## Supplementary Tab. 3 for "Sparse haplotype-based fine-scale local ancestry inference at scale reveals recent selection on immune responses": 304206_file04 (part 89 of 161)

Chromosome	rs_number	hg19_GRCh37_Position	LDAS_26pop	-log10(p_LDAS_26pop)	LDAS_5continent	-log10(p_LDAS_5continent)	-log10(p_AAS_26pop)	-log10(p_AAS_5continent)	prob_ACB	prob_ASW	prob_BEB	prob_CDX	prob_CEU	prob_CHB	prob_CHS	prob_CLM	prob_ESN	prob_FIN	prob_GBR	prob_GIH	prob_GWD	prob_IBS	prob_ITU	prob_JPT	prob_KHV	prob_LWK	prob_MSL	prob_MXL	prob_PEL	prob_PJL	prob_PUR	prob_STU	prob_TSI	prob_YRI
9	rs7045726	86774888	1.01	0.127260826833158	0.9	0.195029827813683	0.35953960747683	0.380649487249056	0.0091	0.0233	0.0173	0.0051	0.159	0.0091	0.005	0.0725	0.0012	0.0798	0.1392	0.0245	0.0047	0.1533	0.0165	0.0074	0.0046	0.004	0.0011	0.0321	0.0259	0.0254	0.0799	0.0116	0.0826	0.0012
9	rs2249998	86778277	1.01	0.127260826833158	0.9	0.195029827813683	0.3716315568018	0.393192383654256	0.0091	0.0232	0.0173	0.005	0.1592	0.0091	0.005	0.0726	0.0012	0.08	0.1392	0.0245	0.0047	0.1533	0.0166	0.0074	0.0046	0.004	0.0011	0.032	0.0259	0.0254	0.08	0.0116	0.0827	0.0012
9	rs12335395	86778496	1.01	0.127260826833158	0.9	0.195029827813683	0.372830184454429	0.390880132815514	0.0091	0.0232	0.0173	0.005	0.1592	0.0091	0.005	0.0726	0.0012	0.08	0.1392	0.0245	0.0047	0.1533	0.0167	0.0074	0.0046	0.004	0.0011	0.032	0.0259	0.0254	0.0799	0.0116	0.0827	0.0012
9	rs2484892	86782252	1.01	0.127260826833158	0.9	0.195029827813683	0.392275075385583	0.402608285225537	0.0091	0.0232	0.0173	0.005	0.1593	0.0091	0.0049	0.0726	0.0012	0.08	0.1393	0.0245	0.0047	0.1533	0.0166	0.0073	0.0046	0.004	0.0011	0.0319	0.0258	0.0253	0.0803	0.0116	0.0825	0.0011
9	rs17425239	86783298	1.01	0.127260826833158	0.9	0.195029827813683	0.386311254721104	0.401185530752276	0.0091	0.0232	0.0172	0.005	0.1593	0.0091	0.0049	0.0726	0.0012	0.08	0.1393	0.0245	0.0047	0.1533	0.0166	0.0073	0.0046	0.004	0.0011	0.0319	0.0258	0.0253	0.0803	0.0116	0.0825	0.0011
9	rs10868108	86788052	1.02	0.110678017971113	0.9	0.195029827813683	0.556001829513562	0.560992252520925	0.0084	0.0217	0.0169	0.0045	0.1633	0.0091	0.0047	0.074	0.001	0.0812	0.1397	0.0238	0.0049	0.1517	0.0161	0.0075	0.0042	0.004	0.001	0.031	0.0256	0.0237	0.0828	0.012	0.0817	9e-04
9	rs2245993	86789200	1.02	0.110678017971113	0.9	0.195029827813683	0.57202543475549	0.566499214652932	0.0084	0.0217	0.0169	0.0045	0.1635	0.0091	0.0047	0.0741	0.001	0.0811	0.1398	0.0238	0.0049	0.1517	0.0161	0.0075	0.0042	0.004	0.001	0.0309	0.0256	0.0237	0.0829	0.012	0.0816	9e-04
9	rs77973993	86791321	1.02	0.110678017971113	0.9	0.195029827813683	0.607331132522048	0.562403041931671	0.0084	0.0217	0.0169	0.0044	0.1637	0.0091	0.0046	0.074	0.001	0.0812	0.1399	0.0238	0.0049	0.1517	0.0161	0.0075	0.0042	0.0041	9e-04	0.031	0.0256	0.0236	0.0829	0.012	0.0817	8e-04
9	rs2256453	86796403	1.02	0.110678017971113	0.89	0.222038712392691	0.650936426424863	0.559723283014218	0.0083	0.0217	0.0169	0.0043	0.1638	0.0091	0.0046	0.0739	9e-04	0.0813	0.1399	0.0238	0.0048	0.1518	0.0161	0.0074	0.0041	0.0042	9e-04	0.0311	0.0256	0.0235	0.0829	0.012	0.0817	8e-04
9	rs35043802	86801230	1.02	0.110678017971113	0.88	0.251609301083599	0.680258410415055	0.571452490706659	0.0083	0.0217	0.0169	0.0042	0.164	0.0091	0.0046	0.0738	9e-04	0.0814	0.14	0.0237	0.0048	0.1517	0.0161	0.0074	0.0041	0.0042	9e-04	0.0311	0.0257	0.0234	0.083	0.0121	0.0818	7e-04
9	rs7859994	86801673	1.01	0.127260826833158	0.88	0.251609301083599	0.681714279854082	0.573720329109942	0.0083	0.0217	0.0169	0.0042	0.164	0.0091	0.0046	0.0739	9e-04	0.0814	0.14	0.0238	0.0048	0.1517	0.0161	0.0074	0.0041	0.0042	9e-04	0.031	0.0257	0.0234	0.083	0.0121	0.0819	7e-04
9	rs2265721	86802590	1.02	0.110678017971113	0.88	0.251609301083599	0.679749186189695	0.578830906604055	0.0083	0.0218	0.0169	0.0042	0.1642	0.0091	0.0046	0.0739	8e-04	0.0815	0.1401	0.0238	0.0048	0.1515	0.0161	0.0074	0.004	0.0041	9e-04	0.031	0.0257	0.0234	0.0829	0.0121	0.0819	7e-04
9	rs2265423	86819736	1.01	0.127260826833158	0.87	0.283849475516541	0.706084937418526	0.601532147673551	0.0082	0.022	0.017	0.0042	0.1656	0.0091	0.0044	0.0758	9e-04	0.0819	0.139	0.0234	0.0049	0.1502	0.0161	0.0074	0.004	0.004	9e-04	0.0314	0.0257	0.0229	0.0817	0.0123	0.0824	6e-04
9	rs7026545	86820305	1.01	0.127260826833158	0.87	0.283849475516541	0.710752550143436	0.605838704479266	0.0082	0.022	0.017	0.0042	0.1657	0.0091	0.0044	0.0759	9e-04	0.0819	0.1389	0.0234	0.0049	0.1502	0.0161	0.0074	0.004	0.004	9e-04	0.0314	0.0257	0.0228	0.0816	0.0123	0.0824	6e-04
9	rs35707827	86821634	1.01	0.127260826833158	0.87	0.283849475516541	0.72798376487233	0.616636853722465	0.0082	0.022	0.017	0.0042	0.1657	0.0091	0.0044	0.076	9e-04	0.0819	0.1389	0.0234	0.0049	0.1502	0.016	0.0074	0.004	0.004	8e-04	0.0314	0.0257	0.0227	0.0816	0.0123	0.0824	6e-04
9	rs57869626	86822068	1.01	0.127260826833158	0.87	0.283849475516541	0.728658806910555	0.620246225380745	0.0083	0.022	0.017	0.0042	0.1658	0.0091	0.0044	0.0761	9e-04	0.0819	0.1389	0.0234	0.0049	0.1502	0.016	0.0074	0.0039	0.004	8e-04	0.0314	0.0257	0.0227	0.0816	0.0123	0.0824	6e-04
9	rs118036511	86831429	1.01	0.127260826833158	0.87	0.283849475516541	0.68594419415497	0.631394078410525	0.0083	0.022	0.017	0.0042	0.1658	0.0091	0.0043	0.076	9e-04	0.082	0.1389	0.0234	0.0049	0.1501	0.016	0.0073	0.0039	0.004	8e-04	0.0315	0.0257	0.0227	0.0817	0.0122	0.0824	7e-04
9	rs72751144	86833177	1.01	0.127260826833158	0.87	0.283849475516541	0.675173878241203	0.634442451645257	0.0083	0.022	0.017	0.0042	0.1658	0.009	0.0043	0.076	9e-04	0.082	0.1389	0.0234	0.0049	0.15	0.016	0.0073	0.0039	0.004	8e-04	0.0316	0.0258	0.0227	0.0817	0.0122	0.0824	7e-04
9	rs1889903	86833899	1.01	0.127260826833158	0.87	0.283849475516541	0.650722463233042	0.643170888784072	0.0084	0.0221	0.0169	0.0042	0.1659	0.009	0.0042	0.0762	9e-04	0.082	0.1389	0.0234	0.0048	0.1498	0.0159	0.0073	0.0039	0.0039	9e-04	0.0317	0.0258	0.0226	0.0817	0.0122	0.0825	7e-04
9	rs10465178	86835720	1.02	0.110678017971113	0.87	0.283849475516541	0.64325387360166	0.69714754613583	0.0084	0.0221	0.0168	0.0043	0.166	0.009	0.0042	0.0762	9e-04	0.0821	0.1365	0.0231	0.0048	0.1498	0.0159	0.0073	0.0039	0.0039	8e-04	0.0318	0.0256	0.0227	0.0842	0.0122	0.0827	7e-04
9	rs11140449	86836590	1.02	0.110678017971113	0.87	0.283849475516541	0.645312712450861	0.702346303376176	0.0084	0.0222	0.0168	0.0043	0.166	0.009	0.0042	0.0762	9e-04	0.0821	0.1365	0.023	0.0048	0.1498	0.0159	0.0073	0.0039	0.0039	8e-04	0.0318	0.0256	0.0227	0.0842	0.0122	0.0826	7e-04
9	rs17334838	86838295	1.02	0.110678017971113	0.87	0.283849475516541	0.637236594472394	0.703238388112736	0.0084	0.0222	0.0168	0.0043	0.166	0.009	0.0042	0.0762	9e-04	0.0823	0.1366	0.023	0.0048	0.1496	0.016	0.0073	0.0039	0.0039	8e-04	0.0318	0.0256	0.0227	0.084	0.0123	0.0827	7e-04
9	rs7874914	86847669	1.02	0.110678017971113	0.87	0.283849475516541	0.613564904726367	0.703981985795004	0.0085	0.0223	0.0164	0.0043	0.1663	0.0092	0.0042	0.0759	9e-04	0.0851	0.1375	0.0228	0.0048	0.1476	0.016	0.0076	0.0037	0.0039	8e-04	0.0316	0.0256	0.0226	0.0827	0.0122	0.0828	7e-04
9	rs11140463	86848701	1.02	0.110678017971113	0.87	0.283849475516541	0.60415630546086	0.698929000074762	0.0084	0.0223	0.0164	0.0043	0.1663	0.0092	0.0043	0.0759	9e-04	0.0851	0.1375	0.0228	0.0048	0.1475	0.016	0.0076	0.0037	0.0039	8e-04	0.0316	0.0256	0.0226	0.0827	0.0122	0.0828	7e-04
9	rs4877826	86857433	1.02	0.110678017971113	0.87	0.283849475516541	0.602847203139284	0.698632020160294	0.0084	0.0223	0.0164	0.0043	0.1663	0.0092	0.0043	0.0758	9e-04	0.0854	0.1376	0.0228	0.0048	0.1472	0.016	0.0076	0.0036	0.0039	8e-04	0.0315	0.0256	0.0226	0.0825	0.0122	0.0829	7e-04
9	rs117198414	86865626	1.02	0.110678017971113	0.87	0.283849475516541	0.600439129718339	0.682637514371542	0.0084	0.0223	0.0164	0.0043	0.1664	0.0092	0.0043	0.0758	9e-04	0.0854	0.1377	0.0227	0.0047	0.1472	0.016	0.0077	0.0036	0.0039	8e-04	0.0315	0.0255	0.0226	0.0825	0.0123	0.083	7e-04
9	rs116982266	86867778	1.02	0.110678017971113	0.88	0.251609301083599	0.600095482528139	0.677029823050431	0.0084	0.0224	0.0164	0.0043	0.1664	0.0092	0.0043	0.0757	9e-04	0.0854	0.1378	0.0227	0.0047	0.1471	0.016	0.0077	0.0036	0.0039	8e-04	0.0315	0.0255	0.0226	0.0824	0.0123	0.0831	7e-04
9	rs1015951	86868157	1.02	0.110678017971113	0.88	0.251609301083599	0.601539411201009	0.67835701055769	0.0084	0.0223	0.0164	0.0043	0.1664	0.0092	0.0043	0.0757	9e-04	0.0855	0.1379	0.0227	0.0047	0.1471	0.016	0.0077	0.0036	0.0039	8e-04	0.0315	0.0255	0.0227	0.0824	0.0123	0.0831	7e-04
9	rs4367632	86875021	1.02	0.110678017971113	0.88	0.251609301083599	0.481416400713983	0.615194496992373	0.0084	0.0223	0.0163	0.0043	0.1662	0.0092	0.0043	0.0751	9e-04	0.0857	0.1385	0.0226	0.0048	0.1466	0.0176	0.0077	0.0035	0.003	8e-04	0.0314	0.0254	0.0227	0.0825	0.0123	0.0832	7e-04
9	rs62565047	86877018	1.02	0.110678017971113	0.88	0.251609301083599	0.480549952445656	0.613464722344506	0.0084	0.0223	0.0163	0.0043	0.1662	0.0092	0.0043	0.075	9e-04	0.0858	0.1385	0.0226	0.0048	0.1466	0.0178	0.0077	0.0035	0.0029	8e-04	0.0313	0.0254	0.0227	0.0825	0.0123	0.0832	7e-04
9	rs34956716	86879507	1.02	0.110678017971113	0.88	0.251609301083599	0.48048809221998	0.606269761450591	0.0084	0.0223	0.0163	0.0043	0.1661	0.0092	0.0043	0.0749	9e-04	0.0858	0.1386	0.0226	0.0048	0.1465	0.018	0.0077	0.0035	0.0028	8e-04	0.0313	0.0254	0.0227	0.0826	0.0123	0.0832	7e-04
9	rs79137465	86886055	1.02	0.110678017971113	0.88	0.251609301083599	0.470762725027037	0.600384968400536	0.0083	0.0223	0.0163	0.0044	0.1663	0.0091	0.0043	0.0749	9e-04	0.0859	0.1385	0.0227	0.0048	0.1463	0.0179	0.0077	0.0035	0.0028	8e-04	0.0312	0.0254	0.0227	0.0827	0.0123	0.0832	7e-04
9	rs10868135	86895853	1.02	0.110678017971113	0.88	0.251609301083599	0.461316072094807	0.614617777627592	0.0083	0.0222	0.0162	0.0046	0.1663	0.0091	0.0043	0.075	9e-04	0.0858	0.1387	0.0228	0.0049	0.146	0.0177	0.0077	0.0035	0.0029	8e-04	0.0312	0.0253	0.0226	0.0827	0.0123	0.0833	7e-04
9	rs56350726	86900369	1.02	0.110678017971113	0.89	0.222038712392691	0.459861721508277	0.615915575721562	0.0083	0.0222	0.0162	0.0046	0.1663	0.0091	0.0043	0.075	9e-04	0.0858	0.1387	0.0227	0.0049	0.146	0.0177	0.0077	0.0035	0.0029	8e-04	0.0312	0.0254	0.0226	0.0826	0.0123	0.0834	7e-04
9	rs7853758	86900926	1.02	0.110678017971113	0.88	0.251609301083599	0.459256404748934	0.616059815386807	0.0083	0.0222	0.0162	0.0046	0.1662	0.0091	0.0043	0.075	9e-04	0.0858	0.1388	0.0227	0.0049	0.146	0.0177	0.0077	0.0035	0.0028	8e-04	0.0312	0.0254	0.0226	0.0826	0.0123	0.0834	8e-04
9	rs45560337	86907728	1.02	0.110678017971113	0.88	0.251609301083599	0.467216917546509	0.614906121344417	0.0084	0.0222	0.0163	0.0046	0.1663	0.0091	0.0043	0.075	9e-04	0.0857	0.1388	0.0227	0.0049	0.1461	0.0177	0.0077	0.0035	0.0028	8e-04	0.0311	0.0254	0.0226	0.0826	0.0123	0.0834	8e-04
9	rs885004	86909550	1.02	0.110678017971113	0.88	0.251609301083599	0.468010532147062	0.611160148626596	0.0084	0.0222	0.0163	0.0046	0.1663	0.0091	0.0043	0.0749	9e-04	0.0857	0.1389	0.0227	0.0049	0.1461	0.0177	0.0077	0.0035	0.0028	8e-04	0.0311	0.0254	0.0226	0.0826	0.0123	0.0834	7e-04
9	rs41282427	86912946	1.02	0.110678017971113	0.87	0.283849475516541	0.470272872114362	0.609289195299234	0.0084	0.0222	0.0164	0.0045	0.1663	0.0091	0.0043	0.075	9e-04	0.0856	0.1389	0.0227	0.0049	0.1461	0.0176	0.0077	0.0035	0.0028	8e-04	0.0311	0.0253	0.0226	0.0826	0.0123	0.0835	7e-04
9	rs117077680	86913493	1.02	0.110678017971113	0.87	0.283849475516541	0.470272872114362	0.608426136979839	0.0084	0.0222	0.0164	0.0045	0.1663	0.0091	0.0043	0.075	9e-04	0.0856	0.1389	0.0227	0.0049	0.1461	0.0176	0.0077	0.0035	0.0028	8e-04	0.0311	0.0253	0.0226	0.0826	0.0123	0.0835	7e-04
9	rs11140500	86913781	1.02	0.110678017971113	0.87	0.283849475516541	0.471743175272755	0.607707143348125	0.0084	0.0222	0.0164	0.0045	0.1663	0.0091	0.0043	0.075	9e-04	0.0856	0.1389	0.0227	0.0049	0.1461	0.0176	0.0077	0.0035	0.0028	8e-04	0.0311	0.0253	0.0226	0.0826	0.0123	0.0835	7e-04
9	rs7861242	86915542	1.02	0.110678017971113	0.86	0.318862054747229	0.484020280082852	0.620679683143514	0.0084	0.0222	0.0164	0.0045	0.1663	0.0091	0.0042	0.075	9e-04	0.0856	0.1389	0.0227	0.0049	0.1461	0.0175	0.0078	0.0035	0.0028	8e-04	0.0311	0.0253	0.0225	0.0826	0.0123	0.0835	7e-04
9	rs148429590	86915586	1.02	0.110678017971113	0.86	0.318862054747229	0.483896131675947	0.620246225380745	0.0084	0.0222	0.0164	0.0045	0.1663	0.0091	0.0042	0.075	9e-04	0.0856	0.1389	0.0227	0.0049	0.1461	0.0175	0.0078	0.0035	0.0028	8e-04	0.0311	0.0253	0.0225	0.0826	0.0123	0.0835	7e-04
9	rs10868138	86917301	1.02	0.110678017971113	0.86	0.318862054747229	0.483709937957941	0.617646977295888	0.0084	0.0222	0.0164	0.0046	0.1663	0.0091	0.0042	0.075	9e-04	0.0856	0.1389	0.0227	0.0049	0.1461	0.0175	0.0078	0.0035	0.0028	8e-04	0.0311	0.0253	0.0226	0.0826	0.0123	0.0835	7e-04
9	rs7867504	86920236	1.02	0.110678017971113	0.86	0.318862054747229	0.481664096229462	0.612744322732249	0.0084	0.0222	0.0164	0.0046	0.1662	0.0091	0.0042	0.075	9e-04	0.0856	0.1389	0.0227	0.0049	0.1461	0.0175	0.0078	0.0035	0.0028	8e-04	0.0311	0.0253	0.0226	0.0826	0.0123	0.0836	7e-04
9	rs41307444	86924820	1.02	0.110678017971113	0.86	0.318862054747229	0.498714729298811	0.610008631946609	0.0083	0.0225	0.0162	0.0047	0.167	0.009	0.0042	0.0749	9e-04	0.0856	0.1388	0.0225	0.005	0.1456	0.0175	0.0079	0.0034	0.0028	8e-04	0.0308	0.0251	0.0226	0.0827	0.0122	0.0839	8e-04
9	rs10746739	86927930	1.02	0.110678017971113	0.86	0.318862054747229	0.516050352803798	0.603971633025318	0.0083	0.0226	0.0162	0.0048	0.1674	0.009	0.0042	0.0748	9e-04	0.0856	0.1387	0.0224	0.005	0.1453	0.0175	0.008	0.0033	0.0028	8e-04	0.0307	0.025	0.0226	0.0827	0.0122	0.0839	8e-04
9	rs11140510	86928133	1.02	0.110678017971113	0.86	0.318862054747229	0.51196087914374	0.609433066536306	0.0083	0.0226	0.0162	0.0048	0.1674	0.009	0.0043	0.0748	9e-04	0.0856	0.1387	0.0224	0.005	0.1453	0.0175	0.008	0.0033	0.0028	8e-04	0.0307	0.0251	0.0226	0.0827	0.0122	0.0839	8e-04
9	rs11140516	86932173	1.03	0.0957762513390589	0.86	0.318862054747229	0.535491375374419	0.564803367552132	0.0083	0.0227	0.016	0.0047	0.1677	0.0088	0.004	0.0758	9e-04	0.0861	0.1381	0.0224	0.0051	0.1446	0.0176	0.0081	0.0031	0.0028	9e-04	0.0305	0.0251	0.023	0.0824	0.0123	0.0842	8e-04
9	rs72751189	86932693	1.03	0.0957762513390589	0.86	0.318862054747229	0.54130502180312	0.56169753901038	0.0083	0.0228	0.016	0.0047	0.1677	0.0088	0.004	0.0758	9e-04	0.0861	0.1381	0.0224	0.0051	0.1446	0.0176	0.008	0.0031	0.0028	9e-04	0.0304	0.0251	0.023	0.0824	0.0123	0.0842	8e-04
9	rs11140519	86932764	1.03	0.0957762513390589	0.86	0.318862054747229	0.541960095034001	0.563108761045258	0.0083	0.0228	0.016	0.0047	0.1677	0.0088	0.004	0.0758	9e-04	0.0861	0.1381	0.0224	0.0051	0.1446	0.0176	0.0081	0.0031	0.0028	9e-04	0.0304	0.0251	0.023	0.0824	0.0123	0.0842	8e-04
9	rs117542686	86938026	1.03	0.0957762513390589	0.86	0.318862054747229	0.593310000472756	0.538957726935026	0.0081	0.0235	0.0158	0.0044	0.1694	0.0084	0.0038	0.0762	9e-04	0.0858	0.138	0.0223	0.0051	0.1428	0.0177	0.0084	0.003	0.0026	9e-04	0.0296	0.0245	0.0228	0.0842	0.0126	0.0842	8e-04
9	rs12004882	86938059	1.03	0.0957762513390589	0.86	0.318862054747229	0.599614529129188	0.537003495501312	0.0081	0.0235	0.0158	0.0044	0.1695	0.0084	0.0038	0.0762	9e-04	0.0858	0.138	0.0223	0.0051	0.1428	0.0177	0.0084	0.003	0.0026	9e-04	0.0296	0.0245	0.0228	0.0842	0.0126	0.0842	8e-04
9	rs4877847	86946417	1.03	0.0957762513390589	0.86	0.318862054747229	0.601745817513167	0.550719869051813	0.0079	0.0245	0.0154	0.0044	0.1697	0.008	0.004	0.077	9e-04	0.0854	0.1386	0.0222	0.0057	0.1402	0.0177	0.0081	0.0031	0.0026	0.001	0.0284	0.0236	0.0226	0.0865	0.0122	0.0853	7e-04
9	rs76940186	86948575	1.03	0.0957762513390589	0.86	0.318862054747229	0.61495416224165	0.554091948615859	0.0079	0.0245	0.0154	0.0044	0.1697	0.008	0.004	0.077	9e-04	0.0854	0.1387	0.0222	0.0057	0.1402	0.0177	0.0081	0.0031	0.0025	0.001	0.0284	0.0236	0.0226	0.0865	0.0122	0.0853	7e-04
9	rs4266723	86948616	1.03	0.0957762513390589	0.86	0.318862054747229	0.60961344752984	0.552405276298221	0.0079	0.0245	0.0154	0.0044	0.1697	0.008	0.004	0.077	9e-04	0.0853	0.1387	0.0222	0.0057	0.1402	0.0177	0.0081	0.0031	0.0025	0.001	0.0284	0.0236	0.0226	0.0865	0.0122	0.0854	7e-04
9	rs4877850	86951615	1.03	0.0957762513390589	0.86	0.318862054747229	0.637095321580213	0.54301136817951	0.0078	0.0247	0.0151	0.0044	0.1698	0.008	0.0038	0.0769	9e-04	0.0857	0.1391	0.0223	0.0057	0.1403	0.0177	0.0081	0.0031	0.0022	0.001	0.0287	0.0232	0.0227	0.0862	0.0122	0.0855	7e-04
9	rs17087134	86952770	1.03	0.0957762513390589	0.86	0.318862054747229	0.627311881996046	0.541333086962644	0.0078	0.0247	0.0151	0.0044	0.1698	0.008	0.0039	0.0769	9e-04	0.0857	0.1391	0.0223	0.0057	0.1401	0.0177	0.008	0.0031	0.0021	0.001	0.0288	0.0231	0.0227	0.0861	0.0122	0.0855	7e-04
9	rs12347587	86961343	1.03	0.0957762513390589	0.86	0.318862054747229	0.679022020037211	0.51590092146246	0.0079	0.0249	0.0151	0.0041	0.17	0.008	0.0039	0.0769	9e-04	0.0856	0.1395	0.0226	0.0058	0.1393	0.0179	0.008	0.0033	0.0015	0.001	0.029	0.023	0.0229	0.0859	0.0123	0.0857	7e-04
9	rs7860537	86963692	1.03	0.0957762513390589	0.86	0.318862054747229	0.682224164102442	0.514244003961533	0.0079	0.0249	0.0151	0.0041	0.17	0.008	0.0039	0.0769	9e-04	0.0856	0.1395	0.0226	0.0058	0.1393	0.0179	0.008	0.0033	0.0015	0.001	0.029	0.023	0.0229	0.0859	0.0123	0.0857	7e-04
9	rs75030325	86968208	1.03	0.0957762513390589	0.86	0.318862054747229	0.654435671487758	0.499940832275283	0.0079	0.0249	0.0153	0.004	0.1701	0.008	0.0039	0.0768	0.001	0.0858	0.1396	0.0226	0.0058	0.139	0.0179	0.008	0.0033	0.0015	0.001	0.029	0.023	0.0229	0.0857	0.0124	0.0856	7e-04
9	rs77040531	86970569	1.03	0.0957762513390589	0.86	0.318862054747229	0.597623906230231	0.479629885376143	0.008	0.0251	0.0152	0.0039	0.1703	0.0082	0.0042	0.0767	0.001	0.086	0.1403	0.0226	0.0059	0.1377	0.018	0.0079	0.0036	0.0016	0.001	0.0289	0.0228	0.0228	0.0855	0.0126	0.0853	7e-04
9	rs4877854	86971246	1.03	0.0957762513390589	0.86	0.318862054747229	0.5873765063705	0.473538627921663	0.008	0.0251	0.0152	0.0039	0.1703	0.0082	0.0042	0.0767	0.001	0.0861	0.1403	0.0226	0.0059	0.1376	0.018	0.0078	0.0037	0.0016	0.001	0.0288	0.0228	0.0227	0.0855	0.0127	0.0853	7e-04
9	rs78811055	86973501	1.03	0.0957762513390589	0.86	0.318862054747229	0.584861453041869	0.477055560307352	0.008	0.0252	0.0152	0.0039	0.1703	0.0082	0.0042	0.0767	0.001	0.0861	0.1404	0.0226	0.0059	0.1375	0.018	0.0078	0.0037	0.0016	0.001	0.0287	0.0227	0.0227	0.0855	0.0127	0.0854	7e-04
9	rs34213737	86981935	1.03	0.0957762513390589	0.86	0.318862054747229	0.585404823711304	0.474484829824213	0.0081	0.0253	0.0152	0.0039	0.1706	0.0083	0.0043	0.0767	0.001	0.0862	0.1405	0.0225	0.006	0.1372	0.018	0.0078	0.0037	0.0017	0.001	0.0284	0.0225	0.0224	0.0852	0.013	0.0856	6e-04
9	rs11140555	86991225	1.03	0.0957762513390589	0.86	0.318862054747229	0.574177995022803	0.457528975407928	0.0081	0.0254	0.0151	0.0039	0.1706	0.0084	0.0044	0.0767	0.001	0.0863	0.1405	0.0224	0.006	0.1369	0.0182	0.0078	0.0038	0.0017	0.001	0.0281	0.0225	0.0225	0.0849	0.0131	0.0858	6e-04
9	rs6559798	86997218	1.03	0.0957762513390589	0.86	0.318862054747229	0.571420707103638	0.460343720140596	0.0081	0.0254	0.0151	0.0039	0.1705	0.0083	0.0045	0.0767	0.001	0.0863	0.1406	0.0225	0.006	0.137	0.0182	0.0078	0.0038	0.0017	0.001	0.0281	0.0224	0.0225	0.0849	0.0131	0.0858	6e-04
9	rs2778942	87000938	1.03	0.0957762513390589	0.86	0.318862054747229	0.577683945587795	0.46612133112508	0.0081	0.0254	0.0151	0.0039	0.1705	0.0083	0.0045	0.0767	0.001	0.0863	0.1406	0.0225	0.006	0.137	0.0182	0.0077	0.0038	0.0017	0.001	0.028	0.0224	0.0225	0.0849	0.0131	0.0859	7e-04
9	rs12683235	87003161	1.03	0.0957762513390589	0.86	0.318862054747229	0.571487884317459	0.460209581948691	0.0081	0.0255	0.0151	0.0039	0.1705	0.0083	0.0045	0.0767	0.001	0.0862	0.1406	0.0225	0.006	0.137	0.0182	0.0077	0.0038	0.0017	0.001	0.028	0.0224	0.0225	0.0849	0.0131	0.0859	7e-04
9	rs117811081	87011078	1.03	0.0957762513390589	0.85	0.356744695657816	0.552492075275158	0.466255918222562	0.0081	0.0255	0.0151	0.004	0.1706	0.0084	0.0046	0.0767	0.001	0.0862	0.1405	0.0224	0.006	0.1369	0.0182	0.0077	0.0039	0.0018	0.001	0.028	0.0224	0.0225	0.0847	0.0131	0.0858	7e-04
9	rs17428646	87011909	1.03	0.0957762513390589	0.85	0.356744695657816	0.551038266073162	0.467332980120543	0.0081	0.0255	0.0151	0.004	0.1706	0.0084	0.0046	0.0767	0.001	0.0862	0.1405	0.0224	0.006	0.1369	0.0182	0.0077	0.0039	0.0018	0.001	0.028	0.0224	0.0225	0.0847	0.0131	0.0858	6e-04
9	rs117259310	87013219	1.03	0.0957762513390589	0.85	0.356744695657816	0.539211303564215	0.471512706534189	0.0081	0.0255	0.0151	0.004	0.1706	0.0084	0.0046	0.0768	0.001	0.0862	0.1406	0.0224	0.006	0.1369	0.0181	0.0077	0.004	0.0018	0.001	0.0281	0.0224	0.0225	0.0846	0.0132	0.0858	6e-04
9	rs10780675	87013820	1.03	0.0957762513390589	0.85	0.356744695657816	0.533863674648661	0.47394408295837	0.0081	0.0255	0.0151	0.004	0.1706	0.0084	0.0046	0.0768	0.001	0.0862	0.1405	0.0224	0.006	0.1368	0.0181	0.0078	0.004	0.0018	0.001	0.0281	0.0224	0.0225	0.0845	0.0131	0.0858	6e-04
9	rs10125029	87040460	1.03	0.0957762513390589	0.85	0.356744695657816	0.453705802719272	0.522403404374063	0.0082	0.0258	0.015	0.0041	0.1709	0.0082	0.0048	0.0774	0.0011	0.0865	0.1401	0.0223	0.0059	0.1353	0.0181	0.0078	0.0042	0.0018	0.0011	0.0287	0.0225	0.0224	0.0836	0.0131	0.0862	7e-04
9	rs62566630	87050740	1.03	0.0957762513390589	0.85	0.356744695657816	0.427326621345667	0.518250518041954	0.0082	0.0258	0.015	0.0042	0.1709	0.0082	0.0049	0.0775	0.0011	0.0865	0.14	0.0223	0.0059	0.1349	0.0181	0.0078	0.0042	0.0018	0.0011	0.0289	0.0225	0.0224	0.0833	0.0131	0.0863	7e-04
9	rs80349704	87052855	1.03	0.0957762513390589	0.85	0.356744695657816	0.414171775938967	0.520049079486106	0.0082	0.0259	0.015	0.0042	0.1709	0.0082	0.0049	0.0776	0.0011	0.0866	0.14	0.0223	0.0059	0.1346	0.018	0.0078	0.0042	0.0019	0.0011	0.0289	0.0226	0.0223	0.0832	0.0131	0.0864	7e-04
9	rs118010871	87059581	1.03	0.0957762513390589	0.84	0.397589870063919	0.397045569055348	0.538818080564019	0.0082	0.026	0.015	0.0042	0.171	0.0081	0.0049	0.0778	0.0011	0.0867	0.1399	0.0223	0.0059	0.1341	0.018	0.0078	0.0043	0.0019	0.0012	0.0291	0.0226	0.0222	0.0829	0.0131	0.0866	7e-04
9	rs12554500	87062375	1.03	0.0957762513390589	0.84	0.397589870063919	0.392666840676126	0.541053498520652	0.0082	0.0261	0.015	0.0042	0.1711	0.0081	0.005	0.0778	0.0011	0.0868	0.1398	0.0223	0.0059	0.134	0.018	0.0078	0.0043	0.0019	0.0012	0.0291	0.0226	0.0222	0.0828	0.0131	0.0866	7e-04
9	rs943337	87063381	1.03	0.0957762513390589	0.84	0.397589870063919	0.393619092262757	0.551562414329416	0.0082	0.0261	0.015	0.0042	0.1711	0.0081	0.005	0.0778	0.0011	0.0868	0.1398	0.0223	0.0059	0.134	0.0181	0.0078	0.0044	0.0019	0.0012	0.029	0.0226	0.0222	0.0828	0.0131	0.0866	7e-04
9	rs626631	87067860	1.03	0.0957762513390589	0.84	0.397589870063919	0.381661778176938	0.538399195328772	0.0082	0.0261	0.015	0.0042	0.171	0.0081	0.005	0.0778	0.0011	0.0868	0.1399	0.0223	0.0059	0.134	0.0181	0.0077	0.0044	0.0019	0.0012	0.029	0.0225	0.0222	0.0826	0.013	0.0867	7e-04
9	rs117912382	87067900	1.03	0.0957762513390589	0.84	0.397589870063919	0.380889641150425	0.536166507697021	0.0082	0.0261	0.015	0.0042	0.171	0.0081	0.005	0.0778	0.0011	0.0868	0.1399	0.0223	0.0059	0.134	0.0181	0.0077	0.0044	0.0019	0.0012	0.029	0.0225	0.0222	0.0826	0.0131	0.0868	7e-04
9	rs17087266	87077266	1.03	0.0957762513390589	0.84	0.397589870063919	0.378907791771943	0.538259584883026	0.0082	0.0261	0.015	0.0042	0.1711	0.0081	0.005	0.0779	0.0011	0.0868	0.1399	0.0223	0.0059	0.1339	0.0181	0.0077	0.0044	0.0019	0.0012	0.0291	0.0225	0.0222	0.0826	0.013	0.0868	7e-04
9	rs62566634	87082504	1.03	0.0957762513390589	0.84	0.397589870063919	0.375561654146753	0.530594905762855	0.0082	0.0263	0.0149	0.0042	0.1709	0.0081	0.005	0.078	0.0011	0.0869	0.1398	0.0223	0.0059	0.1337	0.0182	0.0077	0.0044	0.002	0.0012	0.029	0.0225	0.0222	0.0825	0.013	0.0868	7e-04
9	rs7034665	87086081	1.03	0.0957762513390589	0.84	0.397589870063919	0.378742874743826	0.536305983134215	0.0082	0.0263	0.0149	0.0042	0.1708	0.0081	0.005	0.0782	0.0011	0.0869	0.1398	0.0222	0.0059	0.1337	0.0183	0.0077	0.0044	0.002	0.0012	0.029	0.0225	0.0222	0.0825	0.0129	0.0869	7e-04
9	rs12554805	87092773	1.03	0.0957762513390589	0.84	0.397589870063919	0.355004798200925	0.543571080796144	0.0083	0.0256	0.0148	0.0042	0.1709	0.0082	0.0051	0.0782	0.0012	0.0866	0.1409	0.0221	0.0059	0.1327	0.0187	0.0076	0.0045	0.0021	0.0012	0.0292	0.0227	0.0222	0.0821	0.0131	0.0873	7e-04
9	rs4433222	87097512	1.03	0.0957762513390589	0.84	0.397589870063919	0.324144303499313	0.521295154171675	0.0083	0.0253	0.0147	0.0041	0.1712	0.0081	0.0051	0.0782	0.0012	0.0866	0.1409	0.0221	0.0058	0.1327	0.0188	0.0076	0.0044	0.0021	0.0012	0.0292	0.0227	0.0222	0.0821	0.0131	0.0873	7e-04
9	rs117249469	87105780	1.02	0.110678017971113	0.84	0.397589870063919	0.166879862541636	0.525592907456007	0.0084	0.0249	0.0134	0.004	0.1738	0.0083	0.0053	0.0769	0.0013	0.0873	0.1406	0.0225	0.0047	0.1331	0.0196	0.007	0.0045	0.0025	0.0013	0.0292	0.0222	0.0222	0.0814	0.014	0.0867	9e-04
9	rs60390482	87112731	1.01	0.127260826833158	0.84	0.397589870063919	0.159396389912443	0.504742962485496	0.0084	0.0248	0.0132	0.0039	0.1742	0.0083	0.0053	0.0767	0.0013	0.0874	0.1405	0.0225	0.0044	0.1332	0.0198	0.0069	0.0045	0.0026	0.0013	0.0292	0.0221	0.0222	0.0813	0.0142	0.0866	0.001
9	rs7468189	87119101	1.01	0.127260826833158	0.84	0.397589870063919	0.15241331018801	0.492008882964021	0.0084	0.0248	0.0132	0.0039	0.1742	0.0082	0.0053	0.0767	0.0013	0.0874	0.1405	0.0225	0.0044	0.1333	0.0198	0.0069	0.0045	0.0026	0.0013	0.0292	0.0221	0.0222	0.0814	0.0142	0.0866	0.001
9	rs80233088	87127142	1.01	0.127260826833158	0.84	0.397589870063919	0.15108517758694	0.503369734103132	0.0084	0.0248	0.0132	0.0039	0.1743	0.0082	0.0053	0.0767	0.0013	0.0874	0.1405	0.0225	0.0044	0.1333	0.0198	0.0069	0.0045	0.0026	0.0013	0.0292	0.0221	0.0222	0.0814	0.0143	0.0866	0.001
9	rs74576612	87134147	1.01	0.127260826833158	0.84	0.397589870063919	0.114928479809725	0.457796850870385	0.0084	0.0248	0.0129	0.0039	0.1739	0.0079	0.0052	0.0764	0.0013	0.0873	0.1409	0.0223	0.0042	0.134	0.02	0.0069	0.0045	0.0026	0.0013	0.0294	0.0219	0.0225	0.081	0.0146	0.0868	0.001
9	rs7871278	87135644	1.01	0.127260826833158	0.84	0.397589870063919	0.137210299781596	0.454050353167026	0.0085	0.0249	0.0128	0.0034	0.1742	0.0077	0.0051	0.0763	0.0013	0.0876	0.1412	0.0223	0.004	0.1344	0.02	0.0069	0.0043	0.0027	0.0012	0.0295	0.0218	0.0226	0.0809	0.0148	0.0868	0.001
9	rs117033534	87136723	1.01	0.127260826833158	0.84	0.397589870063919	0.138150289778924	0.454050353167026	0.0085	0.0249	0.0127	0.0034	0.1742	0.0077	0.0051	0.0763	0.0013	0.0882	0.1411	0.0223	0.004	0.1344	0.02	0.0069	0.0043	0.0027	0.0012	0.0295	0.0218	0.0226	0.0807	0.0148	0.0867	0.001
9	rs79382773	87144415	1.01	0.127260826833158	0.85	0.356744695657816	0.140200148100708	0.455119953789333	0.0085	0.0249	0.0126	0.0033	0.1743	0.0076	0.0051	0.0763	0.0013	0.0883	0.1412	0.0222	0.004	0.1344	0.02	0.0068	0.0043	0.0026	0.0012	0.0295	0.0217	0.0226	0.0807	0.0148	0.0868	0.001
9	rs12236652	87158391	1.01	0.127260826833158	0.84	0.397589870063919	0.143228647786054	0.454585070589994	0.0085	0.0249	0.0126	0.0033	0.1743	0.0076	0.0051	0.0763	0.0013	0.0883	0.1412	0.0222	0.004	0.1345	0.02	0.0068	0.0043	0.0025	0.0012	0.0295	0.0217	0.0226	0.0807	0.0148	0.0869	0.001
9	rs10780680	87160754	1.01	0.127260826833158	0.84	0.397589870063919	0.144032051390742	0.45605639780911	0.0085	0.0249	0.0126	0.0033	0.1743	0.0076	0.0051	0.0763	0.0013	0.0883	0.1412	0.0222	0.004	0.1345	0.02	0.0068	0.0043	0.0025	0.0012	0.0295	0.0217	0.0226	0.0807	0.0148	0.0869	0.001
9	rs11140664	87169190	1.01	0.127260826833158	0.84	0.397589870063919	0.141247769587028	0.455119953789333	0.0085	0.0249	0.0125	0.0033	0.1743	0.0076	0.0051	0.0763	0.0013	0.0884	0.1412	0.0222	0.004	0.1345	0.02	0.0068	0.0043	0.0025	0.0012	0.0295	0.0217	0.0226	0.0807	0.0147	0.0869	0.001
9	rs73649471	87170556	1.01	0.127260826833158	0.84	0.397589870063919	0.140644023857973	0.452180149977879	0.0085	0.0249	0.0125	0.0033	0.1743	0.0076	0.0051	0.0763	0.0013	0.0884	0.1412	0.0222	0.004	0.1346	0.02	0.0068	0.0042	0.0025	0.0012	0.0295	0.0217	0.0226	0.0807	0.0147	0.0869	0.001
9	rs117023402	87171415	1.01	0.127260826833158	0.84	0.397589870063919	0.140770999703219	0.455119953789333	0.0085	0.0249	0.0125	0.0033	0.1743	0.0076	0.0051	0.0763	0.0013	0.0884	0.1412	0.0222	0.004	0.1346	0.02	0.0068	0.0042	0.0025	0.0012	0.0295	0.0217	0.0226	0.0806	0.0147	0.087	0.001
9	rs34305302	87172738	1.01	0.127260826833158	0.84	0.397589870063919	0.142012606665154	0.47394408295837	0.0085	0.0249	0.0125	0.0033	0.1744	0.0076	0.0051	0.0763	0.0013	0.0884	0.1412	0.0222	0.004	0.1346	0.02	0.0068	0.0042	0.0025	0.0012	0.0295	0.0216	0.0226	0.0807	0.0147	0.087	0.001
9	rs77751503	87172984	1.01	0.127260826833158	0.84	0.397589870063919	0.14226810091584	0.47597270842021	0.0085	0.0249	0.0125	0.0033	0.1744	0.0076	0.0051	0.0763	0.0013	0.0885	0.1412	0.0222	0.004	0.1346	0.02	0.0068	0.0042	0.0025	0.0012	0.0295	0.0216	0.0226	0.0807	0.0147	0.087	0.001
9	rs1347858	87173333	1.01	0.127260826833158	0.84	0.397589870063919	0.14249188341654	0.4762433615825	0.0085	0.0249	0.0125	0.0033	0.1744	0.0076	0.0051	0.0763	0.0013	0.0885	0.1412	0.0222	0.004	0.1346	0.02	0.0068	0.0042	0.0025	0.0012	0.0295	0.0216	0.0226	0.0807	0.0147	0.087	0.001
9	rs76704800	87181018	1.01	0.127260826833158	0.84	0.397589870063919	0.138936556470444	0.448179448481778	0.0085	0.0249	0.0125	0.0033	0.1745	0.0076	0.0051	0.0763	0.0013	0.0884	0.1412	0.0222	0.004	0.1347	0.02	0.0068	0.0042	0.0025	0.0012	0.0295	0.0216	0.0227	0.0806	0.0148	0.0868	0.001
9	rs78201203	87182519	1.01	0.127260826833158	0.84	0.397589870063919	0.139094130810682	0.449911931592708	0.0085	0.0249	0.0125	0.0033	0.1745	0.0076	0.0051	0.0763	0.0013	0.0884	0.1412	0.0222	0.004	0.1347	0.02	0.0068	0.0042	0.0025	0.0012	0.0295	0.0216	0.0227	0.0806	0.0148	0.0868	0.001
9	rs4877866	87187272	1.01	0.127260826833158	0.84	0.397589870063919	0.138999573364863	0.43782194431907	0.0085	0.0249	0.0125	0.0033	0.1747	0.0075	0.0051	0.076	0.0012	0.0884	0.1411	0.0224	0.0039	0.135	0.02	0.0067	0.0042	0.0025	0.0012	0.0295	0.0216	0.0227	0.0806	0.0149	0.0867	0.001
9	rs76001828	87189867	1	0.145626599290586	0.84	0.397589870063919	0.138968062777413	0.444453970025949	0.0085	0.0249	0.0125	0.0032	0.1747	0.0076	0.0051	0.0761	0.0013	0.0883	0.141	0.0224	0.0039	0.1351	0.02	0.0067	0.0042	0.0025	0.0012	0.0295	0.0216	0.0227	0.0805	0.0149	0.0867	0.001
9	rs10868208	87192476	1	0.145626599290586	0.84	0.397589870063919	0.139757111759992	0.436366471005598	0.0085	0.0249	0.0125	0.0032	0.1747	0.0076	0.0051	0.0761	0.0013	0.0883	0.1409	0.0224	0.0039	0.1352	0.02	0.0067	0.0042	0.0025	0.0012	0.0295	0.0216	0.0227	0.0804	0.0149	0.0867	0.001
9	rs141241308	87194624	1	0.145626599290586	0.84	0.397589870063919	0.112862246286019	0.396925592817307	0.0087	0.0246	0.0124	0.0031	0.1752	0.0074	0.0051	0.0761	0.0014	0.0886	0.1406	0.0222	0.0038	0.136	0.0198	0.0062	0.0041	0.0026	0.0012	0.0298	0.0214	0.0227	0.0802	0.0151	0.0865	0.0013
9	rs75104569	87199916	1	0.145626599290586	0.84	0.397589870063919	0.121556216812483	0.387674954771589	0.0087	0.0245	0.0123	0.0031	0.1753	0.0074	0.0051	0.0762	0.0014	0.0885	0.1405	0.0221	0.0038	0.1362	0.0197	0.0061	0.0041	0.0027	0.0012	0.0298	0.0215	0.0227	0.0801	0.0151	0.0864	0.0014
9	rs2218090	87200556	1	0.145626599290586	0.84	0.397589870063919	0.126557483792601	0.384988280351675	0.0087	0.0245	0.0124	0.0031	0.1753	0.0074	0.0051	0.0762	0.0014	0.0884	0.1405	0.0221	0.0038	0.1363	0.0197	0.0061	0.0041	0.0026	0.0012	0.0299	0.0214	0.0227	0.0801	0.0151	0.0865	0.0014
9	rs79793931	87205294	1	0.145626599290586	0.84	0.397589870063919	0.130101181065959	0.40455063014013	0.0088	0.0247	0.0123	0.0031	0.1757	0.0074	0.0051	0.0763	0.0015	0.088	0.1402	0.0221	0.0037	0.1364	0.0197	0.006	0.0041	0.0026	0.0013	0.0297	0.0215	0.0226	0.0801	0.0152	0.0864	0.0015
9	rs74921990	87209936	1	0.145626599290586	0.84	0.397589870063919	0.151681985898002	0.418741260159837	0.0088	0.0247	0.0123	0.0031	0.1757	0.0076	0.0052	0.0763	0.0016	0.0876	0.14	0.022	0.0037	0.1362	0.0197	0.006	0.0041	0.0027	0.0013	0.0296	0.0215	0.0227	0.0802	0.0152	0.0866	0.0016
9	rs715243	87216845	1	0.145626599290586	0.84	0.397589870063919	0.176263335263472	0.433327400364691	0.0089	0.0248	0.0122	0.0032	0.176	0.0076	0.0053	0.0762	0.0017	0.0875	0.1397	0.022	0.0037	0.1358	0.0196	0.0061	0.0042	0.0028	0.0013	0.029	0.0215	0.0227	0.0802	0.0154	0.087	0.0017
9	rs11140686	87224505	1	0.145626599290586	0.84	0.397589870063919	0.165199487644448	0.445517550678856	0.009	0.0248	0.0122	0.0032	0.1761	0.0075	0.0053	0.0761	0.0018	0.0879	0.1397	0.0221	0.0037	0.136	0.0195	0.006	0.0042	0.0028	0.0013	0.0291	0.0214	0.0225	0.0799	0.0153	0.0869	0.0017
9	rs10512152	87227809	1	0.145626599290586	0.84	0.397589870063919	0.164885523366255	0.450045272735287	0.009	0.0248	0.0121	0.0032	0.1761	0.0075	0.0054	0.0761	0.0018	0.088	0.1397	0.0221	0.0037	0.1359	0.0195	0.0062	0.0042	0.0028	0.0013	0.0291	0.0214	0.0225	0.0799	0.0153	0.0869	0.0017
9	rs10868215	87234111	1	0.145626599290586	0.84	0.397589870063919	0.176698598661431	0.445650545682155	0.009	0.0249	0.0121	0.0032	0.1763	0.0075	0.0053	0.0761	0.0018	0.0883	0.1398	0.0221	0.0037	0.1359	0.0195	0.006	0.0042	0.0028	0.0014	0.029	0.0213	0.0224	0.0798	0.0153	0.087	0.0018
9	rs55648436	87247401	1	0.145626599290586	0.84	0.397589870063919	0.174997366974762	0.369483949663843	0.0089	0.0256	0.0117	0.0029	0.1781	0.0071	0.005	0.076	0.0021	0.089	0.1406	0.0221	0.0037	0.1341	0.0189	0.0054	0.0039	0.0029	0.0016	0.0293	0.0214	0.0219	0.0789	0.0159	0.0874	0.0018
9	rs11140706	87248648	1	0.145626599290586	0.84	0.397589870063919	0.200852270412131	0.429767068092039	0.0089	0.0257	0.0117	0.0029	0.1782	0.0071	0.005	0.076	0.0021	0.089	0.1406	0.0221	0.0037	0.134	0.0189	0.0054	0.0039	0.0029	0.0016	0.0293	0.0214	0.0219	0.0788	0.0159	0.0874	0.0018
9	rs59298681	87250367	1	0.145626599290586	0.84	0.397589870063919	0.200461843686578	0.432535535055125	0.0089	0.0257	0.0117	0.0029	0.1782	0.0071	0.005	0.076	0.0021	0.089	0.1407	0.0221	0.0037	0.134	0.0189	0.0054	0.0039	0.0029	0.0016	0.0293	0.0214	0.0219	0.0788	0.0159	0.0874	0.0018
9	rs72737625	87255789	1	0.145626599290586	0.84	0.397589870063919	0.194388692877612	0.455119953789333	0.0089	0.0257	0.0117	0.0029	0.1781	0.0071	0.005	0.0761	0.0021	0.0891	0.1408	0.0221	0.0037	0.134	0.0188	0.0054	0.0039	0.0029	0.0016	0.0293	0.0214	0.0219	0.0789	0.0159	0.0873	0.0018
9	rs73651104	87255954	1	0.145626599290586	0.84	0.397589870063919	0.194273680865693	0.468410690243539	0.0089	0.0257	0.0117	0.0029	0.1781	0.0071	0.005	0.0761	0.0021	0.0891	0.1408	0.0221	0.0037	0.134	0.0188	0.0054	0.0039	0.0029	0.0016	0.0293	0.0214	0.0219	0.0789	0.0159	0.0873	0.0018
9	rs1187332	87269362	1	0.145626599290586	0.84	0.397589870063919	0.202418289748343	0.410392979126139	0.0089	0.0256	0.0116	0.0028	0.1782	0.007	0.005	0.0761	0.0021	0.0891	0.1412	0.0221	0.0037	0.1342	0.0185	0.0053	0.0038	0.0028	0.0016	0.0293	0.0215	0.022	0.0787	0.016	0.0873	0.0019
9	rs11140719	87271229	1	0.145626599290586	0.84	0.397589870063919	0.204227740789905	0.400668508683093	0.0088	0.0256	0.0117	0.0028	0.1781	0.007	0.005	0.0761	0.0021	0.0892	0.1413	0.0221	0.0037	0.1342	0.0185	0.0053	0.0038	0.0028	0.0016	0.0293	0.0215	0.022	0.0787	0.016	0.0873	0.0019
9	rs1001905	87272519	1	0.145626599290586	0.84	0.397589870063919	0.205135887177394	0.424244502495123	0.0089	0.0256	0.0117	0.0027	0.1781	0.007	0.0049	0.0761	0.0021	0.0893	0.1413	0.0221	0.0037	0.1342	0.0185	0.0053	0.0037	0.0028	0.0016	0.0293	0.0215	0.0221	0.0786	0.016	0.0873	0.0019
9	rs1147194	87272731	1	0.145626599290586	0.84	0.397589870063919	0.206165233194614	0.428845307047867	0.0089	0.0256	0.0117	0.0027	0.1781	0.007	0.0049	0.0761	0.0021	0.0893	0.1413	0.0221	0.0037	0.1342	0.0184	0.0053	0.0037	0.0028	0.0016	0.0293	0.0215	0.0221	0.0786	0.016	0.0873	0.0019
9	rs62566169	87281042	1	0.145626599290586	0.84	0.397589870063919	0.212402477810865	0.461282974482177	0.0089	0.0256	0.0117	0.0027	0.1781	0.007	0.0049	0.0761	0.0021	0.0893	0.1413	0.0221	0.0037	0.1342	0.0184	0.0053	0.0037	0.0028	0.0017	0.0292	0.0215	0.0221	0.0786	0.016	0.0872	0.0019
9	rs1307279	87281307	1	0.145626599290586	0.84	0.397589870063919	0.215032262961063	0.458868764585432	0.0089	0.0256	0.0116	0.0027	0.1782	0.007	0.0049	0.0761	0.0021	0.0893	0.1413	0.0221	0.0037	0.1342	0.0185	0.0052	0.0037	0.0028	0.0017	0.0292	0.0215	0.0221	0.0787	0.016	0.0872	0.0019
9	rs1778953	87283163	1	0.145626599290586	0.84	0.397589870063919	0.21175793603861	0.46396931963904	0.0089	0.0256	0.0116	0.0027	0.1783	0.007	0.0049	0.0761	0.0021	0.0893	0.1418	0.022	0.0037	0.1339	0.0185	0.0052	0.0037	0.0028	0.0017	0.0293	0.0216	0.0221	0.0786	0.0161	0.0871	0.002
9	rs35714786	87286248	1	0.145626599290586	0.84	0.397589870063919	0.205848201012636	0.444586880700226	0.0089	0.0256	0.0116	0.0027	0.1783	0.007	0.0049	0.076	0.0021	0.0893	0.1418	0.022	0.0037	0.1339	0.0185	0.0052	0.0037	0.0028	0.0017	0.0293	0.0216	0.0222	0.0786	0.016	0.087	0.002
9	rs1187327	87288540	1	0.145626599290586	0.84	0.397589870063919	0.207515697090389	0.439278710089211	0.0089	0.0256	0.0116	0.0027	0.1783	0.007	0.0049	0.076	0.0021	0.0894	0.1418	0.022	0.0037	0.134	0.0184	0.0052	0.0038	0.0028	0.0017	0.0293	0.0216	0.0222	0.0786	0.016	0.087	0.002
9	rs1187354	87293105	1	0.145626599290586	0.84	0.397589870063919	0.1821179541121	0.414691855576725	0.0089	0.0255	0.0117	0.0027	0.1781	0.007	0.0049	0.0757	0.0021	0.0893	0.1425	0.022	0.0037	0.1334	0.0181	0.005	0.0038	0.0028	0.0016	0.0291	0.0216	0.0224	0.0794	0.016	0.0868	0.002
9	rs56031336	87295152	1	0.145626599290586	0.84	0.397589870063919	0.179909522242179	0.411043539350874	0.0089	0.0255	0.0117	0.0027	0.1781	0.007	0.0049	0.0757	0.0021	0.0893	0.1426	0.022	0.0037	0.1333	0.0181	0.005	0.0038	0.0028	0.0016	0.029	0.0216	0.0224	0.0795	0.016	0.0867	0.002
9	rs118181102	87302491	1	0.145626599290586	0.84	0.397589870063919	0.171873434649387	0.397054497702307	0.0089	0.0256	0.0117	0.0027	0.1781	0.007	0.0049	0.0756	0.0021	0.0892	0.1428	0.022	0.0037	0.1332	0.018	0.005	0.0038	0.0028	0.0016	0.029	0.0216	0.0224	0.0797	0.0159	0.0867	0.0021
9	rs72737666	87303888	1	0.145626599290586	0.84	0.397589870063919	0.162420937394248	0.391136863018232	0.009	0.0256	0.0117	0.0027	0.178	0.007	0.0049	0.0754	0.0021	0.0892	0.1431	0.0221	0.0037	0.1329	0.0179	0.0049	0.0038	0.0028	0.0016	0.0288	0.0216	0.0225	0.0801	0.0159	0.0866	0.0021
9	rs1187343	87308783	1	0.145626599290586	0.84	0.397589870063919	0.151615605071753	0.384604894468253	0.009	0.0257	0.0118	0.0028	0.1779	0.007	0.0049	0.0752	0.0021	0.0891	0.1437	0.0221	0.0037	0.1322	0.0176	0.0049	0.0039	0.0027	0.0016	0.0285	0.0217	0.0226	0.081	0.0158	0.0863	0.0022
9	rs116997863	87314923	1	0.145626599290586	0.84	0.397589870063919	0.151715182760722	0.389212526305506	0.009	0.0257	0.0117	0.0028	0.1779	0.007	0.0049	0.0752	0.0021	0.0891	0.1438	0.0221	0.0037	0.1322	0.0176	0.0049	0.0039	0.0027	0.0016	0.0285	0.0217	0.0227	0.081	0.0158	0.0863	0.0022
9	rs1187336	87316868	1	0.145626599290586	0.84	0.397589870063919	0.151250817944972	0.386394937848779	0.009	0.0257	0.0117	0.0028	0.1779	0.007	0.0049	0.0752	0.0021	0.0891	0.1438	0.0221	0.0037	0.1322	0.0176	0.0049	0.0039	0.0027	0.0016	0.0285	0.0217	0.0227	0.081	0.0158	0.0863	0.0022
9	rs76083306	87323838	1	0.145626599290586	0.84	0.397589870063919	0.15032461614871	0.373533333279944	0.009	0.0257	0.0117	0.0028	0.1777	0.007	0.0049	0.0752	0.0021	0.0885	0.1437	0.0222	0.0037	0.1323	0.0175	0.0049	0.004	0.0027	0.0016	0.0286	0.0217	0.0227	0.0814	0.0158	0.0865	0.0021
9	rs13293362	87325380	1	0.145626599290586	0.83	0.441484906400802	0.150621956339038	0.373026481115051	0.009	0.0257	0.0117	0.0028	0.1777	0.007	0.0049	0.0752	0.0021	0.0885	0.1437	0.0222	0.0037	0.1323	0.0175	0.0049	0.004	0.0027	0.0016	0.0286	0.0217	0.0227	0.0814	0.0158	0.0865	0.0021
9	rs78196138	87328639	1	0.145626599290586	0.83	0.441484906400802	0.148711870792408	0.366203013095	0.009	0.0257	0.0117	0.0028	0.1777	0.007	0.0049	0.0752	0.0021	0.0884	0.1437	0.0223	0.0037	0.1322	0.0175	0.0049	0.004	0.0027	0.0016	0.0286	0.0217	0.0228	0.0814	0.0158	0.0865	0.0021
9	rs2918626	87328983	1	0.145626599290586	0.83	0.441484906400802	0.148843136765429	0.36721165093302	0.009	0.0257	0.0117	0.0028	0.1777	0.007	0.005	0.0752	0.0021	0.0884	0.1437	0.0223	0.0037	0.1321	0.0175	0.0049	0.004	0.0027	0.0016	0.0286	0.0217	0.0229	0.0814	0.0158	0.0865	0.0021
9	rs111867627	87336518	1	0.145626599290586	0.83	0.441484906400802	0.128442082436539	0.300856207541521	0.009	0.0258	0.0119	0.0029	0.1775	0.0071	0.005	0.0751	0.0021	0.0884	0.1436	0.0224	0.0038	0.1319	0.0176	0.0049	0.004	0.0027	0.0016	0.0287	0.0216	0.023	0.0814	0.0159	0.0861	0.0021
9	rs6559823	87348215	1	0.145626599290586	0.83	0.441484906400802	0.134536990086764	0.274676643839092	0.0089	0.0258	0.012	0.003	0.1773	0.0072	0.0051	0.0748	0.0022	0.0881	0.1434	0.0225	0.0039	0.1317	0.0176	0.0049	0.0041	0.0026	0.0017	0.0288	0.0215	0.0231	0.0814	0.0161	0.0857	0.0022
9	rs113722236	87359570	1	0.145626599290586	0.83	0.441484906400802	0.124542252889335	0.253298491117694	0.0089	0.0258	0.0121	0.0031	0.1772	0.0072	0.0052	0.0748	0.0022	0.0881	0.1433	0.0226	0.0039	0.1316	0.0176	0.0049	0.0041	0.0026	0.0017	0.0288	0.0215	0.0231	0.0813	0.0161	0.0856	0.0022
9	rs11140748	87361520	1	0.145626599290586	0.83	0.441484906400802	0.12457174630929	0.251832600313911	0.0089	0.0258	0.0121	0.0031	0.1772	0.0072	0.0052	0.0748	0.0022	0.0882	0.1433	0.0226	0.0039	0.1316	0.0176	0.0049	0.0041	0.0026	0.0017	0.0288	0.0215	0.0231	0.0813	0.0161	0.0856	0.0022
9	rs12238811	87372352	1	0.145626599290586	0.83	0.441484906400802	0.123278052084994	0.244655343842672	0.0089	0.0258	0.0121	0.0031	0.1772	0.0072	0.0052	0.0748	0.0022	0.0882	0.1433	0.0226	0.0039	0.1316	0.0176	0.0049	0.0041	0.0026	0.0017	0.0288	0.0215	0.0231	0.0813	0.0161	0.0855	0.0022
9	rs78813721	87402869	1	0.145626599290586	0.83	0.441484906400802	0.121498108125075	0.241536117976837	0.0089	0.0259	0.0121	0.0031	0.1771	0.0073	0.0052	0.0747	0.0022	0.0883	0.1434	0.0226	0.0039	0.1314	0.0176	0.0049	0.0042	0.0026	0.0017	0.0289	0.0215	0.0231	0.0812	0.0161	0.0854	0.0022
9	rs118046056	87404600	1	0.145626599290586	0.83	0.441484906400802	0.121352910563565	0.237986995956401	0.0089	0.0259	0.0121	0.0031	0.1771	0.0073	0.0052	0.0747	0.0022	0.0883	0.1434	0.0226	0.0039	0.1314	0.0176	0.0049	0.0042	0.0026	0.0017	0.0289	0.0215	0.0231	0.0812	0.0161	0.0854	0.0022
9	rs17087710	87409862	1.01	0.127260826833158	0.83	0.441484906400802	0.129074035926606	0.230939624699102	0.0088	0.0259	0.0124	0.0034	0.1766	0.0075	0.0055	0.0744	0.0023	0.0884	0.1442	0.023	0.0039	0.1301	0.0177	0.0049	0.0044	0.0026	0.0018	0.0291	0.0214	0.0234	0.081	0.0162	0.0846	0.0022
9	rs1187287	87414794	1	0.145626599290586	0.82	0.488512084344485	0.157421177308082	0.230391933645373	0.0083	0.026	0.0128	0.0039	0.1762	0.0078	0.0062	0.0735	0.0025	0.0891	0.1453	0.0237	0.0042	0.1278	0.0171	0.0049	0.0048	0.0028	0.0021	0.0293	0.0214	0.0239	0.0811	0.0161	0.0825	0.0024
9	rs76229959	87415554	1	0.145626599290586	0.82	0.488512084344485	0.154653348977594	0.225264306881547	0.0083	0.026	0.0128	0.0039	0.1762	0.0078	0.0062	0.0735	0.0025	0.0891	0.1453	0.0237	0.0042	0.1277	0.0171	0.0049	0.0048	0.0028	0.0021	0.0293	0.0214	0.0239	0.0811	0.0161	0.0824	0.0024
9	rs55782065	87419082	1	0.145626599290586	0.82	0.488512084344485	0.148089296049929	0.218127618961104	0.0082	0.0261	0.0129	0.004	0.1762	0.0078	0.0062	0.0734	0.0026	0.0891	0.1453	0.0237	0.0043	0.1274	0.0171	0.0049	0.0049	0.0028	0.0021	0.0293	0.0214	0.024	0.0811	0.0161	0.0824	0.0024
9	rs41277883	87427060	1	0.145626599290586	0.82	0.488512084344485	0.144354163398015	0.213198340012011	0.0081	0.0261	0.013	0.004	0.1762	0.0077	0.0062	0.0733	0.0026	0.0892	0.1453	0.0237	0.0044	0.1268	0.017	0.0049	0.0049	0.0028	0.0021	0.0293	0.0214	0.0241	0.081	0.0161	0.0824	0.0024
9	rs1627784	87428866	1	0.145626599290586	0.82	0.488512084344485	0.147566225241478	0.209791280897878	0.0081	0.0262	0.013	0.004	0.1762	0.0077	0.0062	0.0732	0.0026	0.0892	0.1453	0.0238	0.0044	0.1267	0.017	0.005	0.005	0.0029	0.0021	0.0293	0.0214	0.0241	0.0811	0.0161	0.0824	0.0024
9	rs76842196	87433518	1	0.145626599290586	0.82	0.488512084344485	0.141757386711994	0.197074828949194	0.0081	0.0264	0.013	0.0041	0.1761	0.0077	0.0063	0.0731	0.0026	0.0891	0.1451	0.0239	0.0044	0.1266	0.0171	0.005	0.005	0.0029	0.0022	0.0293	0.0214	0.0242	0.081	0.0161	0.0822	0.0024
9	rs35346634	87435605	1	0.145626599290586	0.82	0.488512084344485	0.138999573364863	0.194066926194425	0.0081	0.0265	0.013	0.0041	0.1761	0.0077	0.0063	0.0731	0.0026	0.0891	0.1451	0.024	0.0044	0.1266	0.0171	0.005	0.005	0.0029	0.0022	0.0293	0.0214	0.0243	0.081	0.0161	0.0822	0.0024
9	rs17328955	87437060	1	0.145626599290586	0.82	0.488512084344485	0.139441171072445	0.192930093404864	0.0081	0.0265	0.013	0.0041	0.176	0.0077	0.0063	0.0731	0.0026	0.0891	0.1451	0.024	0.0044	0.1266	0.0171	0.005	0.005	0.0029	0.0022	0.0293	0.0214	0.0243	0.081	0.0162	0.0822	0.0024
9	rs13286073	87443028	1	0.145626599290586	0.82	0.488512084344485	0.139188726782937	0.191280562706626	0.0081	0.0265	0.013	0.0041	0.1758	0.0077	0.0063	0.0729	0.0027	0.0891	0.1452	0.024	0.0045	0.1266	0.0171	0.0049	0.0051	0.0029	0.0022	0.0293	0.0215	0.0243	0.081	0.0161	0.0821	0.0024
9	rs10119127	87445121	1	0.145626599290586	0.82	0.488512084344485	0.138150289778924	0.186054927669735	0.0081	0.0266	0.013	0.0041	0.1758	0.0077	0.0063	0.0728	0.0027	0.0891	0.1452	0.024	0.0045	0.1266	0.0172	0.0049	0.0051	0.0029	0.0022	0.0293	0.0216	0.0243	0.081	0.0161	0.0821	0.0024
9	rs2083827	87447117	0.99	0.165875049708709	0.82	0.488512084344485	0.145323073443665	0.188610353570671	0.008	0.0263	0.013	0.0041	0.1756	0.0077	0.0063	0.0727	0.0027	0.0891	0.1451	0.024	0.0045	0.127	0.0172	0.0049	0.0052	0.0029	0.0023	0.0293	0.0217	0.0243	0.081	0.0162	0.082	0.0024
9	rs186982732	87447998	0.99	0.165875049708709	0.84	0.397589870063919	0.0969303716955374	0.158560926491128	0.008	0.0265	0.0132	0.0044	0.1745	0.0077	0.0066	0.0712	0.0027	0.0891	0.1451	0.0245	0.0045	0.1275	0.0172	0.0052	0.0055	0.003	0.0024	0.0286	0.0223	0.0255	0.0801	0.0161	0.0813	0.0025
9	rs11140779	87448138	0.98	0.188103243221556	0.85	0.356744695657816	0.0931386235803232	0.151006531248728	0.008	0.0266	0.0133	0.0045	0.1742	0.0077	0.0067	0.0708	0.0026	0.0891	0.1452	0.0247	0.0045	0.1275	0.0172	0.0053	0.0055	0.0031	0.0025	0.0284	0.0225	0.0259	0.0798	0.0161	0.0811	0.0025
9	rs1867283	87450766	0.96	0.238871757466757	0.85	0.356744695657816	0.12295591233002	0.183207028072746	0.0082	0.0273	0.0136	0.0054	0.1702	0.0081	0.0076	0.0703	0.0025	0.089	0.1453	0.0259	0.0045	0.1273	0.0167	0.0057	0.0061	0.0033	0.0029	0.0271	0.0242	0.0269	0.0793	0.0164	0.0791	0.0026
9	rs11140783	87454817	0.96	0.238871757466757	0.85	0.356744695657816	0.100558899329696	0.169098063038906	0.0081	0.0275	0.0135	0.0055	0.1692	0.0078	0.0076	0.0701	0.0024	0.0887	0.1459	0.0258	0.0044	0.1275	0.0166	0.0057	0.0061	0.0033	0.003	0.0272	0.0245	0.0272	0.0796	0.0164	0.079	0.0026
9	rs17329606	87455025	0.96	0.238871757466757	0.85	0.356744695657816	0.0991948188863754	0.166147191699886	0.0081	0.0275	0.0135	0.0055	0.1691	0.0078	0.0076	0.07	0.0024	0.0887	0.1459	0.0258	0.0044	0.1276	0.0166	0.0057	0.0061	0.0033	0.003	0.0272	0.0246	0.0272	0.0796	0.0164	0.079	0.0026
9	rs4486281	87455347	0.95	0.267590046340022	0.86	0.318862054747229	0.102299995600051	0.161852369110184	0.0082	0.0275	0.0135	0.0055	0.1689	0.0078	0.0076	0.07	0.0024	0.0889	0.1459	0.0258	0.0045	0.1276	0.0166	0.0058	0.0062	0.0033	0.003	0.0272	0.0247	0.0273	0.0792	0.0164	0.0789	0.0026
9	rs73651126	87455614	0.95	0.267590046340022	0.85	0.356744695657816	0.0963001833203858	0.156347993447435	0.0082	0.0276	0.0134	0.0055	0.169	0.0077	0.0076	0.0699	0.0024	0.0887	0.146	0.0258	0.0044	0.1277	0.0165	0.0058	0.0062	0.0033	0.003	0.0271	0.0247	0.0274	0.0791	0.0165	0.0789	0.0026
9	rs11140784	87459423	0.95	0.267590046340022	0.85	0.356744695657816	0.0780317867780187	0.149681578749105	0.0083	0.0281	0.0135	0.0054	0.1694	0.0074	0.0075	0.0697	0.0024	0.0888	0.1457	0.0258	0.0043	0.1278	0.0163	0.0058	0.0062	0.0033	0.003	0.027	0.0246	0.0275	0.0792	0.0164	0.0791	0.0026
9	rs62562453	87461478	0.95	0.267590046340022	0.84	0.397589870063919	0.0785610703486473	0.147984245880633	0.0083	0.0281	0.0135	0.0054	0.1693	0.0074	0.0075	0.0697	0.0024	0.0888	0.1457	0.0259	0.0043	0.1278	0.0163	0.0058	0.0062	0.0033	0.003	0.027	0.0246	0.0275	0.0792	0.0164	0.0791	0.0026
9	rs112018820	87463565	0.95	0.267590046340022	0.83	0.441484906400802	0.0729071688588048	0.151670577547215	0.0083	0.0281	0.0135	0.0054	0.1695	0.0074	0.0075	0.0689	0.0024	0.0888	0.1458	0.0259	0.0043	0.1279	0.0163	0.0058	0.0062	0.0033	0.003	0.027	0.0246	0.0276	0.0793	0.0164	0.0791	0.0026
9	rs7874649	87468716	0.95	0.267590046340022	0.83	0.441484906400802	0.073265766727941	0.150248902051646	0.0083	0.0282	0.0135	0.0054	0.1695	0.0074	0.0075	0.0689	0.0024	0.0888	0.1458	0.0259	0.0043	0.1279	0.0163	0.0058	0.0062	0.0033	0.003	0.027	0.0246	0.0276	0.0793	0.0164	0.0791	0.0026
9	rs4877289	87484613	0.95	0.267590046340022	0.83	0.441484906400802	0.0743910797522791	0.157212607074504	0.0084	0.0283	0.0135	0.0053	0.1694	0.0074	0.0074	0.0693	0.0024	0.0883	0.1457	0.0259	0.0043	0.1277	0.0163	0.0058	0.0063	0.0032	0.003	0.0271	0.0247	0.0276	0.0797	0.0164	0.079	0.0026
9	rs72739915	87488220	0.95	0.267590046340022	0.83	0.441484906400802	0.0730968726640654	0.143027266924976	0.0084	0.0283	0.0135	0.0053	0.1693	0.0074	0.0074	0.0693	0.0023	0.0883	0.1457	0.0261	0.0042	0.1277	0.0163	0.0058	0.0062	0.0032	0.003	0.0271	0.0247	0.0277	0.0796	0.0165	0.079	0.0026
9	rs41282435	87488960	0.95	0.267590046340022	0.83	0.441484906400802	0.0729492976319547	0.139050785882114	0.0084	0.0283	0.0135	0.0053	0.1693	0.0074	0.0074	0.0694	0.0023	0.0882	0.1456	0.0262	0.0042	0.1277	0.0163	0.0058	0.0062	0.0032	0.003	0.0271	0.0247	0.0277	0.0795	0.0165	0.079	0.0026
9	rs41312188	87490164	0.95	0.267590046340022	0.83	0.441484906400802	0.0726547276300641	0.138315494553987	0.0084	0.0283	0.0135	0.0053	0.1693	0.0074	0.0074	0.0694	0.0023	0.0882	0.1456	0.0262	0.0043	0.1277	0.0163	0.0058	0.0062	0.0032	0.003	0.0271	0.0247	0.0277	0.0795	0.0165	0.079	0.0026
9	rs11140793	87491480	0.95	0.267590046340022	0.83	0.441484906400802	0.07254971140468	0.137764962141785	0.0084	0.0283	0.0135	0.0053	0.1692	0.0074	0.0074	0.0694	0.0023	0.0882	0.1456	0.0262	0.0043	0.1277	0.0163	0.0058	0.0062	0.0032	0.003	0.0271	0.0247	0.0277	0.0795	0.0165	0.079	0.0026
9	rs7875184	87501098	0.95	0.267590046340022	0.83	0.441484906400802	0.0691189610607002	0.155197818379326	0.0084	0.0284	0.0135	0.0053	0.169	0.0074	0.0074	0.0697	0.0023	0.0882	0.1456	0.0262	0.0043	0.1275	0.0162	0.0058	0.0062	0.0032	0.003	0.0271	0.0248	0.0277	0.0794	0.0166	0.079	0.0026
9	rs117393724	87504823	0.95	0.267590046340022	0.83	0.441484906400802	0.0683891792337761	0.175153848982638	0.0084	0.0283	0.0135	0.0053	0.169	0.0074	0.0074	0.0698	0.0023	0.0882	0.1455	0.0262	0.0043	0.1275	0.0162	0.0058	0.0062	0.0032	0.003	0.0271	0.0248	0.0277	0.0794	0.0166	0.079	0.0026
9	rs72739923	87510872	0.95	0.267590046340022	0.83	0.441484906400802	0.0654419143579298	0.16722706395609	0.0084	0.0283	0.0136	0.0053	0.169	0.0074	0.0074	0.0699	0.0023	0.0881	0.1456	0.0262	0.0043	0.1274	0.0162	0.0059	0.0062	0.0031	0.003	0.0271	0.0248	0.0277	0.0793	0.0167	0.079	0.0026
9	rs74947813	87521317	0.95	0.267590046340022	0.83	0.441484906400802	0.0647963169565795	0.165265487847853	0.0085	0.0283	0.0136	0.0053	0.1689	0.0074	0.0074	0.07	0.0023	0.0881	0.1455	0.0263	0.0043	0.1272	0.0162	0.0059	0.0062	0.0031	0.003	0.0272	0.0248	0.0277	0.0793	0.0167	0.079	0.0027
9	rs10868238	87530935	0.95	0.267590046340022	0.83	0.441484906400802	0.0617821796956757	0.1553893040342	0.0085	0.0283	0.0136	0.0053	0.1688	0.0075	0.0074	0.0701	0.0023	0.0881	0.1455	0.0263	0.0043	0.127	0.0162	0.0059	0.0062	0.0031	0.003	0.0272	0.0248	0.0276	0.0793	0.0168	0.079	0.0027
9	rs6559836	87533389	0.95	0.267590046340022	0.83	0.441484906400802	0.0335074290869086	0.142284369371962	0.0088	0.0283	0.0139	0.0055	0.1688	0.0074	0.0069	0.071	0.0022	0.0882	0.1452	0.0269	0.0044	0.1249	0.0163	0.0061	0.0063	0.0029	0.003	0.0274	0.0248	0.0274	0.0792	0.0171	0.0793	0.0026
9	rs79304648	87545877	0.95	0.267590046340022	0.83	0.441484906400802	0.0300726895018029	0.160591050923285	0.0089	0.0282	0.014	0.0056	0.1691	0.0074	0.0066	0.0716	0.0021	0.0886	0.1451	0.0273	0.0044	0.1237	0.0163	0.0061	0.0065	0.0028	0.0029	0.0274	0.025	0.027	0.0788	0.0172	0.0793	0.0025
9	rs12348710	87554605	0.95	0.267590046340022	0.83	0.441484906400802	0.0287194633626596	0.161560986204375	0.0089	0.0282	0.0141	0.0056	0.1691	0.0074	0.0066	0.0717	0.0021	0.0887	0.1451	0.0274	0.0044	0.1237	0.0162	0.0061	0.0065	0.0028	0.0029	0.0274	0.025	0.027	0.0788	0.0172	0.0793	0.0025
9	rs7864328	87558383	0.95	0.267590046340022	0.83	0.441484906400802	0.0298996884464218	0.177456329898865	0.009	0.0282	0.0141	0.0056	0.169	0.0074	0.0066	0.0718	0.0021	0.0887	0.145	0.0274	0.0044	0.1236	0.0162	0.0061	0.0065	0.0028	0.0029	0.0275	0.0249	0.0269	0.0788	0.0172	0.0793	0.0025
9	rs3780646	87559882	0.95	0.267590046340022	0.83	0.441484906400802	0.029911199977559	0.175653502228685	0.009	0.0282	0.0141	0.0056	0.169	0.0074	0.0066	0.0718	0.0021	0.0887	0.145	0.0275	0.0044	0.1235	0.0162	0.0061	0.0065	0.0028	0.0029	0.0275	0.0249	0.0269	0.0788	0.0172	0.0793	0.0025
9	rs2289656	87563562	0.95	0.267590046340022	0.83	0.441484906400802	0.0295900561176288	0.179466921138837	0.009	0.0282	0.0141	0.0056	0.1691	0.0074	0.0065	0.0719	0.0021	0.0889	0.1449	0.0275	0.0044	0.1235	0.0163	0.0061	0.0065	0.0028	0.0029	0.0275	0.0249	0.0269	0.0787	0.0172	0.0793	0.0025
9	rs17087951	87571959	0.95	0.267590046340022	0.83	0.441484906400802	0.032471542265934	0.193653270935827	0.0094	0.0282	0.0141	0.0057	0.1706	0.0074	0.0063	0.0722	0.002	0.0896	0.144	0.0279	0.0044	0.1223	0.0165	0.0056	0.0065	0.0027	0.0027	0.0276	0.0246	0.0267	0.0789	0.017	0.079	0.0025
9	rs56405676	87573256	0.94	0.298643641979994	0.83	0.441484906400802	0.0377461684950384	0.183816025136893	0.0098	0.0283	0.014	0.0056	0.1729	0.0075	0.0057	0.0726	0.0019	0.0911	0.1423	0.0283	0.0044	0.1204	0.017	0.0055	0.0065	0.0026	0.0025	0.0278	0.0248	0.026	0.0789	0.0169	0.0786	0.0026
9	rs28435670	87573346	0.94	0.298643641979994	0.83	0.441484906400802	0.040593687070074	0.181384203457618	0.0098	0.0282	0.0139	0.0056	0.1727	0.0075	0.0057	0.0727	0.0019	0.0913	0.1421	0.0284	0.0045	0.1203	0.017	0.0055	0.0065	0.0026	0.0024	0.0278	0.0249	0.026	0.0789	0.0169	0.0786	0.0026
9	rs117390437	87573865	0.93	0.332112317682009	0.83	0.441484906400802	0.0648938647018805	0.185036094880622	0.01	0.0281	0.0138	0.0056	0.1736	0.0074	0.0055	0.0731	0.0018	0.0919	0.1411	0.0285	0.0051	0.1193	0.0172	0.0054	0.0065	0.0026	0.0023	0.028	0.0251	0.0258	0.079	0.0168	0.0783	0.0026
9	rs11140810	87574808	0.92	0.368072033098782	0.83	0.441484906400802	0.104721194126204	0.200830392877578	0.0102	0.0282	0.0135	0.0055	0.1743	0.0073	0.0052	0.0736	0.0018	0.0925	0.1397	0.0286	0.0057	0.1185	0.0174	0.0054	0.0064	0.0026	0.0021	0.0283	0.0252	0.0256	0.0789	0.0167	0.0784	0.0027
9	rs56328263	87579699	0.92	0.368072033098782	0.83	0.441484906400802	0.105864946128445	0.186769247482587	0.0102	0.028	0.0135	0.0055	0.1743	0.0073	0.0051	0.0737	0.0017	0.0926	0.1396	0.0285	0.0057	0.1187	0.0174	0.0054	0.0064	0.0026	0.0021	0.0285	0.0252	0.0256	0.079	0.0167	0.0784	0.0027
9	rs77438563	87579803	0.92	0.368072033098782	0.83	0.441484906400802	0.105518346392681	0.186769247482587	0.0102	0.028	0.0135	0.0055	0.1743	0.0073	0.0051	0.0737	0.0017	0.0926	0.1396	0.0285	0.0057	0.1187	0.0174	0.0054	0.0064	0.0026	0.0021	0.0285	0.0252	0.0256	0.079	0.0167	0.0784	0.0027
9	rs10868240	87585625	0.92	0.368072033098782	0.83	0.441484906400802	0.0827413387952557	0.214587631989389	0.0103	0.0279	0.0136	0.0053	0.1746	0.0071	0.0049	0.0739	0.0019	0.0929	0.1388	0.0283	0.0058	0.1188	0.0173	0.0054	0.0064	0.0025	0.0022	0.0295	0.0255	0.0254	0.0793	0.0162	0.0782	0.0024
9	rs17332747	87588468	0.92	0.368072033098782	0.83	0.441484906400802	0.0832908714994691	0.219850814886909	0.0103	0.0279	0.0136	0.0053	0.1746	0.007	0.0049	0.074	0.002	0.0929	0.1387	0.0283	0.0058	0.1188	0.0173	0.0054	0.0064	0.0025	0.0022	0.0296	0.0255	0.0254	0.0793	0.0161	0.0782	0.0024
9	rs7046422	87591582	0.92	0.368072033098782	0.83	0.441484906400802	0.0778119312855507	0.207247956042958	0.0103	0.0279	0.0136	0.0053	0.1746	0.007	0.0048	0.074	0.002	0.0929	0.1387	0.0283	0.0058	0.1189	0.0173	0.0054	0.0064	0.0025	0.0022	0.0297	0.0255	0.0254	0.0794	0.0161	0.0782	0.0024
9	rs4075562	87595866	0.92	0.368072033098782	0.83	0.441484906400802	0.0811518014717056	0.202402220991844	0.0103	0.0279	0.0136	0.0053	0.1745	0.007	0.0048	0.0741	0.0022	0.0929	0.1386	0.0284	0.0059	0.1189	0.0172	0.0054	0.0064	0.0025	0.0023	0.0297	0.0254	0.0253	0.0793	0.0161	0.0782	0.0024
9	rs11140813	87597736	0.92	0.368072033098782	0.83	0.441484906400802	0.0859563788395844	0.204083351998169	0.0103	0.028	0.0136	0.0054	0.1743	0.0071	0.0048	0.074	0.0023	0.093	0.1386	0.0284	0.0059	0.1189	0.0171	0.0054	0.0064	0.0025	0.0023	0.0297	0.0255	0.0255	0.0792	0.0161	0.0781	0.0024
9	rs4504715	87600078	0.92	0.368072033098782	0.83	0.441484906400802	0.0900674533119345	0.215765508792263	0.0102	0.028	0.0136	0.0054	0.1742	0.0071	0.0047	0.0741	0.0023	0.0929	0.1385	0.0284	0.0059	0.119	0.0172	0.0054	0.0064	0.0025	0.0023	0.0297	0.0255	0.0255	0.0792	0.0161	0.0781	0.0024
9	rs79870799	87604335	0.92	0.368072033098782	0.83	0.441484906400802	0.103295781158027	0.250032123118875	0.0102	0.0279	0.0136	0.0056	0.1738	0.007	0.0047	0.0748	0.0023	0.093	0.1383	0.0283	0.0059	0.1193	0.0172	0.0054	0.0064	0.0024	0.0022	0.0298	0.0255	0.0253	0.079	0.016	0.0781	0.0024
9	rs12378874	87610361	0.91	0.406594937265203	0.83	0.441484906400802	0.162351827096947	0.280483049118444	0.01	0.0277	0.0137	0.0062	0.1724	0.0069	0.0046	0.0769	0.0022	0.0934	0.1375	0.0284	0.0058	0.1203	0.0174	0.0054	0.0063	0.0024	0.0022	0.03	0.0256	0.0249	0.0785	0.016	0.0778	0.0022
9	rs77586425	87612521	0.91	0.406594937265203	0.83	0.441484906400802	0.159328037944772	0.262263898494917	0.01	0.0277	0.0137	0.0061	0.1724	0.0068	0.0046	0.0769	0.0022	0.0934	0.1375	0.0284	0.0058	0.1203	0.0174	0.0054	0.0063	0.0024	0.0022	0.03	0.0256	0.0249	0.0786	0.016	0.0779	0.0022
9	rs4142909	87621188	0.91	0.406594937265203	0.83	0.441484906400802	0.155157496196603	0.293268893540152	0.01	0.0277	0.0137	0.0061	0.1724	0.0068	0.0046	0.0769	0.0022	0.0935	0.1375	0.0284	0.0057	0.1203	0.0174	0.0054	0.0063	0.0024	0.0022	0.03	0.0256	0.0248	0.0786	0.0159	0.078	0.0022
9	rs76019141	87628142	0.91	0.406594937265203	0.83	0.441484906400802	0.152779752865897	0.294805328227394	0.01	0.0277	0.0137	0.0061	0.1722	0.0068	0.0046	0.0769	0.0022	0.0935	0.1375	0.0284	0.0057	0.1203	0.0174	0.0053	0.0063	0.0023	0.0022	0.03	0.0256	0.0248	0.0787	0.0159	0.0781	0.0022
9	rs116986168	87629124	0.91	0.406594937265203	0.83	0.441484906400802	0.153213492447717	0.303358468565184	0.01	0.0277	0.0137	0.0061	0.1723	0.0068	0.0046	0.0769	0.0022	0.0935	0.1375	0.0284	0.0057	0.1203	0.0174	0.0053	0.0063	0.0023	0.0022	0.0301	0.0256	0.0248	0.0787	0.0159	0.0781	0.0022
9	rs118154696	87632114	0.91	0.406594937265203	0.83	0.441484906400802	0.150522804257598	0.322259952932859	0.01	0.0277	0.0137	0.0061	0.1721	0.0068	0.0046	0.0769	0.0022	0.0934	0.1374	0.0284	0.0057	0.1203	0.0174	0.0053	0.0063	0.0023	0.0022	0.03	0.0256	0.0248	0.0789	0.0159	0.0782	0.0022
9	rs79056907	87633683	0.91	0.406594937265203	0.83	0.441484906400802	0.14940178405254	0.327495345769957	0.01	0.0277	0.0137	0.0061	0.1721	0.0068	0.0046	0.0769	0.0022	0.0934	0.1374	0.0284	0.0057	0.1203	0.0174	0.0053	0.0063	0.0023	0.0022	0.03	0.0256	0.0248	0.0789	0.016	0.0782	0.0022
9	rs1387923	87640636	0.91	0.406594937265203	0.83	0.441484906400802	0.143646083152042	0.332265036088405	0.0101	0.0277	0.0137	0.0061	0.1719	0.0068	0.0045	0.0768	0.0022	0.0934	0.1373	0.0285	0.0056	0.1203	0.0175	0.0053	0.0063	0.0024	0.0022	0.0301	0.0257	0.0248	0.079	0.016	0.0784	0.0022
9	rs11140830	87641218	0.91	0.406594937265203	0.83	0.441484906400802	0.147468271862202	0.409872733343736	0.0101	0.0277	0.0137	0.0061	0.1718	0.0068	0.0045	0.0768	0.0022	0.0933	0.1373	0.0285	0.0056	0.1202	0.0175	0.0053	0.0063	0.0023	0.0022	0.0301	0.0257	0.0248	0.0791	0.016	0.0785	0.0022
9	rs62565255	87643179	0.91	0.406594937265203	0.83	0.441484906400802	0.159943825955486	0.475702095162305	0.01	0.0276	0.0138	0.0061	0.1715	0.0068	0.0045	0.0764	0.0022	0.0931	0.1367	0.0287	0.0056	0.1198	0.0177	0.0052	0.0063	0.0023	0.0021	0.0301	0.0257	0.0251	0.079	0.0161	0.0795	0.0022
9	rs74427190	87650762	0.91	0.406594937265203	0.83	0.441484906400802	0.153815255082287	0.459404968286183	0.01	0.0276	0.0139	0.0061	0.1714	0.0068	0.0045	0.0763	0.0021	0.0929	0.1365	0.0289	0.0055	0.1196	0.0177	0.0052	0.0063	0.0023	0.0021	0.0302	0.0257	0.0252	0.079	0.0163	0.0801	0.0022
9	rs77780089	87656183	0.91	0.406594937265203	0.83	0.441484906400802	0.148187494233233	0.425032262035792	0.01	0.0276	0.0139	0.0061	0.1713	0.0068	0.0045	0.0762	0.0021	0.0927	0.1364	0.029	0.0055	0.1195	0.0178	0.0052	0.0062	0.0023	0.0021	0.0302	0.0257	0.0254	0.0789	0.0164	0.0804	0.0022
9	rs681329	87659399	0.91	0.406594937265203	0.83	0.441484906400802	0.147207251797085	0.425557653857515	0.01	0.0276	0.0139	0.0061	0.1713	0.0068	0.0045	0.0762	0.0021	0.0927	0.1364	0.029	0.0055	0.1195	0.0178	0.0052	0.0062	0.0023	0.0021	0.0302	0.0258	0.0254	0.0789	0.0164	0.0804	0.0022
9	rs55936438	87670756	0.91	0.406594937265203	0.83	0.441484906400802	0.145841404542721	0.473403496276854	0.01	0.0275	0.0139	0.0061	0.1713	0.0069	0.0045	0.0761	0.0021	0.0926	0.1363	0.0291	0.0055	0.1194	0.0177	0.0052	0.0062	0.0023	0.0021	0.0302	0.0258	0.0254	0.079	0.0164	0.0806	0.0022
9	rs72739979	87676644	0.91	0.406594937265203	0.83	0.441484906400802	0.142843966022561	0.513829984744972	0.01	0.0275	0.0139	0.006	0.1713	0.0069	0.0045	0.076	0.0021	0.0928	0.1359	0.0291	0.0055	0.1192	0.0177	0.0052	0.0062	0.0023	0.0021	0.0301	0.0258	0.0255	0.0791	0.0164	0.0807	0.0022
9	rs17334598	87678043	0.91	0.406594937265203	0.83	0.441484906400802	0.141980689170931	0.48017230507448	0.01	0.0275	0.0139	0.006	0.1714	0.0069	0.0045	0.076	0.0021	0.0928	0.1359	0.0291	0.0055	0.1192	0.0177	0.0052	0.0062	0.0023	0.0021	0.0301	0.0258	0.0255	0.0791	0.0164	0.0808	0.0022
9	rs10118392	87680401	0.91	0.406594937265203	0.83	0.441484906400802	0.144676704375955	0.491053777605871	0.01	0.0275	0.0139	0.0061	0.1713	0.0068	0.0045	0.076	0.0021	0.0928	0.1359	0.0291	0.0055	0.1192	0.0177	0.0052	0.0062	0.0023	0.0021	0.0302	0.0258	0.0255	0.0791	0.0164	0.0808	0.0022
9	rs2780931	87681956	0.91	0.406594937265203	0.83	0.441484906400802	0.145452553221979	0.502271836616924	0.01	0.0275	0.0139	0.006	0.1713	0.0068	0.0045	0.076	0.0021	0.0928	0.1359	0.0291	0.0055	0.1192	0.0177	0.0052	0.0062	0.0023	0.0021	0.0302	0.0258	0.0255	0.0791	0.0164	0.0808	0.0022
9	rs614886	87682475	0.91	0.406594937265203	0.83	0.441484906400802	0.145841404542721	0.512174750250598	0.01	0.0275	0.0139	0.006	0.1714	0.0068	0.0045	0.076	0.0021	0.0928	0.1359	0.0291	0.0055	0.1191	0.0177	0.0052	0.0062	0.0023	0.0021	0.0302	0.0258	0.0255	0.0791	0.0164	0.0808	0.0022
9	rs116960758	87682506	0.91	0.406594937265203	0.84	0.397589870063919	0.146068519890446	0.52448296337943	0.01	0.0275	0.0139	0.006	0.1714	0.0068	0.0045	0.076	0.0021	0.0928	0.1359	0.0291	0.0055	0.1191	0.0177	0.0052	0.0062	0.0023	0.0021	0.0302	0.0258	0.0255	0.0791	0.0164	0.0808	0.0022
9	rs17088124	87695448	0.91	0.406594937265203	0.84	0.397589870063919	0.242589074386798	0.50103743150804	0.0106	0.0273	0.0131	0.0057	0.1683	0.0064	0.0039	0.0745	0.0024	0.0919	0.137	0.0299	0.0062	0.1169	0.017	0.0049	0.0057	0.0024	0.0024	0.0306	0.0254	0.0271	0.0795	0.0181	0.0841	0.0025
9	rs615189	87697154	0.91	0.406594937265203	0.84	0.397589870063919	0.352457043581298	0.906735454320412	0.0108	0.0272	0.0128	0.0056	0.1673	0.0062	0.0036	0.074	0.0026	0.0913	0.1374	0.03	0.0065	0.1167	0.0163	0.0048	0.0054	0.0025	0.0026	0.0311	0.0257	0.0278	0.0799	0.0189	0.0841	0.0027
9	rs544862	87699138	0.91	0.406594937265203	0.84	0.397589870063919	0.350341136075277	0.827111246570637	0.0108	0.0272	0.0128	0.0055	0.1674	0.0061	0.0036	0.0739	0.0026	0.0915	0.1371	0.03	0.0065	0.1166	0.0162	0.0048	0.0054	0.0025	0.0026	0.0313	0.0256	0.0281	0.0797	0.0189	0.0843	0.0027
9	rs78523396	87701319	0.91	0.406594937265203	0.84	0.397589870063919	0.337110504463159	0.752383405598865	0.0107	0.0271	0.0128	0.0055	0.1674	0.0061	0.0036	0.0739	0.0026	0.0914	0.1372	0.03	0.0065	0.1166	0.0162	0.0048	0.0054	0.0026	0.0026	0.0313	0.0256	0.0281	0.0798	0.0189	0.0844	0.0027
9	rs11140852	87704099	0.91	0.406594937265203	0.84	0.397589870063919	0.326125746745725	0.775097725491164	0.0107	0.0271	0.0127	0.0055	0.1675	0.0061	0.0036	0.0738	0.0026	0.0914	0.1373	0.03	0.0065	0.1166	0.0162	0.0048	0.0053	0.0026	0.0026	0.0313	0.0256	0.0281	0.0798	0.0189	0.0846	0.0027
9	rs631648	87705129	0.91	0.406594937265203	0.84	0.397589870063919	0.343771308649587	0.831734691962987	0.0107	0.0271	0.0127	0.0055	0.1675	0.0061	0.0036	0.0738	0.0026	0.0914	0.1373	0.03	0.0065	0.1166	0.0162	0.0048	0.0053	0.0026	0.0026	0.0314	0.0255	0.0281	0.0798	0.0189	0.0846	0.0026
9	rs1809700	87705476	0.91	0.406594937265203	0.84	0.397589870063919	0.357455257692426	0.875765666930169	0.0107	0.0271	0.0127	0.0055	0.1674	0.0061	0.0035	0.0738	0.0026	0.0914	0.1373	0.03	0.0065	0.1166	0.0162	0.0048	0.0053	0.0026	0.0026	0.0314	0.0255	0.0282	0.0798	0.0189	0.0846	0.0026
9	rs116105808	87705832	0.91	0.406594937265203	0.84	0.397589870063919	0.467033868930077	0.865335949893207	0.0106	0.027	0.0127	0.0054	0.1673	0.006	0.0035	0.0732	0.0026	0.0918	0.1376	0.0302	0.0064	0.1165	0.0162	0.0048	0.0052	0.0026	0.0026	0.0315	0.0253	0.0284	0.0798	0.0189	0.085	0.0026
9	rs2378679	87708396	0.91	0.406594937265203	0.84	0.397589870063919	0.342569465730361	1.24242905622728	0.0099	0.0261	0.0126	0.0049	0.1662	0.0054	0.0031	0.0703	0.0027	0.0938	0.1393	0.0317	0.0057	0.1161	0.0161	0.0047	0.0044	0.0027	0.0025	0.0322	0.0245	0.0297	0.0802	0.0184	0.0874	0.0026
9	rs78025622	87743192	0.9	0.447749409690379	0.84	0.397589870063919	0.206680998785595	1.39822340438227	0.0097	0.026	0.0125	0.0046	0.1665	0.0053	0.003	0.0697	0.0027	0.094	0.14	0.0316	0.0054	0.1171	0.0161	0.0047	0.0043	0.0026	0.0024	0.0323	0.0245	0.0299	0.0805	0.0183	0.0875	0.0025
9	rs13299931	87743280	0.9	0.447749409690379	0.84	0.397589870063919	0.204385515482935	1.3724397986769	0.0097	0.026	0.0124	0.0046	0.1665	0.0053	0.003	0.0697	0.0027	0.094	0.14	0.0316	0.0054	0.1172	0.0161	0.0047	0.0043	0.0026	0.0024	0.0323	0.0245	0.0299	0.0805	0.0183	0.0875	0.0025
9	rs72742014	87745229	0.9	0.447749409690379	0.84	0.397589870063919	0.202418289748343	1.32987077614157	0.0097	0.026	0.0124	0.0046	0.1665	0.0053	0.003	0.0697	0.0027	0.094	0.14	0.0316	0.0054	0.1172	0.0161	0.0047	0.0042	0.0026	0.0024	0.0323	0.0245	0.0299	0.0805	0.0183	0.0875	0.0025
9	Affx-34293937	87746226	0.91	0.406594937265203	0.84	0.397589870063919	0.201086733454128	1.345554606661	0.0097	0.026	0.0124	0.0046	0.1665	0.0053	0.003	0.0697	0.0027	0.094	0.14	0.0316	0.0054	0.1172	0.0161	0.0047	0.0042	0.0026	0.0024	0.0323	0.0245	0.0299	0.0805	0.0183	0.0875	0.0025
9	rs62563150	87760605	0.91	0.406594937265203	0.84	0.397589870063919	0.207953678428446	1.43772799407181	0.0097	0.026	0.0124	0.0046	0.1665	0.0052	0.003	0.0696	0.0027	0.094	0.14	0.0316	0.0054	0.1172	0.0161	0.0047	0.0042	0.0026	0.0024	0.0324	0.0246	0.0298	0.0805	0.0183	0.0875	0.0025
9	rs17336436	87761516	0.91	0.406594937265203	0.84	0.397589870063919	0.208831205182198	1.45652077771129	0.0097	0.026	0.0124	0.0046	0.1666	0.0052	0.003	0.0696	0.0027	0.094	0.14	0.0316	0.0054	0.1172	0.0161	0.0047	0.0042	0.0026	0.0024	0.0324	0.0246	0.0298	0.0805	0.0183	0.0875	0.0025
9	rs79294041	87770028	0.91	0.406594937265203	0.84	0.397589870063919	0.20715773654102	1.42016714487856	0.0097	0.026	0.0124	0.0045	0.1667	0.0052	0.003	0.0696	0.0027	0.0939	0.1401	0.0316	0.0054	0.1172	0.0162	0.0047	0.0042	0.0026	0.0024	0.0324	0.0246	0.0298	0.0805	0.0182	0.0875	0.0024
9	rs477286	87770869	0.91	0.406594937265203	0.84	0.397589870063919	0.198593799107669	1.36803742549055	0.0097	0.0259	0.0124	0.0045	0.1666	0.0052	0.003	0.0696	0.0027	0.0938	0.1402	0.0317	0.0054	0.1173	0.0162	0.0047	0.0042	0.0026	0.0024	0.0324	0.0246	0.0298	0.0806	0.0182	0.0876	0.0024
9	rs62568935	87771100	0.91	0.406594937265203	0.84	0.397589870063919	0.205689788362675	1.3719317126745	0.0097	0.0259	0.0123	0.0045	0.1666	0.0052	0.003	0.0696	0.0026	0.0939	0.1402	0.0317	0.0054	0.1173	0.0162	0.0047	0.0042	0.0026	0.0024	0.0324	0.0246	0.0297	0.0806	0.0182	0.0876	0.0024
9	rs526454	87772807	0.91	0.406594937265203	0.84	0.397589870063919	0.222368252509815	1.47346777391043	0.0096	0.0259	0.0123	0.0045	0.1666	0.0051	0.003	0.0696	0.0026	0.094	0.1403	0.0317	0.0054	0.1173	0.0162	0.0047	0.0042	0.0026	0.0024	0.0324	0.0246	0.0298	0.0806	0.0182	0.0875	0.0024
9	rs4877909	87784527	0.91	0.406594937265203	0.84	0.397589870063919	0.239043542438442	1.46969905647164	0.0096	0.0259	0.0123	0.0045	0.1666	0.0051	0.003	0.0694	0.0026	0.094	0.1404	0.0318	0.0053	0.1173	0.0162	0.0047	0.0042	0.0026	0.0024	0.0324	0.0247	0.0301	0.0807	0.0182	0.0874	0.0024
9	rs77043466	87786642	0.91	0.406594937265203	0.84	0.397589870063919	0.331902479394321	1.45686282888743	0.0096	0.0258	0.0123	0.0045	0.1663	0.0051	0.003	0.0683	0.0026	0.0945	0.1404	0.0318	0.0052	0.1174	0.0162	0.0047	0.0041	0.0026	0.0024	0.0325	0.0248	0.0302	0.0808	0.0182	0.0876	0.0024
9	rs74856432	87795869	0.91	0.406594937265203	0.84	0.397589870063919	0.292534698835519	1.41778295207339	0.0095	0.0256	0.0125	0.0044	0.1655	0.005	0.003	0.0663	0.0026	0.096	0.1404	0.032	0.0051	0.117	0.0163	0.0047	0.0041	0.0025	0.0023	0.0331	0.0249	0.0306	0.0815	0.0183	0.0876	0.0023
9	rs12348509	87795894	0.91	0.406594937265203	0.84	0.397589870063919	0.292438609075241	1.42613048250888	0.0095	0.0256	0.0125	0.0044	0.1655	0.005	0.003	0.0664	0.0026	0.096	0.1404	0.032	0.0051	0.117	0.0163	0.0047	0.0041	0.0025	0.0023	0.0331	0.0249	0.0306	0.0815	0.0183	0.0877	0.0023
9	rs167901	87800275	0.91	0.406594937265203	0.84	0.397589870063919	0.317384452276958	1.5045322466182	0.0095	0.0255	0.0126	0.0044	0.1654	0.005	0.003	0.0663	0.0026	0.096	0.1404	0.0321	0.0051	0.1169	0.0163	0.0047	0.0041	0.0025	0.0024	0.0332	0.0249	0.0307	0.0816	0.0183	0.0876	0.0023
9	rs329217	87803707	0.91	0.406594937265203	0.84	0.397589870063919	0.303599096789369	1.47963809580769	0.0095	0.0255	0.0126	0.0043	0.1654	0.0049	0.0029	0.0663	0.0026	0.0963	0.1404	0.032	0.0051	0.1169	0.0163	0.0047	0.0041	0.0025	0.0024	0.0332	0.025	0.0308	0.0816	0.0183	0.0875	0.0023
9	rs62568944	87813612	0.92	0.368072033098782	0.84	0.397589870063919	0.14890879552885	0.911446753555987	0.0088	0.0233	0.0142	0.0035	0.1631	0.0046	0.0029	0.0645	0.0024	0.0964	0.1427	0.0315	0.0047	0.1197	0.0165	0.0042	0.0039	0.0021	0.0027	0.0342	0.0257	0.0321	0.0823	0.0184	0.0874	0.0019
9	rs76781690	87816415	0.91	0.406594937265203	0.84	0.397589870063919	0.573976032258904	0.988434416824634	0.0077	0.0218	0.0154	0.0023	0.1634	0.0037	0.0027	0.062	0.0023	0.0973	0.1456	0.0301	0.004	0.1221	0.0162	0.0033	0.0037	0.0015	0.0029	0.0344	0.0263	0.0326	0.083	0.018	0.0894	0.0014
9	rs1927611	87820457	0.91	0.406594937265203	0.85	0.356744695657816	0.389482494713887	0.830192944345209	0.0077	0.0216	0.0155	0.0023	0.1634	0.0037	0.0027	0.0618	0.0023	0.0975	0.1458	0.0301	0.004	0.1223	0.0162	0.0032	0.0037	0.0015	0.0029	0.0344	0.0264	0.0327	0.0831	0.018	0.0896	0.0014
9	rs118135347	87821911	0.91	0.406594937265203	0.85	0.356744695657816	0.349285646245838	0.690476223788165	0.0077	0.0216	0.0156	0.0022	0.1634	0.0037	0.0027	0.0618	0.0023	0.0975	0.1458	0.03	0.004	0.1224	0.0162	0.0032	0.0037	0.0015	0.0029	0.0344	0.0264	0.0327	0.083	0.018	0.0897	0.0014
9	rs74977017	87822493	0.91	0.406594937265203	0.85	0.356744695657816	0.333753965625026	0.644191009472617	0.0077	0.0216	0.0156	0.0022	0.1634	0.0036	0.0027	0.0618	0.0023	0.0975	0.1458	0.03	0.004	0.1224	0.0162	0.0032	0.0037	0.0015	0.0029	0.0344	0.0264	0.0327	0.083	0.018	0.0897	0.0014
9	rs79947514	87823424	0.91	0.406594937265203	0.85	0.356744695657816	0.322978721700843	0.626610726100276	0.0077	0.0216	0.0156	0.0022	0.1634	0.0036	0.0027	0.0618	0.0023	0.0975	0.1458	0.03	0.004	0.1224	0.0162	0.0032	0.0037	0.0015	0.0029	0.0344	0.0264	0.0327	0.083	0.018	0.0897	0.0014
9	rs72742048	87828762	0.91	0.406594937265203	0.85	0.356744695657816	0.261877983521308	0.501860282343496	0.0077	0.0216	0.0156	0.0022	0.1634	0.0036	0.0027	0.0618	0.0023	0.0976	0.1458	0.03	0.004	0.1225	0.0163	0.0031	0.0037	0.0015	0.0029	0.0344	0.0264	0.0328	0.0829	0.0181	0.0897	0.0014
9	rs56037939	87830374	0.91	0.406594937265203	0.85	0.356744695657816	0.247566011132815	0.517420941719866	0.0077	0.0216	0.0157	0.0022	0.1634	0.0036	0.0027	0.0618	0.0023	0.0976	0.1458	0.03	0.004	0.1225	0.0164	0.0031	0.0037	0.0015	0.0029	0.0344	0.0264	0.0328	0.0828	0.0181	0.0897	0.0014
9	rs7030902	87835091	0.91	0.406594937265203	0.85	0.356744695657816	0.176553441803443	0.385243930028369	0.0076	0.0215	0.0157	0.0022	0.1634	0.0036	0.0027	0.0618	0.0023	0.0978	0.1458	0.03	0.004	0.1225	0.0164	0.0031	0.0037	0.0015	0.0029	0.0343	0.0265	0.0328	0.0827	0.0182	0.0897	0.0014
9	rs75594504	87842203	0.91	0.406594937265203	0.85	0.356744695657816	0.185758480162958	0.363810649356654	0.0075	0.0216	0.0157	0.0021	0.1629	0.0036	0.0027	0.0617	0.0022	0.098	0.146	0.0297	0.004	0.1231	0.0166	0.0027	0.0038	0.0014	0.0029	0.0344	0.0265	0.0332	0.0827	0.0183	0.0895	0.0014
9	rs1931094	87844548	0.91	0.406594937265203	0.84	0.397589870063919	0.181011795636426	0.368094852122376	0.0075	0.0216	0.0157	0.0021	0.1627	0.0036	0.0027	0.0617	0.0022	0.098	0.1461	0.0296	0.004	0.1233	0.0166	0.0026	0.0038	0.0014	0.0029	0.0344	0.0265	0.0333	0.0828	0.0183	0.0893	0.0013
9	rs55682366	87845090	0.91	0.406594937265203	0.84	0.397589870063919	0.186431654923517	0.375562674584918	0.0075	0.0216	0.0157	0.0021	0.1626	0.0036	0.0027	0.0617	0.0022	0.0981	0.1461	0.0296	0.004	0.1233	0.0167	0.0026	0.0038	0.0014	0.0029	0.0344	0.0265	0.0333	0.0827	0.0183	0.0893	0.0013
9	rs77051183	87848493	0.91	0.406594937265203	0.84	0.397589870063919	0.19855498718891	0.323475272943134	0.0074	0.0215	0.0158	0.0021	0.1624	0.0036	0.0026	0.0618	0.0022	0.0984	0.1462	0.0296	0.004	0.1232	0.0167	0.0025	0.0038	0.0014	0.0029	0.0344	0.0266	0.0334	0.0827	0.0184	0.0893	0.0013
9	rs28557339	87848559	0.91	0.406594937265203	0.84	0.397589870063919	0.198089580628993	0.324205110345944	0.0074	0.0215	0.0158	0.0021	0.1624	0.0036	0.0026	0.0618	0.0022	0.0984	0.1462	0.0296	0.004	0.1232	0.0167	0.0025	0.0038	0.0014	0.0029	0.0344	0.0266	0.0334	0.0827	0.0184	0.0893	0.0013
9	rs117255693	87849068	0.91	0.406594937265203	0.84	0.397589870063919	0.198205874033917	0.336193615399693	0.0074	0.0215	0.0158	0.0021	0.1624	0.0036	0.0026	0.0618	0.0022	0.0984	0.1462	0.0296	0.004	0.1232	0.0168	0.0025	0.0038	0.0014	0.0029	0.0344	0.0266	0.0334	0.0827	0.0184	0.0893	0.0013
9	rs7040848	87853360	0.91	0.406594937265203	0.84	0.397589870063919	0.187481595586512	0.341370173441047	0.0073	0.0215	0.0158	0.002	0.1623	0.0035	0.0026	0.0619	0.0022	0.0987	0.1464	0.0296	0.0039	0.1232	0.0168	0.0024	0.0038	0.0013	0.0029	0.0345	0.0266	0.0334	0.0826	0.0184	0.0893	0.0013
9	rs17337860	87854499	0.91	0.406594937265203	0.84	0.397589870063919	0.215397820497548	0.397828169227205	0.0073	0.0215	0.0158	0.002	0.1623	0.0035	0.0026	0.062	0.0022	0.0987	0.1464	0.0296	0.0039	0.1232	0.0168	0.0024	0.0038	0.0013	0.0029	0.0345	0.0267	0.0334	0.0825	0.0184	0.0892	0.0013
9	rs913444	87861650	0.92	0.368072033098782	0.84	0.397589870063919	0.14723986427594	0.396925592817307	0.0074	0.0212	0.0164	0.002	0.1626	0.0035	0.0024	0.0627	0.002	0.0985	0.147	0.0295	0.0036	0.1229	0.0171	0.0022	0.0037	0.0011	0.0026	0.0344	0.0273	0.0329	0.0817	0.0182	0.0903	0.0012
9	rs17088376	87873908	0.92	0.368072033098782	0.84	0.397589870063919	0.149434684327827	0.371886772123431	0.0074	0.0212	0.0164	0.0019	0.1626	0.0035	0.0024	0.0627	0.002	0.0985	0.1472	0.0295	0.0036	0.1228	0.0171	0.0021	0.0037	0.0011	0.0026	0.0345	0.0274	0.0329	0.0814	0.0181	0.0906	0.0012
9	rs10868270	87873957	0.92	0.368072033098782	0.84	0.397589870063919	0.149763923420319	0.37100101106643	0.0074	0.0212	0.0164	0.0019	0.1626	0.0035	0.0024	0.0627	0.002	0.0985	0.1472	0.0295	0.0035	0.1228	0.0171	0.0021	0.0037	0.0011	0.0026	0.0345	0.0274	0.0329	0.0814	0.0181	0.0906	0.0012
9	rs2031823	87887178	0.92	0.368072033098782	0.84	0.397589870063919	0.155325760442834	0.464103744042763	0.0073	0.0212	0.0168	0.0018	0.161	0.0031	0.0019	0.0637	0.0019	0.0996	0.1476	0.0299	0.0034	0.123	0.0171	0.0016	0.0033	0.0011	0.0024	0.0349	0.0288	0.0323	0.0791	0.018	0.0924	0.0011
9	rs73649528	87889185	0.92	0.368072033098782	0.84	0.397589870063919	0.138590269588565	0.568903781967514	0.0073	0.0213	0.0169	0.0018	0.16	0.003	0.0018	0.0641	0.0018	0.1	0.1473	0.03	0.0032	0.1236	0.0171	0.0016	0.0033	0.0011	0.0023	0.0353	0.0294	0.032	0.0781	0.0178	0.0932	0.0011
9	rs35493085	87892144	0.92	0.368072033098782	0.84	0.397589870063919	0.13061660077661	0.572727881718654	0.0073	0.0213	0.0169	0.0018	0.1595	0.0029	0.0017	0.0641	0.0018	0.1003	0.1475	0.0301	0.0031	0.1243	0.0171	0.0016	0.0032	0.0012	0.0022	0.0352	0.0297	0.0319	0.0775	0.0175	0.0936	0.0011
9	rs2841449	87898022	0.91	0.406594937265203	0.84	0.397589870063919	0.063826134677499	0.448978836297276	0.0081	0.0214	0.0166	0.0018	0.1592	0.0028	0.0016	0.0649	0.0017	0.1003	0.1473	0.0301	0.003	0.1245	0.0171	0.0016	0.0032	0.0012	0.0022	0.0349	0.0301	0.0318	0.0769	0.0174	0.0939	0.0012
9	rs1927600	87898092	0.91	0.406594937265203	0.84	0.397589870063919	0.0639807175108293	0.44698107442655	0.0081	0.0214	0.0166	0.0018	0.1592	0.0028	0.0016	0.0649	0.0017	0.1003	0.1473	0.0301	0.003	0.1245	0.0172	0.0016	0.0032	0.0012	0.0022	0.0349	0.0301	0.0318	0.0769	0.0174	0.0938	0.0012
9	rs76641940	87899403	0.91	0.406594937265203	0.85	0.356744695657816	0.0652850199605912	0.447114185116206	0.0081	0.0214	0.0166	0.0018	0.1592	0.0028	0.0016	0.0649	0.0017	0.1003	0.1473	0.0301	0.003	0.1246	0.0171	0.0016	0.0032	0.0012	0.0022	0.0349	0.0301	0.0318	0.0769	0.0173	0.0938	0.0012
9	rs116862375	87906059	0.91	0.406594937265203	0.85	0.356744695657816	0.0632102612602941	0.417825945837008	0.008	0.0214	0.0166	0.0018	0.1591	0.0028	0.0016	0.0649	0.0017	0.1004	0.1475	0.0301	0.003	0.1246	0.0171	0.0016	0.0032	0.0012	0.0022	0.0349	0.0301	0.0317	0.0769	0.0172	0.0939	0.0011
9	rs77687936	87907046	0.91	0.406594937265203	0.85	0.356744695657816	0.0621798744418483	0.417433834524958	0.008	0.0214	0.0166	0.0018	0.1591	0.0028	0.0016	0.065	0.0017	0.1004	0.1475	0.0301	0.003	0.1246	0.0171	0.0016	0.0032	0.0012	0.0022	0.0349	0.0301	0.0317	0.0769	0.0172	0.0939	0.0011
9	rs71506686	87911819	0.91	0.406594937265203	0.85	0.356744695657816	0.0652262482702813	0.42779251752812	0.008	0.0214	0.0166	0.0018	0.1591	0.0028	0.0016	0.065	0.0017	0.1004	0.1475	0.0301	0.003	0.1247	0.0171	0.0016	0.0032	0.0012	0.0022	0.0349	0.0302	0.0317	0.0769	0.0172	0.0939	0.0011
9	rs35357721	87919826	0.92	0.368072033098782	0.85	0.356744695657816	0.0451133123174053	0.304910597509606	0.008	0.0213	0.0164	0.0018	0.1588	0.0028	0.0016	0.065	0.0017	0.1003	0.148	0.0301	0.0032	0.1247	0.0171	0.0016	0.0032	0.0014	0.0022	0.0349	0.0305	0.0315	0.0768	0.0167	0.0941	0.0012
9	rs79785339	87923309	0.92	0.368072033098782	0.85	0.356744695657816	0.043540582025998	0.30503009024352	0.008	0.0213	0.0163	0.0018	0.1587	0.0028	0.0016	0.0651	0.0017	0.1006	0.148	0.0301	0.0032	0.1247	0.0171	0.0016	0.0031	0.0014	0.0022	0.0349	0.0305	0.0314	0.0767	0.0166	0.0944	0.0011
9	rs2769622	87925604	0.92	0.368072033098782	0.85	0.356744695657816	0.0421370457713161	0.29669965162575	0.008	0.0213	0.0163	0.0018	0.1587	0.0028	0.0016	0.0651	0.0017	0.1006	0.148	0.0301	0.0032	0.1247	0.0171	0.0016	0.0031	0.0014	0.0022	0.0349	0.0305	0.0314	0.0767	0.0166	0.0944	0.0011
9	rs11794819	87926264	0.92	0.368072033098782	0.85	0.356744695657816	0.0419619895660409	0.298478900403108	0.008	0.0213	0.0163	0.0018	0.1587	0.0028	0.0016	0.065	0.0017	0.1006	0.148	0.0301	0.0032	0.1247	0.0171	0.0016	0.0031	0.0014	0.0022	0.0349	0.0305	0.0314	0.0767	0.0166	0.0944	0.0011
9	rs2841488	87926892	0.92	0.368072033098782	0.85	0.356744695657816	0.042034868994301	0.301094249939693	0.008	0.0213	0.0163	0.0018	0.1587	0.0028	0.0016	0.065	0.0017	0.1006	0.148	0.0301	0.0032	0.1247	0.0171	0.0016	0.0031	0.0014	0.0022	0.0349	0.0305	0.0314	0.0767	0.0166	0.0944	0.0011
9	rs2841498	87930045	0.92	0.368072033098782	0.85	0.356744695657816	0.0425180483153028	0.309581160254168	0.008	0.0213	0.0163	0.0018	0.1587	0.0028	0.0016	0.065	0.0017	0.1006	0.148	0.0301	0.0032	0.1247	0.0171	0.0016	0.0031	0.0014	0.0022	0.0349	0.0305	0.0314	0.0767	0.0166	0.0944	0.0011
9	rs7045831	87930209	0.92	0.368072033098782	0.85	0.356744695657816	0.0425327491611305	0.310181480226413	0.008	0.0213	0.0163	0.0018	0.1587	0.0028	0.0016	0.065	0.0017	0.1006	0.148	0.0301	0.0032	0.1247	0.0171	0.0016	0.0031	0.0014	0.0022	0.0349	0.0305	0.0314	0.0767	0.0166	0.0944	0.0011
9	rs117413275	87935197	0.92	0.368072033098782	0.85	0.356744695657816	0.0459139883556555	0.340135581563719	0.008	0.0213	0.0163	0.0018	0.1587	0.0028	0.0016	0.0651	0.0017	0.1006	0.148	0.0301	0.0032	0.1247	0.017	0.0016	0.0031	0.0014	0.0022	0.0348	0.0305	0.0314	0.0767	0.0166	0.0944	0.0011
9	rs72744813	87936672	0.92	0.368072033098782	0.85	0.356744695657816	0.0488083976559253	0.355285144548908	0.008	0.0213	0.0163	0.0018	0.1587	0.0028	0.0016	0.0651	0.0017	0.1006	0.148	0.0301	0.0032	0.1247	0.017	0.0016	0.0031	0.0014	0.0022	0.0348	0.0305	0.0315	0.0766	0.0166	0.0944	0.0011
9	rs4509414	87947448	0.92	0.368072033098782	0.85	0.356744695657816	0.04711725241066	0.400022488922671	0.0083	0.0213	0.0161	0.0019	0.1582	0.0027	0.0016	0.0657	0.0018	0.1008	0.1474	0.0301	0.0033	0.1243	0.0169	0.0017	0.0033	0.0017	0.0023	0.0345	0.0304	0.0313	0.0759	0.0166	0.0951	0.0014
9	rs62569269	87948674	0.92	0.368072033098782	0.86	0.318862054747229	0.0505731470345488	0.424113247561946	0.0082	0.0213	0.0161	0.0019	0.1582	0.0027	0.0016	0.0657	0.0018	0.1008	0.1474	0.0301	0.0033	0.1243	0.0169	0.0017	0.0033	0.0017	0.0023	0.0345	0.0304	0.0313	0.0759	0.0166	0.0951	0.0014
9	rs7870756	87954460	0.92	0.368072033098782	0.86	0.318862054747229	0.0546125580687183	0.410913404832249	0.0083	0.0213	0.0162	0.0019	0.1581	0.0027	0.0016	0.0658	0.0018	0.1007	0.1473	0.0301	0.0033	0.1243	0.0169	0.0017	0.0034	0.0017	0.0023	0.0344	0.0304	0.0312	0.0758	0.0167	0.0951	0.0015
9	rs72744830	87961680	0.92	0.368072033098782	0.87	0.283849475516541	0.0532657562485717	0.426871897939137	0.0083	0.0213	0.0162	0.0019	0.1581	0.0027	0.0016	0.0658	0.0018	0.1007	0.1473	0.0301	0.0033	0.1243	0.0169	0.0017	0.0034	0.0017	0.0023	0.0344	0.0304	0.0312	0.0758	0.0167	0.0951	0.0015
9	rs62569328	87968720	0.92	0.368072033098782	0.87	0.283849475516541	0.0533171405871914	0.415474777347755	0.0083	0.0213	0.0162	0.0019	0.1581	0.0026	0.0016	0.0658	0.0019	0.1007	0.1472	0.0301	0.0033	0.1243	0.0169	0.0017	0.0034	0.0017	0.0024	0.0344	0.0304	0.0312	0.0758	0.0167	0.0951	0.0015
9	rs7870211	87984079	0.92	0.368072033098782	0.87	0.283849475516541	0.0515551347825931	0.415083266309195	0.0083	0.0213	0.0162	0.0019	0.1581	0.0026	0.0016	0.0657	0.0019	0.1008	0.1472	0.0302	0.0033	0.1243	0.0169	0.0017	0.0034	0.0018	0.0024	0.0343	0.0304	0.0312	0.0757	0.0167	0.0952	0.0015
9	rs7858740	87996784	0.92	0.368072033098782	0.87	0.283849475516541	0.0488083976559253	0.297648185287458	0.0086	0.0213	0.0161	0.002	0.1574	0.0027	0.0017	0.0656	0.0021	0.1011	0.1463	0.0303	0.0035	0.1242	0.0168	0.0019	0.0037	0.002	0.0026	0.0342	0.0301	0.031	0.0752	0.0169	0.0954	0.0019
9	rs79216515	88002525	0.92	0.368072033098782	0.87	0.283849475516541	0.0653830499956184	0.229954083976979	0.009	0.0214	0.0161	0.0022	0.1564	0.0028	0.0018	0.0653	0.0025	0.1015	0.145	0.0303	0.0039	0.1239	0.0166	0.0021	0.004	0.0022	0.0029	0.0339	0.0297	0.0308	0.0745	0.0172	0.0959	0.0024
9	rs116958834	88006270	0.92	0.368072033098782	0.87	0.283849475516541	0.0799167086244583	0.157308779897678	0.0093	0.0214	0.0161	0.0023	0.1558	0.0028	0.0019	0.0652	0.0028	0.1019	0.144	0.0304	0.0042	0.1236	0.0166	0.0023	0.0043	0.0024	0.0032	0.0338	0.0294	0.0306	0.0741	0.0173	0.0962	0.0028
9	rs78815333	88007195	0.92	0.368072033098782	0.88	0.251609301083599	0.0712556900649132	0.134660512290268	0.0093	0.0214	0.0161	0.0023	0.1558	0.0028	0.0019	0.0652	0.0028	0.1019	0.1439	0.0304	0.0042	0.1236	0.0166	0.0024	0.0043	0.0025	0.0032	0.0338	0.0294	0.0306	0.0741	0.0173	0.0963	0.0028
9	rs13291799	88007711	0.92	0.368072033098782	0.88	0.251609301083599	0.0666861063727617	0.117282286432709	0.0093	0.0214	0.0161	0.0023	0.1558	0.0028	0.0019	0.0652	0.0028	0.1019	0.1439	0.0304	0.0042	0.1236	0.0166	0.0024	0.0043	0.0025	0.0032	0.0338	0.0294	0.0306	0.0741	0.0173	0.0963	0.0028
9	rs1374507	88012713	0.92	0.368072033098782	0.88	0.251609301083599	0.075916015917121	0.0910814379622124	0.0093	0.0213	0.016	0.0024	0.1555	0.0028	0.0019	0.0651	0.0029	0.1023	0.1435	0.0304	0.0043	0.1236	0.0167	0.0024	0.0044	0.0026	0.0032	0.0337	0.0294	0.0305	0.0739	0.0174	0.0962	0.0029
9	rs2841453	88014875	0.92	0.368072033098782	0.87	0.283849475516541	0.0807462514214933	0.0807596632599338	0.0094	0.0213	0.016	0.0024	0.1555	0.0028	0.0019	0.0651	0.0029	0.1024	0.1435	0.0304	0.0044	0.1235	0.0166	0.0024	0.0045	0.0026	0.0033	0.0337	0.0294	0.0305	0.0738	0.0174	0.0962	0.0029
9	rs9919056	88016304	0.92	0.368072033098782	0.87	0.283849475516541	0.107662470602826	0.0716562263313227	0.0097	0.021	0.016	0.0026	0.1552	0.0029	0.0021	0.0652	0.003	0.1026	0.1433	0.0311	0.0046	0.1225	0.0163	0.0025	0.0048	0.0027	0.0033	0.0335	0.0295	0.0304	0.0732	0.0171	0.0964	0.0031
9	rs10124778	88016931	0.91	0.406594937265203	0.88	0.251609301083599	0.160286533511115	0.0936794640491989	0.01	0.0209	0.016	0.0028	0.1545	0.0029	0.0021	0.0651	0.0032	0.1028	0.1427	0.0317	0.0049	0.1217	0.0163	0.0025	0.005	0.0029	0.0035	0.0334	0.0294	0.0301	0.0726	0.0173	0.0968	0.0032
9	rs2592993	88017540	0.91	0.406594937265203	0.88	0.251609301083599	0.245114258114349	0.119709645627486	0.0102	0.0207	0.0159	0.0028	0.1537	0.003	0.0022	0.065	0.0034	0.1031	0.1422	0.0322	0.0052	0.121	0.0165	0.0026	0.0052	0.0031	0.0037	0.0332	0.0293	0.0298	0.0725	0.0172	0.0973	0.0035
9	rs80250277	88022795	0.91	0.406594937265203	0.87	0.283849475516541	0.306153089085424	0.125239297911218	0.0104	0.0206	0.0159	0.0029	0.1531	0.003	0.0022	0.0649	0.0036	0.1033	0.1416	0.0327	0.0055	0.1201	0.0167	0.0026	0.0054	0.0033	0.0038	0.033	0.0292	0.0296	0.0726	0.0172	0.0975	0.0037
9	rs2572694	88028936	0.91	0.406594937265203	0.88	0.251609301083599	0.301837583595973	0.110958399926122	0.0104	0.0206	0.0161	0.0029	0.153	0.003	0.0022	0.0649	0.0036	0.1033	0.1417	0.0327	0.0055	0.12	0.0167	0.0026	0.0053	0.0033	0.0038	0.033	0.0292	0.0296	0.0726	0.0172	0.0974	0.0038
9	rs4877930	88030014	0.91	0.406594937265203	0.88	0.251609301083599	0.30130042699416	0.0866626688665699	0.0105	0.0206	0.0163	0.0029	0.1529	0.003	0.0022	0.0649	0.0036	0.1033	0.1417	0.0328	0.0055	0.1199	0.0167	0.0026	0.0052	0.0033	0.0038	0.033	0.0292	0.0295	0.0726	0.0172	0.0974	0.0039
9	rs77065076	88043991	0.91	0.406594937265203	0.88	0.251609301083599	0.461922713866397	0.134569598715413	0.0106	0.0206	0.0163	0.0029	0.1523	0.0028	0.0022	0.0643	0.004	0.1035	0.1412	0.0329	0.0057	0.1193	0.0166	0.0026	0.0052	0.0034	0.0039	0.0333	0.0291	0.0295	0.0727	0.0172	0.0981	0.0042
9	rs17341750	88045470	0.91	0.406594937265203	0.88	0.251609301083599	0.482345577040018	0.14451726923519	0.0106	0.0206	0.0163	0.0029	0.1523	0.0027	0.0022	0.0642	0.004	0.1035	0.1412	0.0329	0.0057	0.1193	0.0166	0.0026	0.0052	0.0034	0.0039	0.0334	0.0291	0.0295	0.0727	0.0172	0.0981	0.0042
9	rs11140969	88055368	0.91	0.406594937265203	0.88	0.251609301083599	0.547082499456131	0.151196152137267	0.0106	0.0206	0.0163	0.0029	0.1522	0.0027	0.0022	0.0641	0.0041	0.1036	0.1411	0.0329	0.0057	0.1191	0.0166	0.0026	0.0052	0.0035	0.0039	0.0335	0.0291	0.0295	0.0727	0.0173	0.0983	0.0043
9	rs11140970	88059730	0.91	0.406594937265203	0.88	0.251609301083599	0.558857036330369	0.163897230217901	0.0106	0.0206	0.0163	0.0029	0.1522	0.0026	0.0022	0.064	0.0041	0.1036	0.141	0.0329	0.0057	0.119	0.0166	0.0026	0.0052	0.0035	0.0039	0.0335	0.0291	0.0295	0.0727	0.0173	0.0983	0.0043
9	rs11998839	88067803	0.91	0.406594937265203	0.88	0.251609301083599	0.581877106074602	0.164776365116325	0.0106	0.0206	0.0162	0.0029	0.1521	0.0025	0.0022	0.064	0.0042	0.1037	0.1409	0.033	0.0058	0.1188	0.0166	0.0027	0.0053	0.0035	0.0039	0.0336	0.029	0.0295	0.0728	0.0173	0.0984	0.0044
9	rs11140976	88070889	0.91	0.406594937265203	0.88	0.251609301083599	0.612315807741397	0.158464482425801	0.0106	0.0207	0.0162	0.0029	0.152	0.0026	0.0022	0.064	0.0043	0.1037	0.1408	0.0329	0.0058	0.1188	0.0167	0.0027	0.0053	0.0036	0.0039	0.0337	0.0291	0.0295	0.0728	0.0173	0.0982	0.0044
9	rs62569353	88071547	0.91	0.406594937265203	0.88	0.251609301083599	0.61266266174143	0.160494171036998	0.0106	0.0207	0.0162	0.0029	0.152	0.0026	0.0022	0.064	0.0043	0.1036	0.141	0.0329	0.0058	0.1188	0.0168	0.0027	0.0053	0.0036	0.0039	0.0336	0.0291	0.0295	0.0727	0.0173	0.0982	0.0044
9	rs6559867	88086685	0.91	0.406594937265203	0.88	0.251609301083599	0.650793780752528	0.150154294629113	0.0107	0.0207	0.0162	0.003	0.1521	0.0026	0.0022	0.064	0.0044	0.1037	0.1409	0.0328	0.0058	0.1186	0.0168	0.0027	0.0053	0.0036	0.0038	0.0337	0.029	0.0293	0.0725	0.0173	0.0983	0.0044
9	rs62571168	88098227	0.91	0.406594937265203	0.88	0.251609301083599	0.754057349089675	0.125150796408133	0.0107	0.0208	0.0162	0.003	0.1519	0.0026	0.0022	0.064	0.0045	0.1047	0.1406	0.0323	0.0059	0.1184	0.0167	0.0027	0.0053	0.0036	0.0038	0.0336	0.029	0.0293	0.0724	0.0173	0.0984	0.0044
9	rs1992812	88099866	0.91	0.406594937265203	0.88	0.251609301083599	0.799417567648436	0.168604988694513	0.0108	0.0208	0.0162	0.003	0.1518	0.0026	0.0022	0.0641	0.0045	0.105	0.1405	0.0326	0.0059	0.1182	0.0167	0.0027	0.0053	0.0036	0.0038	0.0336	0.0291	0.0292	0.0721	0.0172	0.0983	0.0044
9	rs7042753	88101673	0.92	0.368072033098782	0.88	0.251609301083599	1.82497257432467	0.211918564804875	0.012	0.0214	0.0165	0.0032	0.1523	0.0027	0.0023	0.0637	0.0056	0.1061	0.136	0.0329	0.0065	0.1156	0.016	0.0028	0.0054	0.0042	0.0036	0.0333	0.0298	0.0287	0.0715	0.0175	0.1	0.0048
9	rs1447025	88104161	0.93	0.332112317682009	0.88	0.251609301083599	2.91802258213112	0.42214573989048	0.0126	0.0226	0.0167	0.0034	0.1542	0.0029	0.0025	0.064	0.0061	0.1063	0.1354	0.0327	0.007	0.1123	0.0146	0.0029	0.0056	0.0047	0.0038	0.0311	0.0299	0.0269	0.07	0.0171	0.1039	0.0049
9	rs10283573	88106478	0.94	0.298643641979994	0.88	0.251609301083599	3.15249739661268	0.732367467936615	0.013	0.0229	0.0171	0.0035	0.154	0.003	0.0026	0.064	0.0062	0.1059	0.1371	0.0329	0.0071	0.1108	0.0148	0.0029	0.0057	0.0047	0.0038	0.0298	0.0299	0.0266	0.0693	0.0171	0.1045	0.0049
9	rs10283576	88106667	0.94	0.298643641979994	0.88	0.251609301083599	3.2131481910195	0.879975902467497	0.013	0.023	0.0171	0.0035	0.154	0.003	0.0026	0.064	0.0062	0.1057	0.1372	0.0328	0.0071	0.1108	0.0148	0.0029	0.0056	0.0046	0.0037	0.0298	0.0299	0.0265	0.0694	0.0171	0.1045	0.0049
9	rs75836552	88108037	0.94	0.298643641979994	0.88	0.251609301083599	3.09841228454802	0.727419544256161	0.0131	0.0231	0.0173	0.0035	0.1535	0.003	0.0026	0.0635	0.0061	0.1061	0.1381	0.033	0.0069	0.1105	0.0149	0.003	0.0056	0.0046	0.0036	0.0295	0.0297	0.0264	0.0697	0.0171	0.1046	0.0048
9	rs4082114	88110232	0.94	0.298643641979994	0.88	0.251609301083599	2.89130130736076	0.664231002072142	0.0131	0.0233	0.0176	0.0036	0.1532	0.0031	0.0027	0.0626	0.0061	0.1065	0.1395	0.0334	0.0067	0.1097	0.0151	0.003	0.0056	0.0045	0.0034	0.0291	0.0292	0.0264	0.0702	0.0171	0.1048	0.0046
9	rs184698605	88115736	0.95	0.267590046340022	0.88	0.251609301083599	2.69911025344767	0.655729654332116	0.0139	0.0245	0.0181	0.0034	0.1539	0.0032	0.0028	0.0602	0.0056	0.1069	0.1476	0.0337	0.0058	0.1056	0.0149	0.003	0.0057	0.0037	0.0024	0.027	0.0267	0.025	0.0707	0.0163	0.1097	0.0037
9	rs10512168	88116256	0.95	0.267590046340022	0.88	0.251609301083599	2.57623544852602	0.516177204974942	0.014	0.0247	0.0182	0.0034	0.1541	0.0032	0.0028	0.0599	0.0055	0.107	0.1486	0.0338	0.0057	0.105	0.0149	0.003	0.0057	0.0036	0.0022	0.0267	0.0264	0.0248	0.0708	0.0162	0.1104	0.0036
9	rs935466	88118237	0.94	0.298643641979994	0.88	0.251609301083599	2.61849178166831	0.44924538265958	0.014	0.0253	0.0183	0.0031	0.1554	0.0031	0.0027	0.0588	0.0051	0.1083	0.1539	0.034	0.0049	0.1025	0.0145	0.003	0.0056	0.0033	0.0018	0.0256	0.0258	0.0245	0.0704	0.0151	0.1124	0.003
9	rs12235465	88124353	0.94	0.298643641979994	0.88	0.251609301083599	2.45786793058814	0.58139029756892	0.0144	0.0271	0.0178	0.0026	0.1576	0.0028	0.0023	0.0572	0.0045	0.1082	0.1581	0.0359	0.004	0.1015	0.0136	0.0029	0.0054	0.0026	0.0013	0.0252	0.0239	0.024	0.0724	0.0139	0.1134	0.0023
9	rs11141000	88126007	0.94	0.298643641979994	0.88	0.251609301083599	2.43511330799536	0.521156664447088	0.0144	0.0272	0.0178	0.0026	0.1577	0.0028	0.0023	0.0571	0.0045	0.1082	0.1583	0.0359	0.004	0.1014	0.0135	0.0029	0.0054	0.0026	0.0013	0.0252	0.0239	0.0239	0.0725	0.0138	0.1135	0.0023
9	rs7044459	88126976	0.94	0.298643641979994	0.87	0.283849475516541	2.38756909747816	0.43504443791788	0.0144	0.0272	0.0178	0.0025	0.1577	0.0028	0.0023	0.057	0.0045	0.1082	0.1585	0.036	0.004	0.1015	0.0135	0.0029	0.0054	0.0026	0.0013	0.0253	0.0239	0.0238	0.0725	0.0138	0.1135	0.0023
9	rs10868311	88128113	0.94	0.298643641979994	0.87	0.283849475516541	2.39356952608838	0.441930675127654	0.0144	0.0273	0.0177	0.0025	0.1578	0.0027	0.0023	0.057	0.0044	0.1081	0.1586	0.036	0.004	0.1015	0.0135	0.0029	0.0054	0.0026	0.0013	0.0253	0.0239	0.0238	0.0725	0.0137	0.1135	0.0023
9	rs77115987	88136799	0.94	0.298643641979994	0.87	0.283849475516541	2.40405223258815	0.445783551215112	0.0144	0.0274	0.0177	0.0025	0.1582	0.0027	0.0023	0.0569	0.0044	0.1082	0.1589	0.0361	0.0039	0.1014	0.0134	0.0029	0.0054	0.0025	0.0013	0.0252	0.0237	0.0239	0.0726	0.0136	0.1136	0.0023
9	rs10780727	88140497	0.94	0.298643641979994	0.87	0.283849475516541	2.3975724507521	0.43187594389242	0.0144	0.0274	0.0177	0.0025	0.1584	0.0027	0.0023	0.0568	0.0044	0.1083	0.159	0.0362	0.0038	0.1013	0.0133	0.0029	0.0053	0.0024	0.0012	0.0252	0.0236	0.0239	0.0727	0.0135	0.1136	0.0022
9	rs7032786	88141836	0.94	0.298643641979994	0.87	0.283849475516541	2.38992164017682	0.405587594281365	0.0144	0.0274	0.0177	0.0025	0.1586	0.0027	0.0023	0.0567	0.0044	0.1083	0.1591	0.0362	0.0038	0.1014	0.0133	0.0029	0.0053	0.0024	0.0012	0.0251	0.0236	0.0239	0.0727	0.0135	0.1136	0.0022
9	rs72744883	88149926	0.94	0.298643641979994	0.86	0.318862054747229	2.41018363596789	0.349550745462972	0.0145	0.0275	0.0177	0.0024	0.1589	0.0027	0.0022	0.0566	0.0043	0.1085	0.1594	0.0363	0.0037	0.1014	0.0132	0.0028	0.0053	0.0024	0.0012	0.0251	0.0235	0.0238	0.0729	0.0134	0.1135	0.0022
9	rs12378738	88157242	0.94	0.298643641979994	0.86	0.318862054747229	2.40452370436795	0.307902109894629	0.0145	0.0275	0.0177	0.0024	0.1589	0.0026	0.0022	0.0565	0.0043	0.1085	0.1594	0.0363	0.0037	0.1014	0.0132	0.0028	0.0053	0.0024	0.0012	0.0251	0.0235	0.0238	0.0729	0.0133	0.1135	0.0022
9	rs72744889	88162975	0.94	0.298643641979994	0.86	0.318862054747229	2.4048773273133	0.287734452506649	0.0145	0.0275	0.0177	0.0024	0.159	0.0026	0.0022	0.0565	0.0043	0.1086	0.1595	0.0363	0.0037	0.1014	0.0132	0.0028	0.0053	0.0024	0.0012	0.0251	0.0235	0.0238	0.073	0.0133	0.1135	0.0022
9	rs79293988	88169525	0.94	0.298643641979994	0.86	0.318862054747229	2.40688149999275	0.286326549785513	0.0145	0.0275	0.0177	0.0024	0.159	0.0026	0.0022	0.0565	0.0043	0.1086	0.1594	0.0363	0.0037	0.1014	0.0132	0.0028	0.0053	0.0024	0.0012	0.0251	0.0235	0.0238	0.073	0.0133	0.1135	0.0022
9	rs76587662	88176377	0.94	0.298643641979994	0.85	0.356744695657816	2.40263799201151	0.284686660229158	0.0145	0.0276	0.0177	0.0024	0.1591	0.0026	0.0022	0.0565	0.0043	0.1086	0.1595	0.0363	0.0037	0.1014	0.0132	0.0028	0.0052	0.0024	0.0011	0.0251	0.0235	0.0238	0.073	0.0133	0.1135	0.0022
9	rs112272213	88198914	0.94	0.298643641979994	0.85	0.356744695657816	2.40228447283633	0.286561054103229	0.0145	0.0276	0.0177	0.0024	0.1591	0.0026	0.0022	0.0565	0.0043	0.1086	0.1595	0.0363	0.0037	0.1014	0.0132	0.0028	0.0052	0.0024	0.0011	0.0251	0.0235	0.0238	0.073	0.0133	0.1135	0.0022
9	rs10217208	88200133	0.94	0.298643641979994	0.85	0.356744695657816	2.40417009780284	0.28691292025268	0.0145	0.0276	0.0177	0.0024	0.1591	0.0026	0.0022	0.0565	0.0043	0.1086	0.1595	0.0363	0.0037	0.1014	0.0132	0.0028	0.0052	0.0024	0.0011	0.0251	0.0235	0.0238	0.073	0.0133	0.1135	0.0022
9	rs78938715	88221896	0.94	0.298643641979994	0.84	0.397589870063919	2.43463995894059	0.274213749542142	0.0145	0.0276	0.0177	0.0024	0.1593	0.0026	0.0021	0.0565	0.0043	0.1086	0.1595	0.0364	0.0036	0.1015	0.0131	0.0027	0.0052	0.0024	0.0011	0.025	0.0234	0.0238	0.0731	0.0133	0.1135	0.0021
9	rs591464	88244588	0.94	0.298643641979994	0.84	0.397589870063919	2.50942615589129	0.202087527088295	0.0145	0.0278	0.0177	0.0023	0.1598	0.0025	0.002	0.0565	0.0042	0.1086	0.1597	0.0365	0.0035	0.1016	0.013	0.0026	0.005	0.0023	0.001	0.025	0.0232	0.0239	0.0732	0.0131	0.1137	0.002
9	rs10868335	88264396	0.94	0.298643641979994	0.85	0.356744695657816	2.5317952804234	0.199993765811389	0.0145	0.0279	0.0177	0.0022	0.16	0.0025	0.0019	0.0565	0.0042	0.1087	0.1598	0.0365	0.0034	0.1016	0.013	0.0026	0.005	0.0023	0.001	0.025	0.0232	0.0239	0.0733	0.0131	0.1138	0.002
9	rs12338084	88275481	0.94	0.298643641979994	0.85	0.356744695657816	2.54702214960493	0.178460648163086	0.0145	0.0279	0.0178	0.0022	0.1601	0.0025	0.0019	0.0565	0.0042	0.1087	0.1599	0.0365	0.0034	0.1017	0.013	0.0025	0.005	0.0022	0.001	0.025	0.0231	0.0239	0.0733	0.0131	0.1138	0.0019
9	rs7870419	88285174	0.94	0.298643641979994	0.85	0.356744695657816	2.54534221318658	0.168309385924453	0.0145	0.0279	0.0178	0.0022	0.1602	0.0025	0.0019	0.0565	0.0042	0.1087	0.1599	0.0365	0.0034	0.1017	0.013	0.0025	0.0049	0.0022	0.001	0.025	0.0231	0.0239	0.0733	0.0131	0.1138	0.0019
9	rs117570930	88297151	0.94	0.298643641979994	0.85	0.356744695657816	2.5808130541622	0.17127355698756	0.0145	0.0281	0.0178	0.0022	0.1602	0.0025	0.0018	0.0565	0.0042	0.1087	0.1599	0.0364	0.0033	0.1018	0.013	0.0025	0.0049	0.0022	0.001	0.0251	0.023	0.0239	0.0733	0.013	0.1138	0.0019
9	rs17088869	88298175	0.94	0.298643641979994	0.85	0.356744695657816	2.58189758997004	0.171570966297997	0.0145	0.0281	0.0178	0.0022	0.1603	0.0025	0.0018	0.0565	0.0042	0.1087	0.1599	0.0364	0.0033	0.1018	0.013	0.0025	0.0049	0.0022	0.001	0.0251	0.023	0.0239	0.0733	0.013	0.1138	0.0019
9	rs75273026	88299327	0.94	0.298643641979994	0.85	0.356744695657816	2.58503148025281	0.17196779159252	0.0145	0.0281	0.0178	0.0022	0.1603	0.0025	0.0018	0.0564	0.0042	0.1087	0.16	0.0364	0.0033	0.1018	0.013	0.0025	0.0049	0.0022	0.001	0.0251	0.023	0.0238	0.0733	0.0131	0.1139	0.0019
9	rs7863248	88308127	0.94	0.298643641979994	0.85	0.356744695657816	2.63812157844871	0.174455164014898	0.0145	0.0281	0.0177	0.0022	0.1603	0.0024	0.0018	0.0564	0.0042	0.1089	0.1603	0.0364	0.0033	0.1015	0.0129	0.0025	0.0049	0.0022	0.001	0.0251	0.023	0.0235	0.0736	0.0131	0.1139	0.0019
9	rs1359712	88316886	0.94	0.298643641979994	0.85	0.356744695657816	2.51719453956465	0.157404973625127	0.0145	0.0283	0.0175	0.002	0.1612	0.0024	0.0017	0.0559	0.004	0.1089	0.1602	0.0363	0.0031	0.1021	0.0126	0.0024	0.0049	0.002	9e-04	0.0253	0.0232	0.0236	0.0743	0.0128	0.1138	0.0017
9	rs7032529	88324747	0.94	0.298643641979994	0.86	0.318862054747229	2.39156885512321	0.156347993447435	0.0145	0.0283	0.0171	0.0016	0.1624	0.0023	0.0015	0.0557	0.0037	0.1091	0.1598	0.0364	0.0029	0.1038	0.012	0.0022	0.0047	0.0018	8e-04	0.0254	0.0237	0.0235	0.0754	0.0119	0.114	0.0014
9	rs74840765	88325589	0.94	0.298643641979994	0.86	0.318862054747229	2.39074520287864	0.157212607074504	0.0145	0.0283	0.0171	0.0016	0.1624	0.0023	0.0015	0.0557	0.0037	0.1091	0.1598	0.0364	0.0029	0.1038	0.012	0.0022	0.0047	0.0018	8e-04	0.0254	0.0237	0.0235	0.0755	0.0119	0.114	0.0014
9	rs62570597	88329242	0.94	0.298643641979994	0.86	0.318862054747229	2.38874527740359	0.161949537948731	0.0145	0.0283	0.0171	0.0016	0.1624	0.0023	0.0015	0.0557	0.0037	0.1091	0.1598	0.0363	0.0028	0.1038	0.012	0.0022	0.0047	0.0018	8e-04	0.0254	0.0237	0.0235	0.0755	0.0119	0.114	0.0014
9	rs7025831	88339287	0.94	0.298643641979994	0.86	0.318862054747229	2.04830281444763	0.169394149205701	0.0145	0.0283	0.0171	0.0016	0.1624	0.0023	0.0015	0.0557	0.0037	0.1091	0.1598	0.0362	0.0029	0.1038	0.0118	0.0022	0.0046	0.0018	8e-04	0.0254	0.0237	0.0234	0.0754	0.0119	0.114	0.002
9	rs35097075	88355257	0.94	0.298643641979994	0.86	0.318862054747229	2.03756841462495	0.170481345438242	0.0145	0.0283	0.017	0.0016	0.1625	0.0023	0.0015	0.0556	0.0037	0.1093	0.1598	0.0361	0.0028	0.1039	0.0118	0.0022	0.0046	0.0018	8e-04	0.0255	0.0237	0.0234	0.0755	0.0118	0.1139	0.0021
9	rs117485764	88365121	0.94	0.298643641979994	0.86	0.318862054747229	1.94082204695431	0.188815300640284	0.0145	0.0286	0.0169	0.0014	0.1629	0.0022	0.0014	0.0554	0.0037	0.1097	0.16	0.0359	0.0028	0.1043	0.0116	0.002	0.0045	0.0017	9e-04	0.0255	0.0237	0.0235	0.0757	0.0115	0.1133	0.0021
9	rs62567070	88371591	0.94	0.298643641979994	0.86	0.318862054747229	1.89909857809692	0.20135387931566	0.0145	0.0288	0.0168	0.0013	0.1632	0.0022	0.0013	0.0554	0.0037	0.1099	0.1601	0.0358	0.0028	0.1045	0.0115	0.002	0.0045	0.0017	0.001	0.0256	0.0237	0.0236	0.0758	0.0113	0.113	0.0022
9	rs3812506	88380817	0.94	0.298643641979994	0.86	0.318862054747229	3.04333224985918	0.307183351358197	0.0148	0.0292	0.0167	0.0012	0.1626	0.0021	0.0012	0.0546	0.0044	0.1101	0.1596	0.0356	0.0039	0.105	0.0114	0.0018	0.0043	0.0017	0.0012	0.0257	0.0237	0.0237	0.0753	0.011	0.1127	0.0025
9	rs7045101	88398460	0.94	0.298643641979994	0.86	0.318862054747229	3.50500681715433	0.337670290038241	0.0149	0.0293	0.0166	0.0012	0.1625	0.0021	0.0012	0.0544	0.0047	0.11	0.1593	0.0356	0.0043	0.105	0.0113	0.0018	0.0043	0.0018	0.0012	0.0257	0.0237	0.0236	0.0752	0.011	0.1126	0.0026
9	rs35222727	88409720	0.94	0.298643641979994	0.86	0.318862054747229	3.63516481829507	0.351791456721756	0.0149	0.0293	0.0166	0.0012	0.1626	0.002	0.0013	0.0544	0.0047	0.11	0.1593	0.0357	0.0043	0.105	0.0113	0.0018	0.0043	0.0018	0.0012	0.0258	0.0237	0.0236	0.0751	0.0109	0.1126	0.0026
9	rs4388529	88410441	0.94	0.298643641979994	0.86	0.318862054747229	3.65687225884335	0.353038067993508	0.0149	0.0293	0.0166	0.0012	0.1627	0.0021	0.0013	0.0544	0.0047	0.11	0.1593	0.0356	0.0044	0.105	0.0113	0.0018	0.0043	0.0018	0.0012	0.0258	0.0237	0.0236	0.0751	0.0109	0.1125	0.0026
9	rs7024325	88418070	0.94	0.298643641979994	0.86	0.318862054747229	3.73050970243711	0.348804755570169	0.0149	0.0294	0.0166	0.0012	0.1627	0.0021	0.0013	0.0544	0.0047	0.11	0.1592	0.0357	0.0044	0.105	0.0113	0.0018	0.0043	0.0018	0.0012	0.0258	0.0238	0.0235	0.075	0.0109	0.1125	0.0026
9	rs2778323	88423572	0.94	0.298643641979994	0.86	0.318862054747229	3.91054296456942	0.364943320598063	0.0149	0.0294	0.0166	0.0012	0.1627	0.0021	0.0013	0.0544	0.0048	0.1099	0.1592	0.0356	0.0046	0.105	0.0112	0.0018	0.0043	0.0018	0.0012	0.0258	0.0237	0.0235	0.075	0.0109	0.1124	0.0026
9	rs11141111	88424310	0.94	0.298643641979994	0.86	0.318862054747229	3.91352864425751	0.365698988637159	0.0149	0.0294	0.0166	0.0012	0.1627	0.0021	0.0014	0.0544	0.0048	0.1099	0.1592	0.0356	0.0046	0.105	0.0112	0.0018	0.0043	0.0018	0.0012	0.0258	0.0237	0.0235	0.075	0.0109	0.1124	0.0026
9	rs7027249	88445104	0.94	0.298643641979994	0.86	0.318862054747229	3.94586670458331	0.363810649356654	0.0149	0.0294	0.0166	0.0012	0.1626	0.0021	0.0014	0.0544	0.0048	0.1099	0.1591	0.0356	0.0046	0.105	0.0113	0.0018	0.0043	0.0018	0.0012	0.0258	0.0238	0.0235	0.075	0.0109	0.1124	0.0027
9	rs28665384	88452032	0.94	0.298643641979994	0.86	0.318862054747229	3.94477857094687	0.366203013095	0.0149	0.0294	0.0166	0.0012	0.1626	0.0021	0.0014	0.0544	0.0048	0.1099	0.1591	0.0356	0.0046	0.105	0.0113	0.0018	0.0043	0.0018	0.0012	0.0258	0.0238	0.0235	0.075	0.0109	0.1124	0.0027
9	rs7868282	88455312	0.94	0.298643641979994	0.86	0.318862054747229	3.94613875035453	0.365950976306509	0.0149	0.0294	0.0166	0.0012	0.1626	0.0021	0.0014	0.0544	0.0048	0.11	0.1591	0.0356	0.0046	0.105	0.0113	0.0018	0.0043	0.0018	0.0012	0.0258	0.0238	0.0235	0.075	0.0109	0.1124	0.0027
9	rs17430361	88476257	0.94	0.298643641979994	0.86	0.318862054747229	3.95457462016741	0.359540704723624	0.0148	0.0294	0.0166	0.0012	0.1626	0.0021	0.0014	0.0544	0.0048	0.1099	0.159	0.0357	0.0046	0.1051	0.0113	0.0018	0.0043	0.0018	0.0012	0.0258	0.0238	0.0236	0.0751	0.0108	0.1122	0.0026
9	rs116201373	88478096	0.94	0.298643641979994	0.86	0.318862054747229	3.95539124650005	0.360042307009998	0.0148	0.0294	0.0166	0.0012	0.1626	0.0021	0.0014	0.0544	0.0048	0.1099	0.159	0.0357	0.0046	0.1051	0.0113	0.0018	0.0043	0.0018	0.0012	0.0258	0.0238	0.0236	0.0751	0.0108	0.1122	0.0026
9	rs74686393	88479014	0.94	0.298643641979994	0.86	0.318862054747229	3.95552735520659	0.360167738665319	0.0148	0.0294	0.0166	0.0012	0.1626	0.0021	0.0014	0.0544	0.0048	0.1099	0.159	0.0357	0.0046	0.1051	0.0113	0.0018	0.0043	0.0018	0.0012	0.0258	0.0238	0.0236	0.0751	0.0108	0.1122	0.0026
9	rs76738040	88491533	0.94	0.298643641979994	0.86	0.318862054747229	3.95756913380982	0.358412827821463	0.0148	0.0294	0.0166	0.0012	0.1626	0.0021	0.0014	0.0544	0.0048	0.1099	0.159	0.0357	0.0046	0.1051	0.0113	0.0018	0.0043	0.0018	0.0012	0.0258	0.0238	0.0236	0.0751	0.0108	0.1122	0.0026
9	rs587383	88504811	0.94	0.298643641979994	0.86	0.318862054747229	3.95634403334899	0.356410209315853	0.0148	0.0294	0.0166	0.0012	0.1626	0.0021	0.0014	0.0544	0.0048	0.1099	0.159	0.0357	0.0046	0.1051	0.0114	0.0018	0.0043	0.0018	0.0012	0.0258	0.0238	0.0236	0.0751	0.0109	0.1122	0.0026
9	rs72746637	88513775	0.94	0.298643641979994	0.86	0.318862054747229	3.95117248863604	0.345577435925207	0.0148	0.0294	0.0167	0.0012	0.1625	0.0021	0.0014	0.0546	0.0048	0.11	0.1588	0.0357	0.0046	0.1052	0.0114	0.0018	0.0043	0.0018	0.0011	0.0258	0.0238	0.0237	0.0751	0.0109	0.112	0.0026
9	rs640731	88513953	0.94	0.298643641979994	0.86	0.318862054747229	3.9504921549151	0.344710019622778	0.0148	0.0294	0.0167	0.0012	0.1625	0.0021	0.0014	0.0546	0.0048	0.11	0.1588	0.0357	0.0046	0.1051	0.0114	0.0018	0.0043	0.0018	0.0011	0.0258	0.0238	0.0237	0.0751	0.0109	0.112	0.0026
9	rs118122068	88515556	0.94	0.298643641979994	0.86	0.318862054747229	3.95539124650005	0.337054780545541	0.0148	0.0294	0.0167	0.0012	0.1625	0.0021	0.0014	0.0546	0.0048	0.11	0.1587	0.0357	0.0046	0.1052	0.0114	0.0018	0.0043	0.0018	0.0011	0.0258	0.0238	0.0238	0.0751	0.0109	0.112	0.0026
9	rs11141141	88520203	0.94	0.298643641979994	0.86	0.318862054747229	4.24291294654738	0.321774202084784	0.0147	0.0295	0.0165	0.0012	0.1628	0.0021	0.0014	0.0546	0.0048	0.1102	0.1581	0.0356	0.0045	0.1054	0.0113	0.0018	0.0043	0.0017	0.0011	0.0259	0.0239	0.0246	0.0754	0.0107	0.1119	0.002
9	rs7042874	88527831	0.94	0.298643641979994	0.87	0.283849475516541	4.51692235722499	0.29931031239706	0.0147	0.0295	0.0164	0.0012	0.1629	0.0022	0.0014	0.0547	0.0048	0.1104	0.158	0.0356	0.0044	0.1055	0.0113	0.0018	0.0043	0.0017	0.0011	0.0259	0.0238	0.0247	0.0756	0.0106	0.1118	0.0017
9	rs116256244	88535702	0.94	0.298643641979994	0.87	0.283849475516541	4.0379610655981	0.237102350661469	0.0144	0.0298	0.0155	0.001	0.1633	0.0023	0.0013	0.0545	0.0044	0.1107	0.157	0.036	0.0039	0.1071	0.0112	0.0017	0.0041	0.0015	8e-04	0.0266	0.0237	0.0254	0.0775	0.0103	0.1105	0.0014
9	rs72746653	88536982	0.94	0.298643641979994	0.87	0.283849475516541	3.85433558609273	0.227877988354609	0.0143	0.0299	0.0151	0.001	0.1634	0.0024	0.0012	0.0545	0.0043	0.1109	0.1566	0.0362	0.0037	0.1078	0.0111	0.0017	0.0041	0.0014	7e-04	0.0268	0.0237	0.0257	0.0782	0.0102	0.11	0.0013
9	rs11141149	88537162	0.94	0.298643641979994	0.87	0.283849475516541	3.84312008933353	0.224178172405594	0.0143	0.0299	0.0151	0.001	0.1634	0.0024	0.0012	0.0545	0.0043	0.1109	0.1566	0.0362	0.0037	0.1078	0.0111	0.0017	0.004	0.0014	7e-04	0.0269	0.0237	0.0257	0.0783	0.0102	0.11	0.0013
9	rs79563872	88537208	0.94	0.298643641979994	0.88	0.251609301083599	3.84514634217532	0.224178172405594	0.0143	0.0299	0.0151	0.001	0.1634	0.0024	0.0012	0.0545	0.0043	0.1109	0.1566	0.0362	0.0037	0.1079	0.0111	0.0017	0.004	0.0014	7e-04	0.0269	0.0236	0.0257	0.0783	0.0102	0.11	0.0013
9	rs649213	88538154	0.94	0.298643641979994	0.88	0.251609301083599	3.86934819916545	0.228423737141454	0.0142	0.0299	0.015	9e-04	0.1635	0.0024	0.0012	0.0545	0.0042	0.111	0.1566	0.0362	0.0036	0.108	0.011	0.0017	0.004	0.0014	6e-04	0.0269	0.0235	0.0257	0.0785	0.0102	0.1099	0.0013
9	rs117937442	88565033	0.94	0.298643641979994	0.88	0.251609301083599	3.66487155634174	0.218450379223358	0.0142	0.03	0.0151	9e-04	0.1637	0.0025	0.0012	0.0544	0.0042	0.1109	0.1563	0.0362	0.0036	0.1084	0.011	0.0017	0.004	0.0014	6e-04	0.0269	0.0234	0.026	0.0789	0.0101	0.1093	0.0013
9	rs13296057	88567760	0.94	0.298643641979994	0.88	0.251609301083599	3.65473991400694	0.227987104214197	0.0142	0.03	0.0151	9e-04	0.1637	0.0025	0.0012	0.0544	0.0041	0.1108	0.1564	0.0362	0.0036	0.1085	0.011	0.0017	0.004	0.0014	6e-04	0.0269	0.0234	0.026	0.079	0.0101	0.1092	0.0013
9	rs41305531	88573320	0.94	0.298643641979994	0.88	0.251609301083599	3.63529788564287	0.224721025839204	0.0142	0.03	0.0151	9e-04	0.1637	0.0025	0.0012	0.0544	0.0041	0.1107	0.1564	0.0362	0.0036	0.1085	0.011	0.0017	0.004	0.0014	6e-04	0.0268	0.0234	0.026	0.0791	0.0101	0.1092	0.0013
9	rs77906981	88591451	0.94	0.298643641979994	0.88	0.251609301083599	3.63223767190105	0.223527313617888	0.0142	0.03	0.0151	9e-04	0.1637	0.0025	0.0012	0.0544	0.0041	0.1107	0.1564	0.0362	0.0036	0.1086	0.011	0.0017	0.004	0.0014	6e-04	0.0268	0.0234	0.026	0.0791	0.0101	0.1092	0.0013
9	rs17353249	88596483	0.94	0.298643641979994	0.88	0.251609301083599	3.61468828337724	0.224286708853328	0.0142	0.03	0.0151	9e-04	0.1637	0.0025	0.0012	0.0544	0.0041	0.1107	0.1564	0.0362	0.0036	0.1086	0.011	0.0017	0.004	0.0015	6e-04	0.0268	0.0234	0.026	0.0791	0.0101	0.1092	0.0013
9	rs79331712	88610432	0.94	0.298643641979994	0.88	0.251609301083599	3.5980909232708	0.215551191397462	0.0142	0.03	0.0151	9e-04	0.1637	0.0025	0.0012	0.0544	0.0041	0.1107	0.1564	0.0363	0.0036	0.1086	0.011	0.0017	0.004	0.0015	6e-04	0.0268	0.0234	0.026	0.0791	0.0101	0.1092	0.0013
9	rs72746672	88614156	0.94	0.298643641979994	0.88	0.251609301083599	3.59026421719081	0.210216168616924	0.0142	0.03	0.0151	9e-04	0.1637	0.0025	0.0012	0.0544	0.0041	0.1107	0.1564	0.0363	0.0036	0.1086	0.011	0.0017	0.004	0.0014	6e-04	0.0268	0.0234	0.026	0.0791	0.0101	0.1092	0.0013
9	rs10868362	88634662	0.94	0.298643641979994	0.88	0.251609301083599	3.56601784068685	0.202927074854229	0.0142	0.03	0.0151	9e-04	0.1637	0.0025	0.0012	0.0544	0.0041	0.1107	0.1564	0.0363	0.0035	0.1085	0.0111	0.0017	0.004	0.0014	6e-04	0.0268	0.0234	0.0261	0.0791	0.0101	0.1091	0.0013
9	rs6559892	88635939	0.94	0.298643641979994	0.88	0.251609301083599	3.5439306998506	0.203452383151327	0.0142	0.03	0.0151	9e-04	0.1636	0.0025	0.0012	0.0544	0.0041	0.1107	0.1564	0.0363	0.0035	0.1085	0.0111	0.0017	0.004	0.0014	6e-04	0.0268	0.0234	0.0261	0.0791	0.0101	0.1091	0.0013
9	rs10512171	88648505	0.94	0.298643641979994	0.88	0.251609301083599	3.64807851338042	0.189841171687917	0.0142	0.03	0.015	9e-04	0.1636	0.0024	0.0012	0.0546	0.0041	0.1107	0.1564	0.0364	0.0035	0.1084	0.0111	0.0017	0.004	0.0015	4e-04	0.0269	0.0234	0.0261	0.0791	0.0101	0.109	0.0013
9	rs7046093	88650029	0.94	0.298643641979994	0.88	0.251609301083599	3.64075478709674	0.189020323484929	0.0142	0.03	0.015	9e-04	0.1636	0.0024	0.0012	0.0546	0.0041	0.1107	0.1563	0.0364	0.0035	0.1084	0.0111	0.0017	0.004	0.0015	4e-04	0.0269	0.0234	0.0262	0.0791	0.0101	0.109	0.0013
9	rs79361201	88659311	0.94	0.298643641979994	0.88	0.251609301083599	3.5471025824588	0.18300418311591	0.0141	0.03	0.015	9e-04	0.1636	0.0024	0.0012	0.0547	0.0041	0.1107	0.1563	0.0364	0.0035	0.1084	0.0112	0.0017	0.004	0.0015	4e-04	0.0269	0.0235	0.0262	0.0791	0.0101	0.109	0.0013
9	rs45462898	88667348	0.94	0.298643641979994	0.88	0.251609301083599	3.06804481369371	0.16624526045563	0.0139	0.03	0.0148	8e-04	0.1632	0.0023	0.0011	0.0549	0.004	0.1108	0.1559	0.0364	0.0034	0.1083	0.0117	0.0016	0.0041	0.0016	6e-04	0.0273	0.0236	0.0265	0.0791	0.0102	0.1087	0.0012
9	rs7031120	88669475	0.94	0.298643641979994	0.88	0.251609301083599	2.62103385555461	0.147608008188016	0.0136	0.03	0.0147	8e-04	0.1628	0.0022	0.0011	0.0553	0.0039	0.1108	0.1553	0.0365	0.0034	0.108	0.0123	0.0016	0.0041	0.0017	8e-04	0.0279	0.0237	0.0268	0.0793	0.0102	0.1083	0.0012
9	rs12553480	88669789	0.94	0.298643641979994	0.88	0.251609301083599	2.596612879339	0.149398206452259	0.0136	0.0301	0.0147	8e-04	0.1627	0.0022	0.0011	0.0554	0.0038	0.11	0.1551	0.0367	0.0034	0.108	0.0122	0.0015	0.0041	0.0017	8e-04	0.0282	0.0237	0.027	0.0792	0.0101	0.1089	0.0012
9	rs79605669	88669829	0.94	0.298643641979994	0.88	0.251609301083599	2.5858754195853	0.148737755876929	0.0136	0.0301	0.0146	8e-04	0.1627	0.0022	0.0011	0.0554	0.0038	0.11	0.1551	0.0367	0.0033	0.108	0.0122	0.0015	0.0041	0.0017	8e-04	0.0282	0.0237	0.027	0.0792	0.0101	0.1088	0.0012
9	rs74432865	88684633	0.94	0.298643641979994	0.88	0.251609301083599	2.01949671319114	0.117455045604704	0.0132	0.0301	0.0149	9e-04	0.1623	0.0026	0.0012	0.055	0.0036	0.1102	0.1553	0.0366	0.0029	0.1091	0.0126	0.0016	0.0042	0.0017	8e-04	0.0296	0.0239	0.0264	0.0793	0.0095	0.1071	0.0012
9	rs72746699	88685218	0.94	0.298643641979994	0.89	0.222038712392691	2.01426373685544	0.116764586706999	0.0132	0.0301	0.0149	9e-04	0.1623	0.0026	0.0013	0.055	0.0036	0.1102	0.1553	0.0366	0.0029	0.1091	0.0126	0.0016	0.0042	0.0017	8e-04	0.0297	0.0239	0.0264	0.0793	0.0095	0.107	0.0012
9	rs11141212	88689848	0.94	0.298643641979994	0.89	0.222038712392691	1.9968162752098	0.116419935678412	0.0132	0.0301	0.015	9e-04	0.1623	0.0026	0.0013	0.055	0.0036	0.1102	0.1553	0.0366	0.0029	0.1092	0.0126	0.0016	0.0042	0.0017	8e-04	0.0297	0.024	0.0264	0.0793	0.0094	0.107	0.0012
9	rs7857302	88690491	0.94	0.298643641979994	0.89	0.222038712392691	1.99226829684341	0.118060459818435	0.0132	0.0301	0.015	9e-04	0.1623	0.0026	0.0013	0.055	0.0036	0.1102	0.1553	0.0366	0.0029	0.1092	0.0126	0.0016	0.0042	0.0017	8e-04	0.0297	0.024	0.0264	0.0793	0.0094	0.107	0.0012
9	rs2183126	88692838	0.94	0.298643641979994	0.89	0.222038712392691	1.96571584407957	0.119361731469192	0.0132	0.0302	0.015	9e-04	0.1625	0.0026	0.0012	0.0548	0.0036	0.1102	0.1551	0.0366	0.0029	0.1095	0.0126	0.0016	0.0042	0.0017	8e-04	0.0299	0.024	0.026	0.0794	0.0093	0.1069	0.0012
9	rs72746701	88696853	0.94	0.298643641979994	0.89	0.222038712392691	1.96969108206373	0.120581099093761	0.0132	0.0302	0.0151	9e-04	0.1627	0.0026	0.0012	0.0547	0.0036	0.1103	0.155	0.0365	0.0029	0.1097	0.0126	0.0016	0.0042	0.0017	9e-04	0.03	0.024	0.0258	0.0794	0.0093	0.1067	0.0012
9	rs11787645	88699557	0.95	0.267590046340022	0.89	0.222038712392691	1.97079579386278	0.121629979884351	0.0132	0.0302	0.0152	9e-04	0.1628	0.0026	0.0013	0.0548	0.0036	0.1103	0.1552	0.0365	0.0029	0.1097	0.0125	0.0016	0.0043	0.0017	9e-04	0.03	0.0241	0.0254	0.0793	0.0093	0.1066	0.0012
9	rs11141234	88713394	0.95	0.267590046340022	0.89	0.222038712392691	1.97908776136604	0.122155699549981	0.0132	0.0302	0.0153	0.001	0.1629	0.0027	0.0013	0.0548	0.0036	0.1103	0.1549	0.0365	0.0029	0.1097	0.0125	0.0016	0.0043	0.0017	9e-04	0.0301	0.0241	0.0251	0.0793	0.0093	0.1067	0.0012
9	rs7046758	88717382	0.95	0.267590046340022	0.89	0.222038712392691	1.99437546492383	0.122155699549981	0.0132	0.0302	0.0153	0.001	0.1629	0.0027	0.0013	0.0548	0.0036	0.1102	0.1549	0.0364	0.0029	0.1097	0.0126	0.0016	0.0043	0.0017	9e-04	0.0301	0.024	0.0251	0.0792	0.0093	0.1067	0.0012
9	rs10780749	88720605	0.95	0.267590046340022	0.89	0.222038712392691	1.99603954537052	0.120842998952587	0.0132	0.0301	0.0154	0.001	0.1629	0.0027	0.0013	0.0551	0.0036	0.1102	0.1548	0.0364	0.0029	0.1098	0.0126	0.0016	0.0044	0.0017	9e-04	0.0301	0.0241	0.025	0.079	0.0093	0.1066	0.0012
9	rs2149542	88731367	0.96	0.238871757466757	0.89	0.222038712392691	1.98894270864793	0.120668375289539	0.0133	0.03	0.0171	0.0013	0.1625	0.003	0.0017	0.0567	0.0038	0.1105	0.1554	0.0356	0.0031	0.1096	0.0123	0.0014	0.0048	0.0019	9e-04	0.0297	0.0242	0.0236	0.0766	0.0098	0.1057	0.0014
9	rs78573885	88732311	0.96	0.238871757466757	0.89	0.222038712392691	1.9912704249805	0.1161617008798	0.0133	0.03	0.0171	0.0014	0.1623	0.0031	0.0018	0.0567	0.0038	0.1103	0.1553	0.0358	0.0031	0.1095	0.0123	0.0015	0.0048	0.0019	9e-04	0.0299	0.0241	0.0235	0.0766	0.0099	0.1055	0.0014
9	rs12348642	88736443	0.95	0.267590046340022	0.89	0.222038712392691	1.9962614578615	0.1069284058188	0.0133	0.03	0.0171	0.0014	0.162	0.0031	0.0018	0.0569	0.0038	0.11	0.1549	0.0361	0.0031	0.1095	0.0124	0.0015	0.0049	0.0019	9e-04	0.0305	0.0241	0.0233	0.0766	0.0101	0.1052	0.0014
9	rs117463051	88737210	0.95	0.267590046340022	0.89	0.222038712392691	2.01582202206994	0.107011778582381	0.0133	0.0301	0.0171	0.0014	0.162	0.0031	0.0018	0.0569	0.0038	0.1099	0.1549	0.0361	0.0031	0.1095	0.0124	0.0015	0.0049	0.0019	9e-04	0.0305	0.0241	0.0233	0.0766	0.0101	0.1052	0.0014
9	rs2770811	88738450	0.95	0.267590046340022	0.89	0.222038712392691	2.04304508991427	0.103038281858851	0.0133	0.0301	0.0171	0.0014	0.162	0.0031	0.0019	0.057	0.0038	0.1099	0.1549	0.0361	0.0031	0.1095	0.0124	0.0015	0.0049	0.0019	0.001	0.0305	0.0241	0.0233	0.0765	0.0101	0.1052	0.0014
9	rs11507200	88766713	0.95	0.267590046340022	0.89	0.222038712392691	3.28589545492589	0.0977511031139931	0.0133	0.0303	0.0172	0.0014	0.1616	0.0036	0.0023	0.0575	0.0043	0.1074	0.1545	0.0352	0.0031	0.1098	0.0124	0.0017	0.0051	0.0017	9e-04	0.0322	0.0239	0.0229	0.0755	0.01	0.1066	0.0014
9	rs11141283	88784346	0.95	0.267590046340022	0.9	0.195029827813683	3.31413716505977	0.0968671493317768	0.0133	0.0303	0.0172	0.0014	0.162	0.0036	0.0023	0.0575	0.0043	0.1071	0.1545	0.0352	0.0031	0.1098	0.0124	0.0017	0.0051	0.0017	9e-04	0.0323	0.0239	0.0229	0.0755	0.01	0.1065	0.0014
9	rs75938957	88784384	0.95	0.267590046340022	0.9	0.195029827813683	3.31387775744173	0.0968671493317768	0.0133	0.0303	0.0172	0.0014	0.162	0.0036	0.0023	0.0575	0.0043	0.1071	0.1545	0.0352	0.0031	0.1098	0.0124	0.0017	0.0051	0.0017	9e-04	0.0323	0.0239	0.0229	0.0755	0.01	0.1065	0.0014
9	rs79358309	88784517	0.95	0.267590046340022	0.9	0.195029827813683	3.31309956888523	0.0967067692295438	0.0132	0.0303	0.0172	0.0014	0.162	0.0036	0.0023	0.0575	0.0043	0.1071	0.1545	0.0352	0.003	0.1098	0.0124	0.0017	0.0051	0.0017	9e-04	0.0323	0.0239	0.0229	0.0755	0.01	0.1065	0.0014
9	rs7042624	88795173	0.95	0.267590046340022	0.9	0.195029827813683	3.3077833246974	0.0946313543247389	0.0132	0.0302	0.0171	0.0014	0.1626	0.0036	0.0025	0.0577	0.0043	0.1073	0.1542	0.035	0.003	0.11	0.0125	0.0018	0.0051	0.0016	9e-04	0.0325	0.0239	0.0226	0.0752	0.0101	0.1062	0.0013
9	rs1408108	88799699	0.95	0.267590046340022	0.9	0.195029827813683	3.15761362108608	0.0787557124975163	0.0131	0.0301	0.0172	0.0015	0.162	0.0037	0.0028	0.0579	0.0043	0.1075	0.1537	0.0347	0.003	0.1103	0.0127	0.0019	0.0052	0.0015	9e-04	0.033	0.0238	0.0224	0.0752	0.0106	0.1056	0.0013
9	rs74649008	88810910	0.95	0.267590046340022	0.9	0.195029827813683	3.14878962136503	0.0748096758917711	0.0131	0.0301	0.0173	0.0016	0.1618	0.0037	0.0029	0.0582	0.0043	0.1074	0.1535	0.0348	0.003	0.1102	0.0128	0.0019	0.0052	0.0015	9e-04	0.0331	0.0238	0.0224	0.0752	0.0107	0.1054	0.0013
9	rs7847143	88811119	0.95	0.267590046340022	0.9	0.195029827813683	3.14265536500499	0.0744485145023362	0.0131	0.0301	0.0173	0.0016	0.1618	0.0037	0.0029	0.0582	0.0043	0.1074	0.1535	0.0348	0.003	0.1102	0.0128	0.0019	0.0052	0.0015	9e-04	0.0331	0.0238	0.0224	0.0752	0.0107	0.1053	0.0013
9	rs72748762	88824007	0.95	0.267590046340022	0.9	0.195029827813683	2.82209376946786	0.0686289413063837	0.013	0.0301	0.0173	0.0016	0.1617	0.0038	0.003	0.0581	0.0042	0.1073	0.1533	0.0349	0.003	0.1103	0.0129	0.002	0.0052	0.0015	9e-04	0.0331	0.0238	0.0224	0.0754	0.0107	0.1053	0.0013
9	rs12686307	88838707	0.95	0.267590046340022	0.9	0.195029827813683	2.7544947699041	0.0628063109360394	0.013	0.0301	0.0172	0.0016	0.1615	0.0038	0.003	0.0583	0.0042	0.1072	0.153	0.0351	0.003	0.1105	0.013	0.002	0.0052	0.0014	9e-04	0.0332	0.0238	0.0224	0.0755	0.0108	0.1051	0.0013
9	rs73650939	88842804	0.95	0.267590046340022	0.9	0.195029827813683	2.70460895148952	0.0629408148667153	0.013	0.0301	0.0172	0.0016	0.1615	0.0038	0.0031	0.0583	0.0041	0.1074	0.153	0.0351	0.003	0.1106	0.013	0.002	0.0052	0.0014	0.001	0.0331	0.0238	0.0224	0.0755	0.0108	0.1049	0.0013
9	rs74521757	88847177	0.95	0.267590046340022	0.9	0.195029827813683	2.57009575218405	0.0616679452004823	0.0129	0.0301	0.0172	0.0015	0.1614	0.0038	0.0032	0.0583	0.0041	0.1078	0.153	0.035	0.003	0.1107	0.013	0.002	0.0052	0.0014	0.001	0.0332	0.0238	0.0224	0.0755	0.0108	0.1044	0.0012
9	rs1886127	88847202	0.95	0.267590046340022	0.9	0.195029827813683	2.57274369550731	0.0618014129755543	0.0129	0.0301	0.0172	0.0015	0.1614	0.0038	0.0032	0.0583	0.0041	0.1078	0.153	0.035	0.003	0.1107	0.013	0.002	0.0052	0.0014	0.001	0.0331	0.0238	0.0224	0.0755	0.0108	0.1044	0.0012
9	rs117651528	88849228	0.95	0.267590046340022	0.9	0.195029827813683	2.50429116995276	0.0610024421931674	0.0129	0.0301	0.0172	0.0015	0.1617	0.0038	0.0032	0.0583	0.0041	0.1079	0.153	0.0349	0.003	0.1106	0.013	0.0021	0.0052	0.0015	0.001	0.0331	0.0238	0.0225	0.0755	0.0108	0.1042	0.0012
9	rs7030098	88854443	0.95	0.267590046340022	0.92	0.14824156235026	2.47366900246893	0.0604061116483617	0.0128	0.0301	0.0172	0.0015	0.1618	0.0038	0.0032	0.0583	0.004	0.1079	0.153	0.0349	0.003	0.1106	0.0131	0.0021	0.0052	0.0014	0.001	0.0331	0.0238	0.0225	0.0755	0.0108	0.1041	0.0012
9	rs74786704	88859330	0.95	0.267590046340022	0.91	0.170469891558667	2.37616965390997	0.0596148816825513	0.0128	0.0301	0.0173	0.0016	0.1617	0.0038	0.0032	0.0583	0.004	0.108	0.1529	0.0348	0.0029	0.1106	0.0131	0.0021	0.0052	0.0014	0.001	0.0331	0.0238	0.0224	0.0754	0.0109	0.104	0.0012
9	rs7045729	88870312	0.95	0.267590046340022	0.91	0.170469891558667	1.47889099426163	0.0345931221457709	0.0123	0.0304	0.0185	0.0017	0.1605	0.0041	0.0035	0.059	0.0033	0.1083	0.1525	0.0346	0.0026	0.1111	0.0136	0.0025	0.0057	0.0015	0.0011	0.0335	0.0241	0.0217	0.0749	0.0112	0.1028	8e-04
9	rs78308436	88872469	0.95	0.267590046340022	0.91	0.170469891558667	1.45568643989794	0.0344898318453624	0.0122	0.0304	0.0185	0.0017	0.1604	0.0041	0.0035	0.0591	0.0033	0.1083	0.1525	0.0346	0.0026	0.1112	0.0136	0.0025	0.0057	0.0015	0.0011	0.0335	0.0242	0.0216	0.0749	0.0112	0.1028	8e-04
9	rs2147064	88893891	0.95	0.267590046340022	0.92	0.14824156235026	1.44062163887628	0.0335156460607513	0.0122	0.0304	0.0185	0.0017	0.1604	0.0041	0.0035	0.0591	0.0033	0.1083	0.1525	0.0346	0.0026	0.1112	0.0136	0.0025	0.0057	0.0015	0.0012	0.0335	0.0242	0.0216	0.0749	0.0112	0.1028	8e-04
9	rs11792804	88925774	0.95	0.267590046340022	0.91	0.170469891558667	1.41282628808224	0.0343351618345971	0.0122	0.0304	0.0186	0.0017	0.1603	0.0041	0.0035	0.0591	0.0033	0.1083	0.1525	0.0346	0.0026	0.1112	0.0136	0.0026	0.0057	0.0015	0.0012	0.0335	0.0242	0.0216	0.0749	0.0113	0.1029	8e-04
9	rs7044181	88926109	0.95	0.267590046340022	0.91	0.170469891558667	1.41125527347536	0.0346965539143187	0.0123	0.0303	0.0186	0.0017	0.1603	0.0041	0.0035	0.059	0.0033	0.1083	0.1524	0.0345	0.0026	0.1113	0.0136	0.0025	0.0057	0.0015	0.0012	0.0335	0.0242	0.0217	0.0749	0.0113	0.1028	8e-04
9	rs700771	88948988	0.95	0.267590046340022	0.92	0.14824156235026	1.39939553917183	0.0334647283977128	0.0123	0.0303	0.0186	0.0017	0.1604	0.0041	0.0035	0.059	0.0033	0.1084	0.1525	0.0345	0.0026	0.1114	0.0136	0.0026	0.0057	0.0015	0.0012	0.0337	0.0242	0.0217	0.0743	0.0113	0.1026	8e-04
9	rs117132564	88957849	0.95	0.267590046340022	0.92	0.14824156235026	1.38874393129344	0.032906986185002	0.0122	0.0303	0.0186	0.0017	0.1604	0.0041	0.0035	0.059	0.0033	0.1085	0.1524	0.0345	0.0026	0.1115	0.0136	0.0026	0.0057	0.0015	0.0012	0.0337	0.0242	0.0217	0.0743	0.0113	0.1025	8e-04
9	rs117813030	88970402	0.95	0.267590046340022	0.92	0.14824156235026	1.33623320481625	0.0316058930105514	0.0122	0.0303	0.0185	0.0017	0.1603	0.0042	0.0035	0.059	0.0033	0.1087	0.1521	0.0345	0.0026	0.1118	0.0136	0.0026	0.0058	0.0016	0.0012	0.0341	0.0242	0.0218	0.0742	0.0115	0.1019	8e-04
9	rs1929800	88987031	0.95	0.267590046340022	0.92	0.14824156235026	1.26267464368167	0.0299895715503581	0.0121	0.0303	0.0183	0.0018	0.1601	0.0042	0.0035	0.059	0.0033	0.1088	0.1517	0.0344	0.0025	0.1124	0.0136	0.0026	0.0059	0.0016	0.0012	0.0344	0.0243	0.0219	0.0741	0.0117	0.1012	8e-04
9	rs4877974	88989506	0.95	0.267590046340022	0.92	0.14824156235026	1.26747875957008	0.030134880034563	0.0121	0.0304	0.0183	0.0018	0.16	0.0042	0.0035	0.059	0.0032	0.1088	0.1517	0.0344	0.0025	0.1124	0.0135	0.0026	0.0059	0.0016	0.0012	0.0344	0.0243	0.0219	0.0741	0.0117	0.1012	8e-04
9	rs77645701	89000818	0.95	0.267590046340022	0.92	0.14824156235026	1.00866899364485	0.0279897283905579	0.012	0.0303	0.0184	0.0018	0.1595	0.0043	0.0035	0.0589	0.0032	0.1084	0.1516	0.0339	0.0026	0.114	0.0137	0.0027	0.0059	0.0017	0.0012	0.0344	0.0243	0.022	0.0741	0.0121	0.1001	8e-04
9	rs35234584	89004058	0.95	0.267590046340022	0.92	0.14824156235026	1.00058615225823	0.0279897283905579	0.012	0.0303	0.0184	0.0018	0.1595	0.0043	0.0035	0.0589	0.0032	0.1083	0.1516	0.0339	0.0026	0.114	0.0137	0.0027	0.0059	0.0017	0.0012	0.0344	0.0243	0.022	0.0741	0.0122	0.1001	8e-04
9	rs11141377	89012169	0.95	0.267590046340022	0.92	0.14824156235026	1.01237529590669	0.0271524720398265	0.012	0.0303	0.0184	0.0018	0.1593	0.0043	0.0035	0.0589	0.0032	0.1083	0.1515	0.0339	0.0026	0.1141	0.0138	0.0027	0.0059	0.0017	0.0012	0.0344	0.0243	0.022	0.0742	0.0122	0.1	8e-04
9	rs353804	89021366	0.95	0.267590046340022	0.92	0.14824156235026	0.91171430887562	0.0252455647325569	0.012	0.0302	0.0185	0.0018	0.1592	0.0043	0.0036	0.059	0.0031	0.1081	0.1514	0.0339	0.0026	0.1144	0.0138	0.0028	0.0059	0.0017	0.0013	0.0344	0.0243	0.022	0.0742	0.0124	0.0998	8e-04
9	rs10868434	89025919	0.96	0.238871757466757	0.92	0.14824156235026	0.602158728194449	0.0177919156682351	0.0119	0.03	0.0187	0.0018	0.1586	0.0044	0.0037	0.0592	0.0029	0.1074	0.151	0.034	0.0027	0.1155	0.014	0.0029	0.006	0.0018	0.0013	0.0344	0.0242	0.0222	0.0742	0.0128	0.0991	8e-04
9	rs353810	89029191	0.96	0.238871757466757	0.92	0.14824156235026	0.133519574725915	0.0140186605367931	0.0121	0.0287	0.0202	0.0019	0.1574	0.0045	0.0041	0.0588	0.0024	0.1059	0.1502	0.0318	0.0028	0.12	0.014	0.0033	0.0061	0.0019	0.0015	0.0378	0.0242	0.0232	0.0744	0.0139	0.0927	0.0011
9	rs373428	89030566	0.96	0.238871757466757	0.92	0.14824156235026	0.120310614468174	0.010841548984753	0.0122	0.0286	0.0203	0.0019	0.1572	0.0045	0.0042	0.0587	0.0024	0.1059	0.15	0.0319	0.0028	0.1204	0.0139	0.0034	0.0061	0.002	0.0015	0.038	0.0242	0.0233	0.0744	0.0139	0.0924	0.0011
9	rs806269	89031729	0.96	0.238871757466757	0.92	0.14824156235026	0.100145873457955	0.0115287724297442	0.0122	0.0285	0.0204	0.0019	0.1571	0.0046	0.0042	0.0588	0.0024	0.1057	0.1496	0.0316	0.003	0.1206	0.0139	0.0034	0.0061	0.0021	0.0016	0.0384	0.024	0.0234	0.0743	0.0141	0.0922	0.0013
9	rs72750629	89033358	0.96	0.238871757466757	0.92	0.14824156235026	0.0997081974238751	0.0158140810574749	0.0122	0.0285	0.0204	0.002	0.1571	0.0046	0.0042	0.0589	0.0024	0.1057	0.1495	0.0316	0.003	0.1209	0.0139	0.0034	0.0061	0.0021	0.0016	0.0386	0.024	0.0234	0.0742	0.0141	0.0915	0.0013
9	rs354815	89036027	0.96	0.238871757466757	0.93	0.128223312274834	0.0863549592634924	0.0201233407353416	0.0123	0.0285	0.0203	0.002	0.1572	0.0045	0.0043	0.059	0.0024	0.1056	0.1494	0.0316	0.003	0.1211	0.0139	0.0034	0.0061	0.0021	0.0016	0.0387	0.024	0.0234	0.0742	0.0141	0.0911	0.0013
9	rs11141391	89041277	0.96	0.238871757466757	0.93	0.128223312274834	0.0818306147175233	0.0240544915605297	0.0123	0.0285	0.0205	0.002	0.157	0.0045	0.0043	0.0588	0.0023	0.1053	0.1498	0.0319	0.0031	0.1216	0.0139	0.0033	0.006	0.0021	0.0017	0.0386	0.0238	0.0235	0.0739	0.0143	0.0908	0.0014
9	rs11141394	89049296	0.96	0.238871757466757	0.93	0.128223312274834	0.0498326958453513	0.0289339893107652	0.0119	0.0284	0.0203	0.0021	0.1544	0.0046	0.0046	0.0589	0.0019	0.1046	0.1507	0.0327	0.0031	0.1227	0.0137	0.0034	0.006	0.0019	0.0018	0.0399	0.0232	0.0246	0.0724	0.0149	0.0909	0.0016
9	rs117348703	89049739	0.96	0.238871757466757	0.93	0.128223312274834	0.0496364838285618	0.0286965491729155	0.0119	0.0284	0.0203	0.0021	0.1544	0.0046	0.0046	0.0589	0.0019	0.1046	0.1507	0.0327	0.0031	0.1227	0.0137	0.0034	0.006	0.0019	0.0018	0.0399	0.0232	0.0246	0.0724	0.0149	0.0909	0.0016
9	rs465425	89052524	0.96	0.238871757466757	0.93	0.128223312274834	0.0454201312919698	0.0182851640271501	0.0119	0.0284	0.0203	0.0021	0.1544	0.0046	0.0046	0.0589	0.0018	0.1046	0.1507	0.0327	0.0031	0.1227	0.0137	0.0034	0.006	0.0019	0.0018	0.0399	0.0232	0.0247	0.0724	0.0149	0.0908	0.0016
9	rs461289	89052563	0.96	0.238871757466757	0.93	0.128223312274834	0.0474174166456169	0.0189012931176396	0.0119	0.0285	0.0203	0.0021	0.1543	0.0046	0.0046	0.0589	0.0019	0.1046	0.1507	0.0327	0.0031	0.1227	0.0136	0.0034	0.006	0.002	0.0018	0.0399	0.0232	0.0246	0.0723	0.0149	0.0911	0.0016
9	rs74658140	89057080	0.96	0.238871757466757	0.93	0.128223312274834	0.0492943680470149	0.0244924375674286	0.0118	0.0285	0.0203	0.0021	0.1543	0.0046	0.0046	0.0587	0.0015	0.1046	0.1508	0.0328	0.0031	0.1227	0.0137	0.0034	0.006	0.002	0.0018	0.0399	0.0232	0.0246	0.0727	0.0149	0.0911	0.0016
9	rs118083456	89058886	0.96	0.238871757466757	0.93	0.128223312274834	0.0508713902685845	0.0296517909980585	0.0118	0.0285	0.0202	0.0021	0.1542	0.0046	0.0046	0.0586	0.0016	0.1045	0.151	0.0328	0.0031	0.1226	0.0137	0.0034	0.006	0.0019	0.0018	0.0399	0.0232	0.0246	0.0728	0.0149	0.0911	0.0016
9	rs117769391	89058895	0.96	0.238871757466757	0.94	0.110289943288055	0.051087522747496	0.0296517909980585	0.0118	0.0285	0.0202	0.0021	0.1542	0.0046	0.0046	0.0586	0.0016	0.1045	0.151	0.0328	0.0031	0.1226	0.0137	0.0034	0.006	0.0019	0.0018	0.0399	0.0232	0.0246	0.0728	0.0149	0.0911	0.0016
9	rs410206	89058963	0.96	0.238871757466757	0.94	0.110289943288055	0.0508216010727454	0.0289339893107652	0.0118	0.0285	0.0202	0.0021	0.1542	0.0046	0.0046	0.0586	0.0016	0.1045	0.151	0.0329	0.0031	0.1226	0.0137	0.0034	0.006	0.0019	0.0018	0.0399	0.0232	0.0246	0.0728	0.0149	0.0911	0.0016
9	rs10121848	89061129	0.96	0.238871757466757	0.94	0.110289943288055	0.054961522178725	0.0535093889511163	0.0119	0.0285	0.0202	0.0021	0.1542	0.0046	0.0046	0.0586	0.0016	0.1045	0.151	0.0329	0.0031	0.1226	0.0136	0.0034	0.006	0.0019	0.0018	0.0399	0.0232	0.0246	0.0728	0.0149	0.091	0.0016
9	rs459584	89080060	0.97	0.212405230483542	0.94	0.110289943288055	0.0458830158772409	0.0260095022447337	0.0121	0.028	0.0201	0.0024	0.153	0.0046	0.005	0.059	0.0016	0.1024	0.153	0.0331	0.0032	0.1262	0.0137	0.0037	0.0061	0.0019	0.0017	0.0402	0.023	0.0249	0.0721	0.0152	0.0873	0.0017
9	rs62571646	89081710	0.97	0.212405230483542	0.94	0.110289943288055	0.0461467348336353	0.030915371327677	0.0121	0.028	0.0201	0.0024	0.1529	0.0046	0.005	0.0589	0.0015	0.1021	0.1533	0.0331	0.0032	0.1264	0.0137	0.0037	0.0061	0.0019	0.0017	0.0402	0.0231	0.0249	0.072	0.0152	0.0871	0.0017
9	rs73650984	89082155	0.97	0.212405230483542	0.94	0.110289943288055	0.0444432827600725	0.0478707019911049	0.0122	0.0279	0.0201	0.0024	0.1528	0.0046	0.0051	0.0589	0.0015	0.1019	0.1534	0.0331	0.0032	0.1265	0.0138	0.0037	0.0061	0.0019	0.0017	0.0402	0.0231	0.0249	0.0719	0.0152	0.0871	0.0017
9	rs75246479	89086618	0.97	0.212405230483542	0.94	0.110289943288055	0.0412667473616772	0.0365824192326618	0.0122	0.0279	0.0201	0.0024	0.1528	0.0046	0.0051	0.0589	0.0015	0.1018	0.1535	0.0331	0.0032	0.1265	0.0138	0.0037	0.0061	0.0019	0.0017	0.0403	0.0231	0.0249	0.0719	0.0152	0.087	0.0017
9	rs353787	89098390	0.97	0.212405230483542	0.94	0.110289943288055	0.03867491112211	0.0303291330216578	0.0122	0.0279	0.0201	0.0024	0.1529	0.0046	0.0051	0.0589	0.0015	0.1017	0.1535	0.0331	0.0032	0.1266	0.0137	0.0037	0.0061	0.0019	0.0017	0.0402	0.0231	0.0249	0.0719	0.0152	0.087	0.0017
9	rs72750665	89102424	0.97	0.212405230483542	0.94	0.110289943288055	0.0396613275683493	0.0188237317520134	0.0125	0.0275	0.02	0.0025	0.153	0.0047	0.0053	0.0587	0.0015	0.1014	0.1537	0.0332	0.0033	0.1273	0.0138	0.0039	0.0061	0.0018	0.0016	0.0404	0.0231	0.025	0.0715	0.0155	0.0858	0.0017
9	rs72750671	89109647	0.97	0.212405230483542	0.94	0.110289943288055	0.0370999456814959	0.018361634423628	0.0125	0.0275	0.02	0.0025	0.153	0.0047	0.0053	0.0587	0.0015	0.1014	0.1537	0.0332	0.0033	0.1273	0.0138	0.0039	0.0061	0.0018	0.0016	0.0404	0.0231	0.025	0.0714	0.0155	0.0858	0.0017
9	rs75471287	89122514	0.97	0.212405230483542	0.95	0.0943132253134139	0.0368595997173888	0.0164243360744182	0.0128	0.0273	0.0199	0.0027	0.153	0.0048	0.0055	0.0586	0.0016	0.1015	0.1536	0.0333	0.0034	0.1273	0.0139	0.0041	0.0062	0.0018	0.0016	0.0407	0.0233	0.0251	0.071	0.0157	0.0847	0.0017
9	rs4877984	89123908	0.96	0.238871757466757	0.94	0.110289943288055	0.0360793654746402	0.0132915793851038	0.0128	0.0272	0.02	0.0027	0.1531	0.0048	0.0056	0.0586	0.0016	0.1015	0.1536	0.0333	0.0034	0.1273	0.0139	0.0041	0.0062	0.0018	0.0016	0.0407	0.0233	0.0251	0.0709	0.0157	0.0846	0.0017
9	rs78514972	89128802	0.96	0.238871757466757	0.94	0.110289943288055	0.0348985477903304	0.0132589918451705	0.0128	0.0273	0.02	0.0027	0.153	0.0048	0.0056	0.0586	0.0015	0.1015	0.1538	0.0334	0.0034	0.1272	0.0139	0.0042	0.0062	0.0018	0.0015	0.0407	0.0233	0.0251	0.0708	0.0158	0.0846	0.0017
9	rs72752711	89130141	0.96	0.238871757466757	0.94	0.110289943288055	0.0349884117822584	0.0147995039598228	0.0128	0.0273	0.02	0.0027	0.153	0.0048	0.0056	0.0586	0.0015	0.1015	0.1538	0.0334	0.0033	0.1272	0.0139	0.0042	0.0062	0.0018	0.0015	0.0407	0.0234	0.0251	0.0708	0.0158	0.0845	0.0017
9	rs11791838	89131767	0.96	0.238871757466757	0.94	0.110289943288055	0.0347448691810973	0.0160639782731499	0.0128	0.0273	0.02	0.0027	0.153	0.0048	0.0056	0.0585	0.0015	0.1015	0.1539	0.0334	0.0033	0.1272	0.0139	0.0042	0.0062	0.0018	0.0015	0.0407	0.0234	0.0251	0.0707	0.0158	0.0845	0.0017
9	rs6559933	89131913	0.96	0.238871757466757	0.94	0.110289943288055	0.0345406981700402	0.0160281599278146	0.0128	0.0273	0.02	0.0027	0.153	0.0048	0.0056	0.0585	0.0015	0.1015	0.1539	0.0334	0.0033	0.1272	0.0139	0.0042	0.0062	0.0018	0.0015	0.0407	0.0234	0.0251	0.0707	0.0158	0.0845	0.0017
9	rs35116983	89145489	0.96	0.238871757466757	0.94	0.110289943288055	0.0322768033890608	0.0173424819049515	0.0128	0.0272	0.0199	0.0027	0.1532	0.0048	0.0057	0.0584	0.0016	0.1007	0.1537	0.0336	0.0033	0.1272	0.0138	0.0042	0.0063	0.0017	0.0015	0.0408	0.0236	0.0254	0.0707	0.0164	0.0841	0.0017
9	rs75659088	89146022	0.96	0.238871757466757	0.94	0.110289943288055	0.0331472294123912	0.0221724280172916	0.0128	0.0272	0.0199	0.0027	0.1532	0.0048	0.0057	0.0584	0.0016	0.1007	0.1537	0.0336	0.0033	0.1272	0.0138	0.0042	0.0063	0.0017	0.0015	0.0408	0.0236	0.0254	0.0707	0.0164	0.084	0.0017
9	rs1023004	89147852	0.96	0.238871757466757	0.94	0.110289943288055	0.0341601329060908	0.0280834937104366	0.0128	0.0272	0.0199	0.0027	0.1533	0.0048	0.0057	0.0584	0.0015	0.1007	0.1537	0.0336	0.0033	0.1272	0.0139	0.0042	0.0063	0.0017	0.0015	0.0408	0.0236	0.0254	0.0706	0.0164	0.084	0.0017
9	rs7861642	89149329	0.96	0.238871757466757	0.94	0.110289943288055	0.0369529390403768	0.0244045474095953	0.0128	0.0272	0.0199	0.0027	0.1534	0.0048	0.0057	0.0584	0.0015	0.1006	0.1537	0.0337	0.0034	0.1273	0.0139	0.0042	0.0063	0.0017	0.0015	0.0408	0.0236	0.0255	0.0706	0.0164	0.0838	0.0017
9	rs2065376	89157066	0.97	0.212405230483542	0.94	0.110289943288055	0.0516054060659365	0.0418878846418231	0.0129	0.0269	0.0199	0.0028	0.154	0.0048	0.006	0.0586	0.0015	0.1004	0.1535	0.0338	0.0035	0.1274	0.0139	0.0043	0.0063	0.0017	0.0016	0.0408	0.0236	0.0258	0.0701	0.0164	0.0826	0.0017
9	rs10491846	89162181	0.97	0.212405230483542	0.94	0.110289943288055	0.0553470993496971	0.0351637452472248	0.013	0.0269	0.0199	0.0028	0.1541	0.0049	0.0061	0.0586	0.0015	0.1005	0.1534	0.0338	0.0036	0.1274	0.0139	0.0043	0.0063	0.0017	0.0016	0.0408	0.0236	0.026	0.0698	0.0164	0.0823	0.0018
9	rs962703	89167474	0.97	0.212405230483542	0.94	0.110289943288055	0.0583511189932672	0.0611352977428614	0.013	0.0268	0.0199	0.0028	0.1542	0.0049	0.0061	0.0586	0.0015	0.1005	0.1533	0.0339	0.0035	0.1273	0.0141	0.0043	0.0063	0.0017	0.0016	0.0408	0.0235	0.0262	0.0697	0.0165	0.0819	0.0018
9	rs1331437	89168874	0.97	0.212405230483542	0.95	0.0943132253134139	0.0570148922423566	0.0612017715002894	0.0131	0.0268	0.0199	0.0028	0.1542	0.0049	0.0062	0.0586	0.0015	0.1005	0.1532	0.0339	0.0035	0.1272	0.0142	0.0043	0.0063	0.0017	0.0016	0.0408	0.0235	0.0262	0.0697	0.0165	0.0818	0.0018
9	rs11141433	89170857	0.97	0.212405230483542	0.95	0.0943132253134139	0.0650892494152787	0.123297674736775	0.0131	0.0268	0.02	0.0028	0.1542	0.0049	0.0062	0.0586	0.0016	0.1005	0.1532	0.0339	0.0035	0.1272	0.0142	0.0044	0.0063	0.0017	0.0016	0.0408	0.0235	0.0262	0.0697	0.0165	0.0817	0.0018
9	rs913355	89172724	0.96	0.238871757466757	0.95	0.0943132253134139	0.468377037144088	0.364817418974571	0.0156	0.0253	0.0231	0.0047	0.1496	0.0058	0.0088	0.0598	0.0033	0.0966	0.1488	0.0345	0.0035	0.125	0.015	0.0071	0.0082	0.0014	0.0015	0.04	0.0222	0.0257	0.0694	0.0178	0.0787	0.0028
9	rs12550859	89174596	0.96	0.238871757466757	0.95	0.0943132253134139	0.489685317525605	0.38793109929597	0.0156	0.0254	0.0233	0.0049	0.1498	0.0059	0.0091	0.0596	0.0033	0.0963	0.1488	0.0341	0.0035	0.1249	0.015	0.0074	0.0084	0.0014	0.0016	0.0399	0.0223	0.0257	0.0693	0.0178	0.0783	0.0027
9	rs17051989	89174943	0.96	0.238871757466757	0.95	0.0943132253134139	0.481664096229462	0.35541010157348	0.0156	0.0253	0.0233	0.0049	0.1498	0.0059	0.0091	0.0596	0.0034	0.0962	0.1488	0.0341	0.0034	0.1248	0.015	0.0074	0.0084	0.0014	0.0016	0.0399	0.0223	0.0257	0.0695	0.0178	0.0783	0.0027
9	rs10780768	89175666	0.96	0.238871757466757	0.95	0.0943132253134139	0.492435870366928	0.333000619763289	0.0156	0.0253	0.0234	0.005	0.1498	0.0059	0.0092	0.0595	0.0034	0.0961	0.1488	0.034	0.0034	0.1247	0.015	0.0075	0.0085	0.0014	0.0016	0.0399	0.0223	0.0257	0.0695	0.0178	0.0782	0.0027
9	rs10780770	89183494	0.96	0.238871757466757	0.95	0.0943132253134139	0.486444252545631	0.298835134575165	0.0157	0.0253	0.0234	0.0051	0.1499	0.006	0.0093	0.0595	0.0034	0.0961	0.1488	0.0338	0.0035	0.1247	0.015	0.0076	0.0086	0.0014	0.0016	0.0398	0.0222	0.0256	0.0695	0.0179	0.0783	0.0027
9	rs10735578	89185733	0.96	0.238871757466757	0.95	0.0943132253134139	0.485324768439851	0.316324434414308	0.0157	0.0253	0.0234	0.0051	0.1499	0.0059	0.0093	0.0595	0.0033	0.0958	0.1489	0.0338	0.0035	0.1247	0.015	0.0076	0.0086	0.0015	0.0015	0.0398	0.0222	0.0256	0.0695	0.0179	0.0783	0.0027
9	rs12005437	89187357	0.96	0.238871757466757	0.95	0.0943132253134139	0.512790295247465	0.3506705877194	0.0157	0.0253	0.0235	0.0051	0.1499	0.006	0.0093	0.0595	0.0033	0.0958	0.1488	0.0339	0.0034	0.1247	0.015	0.0076	0.0086	0.0014	0.0015	0.0399	0.0222	0.0256	0.0695	0.0179	0.0782	0.0027
9	rs72752765	89189773	0.95	0.267590046340022	0.95	0.0943132253134139	0.556864307433191	0.347686629949331	0.0157	0.0252	0.0235	0.0051	0.15	0.006	0.0094	0.0596	0.0033	0.0956	0.1487	0.0339	0.0035	0.1246	0.0151	0.0077	0.0087	0.0014	0.0015	0.0399	0.0222	0.0254	0.0695	0.0179	0.0781	0.0026
9	rs10780771	89191784	0.95	0.267590046340022	0.95	0.0943132253134139	0.774511663741384	0.424507045221054	0.0157	0.0249	0.0236	0.0054	0.1498	0.0063	0.01	0.0597	0.0034	0.095	0.1487	0.0342	0.0035	0.1243	0.0152	0.0079	0.009	0.0013	0.0014	0.0402	0.0223	0.0249	0.0694	0.0178	0.0776	0.0026
9	rs10117819	89193482	0.95	0.267590046340022	0.95	0.0943132253134139	1.82206735395272	0.525315366354696	0.0157	0.0237	0.0237	0.0063	0.1512	0.0068	0.0116	0.0601	0.0037	0.0927	0.1488	0.0354	0.0032	0.1205	0.0144	0.0092	0.0098	0.0015	0.0011	0.0395	0.0229	0.0232	0.0714	0.0168	0.0783	0.0025
9	rs10122066	89194729	0.94	0.298643641979994	0.95	0.0943132253134139	1.96648859552553	0.592941069461139	0.0157	0.0237	0.0237	0.0064	0.1512	0.0069	0.0118	0.0604	0.0037	0.092	0.1492	0.0354	0.0032	0.1204	0.0143	0.0094	0.01	0.0016	0.001	0.0396	0.0229	0.0231	0.0715	0.0167	0.0781	0.0025
9	rs73653246	89194857	0.94	0.298643641979994	0.95	0.0943132253134139	1.97588014771313	0.566075136751881	0.0157	0.0237	0.0237	0.0064	0.1511	0.0069	0.0118	0.0604	0.0037	0.092	0.1492	0.0354	0.0032	0.1204	0.0143	0.0094	0.01	0.0016	0.001	0.0396	0.0229	0.0231	0.0715	0.0167	0.0781	0.0025
9	rs11141447	89199377	0.94	0.298643641979994	0.95	0.0943132253134139	2.16178949300184	0.661883291997023	0.0158	0.0237	0.0237	0.0066	0.151	0.0071	0.0121	0.0608	0.0038	0.0908	0.1493	0.0356	0.0032	0.1199	0.014	0.0097	0.0103	0.0016	0.001	0.0392	0.0231	0.0234	0.0719	0.0163	0.0776	0.0025
9	rs2183731	89199480	0.94	0.298643641979994	0.95	0.0943132253134139	2.16361243116928	0.638657730954377	0.0158	0.0237	0.0237	0.0067	0.151	0.0071	0.0121	0.0608	0.0038	0.0907	0.1493	0.0356	0.0033	0.1199	0.014	0.0097	0.0103	0.0016	0.0011	0.0392	0.0232	0.0234	0.0719	0.0163	0.0775	0.0025
9	rs62572949	89199980	0.94	0.298643641979994	0.95	0.0943132253134139	2.11637971820284	0.583240439121798	0.0159	0.0237	0.0237	0.0067	0.1512	0.0071	0.0121	0.0608	0.0038	0.0907	0.1494	0.0356	0.0033	0.1198	0.014	0.0097	0.0103	0.0017	0.0011	0.0388	0.0232	0.0235	0.0718	0.0163	0.0775	0.0025
9	rs77918675	89204323	0.94	0.298643641979994	0.95	0.0943132253134139	1.7207677677444	0.556624321713013	0.0161	0.0238	0.0235	0.0071	0.1544	0.0072	0.0119	0.0606	0.004	0.0903	0.1503	0.0356	0.0033	0.1187	0.0137	0.0096	0.0104	0.002	0.0013	0.0349	0.0235	0.0242	0.0714	0.0164	0.0773	0.0027
9	rs28668551	89204466	0.94	0.298643641979994	0.95	0.0943132253134139	1.70928670643462	0.550439091075101	0.0161	0.0238	0.0235	0.0072	0.1545	0.0072	0.0119	0.0606	0.004	0.0903	0.1504	0.0356	0.0033	0.1186	0.0137	0.0096	0.0104	0.002	0.0013	0.0348	0.0235	0.0242	0.0714	0.0164	0.0773	0.0027
9	rs10119156	89205627	0.94	0.298643641979994	0.95	0.0943132253134139	1.5784573069478	0.504056229451706	0.0162	0.0238	0.0234	0.0073	0.1553	0.0072	0.0119	0.0606	0.0041	0.0901	0.1507	0.0356	0.0034	0.1182	0.0136	0.0096	0.0104	0.0021	0.0014	0.0338	0.0236	0.0244	0.0713	0.0165	0.0774	0.0027
9	rs12343261	89205672	0.94	0.298643641979994	0.96	0.0801626552665664	1.58510995363429	0.50776740458959	0.0162	0.0238	0.0234	0.0073	0.1553	0.0072	0.0119	0.0606	0.0041	0.0901	0.1507	0.0356	0.0034	0.1182	0.0136	0.0095	0.0104	0.0021	0.0014	0.0337	0.0236	0.0244	0.0713	0.0165	0.0774	0.0027
9	rs62572958	89207984	0.94	0.298643641979994	0.96	0.0801626552665664	1.59752084916567	0.491190192088096	0.0162	0.0237	0.0234	0.0073	0.1554	0.0072	0.0119	0.0609	0.0041	0.0899	0.1508	0.0356	0.0034	0.1181	0.0136	0.0096	0.0104	0.0021	0.0014	0.0338	0.0237	0.0243	0.0712	0.0164	0.0774	0.0027
9	rs112857459	89209758	0.94	0.298643641979994	0.96	0.0801626552665664	1.60523096039307	0.487374268005868	0.0162	0.0237	0.0234	0.0074	0.1554	0.0072	0.0119	0.0611	0.0041	0.0898	0.1509	0.0356	0.0033	0.1181	0.0135	0.0096	0.0103	0.0021	0.0014	0.0338	0.0237	0.0243	0.0712	0.0164	0.0774	0.0027
9	rs73653255	89212474	0.94	0.298643641979994	0.96	0.0801626552665664	1.62203333626134	0.485741216496807	0.0162	0.0236	0.0234	0.0074	0.1555	0.0072	0.012	0.0613	0.004	0.0895	0.151	0.0356	0.0033	0.1181	0.0135	0.0096	0.0103	0.0021	0.0014	0.0338	0.0237	0.0243	0.0712	0.0163	0.0775	0.0027
9	rs7868586	89214004	0.94	0.298643641979994	0.96	0.0801626552665664	1.62719994965165	0.489553860288026	0.0162	0.0236	0.0233	0.0075	0.1558	0.0072	0.012	0.0612	0.004	0.0894	0.151	0.0356	0.0033	0.1179	0.0134	0.0096	0.0102	0.0021	0.0014	0.0339	0.0238	0.0243	0.0714	0.0166	0.0772	0.0027
9	rs58920792	89214560	0.94	0.298643641979994	0.96	0.0801626552665664	1.63185490738716	0.504605596877098	0.0162	0.0236	0.0233	0.0075	0.1558	0.0072	0.012	0.0612	0.004	0.0894	0.151	0.0356	0.0033	0.1179	0.0134	0.0096	0.0102	0.0021	0.0014	0.0339	0.0238	0.0243	0.0714	0.0166	0.0772	0.0027
9	rs868823	89219781	0.94	0.298643641979994	0.96	0.0801626552665664	1.71297034583396	0.510796419709572	0.0162	0.0234	0.0231	0.0075	0.1563	0.0072	0.0121	0.0615	0.004	0.0892	0.1512	0.0355	0.0032	0.1181	0.0133	0.0095	0.01	0.002	0.0013	0.0339	0.0238	0.0242	0.0713	0.0165	0.0773	0.0027
9	rs10123734	89228799	0.94	0.298643641979994	0.96	0.0801626552665664	1.90128113018844	0.503781602774668	0.0163	0.0234	0.0228	0.0075	0.1572	0.0072	0.0121	0.0619	0.004	0.0895	0.1515	0.0355	0.0029	0.1187	0.013	0.0094	0.0097	0.0019	0.0013	0.0339	0.0234	0.024	0.0709	0.0167	0.0773	0.0027
9	rs76407970	89229231	0.94	0.298643641979994	0.97	0.0677063307338505	1.90259107036773	0.507217165203945	0.0163	0.0234	0.0228	0.0075	0.1572	0.0072	0.0121	0.0619	0.004	0.0894	0.1516	0.0355	0.0029	0.1187	0.0129	0.0094	0.0097	0.0019	0.0013	0.0339	0.0234	0.024	0.0708	0.0167	0.0773	0.0027
9	rs9696070	89230779	0.94	0.298643641979994	0.95	0.0943132253134139	1.90095369305457	0.537143024996728	0.0163	0.0234	0.0228	0.0075	0.1574	0.0072	0.0121	0.0619	0.004	0.0895	0.1517	0.0355	0.0029	0.1188	0.0129	0.0094	0.0096	0.0019	0.0013	0.0339	0.0234	0.0239	0.0708	0.0167	0.0772	0.0027
9	rs117966638	89234361	0.94	0.298643641979994	0.95	0.0943132253134139	1.93895383522459	0.56452084689308	0.0163	0.0234	0.0227	0.0074	0.1575	0.0071	0.0121	0.0619	0.004	0.0893	0.1522	0.0355	0.0028	0.1187	0.0129	0.0093	0.0095	0.0019	0.0012	0.0339	0.0234	0.0239	0.0708	0.0166	0.0773	0.0027
9	rs112787576	89234777	0.94	0.298643641979994	0.95	0.0943132253134139	1.93280402693623	0.552967360007762	0.0163	0.0234	0.0226	0.0074	0.1575	0.0071	0.0121	0.0619	0.004	0.0893	0.1522	0.0355	0.0028	0.1187	0.0129	0.0093	0.0094	0.0019	0.0012	0.034	0.0234	0.024	0.0708	0.0166	0.0773	0.0027
9	rs7021466	89237682	0.94	0.298643641979994	0.95	0.0943132253134139	2.05715036467211	0.46396931963904	0.0163	0.0235	0.0226	0.0074	0.1578	0.0071	0.0121	0.0618	0.004	0.089	0.1531	0.0354	0.0026	0.1183	0.013	0.0092	0.0093	0.0019	0.0012	0.0341	0.0234	0.0241	0.0708	0.0165	0.0774	0.0028
9	rs1411982	89242001	0.94	0.298643641979994	0.95	0.0943132253134139	2.15575459278206	0.453114997055582	0.0163	0.0234	0.0225	0.0073	0.1578	0.0073	0.0123	0.0617	0.004	0.0891	0.1534	0.0354	0.0026	0.1181	0.013	0.0091	0.0092	0.0019	0.0012	0.0342	0.0233	0.0242	0.0705	0.0162	0.0778	0.0028
9	rs1331453	89248754	0.94	0.298643641979994	0.95	0.0943132253134139	2.57081783527176	0.331162550778797	0.0166	0.0232	0.023	0.007	0.1585	0.007	0.0122	0.062	0.0041	0.0896	0.1543	0.0353	0.0025	0.1165	0.0128	0.0088	0.0087	0.0019	0.0012	0.0343	0.0232	0.0245	0.0703	0.016	0.0787	0.0027
9	rs11141467	89248772	0.94	0.298643641979994	0.95	0.0943132253134139	2.59299198441109	0.334350420088052	0.0166	0.0232	0.023	0.007	0.1588	0.007	0.0122	0.0621	0.0041	0.0899	0.1546	0.0353	0.0025	0.1165	0.0128	0.0088	0.0087	0.0019	0.0012	0.0341	0.0231	0.0245	0.0703	0.016	0.078	0.0027
9	rs1331452	89248789	0.94	0.298643641979994	0.95	0.0943132253134139	2.60796838166228	0.332632768642201	0.0166	0.0232	0.023	0.007	0.1587	0.007	0.0122	0.0621	0.0041	0.0899	0.1547	0.0353	0.0025	0.1166	0.0127	0.0088	0.0087	0.0019	0.0012	0.0341	0.0232	0.0244	0.0703	0.016	0.0779	0.0027
9	rs7868135	89254519	0.94	0.298643641979994	0.95	0.0943132253134139	3.39626377140438	0.0838416024055683	0.0171	0.023	0.0231	0.0055	0.1601	0.0059	0.0112	0.0642	0.0041	0.0905	0.1603	0.0326	0.0019	0.1149	0.0116	0.0077	0.0051	0.0021	0.0012	0.0343	0.022	0.025	0.0708	0.0157	0.0828	0.0024
9	rs112089283	89266318	0.94	0.298643641979994	0.95	0.0943132253134139	3.42568370531334	0.0576563028099077	0.0174	0.0232	0.0233	0.0052	0.1608	0.0056	0.0108	0.0645	0.004	0.0901	0.1609	0.0325	0.0017	0.1149	0.0112	0.0073	0.0047	0.0021	0.0011	0.0343	0.0222	0.025	0.0709	0.0153	0.0835	0.0023
9	rs118123247	89267952	0.94	0.298643641979994	0.95	0.0943132253134139	3.42084090895377	0.0566875231518936	0.0174	0.0232	0.0233	0.0052	0.1608	0.0056	0.0108	0.0645	0.004	0.09	0.1609	0.0325	0.0017	0.1149	0.0112	0.0073	0.0046	0.0021	0.0012	0.0343	0.0222	0.025	0.0709	0.0153	0.0836	0.0023
9	rs2183730	89271591	0.94	0.298643641979994	0.95	0.0943132253134139	3.4136456819864	0.0526337298362892	0.0175	0.0233	0.0233	0.0051	0.1609	0.0055	0.0107	0.0647	0.004	0.09	0.1612	0.0324	0.0017	0.1149	0.0111	0.0072	0.0046	0.0021	0.0012	0.0344	0.0222	0.025	0.071	0.0153	0.0837	0.0023
9	rs7869049	89272070	0.94	0.298643641979994	0.95	0.0943132253134139	3.44009244713128	0.053258562144801	0.0175	0.0233	0.0233	0.0051	0.161	0.0055	0.0107	0.0647	0.004	0.09	0.1612	0.0324	0.0017	0.1149	0.0111	0.0072	0.0045	0.0021	0.0012	0.0344	0.0222	0.025	0.071	0.0153	0.0837	0.0023
9	rs4878000	89272768	0.94	0.298643641979994	0.95	0.0943132253134139	3.43616112414825	0.0530707769912157	0.0175	0.0233	0.0233	0.0051	0.161	0.0055	0.0107	0.0647	0.004	0.09	0.1613	0.0324	0.0017	0.115	0.0111	0.0072	0.0045	0.0021	0.0012	0.0344	0.0222	0.025	0.071	0.0152	0.0838	0.0023
9	rs75193102	89273669	0.94	0.298643641979994	0.95	0.0943132253134139	3.42228046015521	0.0530082457957203	0.0175	0.0233	0.0233	0.0051	0.1611	0.0055	0.0107	0.0647	0.004	0.09	0.1612	0.0324	0.0017	0.115	0.0111	0.0071	0.0045	0.0021	0.0012	0.0344	0.0222	0.025	0.071	0.0151	0.0838	0.0023
9	rs62571802	89273750	0.94	0.298643641979994	0.95	0.0943132253134139	3.42162609781208	0.0529457465454202	0.0175	0.0233	0.0233	0.005	0.1611	0.0055	0.0107	0.0647	0.004	0.09	0.1612	0.0324	0.0017	0.115	0.0111	0.0071	0.0045	0.0021	0.0012	0.0344	0.0222	0.025	0.071	0.0151	0.0838	0.0023
9	rs143395272	89279949	0.94	0.298643641979994	0.95	0.0943132253134139	3.40135815926115	0.0472149463288111	0.0175	0.0231	0.0234	0.0049	0.1615	0.0054	0.0106	0.0646	0.004	0.0901	0.1612	0.0323	0.0017	0.1148	0.0111	0.0071	0.0044	0.0021	0.0012	0.0344	0.0221	0.0251	0.0713	0.015	0.0842	0.0023
9	rs17052062	89280087	0.94	0.298643641979994	0.95	0.0943132253134139	3.4010968568074	0.0460916741760272	0.0175	0.0231	0.0234	0.0049	0.1615	0.0054	0.0106	0.0646	0.004	0.0901	0.1612	0.0323	0.0017	0.1147	0.0111	0.0071	0.0044	0.0021	0.0012	0.0344	0.0221	0.0251	0.0713	0.015	0.0842	0.0023
9	rs72754711	89287572	0.94	0.298643641979994	0.95	0.0943132253134139	3.40540906279644	0.0415503506278953	0.0175	0.023	0.0234	0.0048	0.1617	0.0053	0.0106	0.0646	0.004	0.0901	0.1611	0.0324	0.0017	0.1146	0.0111	0.007	0.0044	0.0022	0.0012	0.0344	0.022	0.0251	0.0715	0.015	0.0844	0.0023
9	rs10780779	89288340	0.94	0.298643641979994	0.95	0.0943132253134139	3.40802326195952	0.0412700067924072	0.0175	0.023	0.0235	0.0048	0.1617	0.0054	0.0106	0.0646	0.004	0.0901	0.1611	0.0324	0.0017	0.1146	0.0111	0.007	0.0044	0.0022	0.0012	0.0344	0.022	0.0251	0.0715	0.015	0.0844	0.0023
9	rs2150718	89292920	0.94	0.298643641979994	0.95	0.0943132253134139	3.40985353388768	0.0370609845395005	0.0174	0.0228	0.0235	0.0048	0.162	0.0053	0.0106	0.0644	0.0039	0.0897	0.1614	0.0323	0.0017	0.1145	0.0111	0.0069	0.0043	0.0022	0.0013	0.0345	0.0221	0.0253	0.0722	0.0148	0.0844	0.0023
9	rs62571830	89295733	0.94	0.298643641979994	0.95	0.0943132253134139	3.37160581626916	0.0366354534572784	0.0174	0.0228	0.0235	0.0048	0.162	0.0053	0.0106	0.0644	0.0039	0.0897	0.1614	0.0323	0.0017	0.1144	0.011	0.0069	0.0043	0.0022	0.0013	0.0344	0.022	0.0252	0.0724	0.0148	0.0844	0.0023
9	rs118114320	89299897	0.94	0.298643641979994	0.95	0.0943132253134139	3.3137480557762	0.0359487385041832	0.0175	0.0229	0.0236	0.0048	0.1619	0.0052	0.0105	0.0643	0.0039	0.0898	0.1613	0.0322	0.0017	0.1143	0.0109	0.0068	0.0042	0.0022	0.0013	0.0344	0.0219	0.0252	0.0727	0.0147	0.0846	0.0023
9	rs12002153	89300815	0.94	0.298643641979994	0.95	0.0943132253134139	3.30480209448019	0.0358961595989306	0.0175	0.0229	0.0236	0.0048	0.1619	0.0052	0.0105	0.0643	0.0039	0.0898	0.1613	0.0322	0.0017	0.1143	0.0109	0.0068	0.0042	0.0022	0.0013	0.0344	0.0219	0.0252	0.0728	0.0147	0.0846	0.0023
9	rs117841091	89300845	0.94	0.298643641979994	0.95	0.0943132253134139	3.30402450682524	0.0358961595989306	0.0175	0.0229	0.0236	0.0048	0.1619	0.0052	0.0105	0.0643	0.0039	0.0898	0.1613	0.0322	0.0017	0.1143	0.0109	0.0068	0.0042	0.0022	0.0013	0.0344	0.0219	0.0252	0.0728	0.0147	0.0846	0.0023
9	rs78615721	89307432	0.94	0.298643641979994	0.95	0.0943132253134139	2.83820172766954	0.0348001270654683	0.0178	0.0229	0.0238	0.005	0.1619	0.005	0.0103	0.0641	0.0038	0.0901	0.1611	0.032	0.0016	0.1134	0.0107	0.0066	0.0042	0.0022	0.0013	0.0341	0.0216	0.0254	0.0746	0.0143	0.0851	0.0023
9	rs7020810	89307874	0.94	0.298643641979994	0.95	0.0943132253134139	2.82964871816908	0.0368479397445032	0.0178	0.0229	0.0238	0.005	0.1619	0.005	0.0103	0.0641	0.0038	0.0901	0.1611	0.032	0.0016	0.1133	0.0107	0.0066	0.0042	0.0022	0.0013	0.0342	0.0216	0.0254	0.0747	0.0143	0.0851	0.0023
9	rs17366865	89309564	0.94	0.298643641979994	0.95	0.0943132253134139	2.72063552552694	0.036264948426198	0.0179	0.0228	0.0238	0.005	0.1617	0.005	0.0103	0.064	0.0037	0.0902	0.1613	0.0319	0.0016	0.1129	0.0106	0.0066	0.0042	0.0023	0.0013	0.034	0.0214	0.0255	0.0752	0.0143	0.0856	0.0023
9	rs962658	89312971	0.94	0.298643641979994	0.95	0.0943132253134139	2.59480223799415	0.0378648650249688	0.0179	0.0227	0.0237	0.0051	0.1619	0.005	0.0101	0.0638	0.0037	0.0903	0.1621	0.0318	0.0015	0.1123	0.0105	0.0064	0.0042	0.0023	0.0012	0.0337	0.0211	0.0256	0.076	0.0143	0.0863	0.0023
9	rs1029046	89314179	0.94	0.298643641979994	0.95	0.0943132253134139	2.60530934922969	0.0394960144567185	0.0179	0.0227	0.0237	0.0051	0.1619	0.005	0.0101	0.0638	0.0037	0.0903	0.1621	0.0318	0.0015	0.1123	0.0105	0.0064	0.0042	0.0023	0.0012	0.0337	0.0211	0.0256	0.076	0.0143	0.0863	0.0023
9	rs117846841	89314345	0.94	0.298643641979994	0.95	0.0943132253134139	2.60772661709104	0.0394960144567185	0.0179	0.0227	0.0237	0.0051	0.1619	0.005	0.0101	0.0638	0.0037	0.0903	0.1621	0.0318	0.0015	0.1123	0.0105	0.0064	0.0042	0.0023	0.0012	0.0337	0.0211	0.0256	0.076	0.0143	0.0863	0.0023
9	rs117141493	89315810	0.94	0.298643641979994	0.95	0.0943132253134139	2.60893550862419	0.0384051254745894	0.018	0.0227	0.0236	0.0051	0.1619	0.005	0.0101	0.0638	0.0037	0.0903	0.1621	0.0318	0.0015	0.1123	0.0105	0.0064	0.0041	0.0023	0.0012	0.0337	0.021	0.0256	0.0761	0.0143	0.0863	0.0023
9	rs7032797	89316235	0.94	0.298643641979994	0.95	0.0943132253134139	2.60555104509377	0.042283217594939	0.018	0.0227	0.0236	0.0051	0.1619	0.005	0.0101	0.0638	0.0036	0.0903	0.1621	0.0318	0.0015	0.1123	0.0105	0.0064	0.0041	0.0023	0.0012	0.0337	0.021	0.0256	0.0762	0.0143	0.0863	0.0023
9	rs72754725	89316962	0.95	0.267590046340022	0.94	0.110289943288055	2.58876956845365	0.03982596682484	0.018	0.0227	0.0236	0.0051	0.1618	0.005	0.0101	0.0638	0.0036	0.0903	0.1621	0.0318	0.0015	0.1123	0.0105	0.0064	0.0041	0.0023	0.0012	0.0337	0.021	0.0256	0.0762	0.0143	0.0863	0.0023
9	rs75604610	89317439	0.95	0.267590046340022	0.94	0.110289943288055	2.58105405000978	0.03982596682484	0.018	0.0227	0.0236	0.0051	0.1618	0.005	0.0101	0.0638	0.0036	0.0903	0.1621	0.0317	0.0015	0.1123	0.0105	0.0064	0.0041	0.0023	0.0012	0.0337	0.021	0.0256	0.0762	0.0143	0.0863	0.0023
9	rs116889518	89320731	0.95	0.267590046340022	0.94	0.110289943288055	2.52880119462784	0.0397708889073667	0.018	0.0227	0.0236	0.0051	0.1617	0.005	0.0101	0.0638	0.0036	0.0902	0.1621	0.0317	0.0015	0.1124	0.0105	0.0064	0.0042	0.0023	0.0012	0.0337	0.021	0.0255	0.0763	0.0143	0.0863	0.0023
9	rs4878011	89339322	0.95	0.267590046340022	0.94	0.110289943288055	2.42387907391166	0.0502886469647399	0.018	0.0223	0.0238	0.0052	0.1607	0.005	0.0101	0.0638	0.0037	0.0901	0.162	0.031	0.0016	0.1127	0.0105	0.0064	0.0044	0.0024	0.0014	0.0337	0.0208	0.0253	0.0775	0.0144	0.0865	0.0024
9	rs7857909	89340501	0.95	0.267590046340022	0.94	0.110289943288055	2.40452370436795	0.0523846925449201	0.018	0.0223	0.0238	0.0052	0.1606	0.005	0.0101	0.0638	0.0037	0.0901	0.162	0.031	0.0016	0.1127	0.0105	0.0064	0.0044	0.0024	0.0014	0.0337	0.0208	0.0254	0.0775	0.0144	0.0865	0.0024
9	rs116299337	89351749	0.95	0.267590046340022	0.94	0.110289943288055	2.32794453739241	0.0512087796089668	0.018	0.0223	0.0238	0.0052	0.1606	0.005	0.0101	0.0638	0.0037	0.0898	0.1619	0.0309	0.0016	0.1128	0.0105	0.0064	0.0044	0.0023	0.0014	0.0336	0.0209	0.0253	0.0779	0.0144	0.0865	0.0024
9	rs55749847	89353849	0.95	0.267590046340022	0.94	0.110289943288055	2.3231626507541	0.0523225133194896	0.018	0.0222	0.0238	0.0052	0.1606	0.005	0.0101	0.0638	0.0037	0.0898	0.1619	0.0309	0.0016	0.1128	0.0105	0.0064	0.0045	0.0023	0.0014	0.0336	0.0209	0.0253	0.078	0.0144	0.0865	0.0024
9	rs117188510	89362954	0.95	0.267590046340022	0.94	0.110289943288055	2.07724402709685	0.0587627352439238	0.0181	0.022	0.024	0.0054	0.1608	0.0051	0.01	0.0638	0.0037	0.0886	0.1612	0.0305	0.0016	0.1134	0.0106	0.0067	0.0047	0.0023	0.0013	0.0335	0.0212	0.0249	0.0792	0.0146	0.0861	0.0023
9	rs10514832	89368334	0.96	0.238871757466757	0.94	0.110289943288055	2.02986465537093	0.0617346638076259	0.0181	0.022	0.024	0.0055	0.1607	0.0051	0.0099	0.0638	0.0037	0.0885	0.1609	0.0304	0.0016	0.1135	0.0107	0.0067	0.0048	0.0023	0.0013	0.0335	0.0213	0.0248	0.0795	0.0146	0.0861	0.0023
9	rs56761516	89371107	0.96	0.238871757466757	0.94	0.110289943288055	1.94709048173973	0.0619350029534226	0.018	0.022	0.024	0.0055	0.1606	0.0051	0.0099	0.0638	0.0037	0.0886	0.1607	0.0302	0.0016	0.1133	0.0107	0.0067	0.0048	0.0022	0.0013	0.0335	0.0215	0.0249	0.0799	0.0147	0.0858	0.0023
9	rs2274561	89372790	0.96	0.238871757466757	0.93	0.128223312274834	1.67229093010971	0.0786818857989365	0.0178	0.022	0.0243	0.0055	0.1606	0.0052	0.0097	0.0638	0.0036	0.0887	0.1601	0.0293	0.0016	0.1129	0.011	0.0069	0.0049	0.0021	0.0013	0.0336	0.0217	0.0245	0.0812	0.0147	0.0857	0.0024
9	rs10746786	89378267	0.97	0.212405230483542	0.93	0.128223312274834	1.25158609680207	0.0847524294993647	0.0177	0.0219	0.0243	0.0056	0.1614	0.0054	0.0094	0.0635	0.0035	0.0892	0.1595	0.0286	0.0016	0.1131	0.0113	0.0068	0.005	0.002	0.0013	0.0334	0.0213	0.0245	0.0823	0.0145	0.0858	0.0024
9	rs117034008	89379911	0.97	0.212405230483542	0.93	0.128223312274834	1.24830435203031	0.0850569180940905	0.0177	0.0219	0.0243	0.0056	0.1614	0.0054	0.0094	0.0635	0.0035	0.0891	0.1595	0.0286	0.0016	0.1131	0.0113	0.0068	0.005	0.002	0.0013	0.0334	0.0213	0.0245	0.0823	0.0145	0.0858	0.0024
9	rs913445	89381174	0.97	0.212405230483542	0.93	0.128223312274834	1.23614408316482	0.0932839656326749	0.0177	0.0217	0.0244	0.0057	0.1614	0.0054	0.0094	0.0634	0.0035	0.0892	0.1598	0.0283	0.0016	0.1133	0.0114	0.0068	0.0051	0.002	0.0013	0.0333	0.0212	0.0245	0.0826	0.0143	0.0858	0.0024
9	rs17747300	89382377	0.98	0.188103243221556	0.93	0.128223312274834	1.11899339920671	0.0933630123974988	0.0176	0.0216	0.0244	0.0056	0.1616	0.0054	0.0094	0.0633	0.0035	0.0891	0.1602	0.0282	0.0017	0.1136	0.0114	0.0067	0.0051	0.002	0.0015	0.0331	0.021	0.0244	0.0826	0.0142	0.0855	0.0024
9	rs12351549	89382706	0.98	0.188103243221556	0.94	0.110289943288055	1.11235617186303	0.0943136355729378	0.0176	0.0216	0.0245	0.0056	0.1616	0.0054	0.0094	0.0633	0.0035	0.089	0.1603	0.0282	0.0017	0.1136	0.0114	0.0067	0.0051	0.002	0.0015	0.0331	0.021	0.0244	0.0826	0.0142	0.0854	0.0024
9	rs112178503	89399849	0.98	0.188103243221556	0.94	0.110289943288055	0.939981634885606	0.0896765788393621	0.0174	0.0211	0.0247	0.0056	0.1626	0.0055	0.0092	0.0632	0.0036	0.089	0.1624	0.0279	0.0019	0.1136	0.012	0.0068	0.0053	0.002	0.0023	0.0324	0.0204	0.0241	0.082	0.0141	0.0837	0.0025
9	rs7867451	89401972	0.98	0.188103243221556	0.94	0.110289943288055	0.875427218825376	0.0902218807645841	0.0174	0.021	0.0247	0.0056	0.1626	0.0055	0.0092	0.0632	0.0035	0.089	0.1624	0.0279	0.0019	0.1137	0.012	0.0068	0.0053	0.002	0.0023	0.0324	0.0204	0.0241	0.082	0.0141	0.0837	0.0025
9	rs77549395	89402796	0.98	0.188103243221556	0.94	0.110289943288055	0.876483231926008	0.0908466920878404	0.0174	0.021	0.0247	0.0056	0.1626	0.0055	0.0092	0.0632	0.0035	0.089	0.1624	0.0279	0.0019	0.1137	0.0121	0.0068	0.0053	0.002	0.0023	0.0324	0.0204	0.0241	0.0819	0.0141	0.0837	0.0025
9	rs7868765	89406249	0.98	0.188103243221556	0.94	0.110289943288055	0.876401981058645	0.0898322451028247	0.0174	0.021	0.0247	0.0056	0.1626	0.0055	0.0092	0.0632	0.0035	0.089	0.1625	0.0279	0.0019	0.1137	0.0121	0.0068	0.0053	0.0019	0.0024	0.0324	0.0204	0.0241	0.0819	0.014	0.0836	0.0025
9	rs62570790	89411956	0.98	0.188103243221556	0.94	0.110289943288055	0.881852817023039	0.0807596632599338	0.0174	0.021	0.0251	0.0056	0.1627	0.0055	0.0092	0.0631	0.0035	0.0887	0.1626	0.028	0.002	0.114	0.0121	0.0068	0.0054	0.0019	0.0024	0.0324	0.0203	0.0242	0.0815	0.0141	0.0834	0.0025
9	rs78369070	89414023	0.98	0.188103243221556	0.94	0.110289943288055	0.890178443226964	0.0790513012236814	0.0174	0.021	0.0252	0.0056	0.1626	0.0055	0.0092	0.0631	0.0035	0.0886	0.1626	0.028	0.002	0.1141	0.0121	0.0068	0.0054	0.0019	0.0024	0.0324	0.0202	0.0242	0.0815	0.0141	0.0833	0.0025
9	rs10514834	89415661	0.98	0.188103243221556	0.93	0.128223312274834	0.89591114596332	0.0769916772619954	0.0174	0.021	0.0253	0.0056	0.1625	0.0055	0.0092	0.0631	0.0035	0.0886	0.1626	0.028	0.002	0.1142	0.0122	0.0068	0.0054	0.0019	0.0024	0.0324	0.0202	0.0242	0.0814	0.0141	0.0833	0.0025
9	Affx-34315316	89425076	0.98	0.188103243221556	0.93	0.128223312274834	0.870803360580176	0.07655322193468	0.0174	0.0208	0.0255	0.0056	0.162	0.0056	0.0092	0.0631	0.0035	0.0886	0.1625	0.0279	0.0021	0.1152	0.0122	0.0067	0.0054	0.0019	0.0026	0.0324	0.0201	0.0244	0.0813	0.0141	0.0826	0.0026
9	rs66902899	89431262	0.98	0.188103243221556	0.93	0.128223312274834	0.87088439165771	0.0775045018373055	0.0174	0.0208	0.0256	0.0056	0.1619	0.0056	0.0092	0.0631	0.0035	0.0886	0.1623	0.0278	0.0021	0.1153	0.0122	0.0067	0.0054	0.0019	0.0026	0.0324	0.0201	0.0244	0.0814	0.0141	0.0827	0.0025
9	rs11791301	89431805	0.98	0.188103243221556	0.93	0.128223312274834	0.869264376257817	0.0769185302473213	0.0174	0.0208	0.0255	0.0056	0.162	0.0056	0.0092	0.0631	0.0035	0.0887	0.1623	0.0278	0.0021	0.1153	0.0122	0.0067	0.0054	0.0019	0.0026	0.0324	0.02	0.0244	0.0814	0.0141	0.0827	0.0025
9	rs1576162	89435024	0.98	0.188103243221556	0.93	0.128223312274834	0.869912229263874	0.0776512785487973	0.0175	0.0208	0.0256	0.0056	0.1617	0.0056	0.0092	0.0631	0.0035	0.0887	0.1621	0.0278	0.0021	0.1155	0.0122	0.0067	0.0055	0.0019	0.0026	0.0323	0.0199	0.0244	0.0815	0.0141	0.0829	0.0025
9	rs10868488	89437343	0.99	0.165875049708709	0.93	0.128223312274834	0.71216292540381	0.0577211380326175	0.0178	0.0207	0.026	0.0054	0.1598	0.0056	0.0088	0.062	0.0035	0.0898	0.1603	0.0265	0.0023	0.117	0.0124	0.0067	0.0054	0.0019	0.0027	0.0317	0.0205	0.0256	0.0835	0.0142	0.0829	0.0024
9	rs62570798	89437508	0.99	0.165875049708709	0.93	0.128223312274834	0.684338363039098	0.0586974023539478	0.0178	0.0206	0.026	0.0054	0.1592	0.0056	0.0087	0.0619	0.0034	0.0904	0.1598	0.0261	0.0023	0.118	0.0125	0.0068	0.0053	0.0018	0.0028	0.0314	0.0207	0.0257	0.0842	0.014	0.0826	0.0023
9	rs7847644	89438251	0.99	0.165875049708709	0.93	0.128223312274834	0.507505834301999	0.0608033889332652	0.0174	0.0201	0.0261	0.0053	0.1586	0.0055	0.0083	0.0617	0.0032	0.0908	0.1589	0.0244	0.0023	0.1216	0.0129	0.0067	0.0054	0.0014	0.0027	0.0307	0.0213	0.0274	0.0855	0.0136	0.0815	0.0021
9	rs10780793	89438655	0.99	0.165875049708709	0.93	0.128223312274834	0.514067572976072	0.0564946124290138	0.0174	0.0201	0.0261	0.0053	0.1586	0.0055	0.0083	0.0617	0.0032	0.0908	0.1589	0.0243	0.0022	0.1217	0.0129	0.0067	0.0054	0.0014	0.0027	0.0307	0.0213	0.0274	0.0856	0.0136	0.0815	0.0021
9	rs4242637	89440597	1	0.145626599290586	0.93	0.128223312274834	0.436957643136031	0.0628735477065409	0.0173	0.0201	0.0261	0.0053	0.1586	0.0058	0.0082	0.0618	0.0031	0.0908	0.1584	0.024	0.0023	0.122	0.0129	0.0067	0.0054	0.0014	0.0027	0.0306	0.0213	0.0275	0.0859	0.0136	0.0817	0.002
9	rs10780794	89441916	1	0.145626599290586	0.92	0.14824156235026	0.356122410923136	0.0717983474156534	0.0168	0.0202	0.026	0.0051	0.1594	0.006	0.0081	0.0623	0.003	0.0908	0.158	0.023	0.0023	0.1225	0.013	0.0066	0.0054	0.0014	0.0027	0.0305	0.0214	0.0278	0.0862	0.0135	0.0817	0.002
9	rs1952349	89443942	1	0.145626599290586	0.92	0.14824156235026	0.305169444479983	0.0830101650177702	0.0167	0.0201	0.0259	0.005	0.1597	0.0063	0.008	0.0626	0.003	0.0909	0.1571	0.0225	0.0023	0.1232	0.013	0.0066	0.0053	0.0014	0.0026	0.0304	0.0215	0.0279	0.0864	0.0134	0.0818	0.0019
9	rs10746789	89456443	1	0.145626599290586	0.92	0.14824156235026	0.214748181459451	0.115388302334708	0.0165	0.02	0.0256	0.005	0.1602	0.0064	0.0078	0.063	0.0029	0.093	0.1531	0.0219	0.0023	0.1256	0.0128	0.0064	0.0052	0.0013	0.0024	0.0304	0.0215	0.0273	0.0868	0.0131	0.0832	0.0019
9	rs10491606	89472918	1.01	0.127260826833158	0.92	0.14824156235026	0.216211418647344	0.112314398867816	0.0164	0.0201	0.0256	0.0047	0.1601	0.0063	0.0078	0.063	0.0029	0.0933	0.1532	0.0218	0.0023	0.1258	0.0128	0.0063	0.0052	0.0013	0.0024	0.0305	0.0215	0.0273	0.0868	0.0131	0.0834	0.0018
9	rs58882176	89479792	1.01	0.127260826833158	0.92	0.14824156235026	0.205729385059978	0.11011410358038	0.0165	0.0201	0.0255	0.0047	0.1601	0.0063	0.0078	0.063	0.0028	0.0934	0.1531	0.0218	0.0023	0.126	0.0127	0.0063	0.0051	0.0013	0.0023	0.0304	0.0215	0.0273	0.0869	0.013	0.0834	0.0018
9	rs17464376	89480799	1.01	0.127260826833158	0.92	0.14824156235026	0.205096355134818	0.110029809857906	0.0165	0.0201	0.0255	0.0047	0.1601	0.0063	0.0078	0.063	0.0028	0.0934	0.1531	0.0218	0.0023	0.126	0.0127	0.0063	0.0051	0.0013	0.0023	0.0304	0.0215	0.0273	0.0869	0.013	0.0834	0.0018
9	rs402644	89483458	1.01	0.127260826833158	0.92	0.14824156235026	0.202496771823987	0.109020217529996	0.0165	0.0201	0.0255	0.0047	0.1601	0.0063	0.0078	0.063	0.0028	0.0934	0.1531	0.0217	0.0023	0.126	0.0127	0.0063	0.0051	0.0013	0.0023	0.0304	0.0215	0.0273	0.0869	0.013	0.0834	0.0018
9	rs11793599	89493839	1.02	0.110678017971113	0.92	0.14824156235026	0.0682075234261823	0.149209398880915	0.016	0.0197	0.0248	0.0045	0.1611	0.0058	0.007	0.0638	0.0021	0.0964	0.1485	0.0205	0.0021	0.131	0.0119	0.0048	0.0044	0.0012	0.0013	0.0304	0.0229	0.0275	0.0876	0.0127	0.0865	0.0011
9	rs17367179	89497016	1.02	0.110678017971113	0.91	0.170469891558667	0.0688142707673526	0.174355430990166	0.0158	0.0197	0.0244	0.0044	0.1613	0.0058	0.0068	0.0642	0.002	0.0971	0.1476	0.0201	0.002	0.1321	0.0117	0.0044	0.0042	0.0012	0.001	0.0305	0.0233	0.0276	0.0876	0.0126	0.0871	0.001
9	rs873577	89498271	1.02	0.110678017971113	0.86	0.318862054747229	0.0691393049837623	0.174156024337208	0.0158	0.0197	0.0244	0.0044	0.1613	0.0058	0.0068	0.0643	0.002	0.0971	0.1476	0.0201	0.002	0.1321	0.0117	0.0044	0.0042	0.0012	0.001	0.0305	0.0233	0.0277	0.0876	0.0126	0.0871	0.001
9	rs111548894	89500510	1.02	0.110678017971113	0.86	0.318862054747229	0.0696696186152309	0.177556673590992	0.0158	0.0197	0.0244	0.0044	0.1613	0.0058	0.0068	0.0643	0.002	0.0971	0.1476	0.0201	0.002	0.1322	0.0117	0.0044	0.0042	0.0012	0.001	0.0305	0.0233	0.0277	0.0876	0.0126	0.0871	0.001
9	rs7023142	89502424	1.02	0.110678017971113	0.86	0.318862054747229	0.0699152703974206	0.18493431688321	0.0158	0.0197	0.0242	0.0044	0.1613	0.0058	0.0068	0.0643	0.002	0.0971	0.1476	0.0201	0.002	0.1322	0.0117	0.0044	0.0042	0.0012	0.001	0.0308	0.0233	0.0276	0.0876	0.0126	0.0871	0.001
9	rs79760776	89502790	1.02	0.110678017971113	0.86	0.318862054747229	0.069547003984367	0.182396111102832	0.0158	0.0197	0.0242	0.0044	0.1613	0.0058	0.0068	0.0643	0.002	0.0971	0.1476	0.0202	0.002	0.1322	0.0117	0.0044	0.0042	0.0012	0.001	0.0308	0.0233	0.0277	0.0876	0.0126	0.087	0.001
9	rs6559956	89506196	1.02	0.110678017971113	0.86	0.318862054747229	0.0663092557093371	0.185749077005445	0.0157	0.0198	0.0241	0.0044	0.1613	0.0058	0.0068	0.0643	0.0019	0.0972	0.1476	0.0201	0.002	0.1323	0.0117	0.0044	0.0042	0.0012	9e-04	0.0309	0.0232	0.0276	0.0877	0.0127	0.0871	9e-04
9	rs62570812	89512998	1.03	0.0957762513390589	0.86	0.318862054747229	0.0531801894335886	0.175753492053832	0.0155	0.0198	0.0241	0.0042	0.1618	0.0055	0.0065	0.064	0.0018	0.0969	0.1482	0.02	0.0019	0.1327	0.012	0.004	0.0041	0.0011	9e-04	0.0309	0.0233	0.0278	0.0874	0.0127	0.0877	9e-04
9	rs10868503	89519096	1.03	0.0957762513390589	0.85	0.356744695657816	0.0472592744581209	0.173160180601383	0.0154	0.0198	0.024	0.0041	0.1619	0.0054	0.0064	0.0639	0.0017	0.0966	0.1484	0.02	0.0018	0.1329	0.0122	0.0038	0.004	0.0011	8e-04	0.0309	0.0234	0.0279	0.0875	0.0127	0.088	9e-04
9	rs11141592	89525449	1.03	0.0957762513390589	0.85	0.356744695657816	0.0441258998129747	0.177155416492405	0.0154	0.0198	0.024	0.0041	0.162	0.0054	0.0064	0.0638	0.0017	0.0966	0.1484	0.02	0.0018	0.133	0.0123	0.0038	0.004	0.0011	8e-04	0.031	0.0234	0.0278	0.0875	0.0127	0.0881	9e-04
9	rs117638067	89533914	1.03	0.0957762513390589	0.84	0.397589870063919	0.0293394407090197	0.171570966297997	0.0157	0.0199	0.0238	0.0041	0.1624	0.0053	0.0061	0.0636	0.0015	0.0963	0.1481	0.0198	0.0018	0.1334	0.0123	0.0036	0.0039	0.001	7e-04	0.031	0.0231	0.0278	0.0873	0.0127	0.0894	0.001
9	rs11141616	89539277	1.03	0.0957762513390589	0.84	0.397589870063919	0.0210227260817891	0.16311716825127	0.0159	0.0198	0.0237	0.004	0.1629	0.0053	0.0058	0.063	0.0014	0.0959	0.1477	0.0197	0.0018	0.134	0.0124	0.0035	0.0039	0.001	6e-04	0.0312	0.0229	0.0278	0.0874	0.0127	0.0907	0.001
9	rs11790933	89541469	1.03	0.0957762513390589	0.83	0.441484906400802	0.0201761546091116	0.171570966297997	0.0159	0.0198	0.0237	0.004	0.163	0.0053	0.0058	0.063	0.0014	0.0959	0.1477	0.0196	0.0018	0.134	0.0124	0.0034	0.0039	0.001	6e-04	0.0312	0.0229	0.0278	0.0874	0.0127	0.0908	0.001
9	rs17052330	89552555	1.03	0.0957762513390589	0.83	0.441484906400802	0.0157088192929891	0.145357852045729	0.016	0.0198	0.0237	0.004	0.1635	0.0052	0.0056	0.0625	0.0013	0.0956	0.1474	0.0196	0.0018	0.1344	0.0126	0.0033	0.0038	9e-04	6e-04	0.0313	0.0225	0.028	0.0875	0.0127	0.0913	0.001
9	rs7036455	89554097	1.03	0.0957762513390589	0.83	0.441484906400802	0.0131010804374419	0.17127355698756	0.016	0.0198	0.0238	0.004	0.1638	0.0052	0.0054	0.0623	0.0012	0.0954	0.1472	0.0196	0.0018	0.1347	0.0127	0.0033	0.0038	9e-04	6e-04	0.0314	0.0222	0.028	0.0875	0.0127	0.0916	0.001
9	rs79455996	89555152	1.03	0.0957762513390589	0.83	0.441484906400802	0.0118576829826066	0.180979982509537	0.016	0.0198	0.0237	0.004	0.1637	0.0052	0.0054	0.0621	0.0012	0.0956	0.1471	0.0195	0.0018	0.135	0.0128	0.0033	0.0037	9e-04	6e-04	0.0314	0.0223	0.0278	0.0875	0.0127	0.0919	0.001
9	rs79056385	89566294	1.03	0.0957762513390589	0.83	0.441484906400802	0.00890753651644128	0.223310497914428	0.0161	0.0194	0.0235	0.004	0.1624	0.0052	0.0049	0.0614	9e-04	0.0961	0.1462	0.0196	0.002	0.1369	0.013	0.0032	0.0036	8e-04	6e-04	0.0314	0.0231	0.0263	0.088	0.0127	0.0936	0.0011
9	rs1927081	89567590	1.03	0.0957762513390589	0.83	0.441484906400802	0.00889808198898292	0.233574384272801	0.0161	0.0194	0.0235	0.004	0.1624	0.0052	0.0049	0.0614	9e-04	0.0961	0.1461	0.0196	0.002	0.137	0.013	0.0032	0.0036	8e-04	6e-04	0.0314	0.0231	0.0263	0.088	0.0127	0.0937	0.0011
9	rs4355862	89573946	1.03	0.0957762513390589	0.83	0.441484906400802	0.0101821408468412	0.242203447592666	0.0161	0.0192	0.0235	0.004	0.1622	0.0051	0.0049	0.0612	8e-04	0.0966	0.1462	0.0195	0.002	0.1372	0.0129	0.0032	0.0035	8e-04	6e-04	0.0315	0.023	0.0264	0.0883	0.0126	0.0936	0.0011
9	rs12553838	89574149	1.03	0.0957762513390589	0.83	0.441484906400802	0.0102608783640573	0.229297815507276	0.0161	0.0192	0.0235	0.004	0.1622	0.0051	0.0049	0.0612	8e-04	0.0966	0.1461	0.0195	0.002	0.1372	0.0129	0.0032	0.0035	8e-04	6e-04	0.0315	0.023	0.0264	0.0883	0.0126	0.0936	0.0011
9	rs1927084	89575478	1.03	0.0957762513390589	0.83	0.441484906400802	0.0087245468199514	0.237102350661469	0.016	0.0191	0.0236	0.0039	0.1615	0.005	0.0047	0.0611	7e-04	0.0963	0.1457	0.0195	0.002	0.1375	0.0132	0.0031	0.0034	9e-04	6e-04	0.0316	0.0231	0.0269	0.0887	0.0127	0.094	0.0011
9	rs9314756	89588417	1.03	0.0957762513390589	0.82	0.488512084344485	0.00946909781752389	0.299785717334006	0.0157	0.0187	0.0238	0.0037	0.1617	0.005	0.0045	0.0612	6e-04	0.0961	0.1457	0.0192	0.002	0.1378	0.0134	0.0031	0.0032	9e-04	6e-04	0.0319	0.0229	0.027	0.0886	0.0127	0.095	0.0011
9	rs62564349	89589499	1.03	0.0957762513390589	0.82	0.488512084344485	0.0094344680169533	0.301927843427044	0.0157	0.0187	0.0238	0.0037	0.1617	0.005	0.0045	0.0613	6e-04	0.0961	0.1457	0.0191	0.002	0.1378	0.0134	0.0031	0.0032	9e-04	6e-04	0.0319	0.0229	0.027	0.0885	0.0127	0.095	0.0011
9	rs7047459	89600697	1.03	0.0957762513390589	0.83	0.441484906400802	0.00787368959347513	0.28820422044287	0.0156	0.0187	0.0238	0.0037	0.1617	0.005	0.0045	0.0613	6e-04	0.0961	0.1457	0.0192	0.002	0.1379	0.0134	0.0031	0.0032	9e-04	6e-04	0.0319	0.0229	0.027	0.0883	0.0128	0.0952	0.001
9	rs117420585	89602963	1.04	0.0824519171540817	0.83	0.441484906400802	0.0052529516396265	0.228423737141454	0.0152	0.0184	0.024	0.0031	0.161	0.0048	0.004	0.062	6e-04	0.0954	0.1454	0.0192	0.002	0.1391	0.0142	0.003	0.0027	9e-04	5e-04	0.0319	0.0222	0.0272	0.0881	0.0131	0.0972	0.0011
9	rs10868522	89607469	1.04	0.0824519171540817	0.83	0.441484906400802	0.0047386055180756	0.23599803355432	0.0152	0.0182	0.0241	0.0029	0.1605	0.0047	0.0037	0.0624	6e-04	0.0946	0.1452	0.0192	0.0022	0.1398	0.0146	0.0029	0.0024	9e-04	6e-04	0.0318	0.0218	0.0273	0.0881	0.0135	0.0978	0.0011
9	rs1927077	89612554	1.04	0.0824519171540817	0.83	0.441484906400802	0.00475023632143128	0.23876192736424	0.0152	0.0182	0.0241	0.0029	0.1605	0.0047	0.0037	0.0624	6e-04	0.0946	0.1452	0.0192	0.0022	0.1398	0.0146	0.0029	0.0024	9e-04	6e-04	0.0318	0.0218	0.0273	0.0881	0.0135	0.0978	0.0011
9	rs75949891	89612754	1.04	0.0824519171540817	0.83	0.441484906400802	0.00475023632143128	0.238540435944697	0.0152	0.0182	0.0241	0.0029	0.1605	0.0047	0.0037	0.0624	6e-04	0.0946	0.1452	0.0192	0.0022	0.1398	0.0146	0.0029	0.0024	9e-04	6e-04	0.0318	0.0218	0.0273	0.0881	0.0135	0.0978	0.0011
9	rs7031306	89619991	1.04	0.0824519171540817	0.83	0.441484906400802	0.00575214529047816	0.21694550675944	0.0152	0.0182	0.0242	0.0028	0.1605	0.0046	0.0038	0.0625	6e-04	0.0943	0.1451	0.0193	0.0022	0.1401	0.0146	0.003	0.0024	9e-04	6e-04	0.0318	0.0217	0.0274	0.0881	0.0133	0.0978	0.0011
9	rs11791915	89643751	1.04	0.0824519171540817	0.83	0.441484906400802	0.00780932856204652	0.227659807517001	0.0152	0.0182	0.0243	0.0028	0.1606	0.0046	0.0037	0.0626	6e-04	0.0935	0.1449	0.0192	0.0022	0.141	0.0145	0.0029	0.0023	9e-04	6e-04	0.0319	0.0216	0.0274	0.0881	0.0133	0.098	0.0012
9	rs7873337	89650543	1.04	0.0824519171540817	0.83	0.441484906400802	0.00949885716532969	0.212984867336905	0.0151	0.0182	0.0243	0.0028	0.1606	0.0046	0.0037	0.0627	6e-04	0.0934	0.1449	0.0192	0.0022	0.141	0.0145	0.0029	0.0023	9e-04	6e-04	0.0319	0.0216	0.0274	0.0881	0.0134	0.098	0.0013
9	rs2061431	89669414	1.04	0.0824519171540817	0.83	0.441484906400802	0.0095336659882327	0.19344655532836	0.0151	0.0182	0.0243	0.0027	0.1607	0.0046	0.0036	0.0631	6e-04	0.0932	0.1449	0.0193	0.0022	0.1409	0.0144	0.0029	0.0023	9e-04	6e-04	0.0319	0.0215	0.0274	0.088	0.0134	0.098	0.0013
9	rs7034233	89669665	1.04	0.0824519171540817	0.83	0.441484906400802	0.00993324658140026	0.213411883311543	0.0151	0.0182	0.0243	0.0028	0.1611	0.0046	0.0036	0.0632	6e-04	0.093	0.1448	0.0194	0.0023	0.1407	0.0145	0.0029	0.0023	9e-04	6e-04	0.0319	0.0214	0.0275	0.088	0.0135	0.098	0.0014
9	rs7028744	89674047	1.04	0.0824519171540817	0.83	0.441484906400802	0.0112194539367559	0.197699099405354	0.015	0.0182	0.0241	0.0028	0.1622	0.0046	0.0035	0.064	6e-04	0.0916	0.1448	0.0194	0.0023	0.1409	0.0147	0.003	0.0024	0.001	5e-04	0.0314	0.0209	0.0278	0.0879	0.0136	0.0974	0.0015
9	rs117345068	89682949	1.04	0.0824519171540817	0.83	0.441484906400802	0.0111464312328778	0.193963484388517	0.015	0.0182	0.0241	0.0028	0.1622	0.0046	0.0035	0.064	6e-04	0.0916	0.1448	0.0194	0.0023	0.1408	0.0147	0.003	0.0024	0.001	5e-04	0.0314	0.0209	0.0279	0.0879	0.0136	0.0974	0.0015
9	rs10780808	89697243	1.05	0.0706003084525404	0.82	0.488512084344485	0.0108140257132718	0.155293550685093	0.0149	0.0184	0.0241	0.0027	0.1627	0.0045	0.0036	0.0647	6e-04	0.0917	0.1443	0.0194	0.0025	0.1401	0.015	0.0031	0.0024	0.001	5e-04	0.0309	0.0204	0.028	0.088	0.0138	0.0971	0.0015
9	rs55696831	89697360	1.05	0.0706003084525404	0.81	0.53874877155386	0.00988709604642369	0.148926348600194	0.0151	0.0184	0.0241	0.0027	0.1627	0.0045	0.0036	0.0647	7e-04	0.0916	0.1443	0.0194	0.0025	0.1401	0.015	0.0031	0.0024	0.001	5e-04	0.0309	0.0204	0.028	0.0879	0.0138	0.097	0.0015
9	rs76592070	89702614	1.05	0.0706003084525404	0.81	0.53874877155386	0.0101299033821561	0.142006145387701	0.0151	0.0184	0.0241	0.0027	0.1628	0.0044	0.0036	0.0649	7e-04	0.0917	0.1443	0.0195	0.0026	0.14	0.015	0.0031	0.0024	0.001	5e-04	0.0308	0.0203	0.028	0.0879	0.0138	0.097	0.0016
9	rs115125237	89715365	1.05	0.0706003084525404	0.81	0.53874877155386	0.0106994661397376	0.123914232541766	0.0151	0.0183	0.0241	0.0027	0.1626	0.0044	0.0035	0.0649	7e-04	0.092	0.1444	0.0197	0.0026	0.14	0.0152	0.0031	0.0024	0.001	5e-04	0.0307	0.0201	0.028	0.0877	0.0138	0.0968	0.0016
9	rs7857306	89721727	1.05	0.0706003084525404	0.8	0.592267592767429	0.0113665774557422	0.105100556467389	0.0151	0.0183	0.0241	0.0027	0.1625	0.0043	0.0035	0.0648	7e-04	0.0924	0.1444	0.0199	0.0027	0.14	0.0153	0.0031	0.0024	0.001	5e-04	0.0306	0.0199	0.028	0.0876	0.0138	0.0967	0.0017
9	rs62561653	89753988	1.05	0.0706003084525404	0.8	0.592267592767429	0.00833115869058017	0.0959064362335864	0.0152	0.0183	0.024	0.0026	0.162	0.0042	0.0034	0.0651	7e-04	0.0923	0.1443	0.02	0.0027	0.1404	0.0156	0.0032	0.0024	0.0011	5e-04	0.0304	0.0195	0.0281	0.0873	0.0142	0.0968	0.0017
9	rs17468575	89756929	1.05	0.0706003084525404	0.8	0.592267592767429	0.00803855492775521	0.10017783667289	0.0152	0.0183	0.0239	0.0026	0.162	0.0042	0.0033	0.0653	7e-04	0.0919	0.1443	0.02	0.0028	0.1405	0.0157	0.0032	0.0024	0.0011	5e-04	0.0304	0.0196	0.0282	0.0873	0.0142	0.0968	0.0017
9	rs66486857	89758746	1.05	0.0706003084525404	0.8	0.592267592767429	0.0078307373105216	0.101563281012399	0.0152	0.0183	0.0239	0.0026	0.1621	0.0042	0.0033	0.0654	7e-04	0.0916	0.1443	0.02	0.0028	0.1406	0.0157	0.0032	0.0024	0.0011	5e-04	0.0304	0.0197	0.0282	0.0873	0.0142	0.0968	0.0017
9	rs464462	89761928	1.05	0.0706003084525404	0.8	0.592267592767429	0.00785648709361854	0.104521524556956	0.0152	0.0183	0.0239	0.0026	0.1621	0.0042	0.0033	0.0655	7e-04	0.0915	0.1443	0.02	0.0028	0.1406	0.0157	0.0032	0.0024	0.0011	5e-04	0.0304	0.0197	0.0282	0.0873	0.0142	0.0968	0.0017
9	rs13294271	89763318	1.05	0.0706003084525404	0.8	0.592267592767429	0.00775813043839615	0.105349091599781	0.0152	0.0183	0.0239	0.0026	0.1621	0.0042	0.0033	0.0654	7e-04	0.0915	0.1443	0.02	0.0028	0.1406	0.0157	0.0032	0.0024	0.0011	5e-04	0.0304	0.0197	0.0282	0.0872	0.0142	0.0968	0.0017
9	rs17384224	89764529	1.05	0.0706003084525404	0.8	0.592267592767429	0.0073536615779484	0.0997717665171424	0.0152	0.0183	0.0239	0.0026	0.1621	0.0041	0.0033	0.0655	7e-04	0.0917	0.1441	0.02	0.0028	0.1407	0.0157	0.0033	0.0024	0.0011	5e-04	0.0305	0.0196	0.0281	0.0871	0.0142	0.0968	0.0017
9	rs462920	89765058	1.05	0.0706003084525404	0.8	0.592267592767429	0.00698912312166112	0.0907684969522739	0.0152	0.0183	0.0239	0.0026	0.1621	0.0042	0.0033	0.0655	7e-04	0.0918	0.1439	0.02	0.0028	0.1408	0.0157	0.0034	0.0024	0.0011	6e-04	0.0306	0.0195	0.0281	0.087	0.0142	0.0968	0.0017
9	rs10868533	89767219	1.05	0.0706003084525404	0.8	0.592267592767429	0.00570835095736381	0.0849046189092807	0.0152	0.0183	0.0239	0.0026	0.1622	0.0042	0.0033	0.0656	7e-04	0.092	0.1432	0.02	0.0027	0.1409	0.0159	0.0034	0.0024	0.0011	6e-04	0.0307	0.0194	0.0282	0.0865	0.0146	0.0968	0.0016
9	rs76452933	89771569	1.05	0.0706003084525404	0.8	0.592267592767429	0.0055193786170722	0.0860495335234299	0.0152	0.0183	0.0239	0.0026	0.1622	0.0042	0.0033	0.0656	7e-04	0.092	0.143	0.02	0.0027	0.141	0.0159	0.0034	0.0024	0.0011	6e-04	0.0307	0.0194	0.0283	0.0864	0.0147	0.0968	0.0016
9	rs277755	89772413	1.05	0.0706003084525404	0.8	0.592267592767429	0.00542189391528735	0.0794214207750481	0.0152	0.0183	0.0239	0.0026	0.1622	0.0042	0.0033	0.0656	8e-04	0.092	0.1429	0.02	0.0027	0.141	0.0159	0.0034	0.0024	0.0011	6e-04	0.0307	0.0194	0.0283	0.0864	0.0148	0.0968	0.0017
9	rs78774724	89772547	1.05	0.0706003084525404	0.8	0.592267592767429	0.00542189391528735	0.0790513012236814	0.0152	0.0183	0.0239	0.0026	0.1622	0.0042	0.0033	0.0656	8e-04	0.092	0.1429	0.02	0.0027	0.141	0.0159	0.0034	0.0024	0.0011	6e-04	0.0307	0.0194	0.0283	0.0864	0.0148	0.0968	0.0017
9	rs117095595	89775972	1.05	0.0706003084525404	0.8	0.592267592767429	0.00543804758946911	0.0763343786965681	0.0152	0.0183	0.0239	0.0026	0.1622	0.0042	0.0033	0.0656	8e-04	0.092	0.1429	0.02	0.0027	0.141	0.016	0.0034	0.0024	0.0011	6e-04	0.0307	0.0194	0.0283	0.0864	0.0148	0.0968	0.0017
9	rs277721	89802142	1.05	0.0706003084525404	0.8	0.592267592767429	0.0053640497570728	0.066342698528096	0.0152	0.0183	0.0239	0.0027	0.1621	0.0042	0.0033	0.0657	8e-04	0.0914	0.1427	0.02	0.0029	0.1416	0.0161	0.0035	0.0024	0.0013	6e-04	0.0306	0.0191	0.0282	0.0856	0.0149	0.0971	0.0017
9	rs76181411	89809527	1.05	0.0706003084525404	0.8	0.592267592767429	0.00535765241381272	0.0634800449719103	0.0152	0.0183	0.0239	0.0027	0.1619	0.0042	0.0033	0.0657	8e-04	0.0913	0.1427	0.02	0.0029	0.1416	0.0161	0.0036	0.0024	0.0013	7e-04	0.0306	0.019	0.0282	0.0855	0.015	0.0972	0.0018
9	rs432005	89827662	1.05	0.0706003084525404	0.79	0.649136622646432	0.00552592574266558	0.043078855317421	0.0154	0.0184	0.024	0.0028	0.1611	0.0044	0.0034	0.0656	9e-04	0.0908	0.1427	0.02	0.0031	0.1417	0.0161	0.0038	0.0025	0.0015	8e-04	0.0306	0.0184	0.0282	0.0848	0.0153	0.0978	0.0019
9	rs76238004	89828734	1.05	0.0706003084525404	0.79	0.649136622646432	0.00553247890724908	0.0425098670040853	0.0154	0.0184	0.024	0.0028	0.1611	0.0044	0.0034	0.0656	9e-04	0.0908	0.1427	0.02	0.0031	0.1417	0.0161	0.0038	0.0025	0.0015	8e-04	0.0306	0.0184	0.0282	0.0848	0.0154	0.0978	0.0019
9	rs278699	89836172	1.05	0.0706003084525404	0.79	0.649136622646432	0.00554888826340583	0.0396608360676342	0.0154	0.0184	0.024	0.0029	0.161	0.0044	0.0035	0.0657	9e-04	0.0908	0.1426	0.0201	0.0031	0.1417	0.0161	0.0038	0.0025	0.0015	8e-04	0.0306	0.0183	0.0283	0.0847	0.0154	0.0976	0.0019
9	rs7024790	89845598	1.05	0.0706003084525404	0.79	0.649136622646432	0.00590920796831147	0.0331599704354993	0.0153	0.0184	0.024	0.003	0.1607	0.0044	0.0037	0.0659	9e-04	0.0906	0.1424	0.0201	0.0031	0.1418	0.0161	0.0039	0.0025	0.0015	8e-04	0.0308	0.0182	0.0284	0.0846	0.0154	0.0974	0.0019
9	rs10868541	89852170	1.05	0.0706003084525404	0.79	0.649136622646432	0.00633461158867794	0.0305727652821174	0.0153	0.0183	0.024	0.003	0.1606	0.0045	0.0038	0.0659	9e-04	0.0907	0.1424	0.0202	0.0032	0.142	0.0161	0.0039	0.0025	0.0015	8e-04	0.0305	0.0181	0.0285	0.0845	0.0154	0.0974	0.0019
9	rs6559971	89854041	1.05	0.0706003084525404	0.79	0.649136622646432	0.00526240345732075	0.027662709084856	0.0153	0.0183	0.024	0.003	0.1604	0.0045	0.0038	0.0657	9e-04	0.0915	0.1424	0.0202	0.0032	0.142	0.0161	0.0039	0.0025	0.0015	8e-04	0.0305	0.018	0.0285	0.0841	0.0154	0.0973	0.0019
9	rs17471141	89860983	1.06	0.0601162778244188	0.79	0.649136622646432	0.00660474642423749	0.0335156460607513	0.0153	0.0183	0.024	0.0031	0.1605	0.0045	0.0038	0.0655	9e-04	0.0918	0.1408	0.0201	0.0032	0.1428	0.0161	0.0041	0.0026	0.0016	8e-04	0.0307	0.018	0.0282	0.0841	0.0154	0.0977	0.0019
9	rs7026586	89862258	1.06	0.0601162778244188	0.79	0.649136622646432	0.00715960212348921	0.0327556241814075	0.0153	0.0182	0.0239	0.0031	0.1605	0.0045	0.0038	0.0654	9e-04	0.0919	0.1403	0.0201	0.0032	0.1431	0.0161	0.0041	0.0026	0.0016	8e-04	0.0308	0.018	0.0281	0.084	0.0154	0.0978	0.0019
9	rs72743676	89868247	1.06	0.0601162778244188	0.79	0.649136622646432	0.00761866092586389	0.0248012363285084	0.0155	0.0181	0.024	0.0031	0.1622	0.0045	0.0038	0.0654	0.001	0.0932	0.1394	0.0202	0.0033	0.1426	0.0159	0.0044	0.0026	0.0016	0.001	0.0309	0.0172	0.0286	0.0819	0.0156	0.0977	0.0021
9	rs62564117	89871345	1.06	0.0601162778244188	0.79	0.649136622646432	0.0162880498207276	0.0152851274436684	0.0156	0.0181	0.0242	0.0031	0.1639	0.0045	0.0037	0.0651	0.001	0.0938	0.138	0.0203	0.0033	0.142	0.0158	0.0046	0.0027	0.0018	0.0011	0.0308	0.0162	0.029	0.0808	0.0159	0.0979	0.0023
9	rs10780817	89873518	1.06	0.0601162778244188	0.79	0.649136622646432	0.0181119630878003	0.0144234210990915	0.0156	0.0181	0.0242	0.0031	0.1642	0.0045	0.0037	0.0651	0.001	0.0938	0.1377	0.0203	0.0033	0.1419	0.0158	0.0047	0.0027	0.0018	0.0011	0.0309	0.016	0.0292	0.0806	0.016	0.0979	0.0023
9	rs1977249	89874486	1.06	0.0601162778244188	0.79	0.649136622646432	0.0183216537612728	0.0146279588085182	0.0156	0.0181	0.0242	0.0031	0.1643	0.0045	0.0037	0.0651	0.001	0.0939	0.1377	0.0203	0.0033	0.1419	0.0158	0.0047	0.0028	0.0018	0.0011	0.0309	0.016	0.0292	0.0806	0.016	0.0979	0.0023
9	rs74525125	89875705	1.06	0.0601162778244188	0.79	0.649136622646432	0.0187875530626552	0.0150760480584709	0.0156	0.0181	0.0242	0.0031	0.1643	0.0045	0.0037	0.0651	0.001	0.0939	0.1377	0.0204	0.0033	0.142	0.0157	0.0047	0.0028	0.0018	0.0011	0.0309	0.016	0.0291	0.0806	0.016	0.0979	0.0023
9	rs10780819	89885092	1.07	0.0508949488002241	0.79	0.649136622646432	0.0202893220610504	0.0164243360744182	0.0155	0.0181	0.0242	0.0032	0.1646	0.0045	0.0037	0.0653	0.001	0.0939	0.1375	0.0204	0.0033	0.1422	0.0155	0.0047	0.0028	0.0018	0.0011	0.031	0.0159	0.0291	0.0804	0.0159	0.098	0.0023
9	rs11141738	89910210	1.07	0.0508949488002241	0.78	0.709419594942363	0.0311018509683235	0.0199635668090108	0.0155	0.0181	0.0241	0.0031	0.1653	0.0043	0.0038	0.0658	0.001	0.0942	0.1368	0.0204	0.0033	0.1429	0.0149	0.0048	0.0028	0.0018	0.0011	0.0311	0.0156	0.029	0.08	0.0157	0.0978	0.0024
9	rs78057632	89910393	1.07	0.0508949488002241	0.78	0.709419594942363	0.0311610589650313	0.0200034523563122	0.0155	0.0181	0.0241	0.0031	0.1653	0.0043	0.0038	0.0658	0.001	0.0942	0.1368	0.0204	0.0033	0.1429	0.0149	0.0048	0.0028	0.0018	0.0011	0.0311	0.0156	0.029	0.08	0.0157	0.0978	0.0024
9	rs116852201	89916665	1.07	0.0508949488002241	0.78	0.709419594942363	0.0355050106124001	0.0196854503854044	0.0155	0.018	0.0242	0.003	0.1652	0.0042	0.0037	0.0658	0.001	0.0942	0.1368	0.0205	0.0033	0.143	0.0147	0.0048	0.0027	0.0018	0.0011	0.0312	0.0155	0.0291	0.0801	0.0156	0.0979	0.0024
9	rs10868551	89916792	1.07	0.0508949488002241	0.78	0.709419594942363	0.035726161766169	0.0196458742101853	0.0155	0.018	0.0242	0.003	0.1652	0.0042	0.0037	0.0659	0.001	0.0942	0.1369	0.0205	0.0033	0.143	0.0147	0.0048	0.0027	0.0018	0.0011	0.0312	0.0155	0.0291	0.0801	0.0156	0.0979	0.0024
9	rs7857725	89922627	1.07	0.0508949488002241	0.78	0.709419594942363	0.0538673073253026	0.0237501707226103	0.0155	0.0179	0.0242	0.0026	0.166	0.0039	0.0034	0.0662	0.001	0.0936	0.1365	0.021	0.0034	0.1438	0.014	0.0047	0.0025	0.0019	0.0012	0.0315	0.0153	0.0295	0.0793	0.0154	0.0987	0.0024
9	rs72743689	89922669	1.07	0.0508949488002241	0.78	0.709419594942363	0.0540227235390766	0.0251118729826541	0.0155	0.0179	0.0241	0.0026	0.166	0.0039	0.0034	0.0662	0.001	0.0936	0.1365	0.021	0.0034	0.1438	0.014	0.0047	0.0025	0.0019	0.0012	0.0315	0.0153	0.0295	0.0793	0.0154	0.0987	0.0024
9	rs9969850	89924102	1.07	0.0508949488002241	0.78	0.709419594942363	0.0575901952205312	0.0284600247675554	0.0155	0.018	0.024	0.0026	0.1662	0.0039	0.0034	0.0664	0.001	0.0936	0.1363	0.0211	0.0035	0.144	0.014	0.0047	0.0025	0.0019	0.0012	0.0315	0.0154	0.0295	0.079	0.0154	0.0985	0.0024
9	rs35706847	89928492	1.07	0.0508949488002241	0.78	0.709419594942363	0.0591186886868485	0.0288864280875127	0.0155	0.018	0.0239	0.0026	0.1663	0.0039	0.0034	0.0664	0.001	0.0936	0.1363	0.0211	0.0035	0.1441	0.0139	0.0047	0.0026	0.0019	0.0012	0.0316	0.0154	0.0295	0.0789	0.0154	0.0984	0.0024
9	rs4878057	89936504	1.07	0.0508949488002241	0.77	0.773176121721263	0.0590636414590295	0.0297963357880914	0.0154	0.018	0.0239	0.0026	0.1664	0.0039	0.0034	0.0664	9e-04	0.0935	0.1362	0.0211	0.0035	0.1443	0.0138	0.0047	0.0026	0.0019	0.0012	0.0317	0.0154	0.0295	0.0787	0.0154	0.0983	0.0024
9	rs79031037	89941515	1.07	0.0508949488002241	0.76	0.840461917458717	0.063171899630838	0.029172343869827	0.0154	0.018	0.0239	0.0027	0.1665	0.004	0.0035	0.0664	9e-04	0.0934	0.1361	0.0211	0.0035	0.1443	0.0136	0.0048	0.0026	0.0019	0.0012	0.0318	0.0154	0.0295	0.0785	0.0154	0.0983	0.0024
9	rs73478386	89948499	1.07	0.0508949488002241	0.76	0.840461917458717	0.0692207197372193	0.0334647283977128	0.0153	0.0179	0.0239	0.0028	0.1667	0.004	0.0036	0.0666	9e-04	0.093	0.1357	0.0213	0.0035	0.1445	0.0132	0.0049	0.0028	0.0019	0.0013	0.0318	0.0156	0.0295	0.078	0.0154	0.0984	0.0024
9	rs7874448	89951180	1.07	0.0508949488002241	0.76	0.840461917458717	0.0680463164875027	0.0361066857100497	0.0153	0.0179	0.0239	0.0028	0.1668	0.0041	0.0037	0.0666	9e-04	0.0929	0.1356	0.0213	0.0035	0.1446	0.0131	0.0049	0.0029	0.002	0.0013	0.0318	0.0157	0.0295	0.0779	0.0154	0.0984	0.0024
9	rs10122832	89952763	1.07	0.0508949488002241	0.76	0.840461917458717	0.0621229577933718	0.0318542192161454	0.015	0.0175	0.0237	0.0033	0.1659	0.0039	0.0038	0.0675	9e-04	0.0927	0.1327	0.022	0.0035	0.146	0.013	0.0052	0.0033	0.002	0.0014	0.033	0.016	0.0301	0.0759	0.016	0.0988	0.0023
9	rs74931478	89956112	1.07	0.0508949488002241	0.76	0.840461917458717	0.229462899115883	0.0318044820468864	0.015	0.0163	0.0236	0.004	0.162	0.0043	0.0045	0.0702	7e-04	0.0905	0.1248	0.0228	0.0034	0.1508	0.0125	0.0055	0.0042	0.0018	0.0014	0.0349	0.0161	0.0309	0.0732	0.017	0.1023	0.002
9	rs10868561	89956566	1.06	0.0601162778244188	0.76	0.840461917458717	0.201282237916597	0.0269220242228822	0.015	0.0163	0.0237	0.0041	0.1619	0.0046	0.0047	0.0702	7e-04	0.0905	0.1247	0.0229	0.0034	0.1506	0.0126	0.0057	0.0043	0.0019	0.0014	0.035	0.0161	0.031	0.0729	0.0171	0.1019	0.002
9	rs72745718	89959729	1.06	0.0601162778244188	0.76	0.840461917458717	0.204030619420286	0.0268301042016976	0.015	0.0163	0.0237	0.0041	0.1619	0.0046	0.0048	0.0702	7e-04	0.0904	0.1245	0.0229	0.0033	0.1507	0.0126	0.0057	0.0043	0.0018	0.0014	0.0351	0.0161	0.0311	0.0729	0.017	0.1019	0.002
9	rs912067	89961776	1.06	0.0601162778244188	0.75	0.911329023803182	0.193354982889712	0.0247128204185027	0.015	0.0163	0.0237	0.0041	0.1619	0.0046	0.0048	0.0703	7e-04	0.0902	0.1242	0.0234	0.0033	0.1504	0.0127	0.0058	0.0044	0.0018	0.0014	0.0353	0.0162	0.0311	0.0728	0.017	0.1017	0.0021
9	rs11141757	89963234	1.06	0.0601162778244188	0.75	0.911329023803182	0.19362267970822	0.0268760456943843	0.015	0.0163	0.0237	0.0041	0.1619	0.0046	0.0048	0.0703	7e-04	0.0902	0.1243	0.0234	0.0033	0.1504	0.0126	0.0058	0.0044	0.0018	0.0014	0.0353	0.0162	0.031	0.0728	0.017	0.1017	0.0021
9	rs10746798	89967335	1.06	0.0601162778244188	0.75	0.911329023803182	0.187556720845848	0.0275696065741636	0.0149	0.0163	0.0237	0.0041	0.1619	0.0046	0.0048	0.0705	8e-04	0.0903	0.1245	0.0235	0.0033	0.1504	0.0125	0.0058	0.0043	0.0018	0.0014	0.0352	0.0162	0.031	0.0728	0.017	0.1017	0.002
9	rs12553686	89967903	1.06	0.0601162778244188	0.75	0.911329023803182	0.187669441108911	0.0272911844961609	0.0149	0.0163	0.0237	0.0041	0.1619	0.0046	0.0048	0.0705	8e-04	0.0903	0.1245	0.0235	0.0033	0.1504	0.0125	0.0058	0.0043	0.0018	0.0014	0.0352	0.0162	0.031	0.0728	0.017	0.1018	0.002
9	rs10217777	89969556	1.06	0.0601162778244188	0.75	0.911329023803182	0.188007834990093	0.0265095516250392	0.0149	0.0163	0.0237	0.0041	0.1618	0.0047	0.0048	0.0705	8e-04	0.0903	0.1244	0.0235	0.0033	0.1503	0.0125	0.0058	0.0043	0.0018	0.0014	0.0352	0.0162	0.031	0.0728	0.017	0.1018	0.002
9	rs1930056	89970895	1.06	0.0601162778244188	0.75	0.911329023803182	0.178993928795383	0.0267841997551785	0.0149	0.0162	0.0237	0.0042	0.1619	0.0047	0.0048	0.0705	8e-04	0.0903	0.1244	0.0235	0.0033	0.1503	0.0125	0.0058	0.0044	0.0018	0.0014	0.0352	0.0162	0.0309	0.0727	0.017	0.1018	0.002
9	rs1930057	89979884	1.06	0.0601162778244188	0.75	0.911329023803182	0.181011795636426	0.0274302294344924	0.015	0.0163	0.0237	0.0042	0.162	0.0047	0.0049	0.0706	9e-04	0.0901	0.1242	0.0238	0.0033	0.1501	0.0125	0.0059	0.0045	0.0018	0.0014	0.0352	0.0163	0.031	0.0723	0.0169	0.1018	0.0021
9	rs12551266	89986101	1.06	0.0601162778244188	0.75	0.911329023803182	0.178409364829227	0.0282244174042036	0.0149	0.0163	0.0237	0.0042	0.1619	0.0048	0.0049	0.0706	9e-04	0.09	0.1242	0.0238	0.0033	0.15	0.0125	0.0059	0.0046	0.0018	0.0014	0.0351	0.0163	0.031	0.0723	0.0169	0.1017	0.0021
9	rs78859724	89990469	1.06	0.0601162778244188	0.75	0.911329023803182	0.176626011600055	0.0283185502207691	0.0149	0.0162	0.0238	0.0042	0.1618	0.0048	0.0049	0.0706	9e-04	0.0899	0.1242	0.0238	0.0033	0.1499	0.0125	0.006	0.0046	0.0018	0.0014	0.0351	0.0163	0.031	0.0723	0.0169	0.1017	0.0021
9	rs2378738	90000734	1.06	0.0601162778244188	0.75	0.911329023803182	0.170839381871014	0.027106308487739	0.0149	0.0162	0.0238	0.0043	0.1616	0.0048	0.005	0.0707	9e-04	0.0898	0.1242	0.0239	0.0033	0.1498	0.0125	0.006	0.0047	0.0018	0.0014	0.0351	0.0163	0.0311	0.0723	0.0169	0.1017	0.0021
9	rs76755471	90001865	1.06	0.0601162778244188	0.74	0.985826031678479	0.169454480107229	0.0280365926626037	0.0149	0.0162	0.0238	0.0043	0.1616	0.0048	0.005	0.0707	9e-04	0.0898	0.1242	0.024	0.0033	0.1497	0.0126	0.006	0.0047	0.0018	0.0014	0.0351	0.0163	0.0311	0.0723	0.0169	0.1017	0.0021
9	rs73652385	90007176	1.06	0.0601162778244188	0.74	0.985826031678479	0.162490064930984	0.0339755053583509	0.0148	0.0162	0.0239	0.0043	0.1614	0.0049	0.005	0.0707	9e-04	0.0896	0.1242	0.0241	0.0033	0.1495	0.0126	0.006	0.0049	0.0019	0.0014	0.0352	0.0162	0.0312	0.0723	0.0169	0.1017	0.002
9	rs2183938	90009994	1.06	0.0601162778244188	0.74	0.985826031678479	0.157794673368823	0.0333629998883935	0.0148	0.0161	0.0239	0.0043	0.1613	0.0049	0.005	0.0707	0.001	0.0895	0.1242	0.0241	0.0033	0.1494	0.0126	0.006	0.0049	0.0019	0.0014	0.0351	0.0162	0.0312	0.0723	0.0169	0.1017	0.002
9	rs11141782	90012544	1.06	0.0601162778244188	0.74	0.985826031678479	0.154720512664462	0.0320535272151164	0.0148	0.016	0.024	0.0043	0.1611	0.005	0.0051	0.0708	0.001	0.0892	0.124	0.0243	0.0033	0.1493	0.0127	0.0061	0.0051	0.002	0.0014	0.0352	0.0162	0.0313	0.0723	0.017	0.1016	0.002
9	rs111757123	90019054	1.06	0.0601162778244188	0.74	0.985826031678479	0.154485515063329	0.0344898318453624	0.0148	0.0159	0.0241	0.0044	0.1609	0.0051	0.0052	0.0709	0.001	0.0889	0.124	0.0244	0.0033	0.1492	0.0128	0.0062	0.0051	0.002	0.0014	0.0352	0.0163	0.0313	0.0723	0.0171	0.1015	0.002
9	rs1806864	90031669	1.06	0.0601162778244188	0.74	0.985826031678479	0.153882203636652	0.0378110296705107	0.0149	0.0154	0.0247	0.0046	0.1597	0.0055	0.0055	0.0712	0.001	0.0872	0.1239	0.0248	0.0033	0.1484	0.0132	0.0066	0.0055	0.002	0.0014	0.0353	0.0164	0.0314	0.0721	0.0174	0.1018	0.0018
9	rs80211165	90034312	1.06	0.0601162778244188	0.74	0.985826031678479	0.155359426203197	0.0382967962738391	0.0149	0.0154	0.0247	0.0046	0.1596	0.0056	0.0056	0.0712	0.001	0.0869	0.1237	0.0249	0.0033	0.1482	0.0133	0.0067	0.0055	0.002	0.0014	0.0357	0.0165	0.0314	0.0721	0.0175	0.1017	0.0018
9	rs2183939	90034729	1.06	0.0601162778244188	0.74	0.985826031678479	0.155157496196603	0.0379726398326145	0.0149	0.0154	0.0248	0.0046	0.1595	0.0056	0.0056	0.0711	0.001	0.0868	0.1236	0.0249	0.0033	0.1482	0.0133	0.0067	0.0055	0.002	0.0014	0.0358	0.0165	0.0314	0.0722	0.0175	0.1017	0.0018
9	rs7863645	90037078	1.06	0.0601162778244188	0.74	0.985826031678479	0.154519073240277	0.0393863052735187	0.0149	0.0154	0.0248	0.0047	0.1595	0.0056	0.0056	0.0711	0.001	0.0867	0.1234	0.025	0.0033	0.1481	0.0134	0.0068	0.0056	0.002	0.0014	0.0357	0.0165	0.0314	0.0722	0.0175	0.1017	0.0018
9	rs3860952	90037850	1.05	0.0706003084525404	0.73	1.06399829815523	0.151482895014926	0.0428508550264692	0.0149	0.0154	0.0248	0.0047	0.1595	0.0057	0.0057	0.071	0.0011	0.0867	0.1234	0.025	0.0033	0.148	0.0134	0.0068	0.0057	0.002	0.0014	0.0357	0.0165	0.0314	0.0721	0.0176	0.1017	0.0018
9	rs9697011	90042480	1.05	0.0706003084525404	0.73	1.06399829815523	0.153380508927007	0.0518881570009337	0.0147	0.0155	0.025	0.0049	0.1589	0.0058	0.0058	0.0714	0.0011	0.0863	0.1227	0.0253	0.0032	0.1471	0.0137	0.0071	0.0059	0.0021	0.0014	0.0357	0.0168	0.0313	0.0719	0.0177	0.1016	0.0017
9	rs74761222	90043804	1.05	0.0706003084525404	0.73	1.06399829815523	0.152579810529564	0.0525091471335297	0.0147	0.0156	0.025	0.0049	0.1588	0.0059	0.0058	0.0716	0.0011	0.0861	0.1225	0.0255	0.0032	0.1467	0.0137	0.0072	0.006	0.0021	0.0014	0.0356	0.0169	0.0313	0.0718	0.0178	0.1015	0.0017
9	rs10780836	90046484	1.05	0.0706003084525404	0.73	1.06399829815523	0.146620961397324	0.0520741171203467	0.0146	0.0157	0.0251	0.0051	0.1585	0.0061	0.0059	0.0719	0.0011	0.0857	0.122	0.0258	0.0032	0.1461	0.014	0.0074	0.0062	0.0022	0.0014	0.0356	0.0171	0.0312	0.0717	0.018	0.1014	0.0018
9	rs78420566	90049267	1.05	0.0706003084525404	0.73	1.06399829815523	0.146523381570954	0.0637503875308753	0.0144	0.0158	0.0252	0.0052	0.1581	0.0062	0.006	0.0721	0.0012	0.0858	0.1215	0.0261	0.0032	0.1451	0.0142	0.0077	0.0064	0.0023	0.0013	0.0356	0.0171	0.0314	0.0718	0.0181	0.1012	0.0018
9	rs17052840	90051212	1.05	0.0706003084525404	0.73	1.06399829815523	0.146328337827065	0.0608697093311226	0.0144	0.0158	0.0253	0.0052	0.158	0.0062	0.006	0.0721	0.0012	0.0858	0.1214	0.0261	0.0032	0.145	0.0142	0.0077	0.0064	0.0024	0.0013	0.0357	0.0171	0.0314	0.0719	0.0181	0.1011	0.0018
9	rs10780837	90054710	1.05	0.0706003084525404	0.73	1.06399829815523	0.139693889368837	0.0773578385758807	0.0144	0.0159	0.0252	0.0053	0.1576	0.0062	0.006	0.0722	0.0012	0.0859	0.1214	0.0263	0.0032	0.1444	0.0142	0.0078	0.0064	0.0024	0.0013	0.0358	0.0173	0.0314	0.0718	0.0181	0.1011	0.0018
9	rs72745761	90054906	1.05	0.0706003084525404	0.73	1.06399829815523	0.140390277773315	0.080312573535994	0.0144	0.0159	0.0252	0.0053	0.1576	0.0062	0.006	0.0722	0.0012	0.0859	0.1214	0.0263	0.0032	0.1444	0.0142	0.0078	0.0064	0.0024	0.0013	0.0358	0.0173	0.0314	0.0718	0.0181	0.1011	0.0018
9	rs28465058	90059352	1.05	0.0706003084525404	0.73	1.06399829815523	0.14118414457362	0.0853618454965453	0.0143	0.0159	0.0251	0.0052	0.1574	0.0063	0.006	0.0724	0.0012	0.0857	0.1214	0.0264	0.0032	0.1445	0.0142	0.0078	0.0064	0.0024	0.0014	0.036	0.0173	0.0314	0.0718	0.018	0.1012	0.0018
9	rs11141814	90063338	1.04	0.0824519171540817	0.73	1.06399829815523	0.140358578787181	0.0888223385193524	0.0143	0.0159	0.0251	0.0052	0.1574	0.0063	0.006	0.0724	0.0012	0.0857	0.1214	0.0265	0.0032	0.1444	0.0142	0.0078	0.0064	0.0024	0.0014	0.036	0.0174	0.0314	0.0717	0.0181	0.1011	0.0018
9	rs118165826	90065229	1.04	0.0824519171540817	0.73	1.06399829815523	0.140898044088533	0.0908466920878404	0.0143	0.0159	0.0251	0.0052	0.1574	0.0063	0.006	0.0724	0.0012	0.0857	0.1213	0.0265	0.0032	0.1444	0.0142	0.0078	0.0064	0.0024	0.0014	0.036	0.0174	0.0314	0.0717	0.0181	0.1011	0.0018
9	rs10735588	90066798	1.04	0.0824519171540817	0.73	1.06399829815523	0.139094130810682	0.0917871177191262	0.0143	0.0159	0.0252	0.0052	0.1573	0.0063	0.006	0.0724	0.0012	0.0856	0.1212	0.0268	0.0032	0.1442	0.0142	0.0078	0.0064	0.0024	0.0014	0.036	0.0174	0.0315	0.0716	0.0184	0.101	0.0018
9	rs10868592	90066956	1.04	0.0824519171540817	0.73	1.06399829815523	0.136679347590475	0.0931259515421921	0.0143	0.0159	0.0251	0.0052	0.1571	0.0063	0.006	0.0725	0.0012	0.0857	0.1212	0.0268	0.0032	0.1442	0.0142	0.0078	0.0064	0.0024	0.0014	0.036	0.0174	0.0315	0.0716	0.0185	0.1011	0.0018
9	rs10868596	90069116	1.04	0.0824519171540817	0.73	1.06399829815523	0.193928877846805	0.0820318751212561	0.0145	0.016	0.0248	0.0056	0.1553	0.0065	0.0062	0.073	0.0012	0.0861	0.1207	0.0272	0.0033	0.1436	0.0141	0.0082	0.0065	0.0027	0.0014	0.036	0.0174	0.0315	0.0711	0.0186	0.1008	0.0023
9	rs12553529	90075129	1.04	0.0824519171540817	0.73	1.06399829815523	0.25335366653211	0.133752393892403	0.0144	0.0159	0.0247	0.0056	0.155	0.0064	0.0062	0.0733	0.0012	0.0862	0.1205	0.0271	0.0034	0.1431	0.0138	0.0083	0.0065	0.0027	0.0014	0.0362	0.0175	0.0312	0.0711	0.0186	0.1016	0.0024
9	rs12342087	90078449	1.04	0.0824519171540817	0.73	1.06399829815523	0.287750840049848	0.165951115140525	0.0143	0.0158	0.0247	0.0057	0.1545	0.0064	0.0063	0.0737	0.0012	0.0867	0.1205	0.0272	0.0035	0.1426	0.0136	0.0084	0.0066	0.0028	0.0014	0.0362	0.0176	0.0309	0.0711	0.0187	0.1016	0.0026
9	rs1411088	90079144	1.04	0.0824519171540817	0.73	1.06399829815523	0.29219845830898	0.15798257461064	0.0143	0.0158	0.0247	0.0057	0.1543	0.0064	0.0063	0.0737	0.0012	0.0868	0.1205	0.0272	0.0035	0.1424	0.0135	0.0084	0.0066	0.0028	0.0015	0.0362	0.0175	0.0308	0.0711	0.0188	0.1016	0.0026
9	rs73486269	90082178	1.03	0.0957762513390589	0.73	1.06399829815523	0.305759430319584	0.1763538447233	0.0144	0.0158	0.0247	0.0057	0.1542	0.0064	0.0063	0.0737	0.0012	0.0868	0.1204	0.0272	0.0035	0.1424	0.0135	0.0084	0.0067	0.0028	0.0015	0.0363	0.0176	0.0308	0.071	0.0188	0.1015	0.0026
9	rs117795020	90084152	1.03	0.0957762513390589	0.73	1.06399829815523	0.310451414243781	0.201772997176456	0.0144	0.0158	0.0247	0.0057	0.1541	0.0064	0.0064	0.0737	0.0012	0.0868	0.1204	0.0272	0.0035	0.1425	0.0135	0.0084	0.0067	0.0029	0.0015	0.0363	0.0176	0.0309	0.071	0.0189	0.1015	0.0027
9	rs1411090	90085205	1.03	0.0957762513390589	0.73	1.06399829815523	0.311940930330602	0.199262679447104	0.0144	0.0158	0.0247	0.0057	0.154	0.0064	0.0064	0.0737	0.0013	0.0868	0.1204	0.0272	0.0035	0.1425	0.0135	0.0084	0.0067	0.0029	0.0015	0.0363	0.0176	0.0309	0.071	0.0189	0.1015	0.0027
9	rs1999148	90092145	1.03	0.0957762513390589	0.73	1.06399829815523	0.310550598360259	0.214801633322173	0.0144	0.0158	0.0247	0.0057	0.1538	0.0063	0.0064	0.0737	0.0013	0.0868	0.1205	0.0272	0.0035	0.1426	0.0135	0.0084	0.0067	0.0029	0.0014	0.0363	0.0177	0.0309	0.0709	0.019	0.1015	0.0027
9	rs10780842	90095024	1.03	0.0957762513390589	0.73	1.06399829815523	0.304580061537553	0.200411932867976	0.0144	0.0158	0.0247	0.0057	0.1537	0.0064	0.0064	0.0736	0.0013	0.0867	0.1205	0.0272	0.0036	0.1424	0.0134	0.0084	0.0067	0.0029	0.0015	0.0364	0.0177	0.0313	0.0708	0.0189	0.1014	0.0027
9	rs72745785	90099473	1.03	0.0957762513390589	0.73	1.06399829815523	0.32368794449516	0.19988926986268	0.0144	0.0159	0.0246	0.0057	0.1538	0.0063	0.0064	0.0736	0.0013	0.0867	0.1201	0.0272	0.0036	0.1427	0.0134	0.0084	0.0068	0.0029	0.0015	0.0363	0.0177	0.0314	0.0707	0.0191	0.101	0.0027
9	rs75268734	90101452	1.03	0.0957762513390589	0.73	1.06399829815523	0.324144303499313	0.200411932867976	0.0144	0.0159	0.0246	0.0057	0.1538	0.0063	0.0064	0.0736	0.0013	0.0867	0.1201	0.0272	0.0036	0.1427	0.0134	0.0084	0.0068	0.0029	0.0015	0.0363	0.0177	0.0314	0.0707	0.0191	0.101	0.0027
9	rs117795761	90104082	1.03	0.0957762513390589	0.73	1.06399829815523	0.324854864096995	0.210322435071209	0.0144	0.0159	0.0246	0.0057	0.1538	0.0063	0.0064	0.0736	0.0013	0.0867	0.1201	0.0272	0.0036	0.1427	0.0134	0.0084	0.0068	0.0029	0.0015	0.0363	0.0177	0.0315	0.0707	0.0192	0.101	0.0027
9	rs10780848	90104759	1.03	0.0957762513390589	0.73	1.06399829815523	0.324600998999265	0.213198340012011	0.0144	0.0159	0.0246	0.0057	0.1538	0.0063	0.0064	0.0736	0.0013	0.0867	0.12	0.0272	0.0036	0.1427	0.0134	0.0084	0.0068	0.0029	0.0015	0.0364	0.0177	0.0315	0.0707	0.0192	0.1009	0.0027
9	rs11141851	90109967	1.03	0.0957762513390589	0.73	1.06399829815523	0.325769638044345	0.238319010462656	0.0144	0.0159	0.0245	0.0057	0.154	0.0062	0.0063	0.0737	0.0013	0.0867	0.1201	0.0271	0.0036	0.1426	0.0134	0.0084	0.0068	0.0029	0.0015	0.0364	0.0177	0.0315	0.0708	0.0191	0.101	0.0027
9	rs12552278	90114082	1.03	0.0957762513390589	0.73	1.06399829815523	0.354792124489454	0.450445358829611	0.0144	0.0159	0.0245	0.0057	0.1539	0.0063	0.0063	0.0736	0.0013	0.0867	0.1201	0.0271	0.0036	0.1425	0.0134	0.0084	0.0068	0.0029	0.0015	0.0364	0.0177	0.0315	0.0708	0.0191	0.101	0.0027
9	rs36228629	90124746	1.03	0.0957762513390589	0.73	1.06399829815523	0.404227336919931	0.601388721743427	0.0144	0.0158	0.0246	0.0057	0.1538	0.0063	0.0064	0.0734	0.0013	0.0868	0.1201	0.0271	0.0036	0.1424	0.0135	0.0085	0.0068	0.0029	0.0015	0.0364	0.0177	0.0314	0.0708	0.019	0.1012	0.0027
9	rs4878083	90125510	1.03	0.0957762513390589	0.73	1.06399829815523	0.405307335930595	0.578973023438057	0.0144	0.0158	0.0246	0.0057	0.1538	0.0063	0.0064	0.0734	0.0013	0.0868	0.1201	0.0271	0.0036	0.1423	0.0135	0.0085	0.0068	0.0029	0.0015	0.0364	0.0177	0.0314	0.0708	0.019	0.1012	0.0027
9	rs76658059	90125949	1.03	0.0957762513390589	0.73	1.06399829815523	0.41872665462588	0.629943678921798	0.0144	0.0158	0.0246	0.0057	0.1538	0.0063	0.0064	0.0734	0.0013	0.0868	0.1201	0.0271	0.0036	0.1423	0.0135	0.0085	0.0068	0.0029	0.0015	0.0363	0.0177	0.0314	0.0708	0.019	0.1012	0.0027
9	rs78846037	90131912	1.03	0.0957762513390589	0.73	1.06399829815523	0.554941180333342	0.814501518209793	0.0143	0.0158	0.0246	0.0057	0.1536	0.0063	0.0064	0.0732	0.0013	0.0868	0.12	0.0272	0.0036	0.1421	0.0136	0.0085	0.0068	0.0029	0.0015	0.0363	0.0177	0.0315	0.0707	0.0191	0.1014	0.0026
9	rs1105384	90136246	1.02	0.110678017971113	0.73	1.06399829815523	0.539145936677514	0.460746196235528	0.0139	0.0151	0.026	0.0071	0.1465	0.0068	0.007	0.0693	0.0015	0.0876	0.118	0.0293	0.0035	0.1355	0.017	0.0101	0.0081	0.004	0.0015	0.0349	0.0189	0.0327	0.0683	0.0205	0.1078	0.0024
9	rs62562066	90137259	1.01	0.127260826833158	0.72	1.14588815616863	0.699809068252179	0.824647618866395	0.0134	0.0146	0.0266	0.0073	0.1437	0.007	0.0069	0.0672	0.0016	0.0877	0.1172	0.0303	0.0034	0.1333	0.0188	0.0103	0.0084	0.0044	0.0014	0.0341	0.0196	0.0331	0.0692	0.0211	0.1101	0.0022
9	rs7852326	90137721	1.01	0.127260826833158	0.73	1.06399829815523	0.659808106081209	0.770543186569495	0.0134	0.0146	0.0266	0.0073	0.1437	0.007	0.0069	0.0671	0.0016	0.0878	0.1172	0.0303	0.0034	0.1334	0.0188	0.0103	0.0084	0.0044	0.0014	0.0342	0.0197	0.0331	0.0693	0.0211	0.1102	0.0022
9	rs1543626	90141350	1.01	0.127260826833158	0.73	1.06399829815523	0.660095193937084	0.76266241989979	0.0135	0.0146	0.0266	0.0074	0.1433	0.007	0.0069	0.0672	0.0016	0.0876	0.1172	0.0303	0.0034	0.133	0.0188	0.0103	0.0085	0.0045	0.0014	0.034	0.0198	0.0331	0.0695	0.0213	0.1104	0.0022
9	rs62562128	90144322	1.01	0.127260826833158	0.73	1.06399829815523	0.664552269581704	0.781635951808162	0.0135	0.0145	0.0266	0.0074	0.1434	0.0069	0.0068	0.0672	0.0016	0.0876	0.1172	0.0304	0.0034	0.133	0.0188	0.0102	0.0084	0.0045	0.0014	0.034	0.0198	0.0331	0.0695	0.0213	0.1105	0.0022
9	rs7049226	90161223	1.01	0.127260826833158	0.73	1.06399829815523	0.632089389388768	0.722927875368149	0.0136	0.0145	0.0267	0.0075	0.1432	0.007	0.0068	0.0673	0.0016	0.0876	0.1172	0.0305	0.0034	0.1324	0.019	0.0102	0.0085	0.0044	0.0014	0.0338	0.0199	0.0331	0.0696	0.0215	0.1106	0.0021
9	rs36231472	90161484	1.01	0.127260826833158	0.73	1.06399829815523	0.633709056790485	0.730717337829811	0.0136	0.0145	0.0267	0.0075	0.1432	0.007	0.0068	0.0673	0.0016	0.0876	0.1172	0.0305	0.0034	0.1324	0.019	0.0102	0.0085	0.0044	0.0014	0.0338	0.0199	0.0331	0.0696	0.0215	0.1106	0.0021
9	rs34689263	90162368	1.01	0.127260826833158	0.73	1.06399829815523	0.635612818221151	0.744995366120845	0.0136	0.0145	0.0267	0.0075	0.1432	0.007	0.0068	0.0673	0.0016	0.0876	0.1172	0.0305	0.0034	0.1324	0.019	0.0102	0.0085	0.0044	0.0014	0.0338	0.0199	0.0331	0.0696	0.0215	0.1105	0.0021
9	rs35463565	90165515	1.01	0.127260826833158	0.73	1.06399829815523	0.63342723962577	0.770239756616407	0.0136	0.0145	0.0267	0.0076	0.1433	0.007	0.0068	0.0673	0.0016	0.0876	0.1173	0.0305	0.0034	0.1323	0.019	0.0102	0.0085	0.0044	0.0014	0.0337	0.0199	0.0331	0.0696	0.0215	0.1105	0.0021
9	rs10512187	90170885	1	0.145626599290586	0.73	1.06399829815523	0.642544622775334	0.729967550191212	0.0135	0.0145	0.0267	0.0076	0.1433	0.007	0.0068	0.0674	0.0016	0.0877	0.1173	0.0305	0.0033	0.1322	0.019	0.0102	0.0085	0.0044	0.0013	0.0337	0.0199	0.033	0.0696	0.0216	0.1105	0.0021
9	rs17479184	90173374	1.01	0.127260826833158	0.73	1.06399829815523	0.671624913740068	0.688403655503202	0.0135	0.0145	0.0266	0.0076	0.143	0.0069	0.0067	0.0674	0.0016	0.0883	0.1175	0.0305	0.0033	0.132	0.0191	0.0102	0.0085	0.0044	0.0013	0.0337	0.02	0.033	0.0696	0.0214	0.1107	0.002
9	rs10113984	90175310	1.01	0.127260826833158	0.73	1.06399829815523	0.67967645384801	0.713217157954414	0.0136	0.0145	0.0265	0.0076	0.1429	0.0069	0.0067	0.0674	0.0016	0.0884	0.1176	0.0305	0.0033	0.1319	0.0191	0.0102	0.0085	0.0044	0.0013	0.0337	0.02	0.033	0.0696	0.0214	0.1108	0.002
9	rs10117924	90177930	1.01	0.127260826833158	0.73	1.06399829815523	0.713054328503705	0.842079763349433	0.0136	0.0146	0.0269	0.0077	0.1429	0.0069	0.0067	0.0676	0.0015	0.0882	0.1177	0.0307	0.0033	0.1309	0.0192	0.0102	0.0084	0.0044	0.0013	0.0336	0.02	0.033	0.0696	0.0214	0.1107	0.002
9	rs75919075	90179178	1	0.145626599290586	0.73	1.06399829815523	0.744639528547282	0.937919831821536	0.0136	0.0146	0.0269	0.0077	0.1429	0.0069	0.0067	0.0676	0.0015	0.0878	0.1176	0.0311	0.0033	0.1309	0.0192	0.0102	0.0084	0.0044	0.0013	0.0336	0.02	0.033	0.0697	0.0214	0.1107	0.002
9	rs11141894	90184641	1	0.145626599290586	0.73	1.06399829815523	0.868454847271621	0.985242205321733	0.0136	0.0146	0.0269	0.0077	0.1429	0.0069	0.0067	0.0676	0.0015	0.0879	0.1176	0.031	0.0033	0.1307	0.0192	0.0102	0.0084	0.0044	0.0014	0.0336	0.02	0.033	0.0696	0.0214	0.1107	0.002
9	rs79520978	90189495	1	0.145626599290586	0.73	1.06399829815523	0.933465036189337	1.03236623006675	0.0136	0.0146	0.0269	0.0077	0.1429	0.0069	0.0067	0.0676	0.0015	0.0879	0.1176	0.0311	0.0033	0.1306	0.0192	0.0102	0.0084	0.0044	0.0014	0.0336	0.02	0.033	0.0696	0.0214	0.1107	0.002
9	rs17401291	90195638	1	0.145626599290586	0.73	1.06399829815523	1.07171610289746	1.02303633223596	0.0135	0.0147	0.0269	0.0077	0.1429	0.0069	0.0068	0.0675	0.0015	0.0879	0.1175	0.031	0.0033	0.1304	0.0193	0.0102	0.0084	0.0044	0.0014	0.0335	0.0201	0.033	0.0695	0.0214	0.1107	0.002
9	rs13283048	90197858	1.01	0.127260826833158	0.73	1.06399829815523	1.08481129022083	0.815883519192957	0.0135	0.0147	0.0269	0.0078	0.1429	0.0069	0.0068	0.0674	0.0016	0.0882	0.1174	0.031	0.0033	0.1301	0.0195	0.0103	0.0084	0.0044	0.0014	0.0334	0.0202	0.033	0.0695	0.0214	0.1108	0.002
9	rs75834288	90198880	1	0.145626599290586	0.73	1.06399829815523	0.890587408792458	0.464372623407387	0.0134	0.0148	0.027	0.0082	0.1428	0.0068	0.007	0.0667	0.0017	0.0897	0.1168	0.031	0.0034	0.1285	0.0203	0.0106	0.0085	0.0044	0.0014	0.033	0.0205	0.0328	0.0692	0.0213	0.1111	0.002
9	rs72747835	90200284	1	0.145626599290586	0.73	1.06399829815523	0.990049817824356	0.400151669941544	0.013	0.0151	0.0271	0.0088	0.1424	0.0066	0.0074	0.066	0.0017	0.0923	0.1161	0.0313	0.0035	0.1259	0.0213	0.0111	0.0085	0.0043	0.0015	0.0326	0.0209	0.0326	0.0683	0.0214	0.1114	0.002
9	rs7029393	90205901	0.96	0.238871757466757	0.73	1.06399829815523	1.81325387319219	0.595944588185918	0.0123	0.0157	0.0268	0.0101	0.1415	0.0064	0.0081	0.0643	0.0017	0.0968	0.115	0.0317	0.0036	0.122	0.0232	0.0122	0.0089	0.0042	0.0016	0.0317	0.0212	0.0324	0.0663	0.0215	0.1118	0.002
9	rs3095748	90209137	0.96	0.238871757466757	0.73	1.06399829815523	1.77228454080458	0.587372771059601	0.0123	0.0157	0.0268	0.0101	0.1415	0.0064	0.0081	0.0642	0.0018	0.0969	0.115	0.0317	0.0036	0.1219	0.0232	0.0122	0.0089	0.0042	0.0016	0.0318	0.0212	0.0324	0.0663	0.0215	0.1118	0.002
9	rs3124236	90211490	0.96	0.238871757466757	0.73	1.06399829815523	1.76589582025956	0.570885871861992	0.0123	0.0158	0.0268	0.0101	0.1415	0.0064	0.0081	0.0642	0.0018	0.0969	0.115	0.0317	0.0036	0.1219	0.0232	0.0122	0.0089	0.0042	0.0016	0.0318	0.0212	0.0324	0.0663	0.0215	0.1118	0.002
9	rs888331	90213209	0.96	0.238871757466757	0.73	1.06399829815523	1.7446581589756	0.579115148699876	0.0123	0.0158	0.0268	0.0101	0.1415	0.0064	0.0081	0.0642	0.0018	0.097	0.115	0.0317	0.0036	0.1218	0.0232	0.0122	0.0089	0.0042	0.0016	0.0317	0.0213	0.0324	0.0663	0.0215	0.1118	0.002
9	rs60804210	90215100	0.96	0.238871757466757	0.73	1.06399829815523	1.7178159313316	0.588228611350256	0.0123	0.0158	0.0268	0.0101	0.1415	0.0065	0.0081	0.0642	0.0018	0.097	0.115	0.0317	0.0036	0.1218	0.0232	0.0122	0.0088	0.0041	0.0016	0.0318	0.0213	0.0324	0.0662	0.0215	0.1119	0.002
9	rs3128522	90216821	0.96	0.238871757466757	0.73	1.06399829815523	1.71307563357448	0.561838622287762	0.0123	0.0158	0.0268	0.0101	0.1415	0.0065	0.0081	0.0642	0.0018	0.097	0.115	0.0317	0.0036	0.1218	0.0232	0.0122	0.0088	0.0041	0.0016	0.0318	0.0213	0.0324	0.0662	0.0215	0.1118	0.002
9	rs35362662	90218178	0.95	0.267590046340022	0.73	1.06399829815523	1.71507653207969	0.540773945862708	0.0121	0.0159	0.0268	0.0101	0.1425	0.0063	0.0082	0.0634	0.0023	0.0991	0.1157	0.0316	0.0036	0.1202	0.0232	0.0122	0.0087	0.0038	0.0015	0.0315	0.021	0.0321	0.0667	0.0217	0.1115	0.0019
9	rs7027958	90218347	0.95	0.267590046340022	0.73	1.06399829815523	1.70350376037789	0.498023258645714	0.0121	0.016	0.0267	0.01	0.1429	0.0062	0.0082	0.0632	0.0023	0.0997	0.1159	0.0318	0.0035	0.12	0.0232	0.0122	0.0087	0.0037	0.0015	0.0314	0.021	0.0318	0.0671	0.0216	0.1111	0.0018
9	rs36207162	90219086	0.94	0.298643641979994	0.73	1.06399829815523	2.14983891496562	0.461014564873669	0.0119	0.0174	0.0259	0.01	0.1448	0.0057	0.0081	0.0614	0.0025	0.1034	0.1182	0.0314	0.0033	0.119	0.0224	0.0122	0.0083	0.0033	0.0013	0.0306	0.0203	0.0313	0.0669	0.0209	0.1116	0.0015
9	rs12343732	90222090	0.93	0.332112317682009	0.73	1.06399829815523	2.34301037852989	0.450311986356256	0.0118	0.0183	0.0257	0.0099	0.1456	0.0056	0.008	0.0606	0.0026	0.1049	0.1195	0.031	0.0031	0.1186	0.0219	0.012	0.0081	0.0031	0.0012	0.0302	0.02	0.031	0.0671	0.0207	0.1119	0.0013
9	rs10868639	90227535	0.93	0.332112317682009	0.73	1.06399829815523	2.27100122857785	0.411694380356892	0.0119	0.0185	0.0256	0.0098	0.1496	0.0055	0.0078	0.0604	0.0026	0.1051	0.1187	0.0309	0.0031	0.1187	0.0217	0.0119	0.008	0.0031	0.0012	0.0306	0.0202	0.0308	0.0674	0.0205	0.1091	0.0012
9	rs4877368	90229573	0.93	0.332112317682009	0.73	1.06399829815523	2.28745671689094	0.395765968581526	0.012	0.0185	0.0256	0.0098	0.1496	0.0055	0.0078	0.0604	0.0026	0.105	0.1187	0.0309	0.0031	0.1188	0.0217	0.0119	0.008	0.003	0.0012	0.0306	0.0202	0.0308	0.0674	0.0205	0.1091	0.0012
9	rs11141913	90233028	0.93	0.332112317682009	0.73	1.06399829815523	2.30709057306013	0.398731310189583	0.012	0.0186	0.0256	0.0099	0.1498	0.0055	0.0078	0.0602	0.0026	0.1053	0.1188	0.0308	0.0031	0.1188	0.0215	0.0119	0.008	0.003	0.0012	0.0305	0.0202	0.0308	0.0673	0.0205	0.1093	0.0012
9	rs117749896	90234562	0.93	0.332112317682009	0.73	1.06399829815523	2.31407405931316	0.397312342086043	0.0119	0.0186	0.0256	0.0099	0.1498	0.0055	0.0078	0.0602	0.0026	0.1054	0.1188	0.0308	0.0031	0.1189	0.0214	0.0119	0.008	0.003	0.0012	0.0305	0.0202	0.0308	0.0673	0.0204	0.1094	0.0012
9	rs11141915	90235794	0.93	0.332112317682009	0.73	1.06399829815523	2.35681854836232	0.397054497702307	0.0119	0.0187	0.0255	0.0099	0.1499	0.0055	0.0078	0.0601	0.0026	0.1054	0.1189	0.0308	0.0032	0.1189	0.0214	0.0119	0.008	0.003	0.0011	0.0305	0.0202	0.0308	0.0673	0.0205	0.1094	0.0012
9	rs1421000	90239152	0.93	0.332112317682009	0.73	1.06399829815523	2.37123916610599	0.391265245631438	0.012	0.0187	0.0255	0.0099	0.1499	0.0055	0.0078	0.0601	0.0026	0.1056	0.1189	0.0308	0.0032	0.1188	0.0214	0.0118	0.0079	0.003	0.0011	0.0304	0.0202	0.0308	0.0675	0.0204	0.1093	0.0012
9	rs3095755	90240813	0.93	0.332112317682009	0.73	1.06399829815523	2.37851864339891	0.397054497702307	0.0119	0.0187	0.0255	0.0099	0.1499	0.0055	0.0078	0.0601	0.0026	0.1056	0.1189	0.0308	0.0031	0.1189	0.0214	0.0118	0.0079	0.003	0.0011	0.0304	0.0202	0.0308	0.0675	0.0204	0.1093	0.0012
9	rs3124238	90246317	0.93	0.332112317682009	0.73	1.06399829815523	2.33167891631345	0.451779657269403	0.0116	0.0189	0.0253	0.01	0.1505	0.0057	0.008	0.0597	0.0025	0.1063	0.1197	0.0303	0.0028	0.1193	0.0208	0.0116	0.0078	0.0029	9e-04	0.0304	0.0201	0.0309	0.0672	0.0197	0.1105	0.001
9	rs67377911	90250142	0.92	0.368072033098782	0.73	1.06399829815523	1.89473603192295	0.489417562589733	0.0115	0.0191	0.0246	0.0098	0.1515	0.0058	0.008	0.0593	0.0024	0.1066	0.1218	0.0297	0.0027	0.1203	0.0199	0.0113	0.0077	0.0027	8e-04	0.0303	0.0199	0.0304	0.0672	0.0188	0.1112	9e-04
9	rs2378753	90258153	0.92	0.368072033098782	0.73	1.06399829815523	1.70350376037789	0.50776740458959	0.0114	0.0192	0.0241	0.0097	0.1522	0.0058	0.0079	0.0592	0.0024	0.1073	0.1226	0.0296	0.0026	0.1206	0.0195	0.0111	0.0075	0.0026	8e-04	0.0303	0.0198	0.0301	0.0671	0.0185	0.1115	9e-04
9	rs3118867	90261695	0.92	0.368072033098782	0.73	1.06399829815523	1.61800744885309	0.475296250137406	0.0114	0.0193	0.024	0.0096	0.1521	0.0058	0.0079	0.0592	0.0025	0.1075	0.1228	0.0295	0.0026	0.1211	0.0194	0.0109	0.0074	0.0025	8e-04	0.0303	0.0196	0.0299	0.0673	0.0185	0.1118	9e-04
9	rs11141920	90262011	0.92	0.368072033098782	0.73	1.06399829815523	1.62637289782095	0.47421443637772	0.0114	0.0193	0.024	0.0096	0.1521	0.0058	0.0079	0.0591	0.0025	0.1075	0.1228	0.0295	0.0026	0.1211	0.0194	0.0109	0.0074	0.0026	8e-04	0.0303	0.0196	0.0299	0.0673	0.0185	0.1118	9e-04
9	rs12343465	90262235	0.92	0.368072033098782	0.73	1.06399829815523	1.62162026042011	0.474620041551725	0.0114	0.0193	0.024	0.0096	0.1521	0.0058	0.0079	0.0591	0.0025	0.1075	0.1228	0.0295	0.0026	0.1212	0.0194	0.0109	0.0074	0.0026	8e-04	0.0303	0.0196	0.0299	0.0673	0.0185	0.1118	9e-04
9	rs36214017	90265695	0.92	0.368072033098782	0.73	1.06399829815523	1.58808129982899	0.475702095162305	0.0114	0.0193	0.0239	0.0096	0.1521	0.0058	0.0079	0.059	0.0025	0.1075	0.1228	0.0295	0.0026	0.1212	0.0194	0.0108	0.0074	0.0025	8e-04	0.0304	0.0196	0.0299	0.0674	0.0184	0.1119	9e-04
9	rs943855	90270327	0.92	0.368072033098782	0.73	1.06399829815523	1.4851882976705	0.475296250137406	0.0114	0.0193	0.0238	0.0095	0.1521	0.0058	0.0079	0.0588	0.0025	0.1073	0.1228	0.0295	0.0026	0.1219	0.0193	0.0107	0.0074	0.0025	9e-04	0.0305	0.0196	0.0298	0.0675	0.0183	0.112	9e-04
9	rs3128471	90274869	0.92	0.368072033098782	0.73	1.06399829815523	1.2454940672051	0.455521224883855	0.0115	0.0197	0.0235	0.0094	0.1523	0.0057	0.0078	0.0586	0.0024	0.1076	0.1231	0.0294	0.0025	0.1223	0.0192	0.0103	0.0073	0.0025	9e-04	0.0303	0.0195	0.0297	0.0677	0.0181	0.1123	9e-04
9	rs72747875	90277020	0.92	0.368072033098782	0.73	1.06399829815523	1.03142412910241	0.412866600623244	0.0115	0.0202	0.023	0.0092	0.1527	0.0056	0.0077	0.0583	0.0024	0.1082	0.1234	0.0292	0.0025	0.1228	0.0191	0.0098	0.0071	0.0024	9e-04	0.0301	0.0193	0.0293	0.0683	0.0176	0.1127	9e-04
9	rs1410577	90283061	0.92	0.368072033098782	0.73	1.06399829815523	0.810622380180817	0.403902897055773	0.0115	0.0209	0.0224	0.009	0.1538	0.0055	0.0075	0.0581	0.0024	0.1094	0.1235	0.0287	0.0023	0.1236	0.0189	0.0091	0.0068	0.0025	9e-04	0.0299	0.0191	0.0288	0.0692	0.0169	0.1129	9e-04
9	rs4878117	90285464	0.92	0.368072033098782	0.73	1.06399829815523	0.748886305627313	0.369736671463666	0.0115	0.0212	0.0222	0.009	0.154	0.0056	0.0075	0.058	0.0024	0.1099	0.1235	0.0285	0.0022	0.1241	0.0188	0.0087	0.0068	0.0025	9e-04	0.0298	0.0191	0.0285	0.0695	0.0166	0.113	9e-04
9	rs9410939	90286366	0.92	0.368072033098782	0.73	1.06399829815523	0.748278973961277	0.369231276629505	0.0115	0.0212	0.0222	0.009	0.154	0.0055	0.0075	0.0579	0.0024	0.11	0.1236	0.0285	0.0022	0.1241	0.0188	0.0086	0.0068	0.0025	9e-04	0.0298	0.0191	0.0284	0.0695	0.0165	0.113	9e-04
9	rs10868644	90289936	0.92	0.368072033098782	0.73	1.06399829815523	0.75002563528552	0.369357607049417	0.0114	0.0213	0.0221	0.0091	0.1542	0.0055	0.0075	0.0578	0.0024	0.11	0.1237	0.0284	0.0022	0.1244	0.0188	0.0085	0.0068	0.0025	9e-04	0.0297	0.0192	0.0282	0.0695	0.0164	0.1131	9e-04
9	rs3118850	90290816	0.92	0.368072033098782	0.73	1.06399829815523	0.746989112443928	0.362176333034778	0.0114	0.0214	0.0221	0.0091	0.1541	0.0055	0.0075	0.0578	0.0024	0.1101	0.1238	0.0284	0.0022	0.1244	0.0188	0.0084	0.0068	0.0025	9e-04	0.0298	0.0191	0.0282	0.0696	0.0164	0.1132	9e-04
9	rs3118851	90291121	0.92	0.368072033098782	0.73	1.06399829815523	0.753448181400686	0.366329049900992	0.0114	0.0214	0.0221	0.009	0.1544	0.0055	0.0074	0.0575	0.0024	0.1103	0.1236	0.0282	0.0021	0.1245	0.0188	0.0083	0.0068	0.0025	9e-04	0.0298	0.0193	0.0281	0.0697	0.0163	0.1134	9e-04
9	rs1007394	90292625	0.9	0.447749409690379	0.73	1.06399829815523	0.275975760409226	0.413387878526973	0.0107	0.0236	0.0196	0.0064	0.1559	0.0048	0.0054	0.0577	0.0023	0.1132	0.1291	0.0254	0.0018	0.1298	0.0171	0.0057	0.0048	0.0028	9e-04	0.0303	0.0198	0.0256	0.0728	0.0139	0.1144	9e-04
9	rs17053329	90294459	0.89	0.491600132839596	0.73	1.06399829815523	0.361737554822538	0.801779809970644	0.0108	0.0244	0.0186	0.0054	0.1574	0.0043	0.0049	0.0581	0.0022	0.1138	0.1313	0.0239	0.0016	0.1325	0.0164	0.0044	0.0038	0.0025	8e-04	0.0307	0.0201	0.0239	0.0738	0.0132	0.1147	9e-04
9	rs3128484	90298918	0.89	0.491600132839596	0.73	1.06399829815523	0.304580061537553	0.77616128270556	0.0108	0.0245	0.0185	0.0053	0.1577	0.0042	0.0049	0.0582	0.0022	0.1139	0.1317	0.0237	0.0016	0.133	0.0164	0.0042	0.0036	0.0025	8e-04	0.0307	0.0202	0.0237	0.0739	0.0128	0.1147	9e-04
9	rs77404905	90299152	0.89	0.491600132839596	0.73	1.06399829815523	0.305366039444946	0.77616128270556	0.0108	0.0245	0.0185	0.0053	0.1577	0.0042	0.0049	0.0582	0.0022	0.1139	0.1317	0.0237	0.0016	0.133	0.0164	0.0042	0.0036	0.0025	8e-04	0.0307	0.0202	0.0237	0.0739	0.0128	0.1147	9e-04
9	rs7855024	90311235	0.89	0.491600132839596	0.74	0.985826031678479	0.252243497921477	0.57797838268751	0.0109	0.0245	0.0184	0.0052	0.158	0.0042	0.0048	0.0582	0.0022	0.114	0.1317	0.0238	0.0016	0.1332	0.0163	0.0041	0.0035	0.0025	8e-04	0.0308	0.0203	0.0236	0.074	0.0128	0.1147	9e-04
9	rs17404359	90316555	0.89	0.491600132839596	0.74	0.985826031678479	0.244111171070793	0.573153165295075	0.0109	0.0246	0.0183	0.0052	0.1581	0.0042	0.0047	0.0582	0.0022	0.114	0.1316	0.0238	0.0016	0.1333	0.0163	0.0041	0.0035	0.0024	8e-04	0.0308	0.0203	0.0236	0.074	0.0128	0.1147	0.001
9	rs7025642	90317606	0.89	0.491600132839596	0.74	0.985826031678479	0.234034523834752	0.540214947963373	0.011	0.0245	0.0183	0.0051	0.1582	0.0042	0.0047	0.0582	0.0022	0.114	0.1315	0.0238	0.0016	0.1335	0.0163	0.004	0.0035	0.0024	8e-04	0.0308	0.0203	0.0236	0.074	0.0128	0.1147	0.001
9	rs36220118	90320698	0.89	0.491600132839596	0.74	0.985826031678479	0.23424738462141	0.553529584155357	0.011	0.0246	0.0182	0.0051	0.1583	0.0041	0.0046	0.0582	0.0022	0.1141	0.1317	0.0237	0.0016	0.1337	0.0161	0.004	0.0034	0.0024	8e-04	0.0308	0.0203	0.0236	0.074	0.0128	0.1148	0.001
9	rs1056719	90322023	0.89	0.491600132839596	0.74	0.985826031678479	0.228537777495648	0.560710198579785	0.011	0.0245	0.0181	0.005	0.1584	0.0041	0.0046	0.0582	0.0022	0.1142	0.1319	0.0237	0.0016	0.1338	0.016	0.0039	0.0034	0.0024	7e-04	0.0308	0.0203	0.0236	0.074	0.0128	0.1148	0.001
9	rs4877369	90324869	0.89	0.491600132839596	0.74	0.985826031678479	0.236767233764618	0.509143664133725	0.011	0.0245	0.018	0.005	0.1585	0.0041	0.0045	0.0582	0.0022	0.1143	0.132	0.0237	0.0016	0.1337	0.0159	0.0038	0.0034	0.0024	7e-04	0.0308	0.0203	0.0236	0.0742	0.0127	0.115	0.001
9	rs72749708	90325119	0.89	0.491600132839596	0.74	0.985826031678479	0.239474383551455	0.522819150413665	0.011	0.0245	0.018	0.005	0.1585	0.0041	0.0044	0.0582	0.0022	0.1143	0.132	0.0237	0.0016	0.1337	0.0159	0.0038	0.0033	0.0024	7e-04	0.0308	0.0203	0.0236	0.0742	0.0127	0.115	0.001
9	rs76194538	90332899	0.89	0.491600132839596	0.74	0.985826031678479	0.241764987576265	0.522541977168498	0.011	0.0246	0.0179	0.0049	0.1587	0.004	0.0044	0.0582	0.0022	0.1143	0.1321	0.0238	0.0015	0.1339	0.0159	0.0037	0.0033	0.0024	7e-04	0.0308	0.0202	0.0237	0.0744	0.0126	0.1151	0.001
9	rs2274611	90342675	0.89	0.491600132839596	0.78	0.709419594942363	0.240942445304763	0.473808921264791	0.011	0.0249	0.0175	0.0048	0.1591	0.0038	0.0042	0.058	0.0021	0.1142	0.1323	0.024	0.0015	0.1343	0.0158	0.0035	0.0032	0.0023	6e-04	0.0307	0.02	0.024	0.0747	0.0123	0.1153	0.001
9	rs11541204	90343505	0.89	0.491600132839596	0.78	0.709419594942363	0.240985698491251	0.474079254663469	0.011	0.0249	0.0175	0.0048	0.1591	0.0038	0.0042	0.0579	0.0021	0.1141	0.1324	0.024	0.0015	0.1343	0.0158	0.0035	0.0032	0.0023	6e-04	0.0307	0.02	0.024	0.0748	0.0123	0.1153	0.001
9	rs2378757	90343780	0.89	0.491600132839596	0.78	0.709419594942363	0.241331878037124	0.464507078363435	0.011	0.0249	0.0175	0.0048	0.1591	0.0038	0.0042	0.0579	0.0021	0.1141	0.1324	0.024	0.0015	0.1343	0.0158	0.0034	0.0032	0.0023	6e-04	0.0307	0.02	0.024	0.0748	0.0123	0.1152	0.001
9	rs73653351	90348396	0.89	0.491600132839596	0.78	0.709419594942363	0.24563850558076	0.472187762703132	0.011	0.0249	0.0175	0.0048	0.1591	0.0038	0.0042	0.0579	0.0022	0.1141	0.1323	0.024	0.0015	0.1344	0.0157	0.0034	0.0032	0.0023	7e-04	0.0307	0.02	0.024	0.0749	0.0123	0.1152	0.001
9	rs3128514	90354228	0.89	0.491600132839596	0.79	0.649136622646432	0.248973027932761	0.488055122055751	0.011	0.0249	0.0175	0.0048	0.1591	0.0038	0.0042	0.0579	0.0022	0.1141	0.1322	0.0239	0.0014	0.1344	0.0157	0.0034	0.0032	0.0023	7e-04	0.0307	0.0201	0.024	0.0748	0.0123	0.1152	0.001
9	rs55954725	90357419	0.89	0.491600132839596	0.79	0.649136622646432	0.266471859185222	0.465583084261449	0.0111	0.0249	0.0175	0.0048	0.1591	0.0039	0.0043	0.0579	0.0022	0.1141	0.1321	0.0239	0.0014	0.1344	0.0157	0.0034	0.0033	0.0023	7e-04	0.0307	0.0201	0.024	0.0748	0.0124	0.1152	0.001
9	rs12002901	90359962	0.89	0.491600132839596	0.79	0.649136622646432	0.277982265717706	0.477326372898924	0.0111	0.0249	0.0175	0.0047	0.159	0.0039	0.0043	0.0579	0.0022	0.114	0.1321	0.0239	0.0014	0.1345	0.0157	0.0034	0.0033	0.0023	7e-04	0.0307	0.0201	0.024	0.0747	0.0124	0.1152	0.001
9	rs12376072	90364705	0.88	0.538208189821859	0.79	0.649136622646432	0.320049194061825	0.533796806500817	0.0116	0.0247	0.0166	0.0042	0.1601	0.0036	0.0041	0.0581	0.0022	0.1148	0.1334	0.0238	0.0013	0.1366	0.015	0.0031	0.003	0.0023	6e-04	0.0305	0.0201	0.0237	0.0743	0.0125	0.1144	8e-04
9	rs9886901	90370284	0.88	0.538208189821859	0.79	0.649136622646432	0.308619523148298	0.477597225300816	0.0116	0.0247	0.0165	0.0042	0.1601	0.0035	0.0041	0.0581	0.0022	0.1149	0.1334	0.0237	0.0013	0.1366	0.015	0.0031	0.0029	0.0023	6e-04	0.0305	0.0201	0.0237	0.0743	0.0125	0.1144	8e-04
9	rs4877372	90372390	0.88	0.538208189821859	0.79	0.649136622646432	0.306645539200479	0.470837901721992	0.0116	0.0247	0.0165	0.0042	0.1601	0.0035	0.0041	0.0581	0.0022	0.1149	0.1334	0.0237	0.0013	0.1366	0.015	0.0031	0.0029	0.0023	6e-04	0.0305	0.0201	0.0237	0.0743	0.0125	0.1144	8e-04
9	rs117383266	90376982	0.88	0.538208189821859	0.79	0.649136622646432	0.334372319441713	0.555779882625781	0.0116	0.0247	0.0165	0.0042	0.1603	0.0035	0.004	0.0581	0.0022	0.1149	0.1335	0.0237	0.0012	0.1367	0.015	0.0031	0.0029	0.0023	6e-04	0.0305	0.0201	0.0236	0.0742	0.0125	0.1143	8e-04
9	rs74806939	90378301	0.88	0.538208189821859	0.79	0.649136622646432	0.341421916913422	0.57797838268751	0.0116	0.0247	0.0164	0.0041	0.1606	0.0036	0.004	0.0582	0.0022	0.115	0.1335	0.0236	0.0012	0.137	0.0149	0.0031	0.0029	0.0023	6e-04	0.0305	0.0202	0.0234	0.074	0.0125	0.1143	7e-04
9	rs11141963	90379168	0.88	0.538208189821859	0.79	0.649136622646432	0.346076557106791	0.516868076764028	0.0117	0.0247	0.0163	0.0041	0.1608	0.0036	0.004	0.0582	0.0022	0.115	0.1335	0.0236	0.0012	0.1371	0.0149	0.0031	0.0029	0.0023	5e-04	0.0305	0.0202	0.0234	0.0739	0.0125	0.1143	7e-04
9	rs4878118	90380024	0.88	0.538208189821859	0.79	0.649136622646432	0.345184948094127	0.489962811840807	0.0117	0.0247	0.0163	0.0041	0.1609	0.0035	0.004	0.0583	0.0022	0.115	0.1336	0.0235	0.0012	0.1373	0.0148	0.0031	0.0028	0.0023	5e-04	0.0305	0.0202	0.0233	0.0738	0.0125	0.1143	7e-04
9	rs76018217	90382527	0.88	0.538208189821859	0.79	0.649136622646432	0.369837307028698	0.522403404374063	0.0117	0.0247	0.0161	0.004	0.1614	0.0035	0.0038	0.0585	0.0022	0.115	0.1337	0.0233	0.0011	0.1377	0.0147	0.0031	0.0028	0.0023	5e-04	0.0306	0.0203	0.0231	0.0735	0.0126	0.1143	6e-04
9	rs12683239	90382577	0.88	0.538208189821859	0.78	0.709419594942363	0.367830844540262	0.525176609569361	0.0117	0.0247	0.0161	0.004	0.1614	0.0035	0.0038	0.0585	0.0022	0.115	0.1337	0.0233	0.0011	0.1377	0.0147	0.0031	0.0028	0.0023	5e-04	0.0306	0.0203	0.0231	0.0735	0.0126	0.1143	6e-04
9	rs9410627	90386959	0.87	0.587631181685492	0.78	0.709419594942363	0.352774996114649	0.550158348349194	0.0118	0.0247	0.0158	0.0038	0.162	0.0034	0.0037	0.0589	0.0021	0.1146	0.134	0.0229	0.001	0.1386	0.0143	0.003	0.0026	0.0022	4e-04	0.0306	0.0205	0.0229	0.0733	0.0126	0.1146	6e-04
9	rs7853691	90388370	0.87	0.587631181685492	0.78	0.709419594942363	0.341005121195685	0.519910673002115	0.0119	0.0247	0.0158	0.0038	0.162	0.0035	0.0037	0.0589	0.0022	0.1146	0.134	0.0229	0.001	0.1386	0.0143	0.003	0.0026	0.0022	4e-04	0.0306	0.0205	0.0229	0.0733	0.0126	0.1146	6e-04
9	rs11141967	90388501	0.87	0.587631181685492	0.78	0.709419594942363	0.341213486063929	0.520879712721564	0.0119	0.0247	0.0158	0.0038	0.162	0.0035	0.0037	0.0589	0.0022	0.1146	0.134	0.0229	0.001	0.1386	0.0143	0.003	0.0026	0.0022	4e-04	0.0306	0.0205	0.023	0.0733	0.0126	0.1146	6e-04
9	rs9285055	90390559	0.87	0.587631181685492	0.78	0.709419594942363	0.339028946914352	0.523789546942381	0.0119	0.0247	0.0158	0.0038	0.1622	0.0035	0.0037	0.0589	0.0022	0.1146	0.1339	0.0229	0.001	0.1386	0.0143	0.003	0.0026	0.0023	5e-04	0.0304	0.0205	0.023	0.0733	0.0126	0.1146	6e-04
9	rs7022568	90405244	0.87	0.587631181685492	0.78	0.709419594942363	0.358469932641416	0.551983805753913	0.0119	0.0247	0.0158	0.0038	0.1622	0.0035	0.0037	0.0587	0.0022	0.1144	0.1339	0.0229	0.001	0.139	0.0141	0.003	0.0026	0.0023	4e-04	0.0305	0.0205	0.0231	0.0733	0.0126	0.1146	6e-04
9	rs80297323	90410778	0.87	0.587631181685492	0.78	0.709419594942363	0.368047490561961	0.545531196764305	0.0119	0.0247	0.0158	0.0038	0.1624	0.0034	0.0037	0.0587	0.0022	0.1143	0.1339	0.0229	0.0011	0.1391	0.014	0.003	0.0026	0.0024	4e-04	0.0305	0.0205	0.023	0.0732	0.0126	0.1146	6e-04
9	rs117608689	90413373	0.87	0.587631181685492	0.78	0.709419594942363	0.370217535129089	0.534911634763518	0.0119	0.0247	0.0158	0.0038	0.1625	0.0034	0.0036	0.0586	0.0022	0.1143	0.1339	0.0229	0.0011	0.1393	0.0139	0.003	0.0026	0.0024	4e-04	0.0305	0.0205	0.0229	0.0731	0.0126	0.1147	6e-04
9	rs11141971	90415217	0.87	0.587631181685492	0.79	0.649136622646432	0.363996232690951	0.517144490638045	0.0119	0.0247	0.0158	0.0038	0.1626	0.0034	0.0036	0.0586	0.0021	0.1143	0.1339	0.0229	0.0011	0.1394	0.0138	0.003	0.0026	0.0024	4e-04	0.0305	0.0205	0.0229	0.0731	0.0126	0.1146	6e-04
9	rs76669782	90419900	0.87	0.587631181685492	0.79	0.649136622646432	0.379182734562268	0.51438202906353	0.012	0.0247	0.0158	0.0038	0.1627	0.0034	0.0036	0.0585	0.0022	0.1143	0.134	0.023	0.0012	0.1397	0.0138	0.003	0.0026	0.0025	4e-04	0.0306	0.0205	0.0227	0.073	0.0126	0.1146	6e-04
9	rs72749777	90421013	0.87	0.587631181685492	0.79	0.649136622646432	0.386144710771163	0.532404085931202	0.012	0.0246	0.0158	0.0038	0.1628	0.0034	0.0036	0.0585	0.0022	0.1143	0.134	0.023	0.0012	0.1397	0.0137	0.003	0.0025	0.0025	4e-04	0.0306	0.0205	0.0227	0.073	0.0126	0.1146	6e-04
9	rs7468158	90425525	0.87	0.587631181685492	0.79	0.649136622646432	0.366532337752871	0.506942102244803	0.012	0.0245	0.0158	0.0037	0.1629	0.0033	0.0036	0.0585	0.0022	0.1142	0.1341	0.023	0.0013	0.1398	0.0137	0.003	0.0025	0.0025	4e-04	0.0306	0.0204	0.0227	0.0729	0.0126	0.1146	6e-04
9	rs57852905	90425888	0.87	0.587631181685492	0.79	0.649136622646432	0.370326208363215	0.513140139810869	0.012	0.0244	0.0158	0.0036	0.163	0.0032	0.0036	0.0585	0.0022	0.1142	0.1341	0.023	0.0013	0.1398	0.0137	0.003	0.0025	0.0025	4e-04	0.0306	0.0204	0.0227	0.0729	0.0126	0.1146	6e-04
9	rs60239706	90427722	0.86	0.639923359357885	0.79	0.649136622646432	0.36712719526317	0.484653299930758	0.0122	0.0238	0.0157	0.0033	0.1637	0.0029	0.0034	0.0587	0.0023	0.1139	0.1343	0.023	0.0015	0.1391	0.0139	0.0029	0.0023	0.0026	4e-04	0.0305	0.0201	0.023	0.0732	0.0126	0.1152	7e-04
9	rs77609727	90429029	0.86	0.639923359357885	0.79	0.649136622646432	0.317986765658352	0.445384566207761	0.0125	0.0229	0.0158	0.0028	0.1639	0.0024	0.0032	0.059	0.0023	0.1136	0.136	0.0231	0.0016	0.1378	0.0141	0.0028	0.002	0.0027	4e-04	0.0302	0.0199	0.0236	0.0737	0.0125	0.1158	7e-04
9	rs7848717	90430675	0.85	0.695135765909148	0.79	0.649136622646432	0.188459570707857	0.424900941418479	0.0129	0.0217	0.0162	0.0021	0.1645	0.0016	0.0029	0.0596	0.0022	0.1127	0.1388	0.0232	0.0018	0.1364	0.0144	0.0025	0.0016	0.0027	4e-04	0.0297	0.0196	0.0244	0.0743	0.0123	0.1163	8e-04
9	rs11141977	90432159	0.84	0.753316385445839	0.79	0.649136622646432	0.181416935973276	0.424375768382391	0.013	0.0216	0.0162	0.0021	0.1645	0.0016	0.0029	0.0596	0.0022	0.1126	0.139	0.0231	0.0018	0.1364	0.0143	0.0025	0.0015	0.0026	4e-04	0.0297	0.0195	0.0245	0.0744	0.0123	0.1164	9e-04
9	rs117223635	90443364	0.84	0.753316385445839	0.79	0.649136622646432	0.166458837370845	0.420573514885241	0.013	0.0217	0.0162	0.002	0.1644	0.0015	0.0028	0.0597	0.0021	0.1124	0.1394	0.0234	0.0019	0.1362	0.0143	0.0024	0.0015	0.0026	5e-04	0.0296	0.0194	0.0245	0.0742	0.0123	0.1166	9e-04
9	rs7046917	90445954	0.84	0.753316385445839	0.8	0.592267592767429	0.1568788403479	0.410913404832249	0.013	0.0217	0.0162	0.002	0.1644	0.0015	0.0028	0.0597	0.0021	0.1124	0.1394	0.0234	0.0019	0.1362	0.0143	0.0023	0.0015	0.0026	5e-04	0.0296	0.0194	0.0245	0.0742	0.0123	0.1166	9e-04
9	rs76529119	90449574	0.84	0.753316385445839	0.8	0.592267592767429	0.148023852070301	0.401961407193244	0.013	0.0217	0.0162	0.002	0.1644	0.0015	0.0028	0.0597	0.0021	0.1124	0.1395	0.0235	0.0019	0.1361	0.0143	0.0023	0.0015	0.0027	5e-04	0.0295	0.0194	0.0246	0.0742	0.0123	0.1167	9e-04
9	rs111957832	90451642	0.84	0.753316385445839	0.8	0.592267592767429	0.145096649040723	0.4002808624299	0.013	0.0217	0.0162	0.002	0.1644	0.0015	0.0028	0.0598	0.0021	0.1124	0.1396	0.0235	0.0019	0.136	0.0143	0.0023	0.0015	0.0027	5e-04	0.0295	0.0194	0.0246	0.0741	0.0123	0.1167	9e-04
9	rs9314778	90452318	0.84	0.753316385445839	0.8	0.592267592767429	0.144321932894438	0.396023581955076	0.013	0.0217	0.0163	0.002	0.1644	0.0015	0.0028	0.0598	0.0021	0.1124	0.1396	0.0235	0.0019	0.136	0.0143	0.0022	0.0015	0.0027	5e-04	0.0295	0.0194	0.0246	0.0741	0.0123	0.1167	9e-04
9	rs7039331	90463410	0.84	0.753316385445839	0.81	0.53874877155386	0.144225267121447	0.389340733504436	0.0131	0.0217	0.0162	0.002	0.1645	0.0015	0.0028	0.0599	0.0021	0.1123	0.1395	0.0237	0.0019	0.136	0.0142	0.0021	0.0015	0.0027	5e-04	0.0293	0.0193	0.0246	0.074	0.0123	0.1168	9e-04
9	rs13292077	90474021	0.84	0.753316385445839	0.81	0.53874877155386	0.130768429239794	0.380522083691807	0.0132	0.0217	0.0162	0.002	0.1647	0.0014	0.0027	0.0604	0.0022	0.1123	0.1394	0.0242	0.002	0.1358	0.0141	0.0018	0.0014	0.0027	6e-04	0.0289	0.0192	0.0248	0.0738	0.0123	0.117	0.001
9	rs9697000	90474214	0.84	0.753316385445839	0.81	0.53874877155386	0.130464878880145	0.380139944566492	0.0132	0.0217	0.0162	0.002	0.1647	0.0014	0.0027	0.0604	0.0022	0.1123	0.1394	0.0242	0.002	0.1358	0.0141	0.0018	0.0014	0.0027	6e-04	0.0289	0.0192	0.0248	0.0738	0.0123	0.117	0.001
9	rs75389762	90474245	0.84	0.753316385445839	0.82	0.488512084344485	0.130464878880145	0.380267312347481	0.0132	0.0217	0.0162	0.002	0.1647	0.0014	0.0027	0.0604	0.0022	0.1123	0.1394	0.0242	0.002	0.1358	0.0141	0.0018	0.0014	0.0027	6e-04	0.0289	0.0192	0.0248	0.0738	0.0123	0.117	0.001
9	rs9696995	90474276	0.84	0.753316385445839	0.82	0.488512084344485	0.130343578084856	0.380012588717015	0.0132	0.0217	0.0162	0.002	0.1647	0.0014	0.0027	0.0604	0.0022	0.1123	0.1394	0.0242	0.002	0.1358	0.0141	0.0018	0.0014	0.0027	6e-04	0.0289	0.0192	0.0248	0.0738	0.0123	0.117	0.001
9	rs76740317	90474285	0.84	0.753316385445839	0.82	0.488512084344485	0.130343578084856	0.380012588717015	0.0132	0.0217	0.0162	0.002	0.1647	0.0014	0.0027	0.0604	0.0022	0.1123	0.1394	0.0242	0.002	0.1358	0.0141	0.0018	0.0014	0.0027	6e-04	0.0289	0.0192	0.0248	0.0738	0.0123	0.117	0.001
9	rs9785292	90478783	0.84	0.753316385445839	0.82	0.488512084344485	0.125695643898935	0.374040378907791	0.0132	0.0217	0.0162	0.002	0.1648	0.0014	0.0027	0.0604	0.0021	0.1123	0.1395	0.0243	0.002	0.1358	0.0141	0.0018	0.0014	0.0027	6e-04	0.0289	0.0191	0.0248	0.0738	0.0123	0.117	0.001
9	rs9695980	90479853	0.84	0.753316385445839	0.82	0.488512084344485	0.122809654858352	0.371254024932243	0.0132	0.0216	0.0163	0.002	0.1647	0.0014	0.0027	0.0604	0.0021	0.1123	0.1394	0.0243	0.002	0.1358	0.0142	0.0018	0.0014	0.0027	6e-04	0.0289	0.0191	0.0248	0.0737	0.0123	0.117	0.001
9	rs75357401	90481063	0.84	0.753316385445839	0.83	0.441484906400802	0.117700377141321	0.376451481525847	0.0132	0.0216	0.0163	0.002	0.1647	0.0014	0.0027	0.0604	0.0021	0.1123	0.1395	0.0243	0.002	0.1358	0.0142	0.0018	0.0014	0.0027	6e-04	0.0288	0.019	0.0249	0.0737	0.0123	0.117	0.001
9	rs10868665	90482607	0.84	0.753316385445839	0.83	0.441484906400802	0.112446225131183	0.383455375723679	0.0133	0.0216	0.0163	0.002	0.1647	0.0014	0.0027	0.0605	0.0021	0.1123	0.1395	0.0245	0.002	0.1359	0.0142	0.0018	0.0014	0.0027	6e-04	0.0287	0.0189	0.0247	0.0738	0.0123	0.1172	0.001
9	rs117286532	90483430	0.83	0.81451029553121	0.84	0.397589870063919	0.108338000712112	0.436631006227912	0.0133	0.0215	0.0163	0.002	0.1647	0.0014	0.0026	0.0596	0.002	0.1116	0.1412	0.0248	0.002	0.1365	0.0142	0.0018	0.0014	0.0027	7e-04	0.0286	0.0186	0.0238	0.0737	0.0123	0.1173	0.001
9	rs7468207	90483504	0.83	0.81451029553121	0.84	0.397589870063919	0.10461519096689	0.425689029137624	0.0133	0.0215	0.0163	0.002	0.1648	0.0014	0.0026	0.0596	0.002	0.1116	0.1412	0.0249	0.002	0.1363	0.0142	0.0018	0.0014	0.0027	7e-04	0.0286	0.0186	0.0238	0.0737	0.0123	0.1174	0.001
9	rs117857589	90485128	0.83	0.81451029553121	0.85	0.356744695657816	0.104297581976297	0.43583752910305	0.0135	0.0213	0.0164	0.002	0.1654	0.0014	0.0026	0.0586	0.002	0.1112	0.1416	0.0251	0.002	0.1366	0.0142	0.0018	0.0014	0.0027	7e-04	0.0284	0.0184	0.0236	0.0739	0.0124	0.1175	0.001
9	rs34829553	90485873	0.83	0.81451029553121	0.85	0.356744695657816	0.0939537453270856	0.448845578814272	0.0135	0.0213	0.0165	0.002	0.1657	0.0014	0.0026	0.0581	0.002	0.1111	0.1417	0.0252	0.002	0.1366	0.0143	0.0018	0.0014	0.0027	7e-04	0.0282	0.0183	0.0237	0.0739	0.0125	0.1176	0.001
9	rs59799274	90490430	0.83	0.81451029553121	0.85	0.356744695657816	0.0590269621970891	0.480307934763539	0.0137	0.021	0.0164	0.0017	0.1657	0.0014	0.0025	0.0584	0.0017	0.1103	0.144	0.0256	0.002	0.1361	0.0143	0.0018	0.0013	0.0026	6e-04	0.0287	0.0178	0.0234	0.0736	0.0126	0.1173	9e-04
9	rs118013547	90491436	0.83	0.81451029553121	0.86	0.318862054747229	0.0638840744147197	0.507354710870207	0.0138	0.0208	0.0164	0.0016	0.1657	0.0014	0.0025	0.0585	0.0017	0.1102	0.1442	0.0257	0.0021	0.1358	0.0144	0.0018	0.0013	0.0025	7e-04	0.0288	0.0176	0.0234	0.0735	0.0127	0.1176	9e-04
9	rs12379351	90492578	0.83	0.81451029553121	0.86	0.318862054747229	0.056925348029573	0.55381074885431	0.0139	0.0207	0.0164	0.0016	0.1657	0.0014	0.0025	0.0585	0.0016	0.11	0.1445	0.0259	0.0021	0.1355	0.0144	0.0018	0.0013	0.0025	7e-04	0.0289	0.0174	0.0234	0.0734	0.0127	0.118	8e-04
9	rs62578206	90494280	0.83	0.81451029553121	0.86	0.318862054747229	0.0555934043118168	0.547352863354376	0.014	0.0204	0.0164	0.0016	0.1655	0.0015	0.0025	0.0587	0.0016	0.1096	0.1452	0.0259	0.0022	0.1355	0.0144	0.0017	0.0013	0.0024	7e-04	0.029	0.017	0.0229	0.0731	0.0128	0.1186	9e-04
9	rs7862813	90496078	0.83	0.81451029553121	0.86	0.318862054747229	0.0461933800927588	0.501585960537479	0.0142	0.0202	0.0164	0.0016	0.1662	0.0016	0.0025	0.0585	0.0016	0.1085	0.1458	0.0261	0.0023	0.1348	0.0143	0.0018	0.0013	0.0025	7e-04	0.0292	0.0169	0.0229	0.0731	0.013	0.1187	0.001
9	rs59256416	90500193	0.83	0.81451029553121	0.86	0.318862054747229	0.0455894852061881	0.523928211837005	0.0142	0.02	0.0164	0.0017	0.1665	0.0016	0.0025	0.058	0.0015	0.1082	0.1456	0.0262	0.0023	0.1349	0.0142	0.0017	0.0013	0.0025	7e-04	0.029	0.0166	0.0227	0.0729	0.0135	0.1196	0.001
9	rs7850542	90500405	0.83	0.81451029553121	0.87	0.283849475516541	0.0423858971279311	0.513829984744972	0.0142	0.02	0.0164	0.0017	0.1665	0.0016	0.0025	0.058	0.0015	0.1082	0.1456	0.0262	0.0023	0.1349	0.0142	0.0017	0.0013	0.0025	7e-04	0.029	0.0166	0.0228	0.0729	0.0135	0.1197	0.001
9	rs34946554	90500627	0.83	0.81451029553121	0.87	0.283849475516541	0.0424739666385225	0.513691997043079	0.0142	0.02	0.0164	0.0017	0.1664	0.0016	0.0025	0.058	0.0015	0.1082	0.1456	0.0263	0.0023	0.135	0.0142	0.0017	0.0013	0.0025	7e-04	0.029	0.0166	0.0227	0.0729	0.0135	0.1197	0.001
9	rs75035814	90500909	0.83	0.81451029553121	0.87	0.283849475516541	0.0420932349211709	0.513416049707606	0.0142	0.02	0.0164	0.0017	0.1665	0.0016	0.0025	0.058	0.0015	0.1082	0.1455	0.0263	0.0023	0.135	0.0142	0.0017	0.0013	0.0024	7e-04	0.029	0.0166	0.0227	0.0729	0.0135	0.1197	0.001
9	rs4076794	90501514	0.83	0.81451029553121	0.87	0.283849475516541	0.0430642981210866	0.511347639239443	0.0142	0.02	0.0164	0.0017	0.1661	0.0015	0.0025	0.0581	0.0015	0.1083	0.1456	0.0263	0.0023	0.1351	0.0142	0.0017	0.0013	0.0025	8e-04	0.029	0.0166	0.0228	0.0728	0.0136	0.1198	0.0011
9	rs34791830	90501609	0.83	0.81451029553121	0.87	0.283849475516541	0.0433913588179891	0.511347639239443	0.0142	0.02	0.0164	0.0017	0.1658	0.0015	0.0025	0.0581	0.0015	0.1083	0.1458	0.0263	0.0023	0.1351	0.0142	0.0017	0.0013	0.0025	7e-04	0.029	0.0166	0.0228	0.0728	0.0136	0.1198	0.0011
9	rs11789780	90503007	0.83	0.81451029553121	0.88	0.251609301083599	0.0421662703455162	0.513554018696574	0.0143	0.02	0.0164	0.0017	0.1659	0.0016	0.0025	0.0581	0.0015	0.1083	0.1457	0.0263	0.0023	0.1351	0.0142	0.0017	0.0013	0.0025	8e-04	0.0291	0.0165	0.0227	0.0727	0.0136	0.1199	0.0011
9	rs33991492	90503042	0.83	0.81451029553121	0.88	0.251609301083599	0.0428866134338849	0.513416049707606	0.0143	0.02	0.0164	0.0017	0.1658	0.0015	0.0025	0.0581	0.0015	0.1083	0.1457	0.0264	0.0023	0.1351	0.0142	0.0017	0.0013	0.0025	8e-04	0.0291	0.0165	0.0228	0.0727	0.0136	0.1199	0.0011
9	rs76003300	90503313	0.83	0.81451029553121	0.88	0.251609301083599	0.0415699361227973	0.513691997043079	0.0143	0.02	0.0163	0.0017	0.1657	0.0015	0.0025	0.0581	0.0015	0.1083	0.1457	0.0264	0.0023	0.1351	0.0143	0.0017	0.0013	0.0025	8e-04	0.0287	0.0165	0.0228	0.0727	0.0137	0.12	0.0011
9	rs11142017	90503451	0.83	0.81451029553121	0.88	0.251609301083599	0.0414976102377512	0.515624675234527	0.0143	0.02	0.0163	0.0017	0.1657	0.0016	0.0025	0.0581	0.0015	0.1083	0.1458	0.0265	0.0023	0.1351	0.0143	0.0017	0.0013	0.0025	9e-04	0.0286	0.0165	0.0228	0.0727	0.0137	0.1201	0.0011
9	rs73653973	90504714	0.83	0.81451029553121	0.88	0.251609301083599	0.0452205380303047	0.513691997043079	0.0143	0.0203	0.0163	0.0017	0.1657	0.0016	0.0024	0.0581	0.0014	0.1082	0.1456	0.0266	0.0023	0.1349	0.0143	0.0017	0.0013	0.0024	9e-04	0.0285	0.0164	0.0228	0.0727	0.0138	0.1204	0.0011
9	rs12555607	90505080	0.83	0.81451029553121	0.88	0.251609301083599	0.0450368285482564	0.512174750250598	0.0144	0.0203	0.0163	0.0017	0.1658	0.0016	0.0024	0.058	0.0014	0.1081	0.1455	0.0267	0.0023	0.1348	0.0143	0.0017	0.0013	0.0023	9e-04	0.0285	0.0163	0.0228	0.0726	0.0138	0.1205	0.0011
9	rs11792536	90506306	0.83	0.81451029553121	0.88	0.251609301083599	0.0451286196718735	0.50831779514886	0.0145	0.0206	0.0163	0.0017	0.1659	0.0016	0.0024	0.058	0.0014	0.1079	0.1453	0.0268	0.0023	0.1347	0.0143	0.0016	0.0013	0.0022	9e-04	0.0284	0.0162	0.0227	0.0726	0.0138	0.1209	0.0011
9	rs78034225	90508344	0.83	0.81451029553121	0.88	0.251609301083599	0.046739942066198	0.513140139810869	0.0145	0.0207	0.0163	0.0017	0.1659	0.0016	0.0024	0.058	0.0014	0.108	0.1452	0.0268	0.0024	0.1347	0.0143	0.0016	0.0013	0.0022	9e-04	0.0284	0.0162	0.0227	0.0725	0.0139	0.1209	0.0011
9	rs28569893	90510703	0.83	0.81451029553121	0.88	0.251609301083599	0.0472750725710471	0.51396798180011	0.0145	0.0207	0.0163	0.0017	0.1659	0.0016	0.0024	0.058	0.0014	0.108	0.1452	0.0268	0.0024	0.1347	0.0143	0.0016	0.0013	0.0022	9e-04	0.0284	0.0162	0.0227	0.0725	0.0139	0.1209	0.0011
9	rs62578208	90511952	0.83	0.81451029553121	0.88	0.251609301083599	0.0475441882165282	0.51590092146246	0.0145	0.0207	0.0163	0.0017	0.1659	0.0016	0.0024	0.058	0.0014	0.108	0.1452	0.0268	0.0024	0.1347	0.0143	0.0016	0.0013	0.0022	9e-04	0.0284	0.0162	0.0227	0.0725	0.0139	0.1209	0.0011
9	rs62578209	90513546	0.83	0.81451029553121	0.89	0.222038712392691	0.0488730059111565	0.532961065409892	0.0145	0.0207	0.0162	0.0017	0.1659	0.0016	0.0024	0.058	0.0014	0.108	0.1451	0.0269	0.0024	0.1347	0.0143	0.0016	0.0013	0.0022	9e-04	0.0284	0.0162	0.0227	0.0725	0.0139	0.1208	0.0011
9	rs12552120	90514482	0.83	0.81451029553121	0.89	0.222038712392691	0.0499473940299033	0.526148099722774	0.0145	0.0207	0.0162	0.0017	0.1658	0.0016	0.0024	0.058	0.0014	0.108	0.1451	0.0269	0.0024	0.1347	0.0143	0.0016	0.0013	0.0022	9e-04	0.0284	0.0162	0.0227	0.0725	0.0139	0.1209	0.0012
9	rs9410982	90547543	0.82	0.87875982057053	0.89	0.222038712392691	0.0462556235631741	0.480986231679166	0.0153	0.0229	0.0157	0.002	0.1675	0.0017	0.0026	0.0591	0.0013	0.1065	0.1445	0.0264	0.0022	0.1335	0.0145	0.0021	0.0014	0.0024	0.001	0.0281	0.0158	0.0228	0.0709	0.0145	0.119	0.0017
9	rs72752052	90568894	0.82	0.87875982057053	0.9	0.195029827813683	0.0673239672215597	0.501860282343496	0.0158	0.0227	0.0155	0.0022	0.1683	0.0017	0.0027	0.0596	0.0011	0.1061	0.144	0.0263	0.0021	0.1328	0.0146	0.0023	0.0014	0.0024	0.001	0.028	0.0156	0.0229	0.0703	0.0148	0.119	0.0019
9	rs76341542	90573009	0.82	0.87875982057053	0.89	0.222038712392691	0.0648158187952925	0.499529765467314	0.0158	0.0227	0.0155	0.0022	0.1684	0.0017	0.0027	0.0596	0.0012	0.1061	0.144	0.0263	0.0021	0.1328	0.0146	0.0023	0.0014	0.0024	0.001	0.028	0.0156	0.0229	0.0703	0.0148	0.119	0.0019
9	rs12686358	90579892	0.82	0.87875982057053	0.9	0.195029827813683	0.058278364041622	0.495834051438081	0.0158	0.0227	0.0155	0.0022	0.1684	0.0017	0.0027	0.0597	0.0012	0.1061	0.144	0.0263	0.0021	0.1328	0.0146	0.0023	0.0014	0.0024	0.001	0.028	0.0156	0.0229	0.0703	0.0148	0.119	0.0019
9	rs1167	90581746	0.82	0.87875982057053	0.9	0.195029827813683	0.056764404435444	0.493783910943707	0.0158	0.0227	0.0155	0.0022	0.1684	0.0017	0.0027	0.0597	0.0012	0.1061	0.144	0.0263	0.002	0.1328	0.0146	0.0023	0.0014	0.0024	0.001	0.028	0.0156	0.0229	0.0703	0.0148	0.119	0.0019
9	rs555595	90583057	0.82	0.87875982057053	0.9	0.195029827813683	0.0485505417199147	0.471917710091798	0.0158	0.0227	0.0155	0.0022	0.1684	0.0017	0.0027	0.0597	0.0011	0.1061	0.144	0.0263	0.002	0.1328	0.0147	0.0023	0.0014	0.0024	0.001	0.028	0.0156	0.023	0.0703	0.0148	0.1191	0.0019
9	rs560019	90583521	0.82	0.87875982057053	0.9	0.195029827813683	0.0495385735251202	0.472187762703132	0.0158	0.0227	0.0155	0.0022	0.1684	0.0017	0.0027	0.0597	0.0011	0.1061	0.1439	0.0262	0.002	0.1328	0.0147	0.0023	0.0014	0.0024	0.001	0.0281	0.0156	0.023	0.0703	0.0148	0.1191	0.0019
9	rs665983	90588903	0.82	0.87875982057053	0.9	0.195029827813683	0.0416278590200068	0.413778954366289	0.016	0.0226	0.0155	0.0022	0.1679	0.0016	0.0027	0.06	0.0011	0.1061	0.1443	0.0262	0.0021	0.1317	0.0148	0.0023	0.0015	0.0025	0.001	0.0298	0.0155	0.0231	0.0698	0.0149	0.1183	0.0019
9	rs28364935	90588970	0.82	0.87875982057053	0.9	0.195029827813683	0.0432424852769157	0.424244502495123	0.016	0.0226	0.0155	0.0022	0.1679	0.0016	0.0027	0.06	0.0011	0.1061	0.1443	0.0262	0.0021	0.1318	0.0148	0.0023	0.0015	0.0025	0.001	0.0298	0.0155	0.0231	0.0698	0.0149	0.1183	0.0019
9	rs689068	90602912	0.82	0.87875982057053	0.9	0.195029827813683	0.0340969908129462	0.400410066384862	0.016	0.0225	0.0154	0.0022	0.1676	0.0016	0.0027	0.0603	0.0011	0.1063	0.1448	0.0263	0.0021	0.1313	0.015	0.0023	0.0015	0.0025	9e-04	0.0298	0.0154	0.0233	0.0693	0.015	0.1182	0.0019
9	rs35246538	90606651	0.82	0.87875982057053	0.9	0.195029827813683	0.0354142255330506	0.405587594281365	0.016	0.0225	0.0154	0.0022	0.1676	0.0016	0.0027	0.0603	0.0011	0.1063	0.1449	0.0263	0.0021	0.1313	0.015	0.0023	0.0015	0.0025	9e-04	0.0298	0.0154	0.0233	0.0693	0.015	0.1182	0.0019
9	rs76688194	90611645	0.82	0.87875982057053	0.9	0.195029827813683	0.0353494779265607	0.4080532925947	0.016	0.0225	0.0154	0.0022	0.1676	0.0016	0.0027	0.0602	0.0011	0.1063	0.1448	0.0263	0.0021	0.1312	0.0151	0.0023	0.0015	0.0025	9e-04	0.0298	0.0154	0.0233	0.0693	0.015	0.1182	0.0019
9	rs12002871	90612088	0.82	0.87875982057053	0.9	0.195029827813683	0.0364349854405669	0.413518225962656	0.0161	0.0225	0.0154	0.0022	0.1677	0.0016	0.0027	0.0602	0.0011	0.1064	0.1448	0.0263	0.0021	0.1312	0.015	0.0023	0.0015	0.0024	9e-04	0.0298	0.0154	0.0233	0.0693	0.015	0.1182	0.0019
9	rs34678084	90632383	0.82	0.87875982057053	0.9	0.195029827813683	0.0465051668815954	0.461417194644203	0.0166	0.0224	0.0153	0.0021	0.1682	0.0016	0.0027	0.06	0.0011	0.1066	0.1447	0.0261	0.0021	0.1309	0.0151	0.0023	0.0016	0.0024	9e-04	0.03	0.0152	0.0227	0.0692	0.015	0.1187	0.0018
9	rs13285114	90636280	0.82	0.87875982057053	0.9	0.195029827813683	0.0482455357210313	0.489826484915839	0.0166	0.0224	0.0153	0.0021	0.1683	0.0016	0.0027	0.0599	0.0011	0.1067	0.1447	0.026	0.0021	0.1309	0.0151	0.0023	0.0016	0.0024	9e-04	0.03	0.0152	0.0226	0.0692	0.015	0.1188	0.0018
9	rs7038292	90647962	0.81	0.946104684087093	0.9	0.195029827813683	0.046100121573833	0.480850552507758	0.0168	0.0224	0.0154	0.002	0.1684	0.0016	0.0027	0.0596	0.0011	0.1069	0.1444	0.0262	0.0021	0.1309	0.0153	0.0023	0.0016	0.0024	8e-04	0.0301	0.015	0.0226	0.0689	0.0151	0.1191	0.0017
9	rs12003735	90653725	0.81	0.946104684087093	0.9	0.195029827813683	0.0467713060489614	0.477597225300816	0.0168	0.0226	0.0154	0.0019	0.1682	0.0016	0.0027	0.0597	0.0011	0.107	0.1441	0.0263	0.002	0.1308	0.0154	0.0023	0.0016	0.0024	8e-04	0.03	0.015	0.0226	0.0688	0.0152	0.1191	0.0016
9	rs117010823	90658682	0.81	0.946104684087093	0.9	0.195029827813683	0.0437201119017861	0.476784787544889	0.0169	0.0226	0.0155	0.0019	0.1682	0.0016	0.0027	0.0598	0.0011	0.107	0.144	0.0264	0.002	0.1307	0.0155	0.0023	0.0017	0.0024	7e-04	0.0299	0.015	0.0227	0.0687	0.0153	0.1191	0.0016
9	rs11142062	90658749	0.81	0.946104684087093	0.9	0.195029827813683	0.043540582025998	0.4762433615825	0.0169	0.0226	0.0155	0.0019	0.1681	0.0016	0.0027	0.0598	0.0011	0.107	0.144	0.0264	0.002	0.1308	0.0155	0.0023	0.0017	0.0024	7e-04	0.0299	0.015	0.0227	0.0687	0.0153	0.1191	0.0016
9	rs78077793	90659805	0.81	0.946104684087093	0.9	0.195029827813683	0.0454970572117187	0.48247935475958	0.0169	0.0226	0.0155	0.0018	0.168	0.0016	0.0027	0.0598	0.0011	0.107	0.144	0.0265	0.002	0.1308	0.0155	0.0023	0.0017	0.0024	7e-04	0.0299	0.015	0.0227	0.0687	0.0153	0.1191	0.0016
9	rs2026920	90669897	0.81	0.946104684087093	0.9	0.195029827813683	0.0495711958027365	0.483158441812433	0.0169	0.0228	0.0155	0.0019	0.1671	0.0016	0.0027	0.0599	0.0011	0.1067	0.1442	0.0265	0.002	0.1313	0.0157	0.0023	0.0017	0.0024	7e-04	0.0297	0.0151	0.0227	0.0686	0.0155	0.119	0.0015
9	rs58205217	90674233	0.81	0.946104684087093	0.9	0.195029827813683	0.0671441670747496	0.588513957939734	0.0169	0.0228	0.0157	0.0019	0.1667	0.0017	0.0027	0.0603	0.0011	0.1062	0.1442	0.0266	0.002	0.1315	0.0159	0.0023	0.0018	0.0024	6e-04	0.0293	0.015	0.0227	0.0688	0.0156	0.1189	0.0013
9	rs118085673	90675441	0.81	0.946104684087093	0.9	0.195029827813683	0.064913385817673	0.593655863591561	0.0169	0.0228	0.0157	0.0019	0.1666	0.0017	0.0027	0.0603	0.0011	0.1061	0.1442	0.0266	0.002	0.1316	0.0159	0.0023	0.0018	0.0024	5e-04	0.0293	0.015	0.0227	0.0689	0.0157	0.1189	0.0013
9	rs76618365	90675875	0.81	0.946104684087093	0.89	0.222038712392691	0.0652654255367443	0.587943297997434	0.0169	0.0228	0.0157	0.0019	0.1666	0.0017	0.0027	0.0603	0.0011	0.1061	0.1441	0.0266	0.002	0.1315	0.0159	0.0023	0.0018	0.0024	5e-04	0.0293	0.015	0.0227	0.0689	0.0157	0.1189	0.0013
9	rs11142077	90678919	0.81	0.946104684087093	0.89	0.222038712392691	0.0646404409952639	0.5420322145173	0.0169	0.0228	0.0157	0.0019	0.1666	0.0017	0.0028	0.0603	0.0011	0.1061	0.1442	0.0266	0.0019	0.1316	0.0159	0.0023	0.0019	0.0024	5e-04	0.0292	0.015	0.0226	0.0689	0.0157	0.119	0.0013
9	rs17486712	90679565	0.81	0.946104684087093	0.89	0.222038712392691	0.0686723824838391	0.547212681962653	0.0169	0.0228	0.0157	0.0019	0.1666	0.0017	0.0028	0.0603	0.0011	0.1061	0.1442	0.0266	0.0019	0.1316	0.0159	0.0023	0.0019	0.0024	5e-04	0.0292	0.015	0.0226	0.0689	0.0157	0.1189	0.0013
9	rs4480216	90684844	0.81	0.946104684087093	0.89	0.222038712392691	0.0672639988812447	0.545811355570386	0.0169	0.0228	0.0158	0.002	0.1665	0.0017	0.0028	0.0605	0.001	0.1061	0.1441	0.0267	0.0019	0.1316	0.016	0.0023	0.0019	0.0024	4e-04	0.0292	0.0151	0.0226	0.069	0.0158	0.1189	0.0012
9	rs115097919	90693307	0.81	0.946104684087093	0.89	0.222038712392691	0.0536261440212082	0.524760394299697	0.017	0.0227	0.016	0.002	0.1662	0.0018	0.0028	0.0608	0.001	0.1059	0.1436	0.0269	0.0019	0.1314	0.0162	0.0023	0.002	0.0023	4e-04	0.029	0.0153	0.0226	0.069	0.016	0.1187	0.0012
9	rs118033655	90695610	0.81	0.946104684087093	0.89	0.222038712392691	0.0428274967650503	0.497886361064351	0.017	0.0227	0.0161	0.0021	0.1661	0.0018	0.0028	0.061	0.001	0.1058	0.1433	0.027	0.0019	0.1313	0.0163	0.0023	0.0021	0.0023	4e-04	0.029	0.0155	0.0227	0.069	0.0162	0.1186	0.0012
9	rs35525594	90702833	0.81	0.946104684087093	0.89	0.222038712392691	0.0371267176002084	0.490917372843148	0.017	0.0227	0.0162	0.0021	0.166	0.0019	0.0028	0.0613	0.001	0.1054	0.1428	0.0271	0.0019	0.1312	0.0164	0.0023	0.0022	0.0023	3e-04	0.029	0.0157	0.0227	0.069	0.0163	0.1183	0.0011
9	rs4877394	90703042	0.81	0.946104684087093	0.88	0.251609301083599	0.0366070737580155	0.494330402554799	0.0171	0.0227	0.0162	0.0021	0.1659	0.0019	0.0028	0.0613	0.001	0.1054	0.1428	0.0271	0.0019	0.1312	0.0165	0.0023	0.0022	0.0023	3e-04	0.029	0.0157	0.0227	0.069	0.0163	0.1183	0.0011
9	rs7867060	90710223	0.81	0.946104684087093	0.88	0.251609301083599	0.044899380275265	0.497338866831502	0.0173	0.0227	0.0162	0.0022	0.1654	0.0019	0.0029	0.0616	0.001	0.1045	0.1423	0.0272	0.0019	0.1316	0.0167	0.0023	0.0024	0.0025	3e-04	0.0286	0.0157	0.0228	0.0692	0.0169	0.1177	0.0012
9	rs7872547	90712600	0.81	0.946104684087093	0.88	0.251609301083599	0.0360793654746402	0.436763289897696	0.0174	0.0227	0.0162	0.0022	0.1652	0.0019	0.0029	0.0617	0.001	0.1042	0.1422	0.0272	0.0019	0.1316	0.0168	0.0023	0.0025	0.0025	3e-04	0.0286	0.0158	0.0228	0.0693	0.017	0.1175	0.0012
9	rs72753815	90720218	0.81	0.946104684087093	0.88	0.251609301083599	0.0431978913500953	0.474755263278929	0.0174	0.0227	0.0162	0.0022	0.1652	0.0019	0.0029	0.0617	0.001	0.1043	0.1421	0.0272	0.0019	0.1316	0.0168	0.0023	0.0025	0.0025	3e-04	0.0286	0.0158	0.0228	0.0693	0.017	0.1175	0.0012
9	rs56935194	90724133	0.81	0.946104684087093	0.88	0.251609301083599	0.0637103589430507	0.49747572597136	0.0174	0.0226	0.0161	0.0023	0.1648	0.002	0.0029	0.0618	0.001	0.1041	0.1422	0.0272	0.0019	0.1315	0.017	0.0023	0.0025	0.0025	3e-04	0.0284	0.0157	0.023	0.0694	0.0172	0.1171	0.0012
9	rs56145619	90760311	0.81	0.946104684087093	0.88	0.251609301083599	0.0214555112040586	0.513554018696574	0.0178	0.0222	0.0162	0.0027	0.1608	0.0024	0.003	0.0626	0.001	0.1035	0.1443	0.0278	0.0019	0.1313	0.0188	0.0022	0.0036	0.0025	4e-04	0.0269	0.0152	0.0248	0.0707	0.0188	0.1122	0.0011
9	rs117750519	90760815	0.81	0.946104684087093	0.88	0.251609301083599	0.0185004638191738	0.484245493300183	0.0178	0.0222	0.0162	0.0027	0.1608	0.0024	0.003	0.0626	0.001	0.1035	0.1443	0.0278	0.0019	0.1313	0.0188	0.0022	0.0036	0.0025	4e-04	0.0269	0.0152	0.0248	0.0707	0.0188	0.1122	0.0011
9	rs76528441	90760954	0.81	0.946104684087093	0.88	0.251609301083599	0.0181441085282778	0.480714883228163	0.0178	0.0222	0.0162	0.0027	0.1608	0.0024	0.003	0.0626	0.0011	0.1035	0.1443	0.0278	0.0019	0.1313	0.0188	0.0022	0.0036	0.0025	4e-04	0.0269	0.0152	0.0248	0.0707	0.0188	0.1121	0.0011
9	rs12336103	90765374	0.81	0.946104684087093	0.88	0.251609301083599	0.0257787293203294	0.454852491477567	0.0178	0.0222	0.0163	0.0027	0.1607	0.0024	0.003	0.0626	0.0014	0.1033	0.1441	0.0279	0.002	0.1312	0.0188	0.0022	0.0036	0.0025	5e-04	0.0268	0.0151	0.025	0.0705	0.0189	0.112	0.0011
9	rs12376785	90766431	0.81	0.946104684087093	0.88	0.251609301083599	0.0262690086969852	0.451512714193527	0.0178	0.0222	0.0163	0.0027	0.1607	0.0024	0.003	0.0627	0.0014	0.1033	0.1441	0.0279	0.002	0.1312	0.0188	0.0022	0.0037	0.0025	5e-04	0.0268	0.0151	0.025	0.0705	0.0189	0.112	0.0011
9	rs1929943	90770011	0.81	0.946104684087093	0.88	0.251609301083599	0.0246267238377614	0.48234356693159	0.0178	0.0222	0.0164	0.0027	0.1608	0.0024	0.003	0.0627	0.0014	0.1031	0.144	0.028	0.002	0.131	0.0189	0.0022	0.0037	0.0026	5e-04	0.0268	0.0151	0.0251	0.0704	0.0189	0.1119	0.0011
9	rs12551927	90772863	0.81	0.946104684087093	0.88	0.251609301083599	0.0205522330146751	0.458064767539088	0.0179	0.0223	0.0164	0.0027	0.1608	0.0024	0.003	0.0627	0.0014	0.103	0.144	0.0281	0.002	0.1309	0.0189	0.0022	0.0037	0.0026	5e-04	0.0267	0.015	0.0253	0.0703	0.019	0.1117	0.0011
9	rs117790609	90776055	0.81	0.946104684087093	0.88	0.251609301083599	0.0229446100596357	0.464507078363435	0.0179	0.0223	0.0164	0.0027	0.1608	0.0024	0.003	0.0628	0.0014	0.103	0.144	0.0281	0.002	0.1309	0.0189	0.0022	0.0037	0.0026	5e-04	0.0267	0.015	0.0253	0.0703	0.019	0.1117	0.0011
9	rs78880855	90788525	0.81	0.946104684087093	0.88	0.251609301083599	0.0200375009153475	0.428713670318754	0.0179	0.0222	0.0165	0.0027	0.1607	0.0024	0.0031	0.0628	0.0014	0.103	0.1439	0.0283	0.002	0.1308	0.019	0.0022	0.0037	0.0026	5e-04	0.0268	0.015	0.0254	0.0703	0.019	0.1115	0.0011
9	rs117177091	90789516	0.81	0.946104684087093	0.88	0.251609301083599	0.0200202179472906	0.430162271218528	0.0179	0.0222	0.0165	0.0027	0.1607	0.0024	0.0031	0.0628	0.0014	0.1029	0.1439	0.0283	0.002	0.1308	0.019	0.0022	0.0037	0.0026	5e-04	0.0268	0.015	0.0254	0.0703	0.019	0.1115	0.0011
9	rs117263401	90792020	0.81	0.946104684087093	0.88	0.251609301083599	0.0199856844675578	0.427003382343553	0.0179	0.0222	0.0165	0.0027	0.1607	0.0024	0.0031	0.0628	0.0014	0.1029	0.1439	0.0283	0.002	0.1308	0.019	0.0022	0.0037	0.0026	5e-04	0.0268	0.015	0.0254	0.0703	0.019	0.1115	0.0011
9	rs75774919	90792564	0.81	0.946104684087093	0.88	0.251609301083599	0.0193798858047537	0.417172482456739	0.0179	0.0222	0.0165	0.0028	0.1608	0.0024	0.0031	0.0628	0.0014	0.1029	0.1439	0.0283	0.002	0.1307	0.019	0.0022	0.0037	0.0026	5e-04	0.0268	0.015	0.0254	0.0703	0.019	0.1114	0.0012
9	rs76637656	90792706	0.81	0.946104684087093	0.88	0.251609301083599	0.0196427237557766	0.433459415627893	0.0178	0.0222	0.0165	0.0028	0.1608	0.0024	0.0031	0.0628	0.0014	0.1029	0.144	0.0283	0.002	0.1307	0.0191	0.0022	0.0038	0.0026	5e-04	0.0268	0.015	0.0254	0.0702	0.019	0.1114	0.0012
9	rs2814848	90796268	0.81	0.946104684087093	0.88	0.251609301083599	0.022191061927297	0.438616383828987	0.0174	0.022	0.0166	0.0028	0.1606	0.0025	0.0032	0.063	0.0014	0.1028	0.1436	0.0285	0.002	0.1302	0.0194	0.0022	0.0038	0.0027	5e-04	0.0271	0.015	0.0256	0.0704	0.019	0.1111	0.0012
9	rs2814850	90798480	0.8	1.01658215824445	0.88	0.251609301083599	0.0224246018886036	0.453382189754086	0.0174	0.022	0.0166	0.0029	0.1606	0.0025	0.0032	0.0631	0.0014	0.1027	0.1435	0.0285	0.002	0.1301	0.0195	0.0023	0.0038	0.0027	5e-04	0.0271	0.0149	0.0257	0.0704	0.019	0.111	0.0012
9	rs11142154	90800369	0.8	1.01658215824445	0.88	0.251609301083599	0.0375568889797461	0.590797925443311	0.0173	0.0219	0.0166	0.003	0.1607	0.0026	0.0034	0.0635	0.0014	0.1013	0.1426	0.0285	0.0021	0.1297	0.0198	0.0024	0.004	0.0027	5e-04	0.0273	0.0148	0.0262	0.0711	0.0192	0.1106	0.0012
9	rs74471177	90804063	0.8	1.01658215824445	0.88	0.251609301083599	0.0264268682424782	0.499118784882193	0.0171	0.0217	0.0167	0.0033	0.1612	0.003	0.0038	0.0644	0.0013	0.0985	0.1412	0.0288	0.0021	0.1283	0.0204	0.0027	0.0042	0.0027	6e-04	0.0278	0.0148	0.0272	0.0721	0.0195	0.1098	0.0012
9	rs7862039	90809291	0.8	1.01658215824445	0.87	0.283849475516541	0.0196512452914208	0.480036685288879	0.017	0.0217	0.0167	0.0033	0.1613	0.003	0.0039	0.0644	0.0013	0.0984	0.1411	0.0288	0.0021	0.1283	0.0204	0.0027	0.0042	0.0027	6e-04	0.0278	0.0148	0.0273	0.0722	0.0195	0.1097	0.0012
9	rs7038542	90810220	0.8	1.01658215824445	0.87	0.283849475516541	0.0187298771961627	0.47597270842021	0.017	0.0217	0.0167	0.0033	0.1614	0.003	0.0039	0.0644	0.0013	0.0984	0.1411	0.0289	0.0021	0.1282	0.0204	0.0027	0.0042	0.0027	6e-04	0.0279	0.0148	0.0273	0.0722	0.0194	0.1097	0.0012
9	rs2814828	90811182	0.8	1.01658215824445	0.87	0.283849475516541	0.0165346002637235	0.481121920740062	0.017	0.0216	0.0166	0.0033	0.1614	0.003	0.0039	0.0645	0.0013	0.0983	0.141	0.0289	0.0021	0.1281	0.0204	0.0028	0.0043	0.0027	6e-04	0.0279	0.0148	0.0273	0.0721	0.0194	0.1097	0.0012
9	rs76664820	90816905	0.8	1.01658215824445	0.88	0.251609301083599	0.013145402771585	0.421883592289604	0.017	0.0216	0.0166	0.0034	0.1615	0.0031	0.0039	0.0644	0.0013	0.0983	0.1409	0.0288	0.0021	0.1278	0.0204	0.0032	0.0043	0.0027	6e-04	0.028	0.0148	0.0274	0.0719	0.0195	0.1098	0.0011
9	rs79586369	90818653	0.8	1.01658215824445	0.88	0.251609301083599	0.0133815360701951	0.423850770568644	0.017	0.0216	0.0166	0.0034	0.1615	0.003	0.0039	0.0644	0.0013	0.0983	0.1409	0.0288	0.0021	0.1278	0.0205	0.0032	0.0043	0.0027	6e-04	0.028	0.0148	0.0274	0.0719	0.0195	0.1098	0.0011
9	rs118092339	90820347	0.8	1.01658215824445	0.88	0.251609301083599	0.0134523427862518	0.43161218300432	0.017	0.0216	0.0166	0.0034	0.1615	0.003	0.0039	0.0644	0.0013	0.0983	0.1409	0.0288	0.0021	0.1278	0.0205	0.0032	0.0043	0.0027	6e-04	0.028	0.0148	0.0274	0.0719	0.0195	0.1098	0.0011
9	rs7031783	90826282	0.8	1.01658215824445	0.88	0.251609301083599	0.0146991637219211	0.483566012291124	0.017	0.0217	0.0166	0.0034	0.1615	0.003	0.0039	0.0644	0.0013	0.0984	0.1409	0.0289	0.0021	0.1278	0.0205	0.0032	0.0043	0.0025	6e-04	0.028	0.0147	0.0274	0.0719	0.0195	0.1099	0.0011
9	rs2250720	90831588	0.8	1.01658215824445	0.88	0.251609301083599	0.0166777914484704	0.533100332944178	0.017	0.0217	0.0166	0.0035	0.1616	0.003	0.004	0.0644	0.0013	0.0985	0.1409	0.0289	0.0021	0.1277	0.0205	0.0032	0.0044	0.0022	6e-04	0.028	0.0147	0.0274	0.0719	0.0195	0.1099	0.001
9	rs2578246	90835589	0.8	1.01658215824445	0.88	0.251609301083599	0.0165195802312426	0.527536721652744	0.0169	0.0217	0.0167	0.0035	0.1616	0.003	0.004	0.0645	0.0013	0.0985	0.1408	0.0289	0.0021	0.1273	0.0206	0.0032	0.0044	0.0022	6e-04	0.028	0.0147	0.0275	0.0719	0.0195	0.1098	0.001
9	rs2778031	90835726	0.8	1.01658215824445	0.88	0.251609301083599	0.0164521141333328	0.531708065718275	0.0169	0.0217	0.0167	0.0035	0.1616	0.0031	0.004	0.0645	0.0013	0.0986	0.1407	0.0289	0.0021	0.1273	0.0206	0.0032	0.0045	0.0022	6e-04	0.028	0.0147	0.0275	0.0719	0.0195	0.1097	0.001
9	rs4877419	90836783	0.8	1.01658215824445	0.88	0.251609301083599	0.0159562161446095	0.527397818276271	0.017	0.0217	0.0167	0.0035	0.1615	0.0031	0.004	0.0645	0.0013	0.0986	0.1406	0.0289	0.0021	0.1272	0.0206	0.0033	0.0046	0.0022	6e-04	0.0281	0.0148	0.0275	0.0719	0.0195	0.1097	0.001
9	rs1550285	90849419	0.8	1.01658215824445	0.88	0.251609301083599	0.0164221942973345	0.46921939749277	0.0167	0.0217	0.0168	0.0039	0.1611	0.0033	0.0042	0.0647	0.0011	0.0986	0.1395	0.0295	0.0022	0.1264	0.0212	0.0035	0.0051	0.0022	6e-04	0.0285	0.0143	0.0281	0.0723	0.0198	0.108	0.0011
9	rs17053995	90851591	0.8	1.01658215824445	0.88	0.251609301083599	0.0172209411579956	0.490644592485281	0.0166	0.0217	0.0168	0.0039	0.1611	0.0033	0.0042	0.0647	0.0011	0.0987	0.1391	0.0296	0.0023	0.1263	0.0213	0.0035	0.0051	0.0022	6e-04	0.0286	0.0143	0.0283	0.0724	0.0198	0.1077	0.0011
9	rs80280541	90853162	0.8	1.01658215824445	0.88	0.251609301083599	0.0155358966527589	0.464910504297414	0.0166	0.0217	0.0168	0.004	0.161	0.0033	0.0042	0.0648	0.0011	0.0987	0.1389	0.0296	0.0023	0.1261	0.0214	0.0035	0.0052	0.0022	6e-04	0.0287	0.0143	0.0284	0.0725	0.0199	0.1075	0.0011
9	rs4877129	90855152	0.8	1.01658215824445	0.88	0.251609301083599	0.0154499638042301	0.449511970866798	0.0166	0.0217	0.0169	0.004	0.1609	0.0033	0.0041	0.0647	0.0011	0.0988	0.1388	0.0297	0.0023	0.1261	0.0216	0.0035	0.0052	0.0022	6e-04	0.0288	0.0143	0.0284	0.0724	0.0199	0.1074	0.0011
9	rs4628339	90856685	0.8	1.01658215824445	0.88	0.251609301083599	0.014357734341217	0.429898791629352	0.0166	0.0217	0.0169	0.004	0.1609	0.0034	0.0042	0.0648	0.0011	0.0989	0.1388	0.0297	0.0023	0.1261	0.0216	0.0034	0.0051	0.0022	6e-04	0.0288	0.0143	0.0284	0.0726	0.0199	0.1072	0.0011
9	rs893495	90864654	0.8	1.01658215824445	0.88	0.251609301083599	0.0173918416060261	0.511072010681904	0.0166	0.0217	0.017	0.004	0.1611	0.0035	0.0042	0.0648	0.0011	0.0991	0.1387	0.0298	0.0023	0.1261	0.0216	0.0033	0.0048	0.0022	6e-04	0.0287	0.0144	0.0283	0.0728	0.0198	0.1067	0.0011
9	rs112809998	90877091	0.8	1.01658215824445	0.87	0.283849475516541	0.0246568234220473	0.528370333868474	0.0166	0.0217	0.017	0.0041	0.161	0.0035	0.0042	0.0647	0.001	0.0994	0.1386	0.0298	0.0023	0.126	0.0217	0.0033	0.0048	0.0022	6e-04	0.0288	0.0143	0.0283	0.0728	0.0199	0.1065	0.0011
9	rs4644348	90885659	0.8	1.01658215824445	0.87	0.283849475516541	0.0301305128786028	0.609576945821305	0.0166	0.0216	0.0171	0.0041	0.1609	0.0035	0.0043	0.0644	0.001	0.1	0.1383	0.0299	0.0023	0.1257	0.0219	0.0033	0.0049	0.0022	6e-04	0.0289	0.0141	0.0284	0.0729	0.0199	0.1063	0.001
9	rs75709259	90888614	0.8	1.01658215824445	0.87	0.283849475516541	0.0321555078567607	0.466390515467844	0.0166	0.0213	0.0173	0.0043	0.1604	0.0036	0.0044	0.0648	9e-04	0.1	0.1378	0.0301	0.0023	0.1247	0.0222	0.0034	0.005	0.0021	6e-04	0.0293	0.0142	0.0287	0.0732	0.02	0.106	0.001
9	rs7859829	90890583	0.8	1.01658215824445	0.87	0.283849475516541	0.0342360109744614	0.575990342610312	0.0165	0.0209	0.0175	0.0045	0.1596	0.0039	0.0047	0.0653	8e-04	0.0998	0.1368	0.0304	0.0023	0.1233	0.0228	0.0037	0.0053	0.0019	6e-04	0.0297	0.0142	0.0292	0.0737	0.0203	0.1052	9e-04
9	rs7875188	90890633	0.8	1.01658215824445	0.87	0.283849475516541	0.0339457819427789	0.577410202199999	0.0165	0.0209	0.0176	0.0045	0.1596	0.0039	0.0047	0.0654	8e-04	0.0998	0.1368	0.0304	0.0023	0.1232	0.0228	0.0037	0.0053	0.0019	6e-04	0.0297	0.0142	0.0292	0.0737	0.0203	0.1051	9e-04
9	rs73652533	90890867	0.8	1.01658215824445	0.87	0.283849475516541	0.033134857214705	0.585519478473959	0.0165	0.0209	0.0176	0.0045	0.1595	0.0039	0.0048	0.0654	8e-04	0.0998	0.1367	0.0305	0.0023	0.123	0.0226	0.0038	0.0053	0.002	6e-04	0.0298	0.0143	0.0293	0.0738	0.0204	0.105	9e-04
9	rs4877434	90891114	0.8	1.01658215824445	0.87	0.283849475516541	0.0174542941327211	0.570602613635578	0.0166	0.0208	0.0178	0.0045	0.1593	0.004	0.0048	0.0654	8e-04	0.0999	0.1368	0.0305	0.0024	0.1227	0.0224	0.0038	0.0054	0.0021	6e-04	0.0297	0.0143	0.0293	0.0739	0.0205	0.1048	9e-04
9	rs4877435	90891529	0.8	1.01658215824445	0.87	0.283849475516541	0.0271294730075573	0.554373183424386	0.0163	0.0208	0.018	0.0045	0.1591	0.004	0.0049	0.0654	8e-04	0.1001	0.1367	0.0305	0.0024	0.1226	0.0221	0.0038	0.0054	0.002	6e-04	0.0298	0.0143	0.0295	0.074	0.0205	0.1049	9e-04
9	rs77624325	90893021	0.81	0.946104684087093	0.87	0.283849475516541	0.0346554412474315	0.560146194761443	0.0161	0.0206	0.018	0.0045	0.1582	0.004	0.0049	0.065	8e-04	0.101	0.1368	0.0304	0.0024	0.1225	0.0219	0.0038	0.0053	0.002	6e-04	0.0297	0.0143	0.0297	0.0744	0.0207	0.1054	9e-04
9	rs10780919	90893431	0.81	0.946104684087093	0.87	0.283849475516541	0.0270114613631808	0.585234481591755	0.016	0.0206	0.018	0.0044	0.1579	0.004	0.0049	0.0649	8e-04	0.1013	0.1368	0.0305	0.0024	0.1225	0.0218	0.0038	0.0053	0.002	7e-04	0.0297	0.0143	0.0297	0.0746	0.0208	0.1055	9e-04
9	rs10115017	90895675	0.83	0.81451029553121	0.86	0.318862054747229	0.0710691047822382	0.415605303304628	0.0135	0.0203	0.0171	0.0035	0.1544	0.0036	0.0045	0.0686	0.0011	0.1077	0.1378	0.029	0.0027	0.1221	0.0194	0.0031	0.0044	0.0016	6e-04	0.0307	0.0134	0.0302	0.077	0.021	0.1061	8e-04
9	rs7851719	90896018	0.84	0.753316385445839	0.86	0.318862054747229	0.0946986528855392	0.443922432880511	0.0132	0.0201	0.017	0.0033	0.1555	0.0034	0.0043	0.0693	0.0011	0.1084	0.1378	0.0294	0.0026	0.1211	0.0189	0.0029	0.0042	0.0014	6e-04	0.0309	0.013	0.0302	0.0771	0.0207	0.107	8e-04
9	rs7867717	90899627	0.84	0.753316385445839	0.86	0.318862054747229	0.10682844654959	0.324205110345944	0.0129	0.02	0.0169	0.003	0.1558	0.0033	0.004	0.0695	0.001	0.1094	0.1383	0.0298	0.0026	0.1204	0.0185	0.0027	0.004	0.0013	5e-04	0.031	0.0125	0.0303	0.0771	0.0203	0.1084	7e-04
9	rs77544300	90900398	0.84	0.753316385445839	0.86	0.318862054747229	0.112667985290079	0.319833359672414	0.0129	0.02	0.0168	0.003	0.1558	0.0032	0.004	0.0696	0.001	0.1094	0.1383	0.0298	0.0026	0.1204	0.0185	0.0027	0.004	0.0012	5e-04	0.031	0.0125	0.0303	0.0771	0.0203	0.1084	7e-04
9	rs4515651	90905263	0.85	0.695135765909148	0.86	0.318862054747229	0.163251605693464	0.375435750307716	0.0127	0.0199	0.0168	0.0028	0.1558	0.0031	0.0038	0.07	0.001	0.1101	0.1388	0.03	0.0027	0.1203	0.0181	0.0025	0.0038	0.0012	5e-04	0.0311	0.0122	0.0303	0.077	0.0201	0.1091	7e-04
9	rs66502617	90905949	0.85	0.695135765909148	0.86	0.318862054747229	0.211838443472894	0.407533858690854	0.0125	0.0198	0.0166	0.0026	0.1556	0.0029	0.0037	0.0703	0.001	0.1107	0.1392	0.0301	0.0027	0.1203	0.0179	0.0023	0.0038	0.0011	5e-04	0.0314	0.012	0.0302	0.077	0.0199	0.1096	6e-04
9	rs10125584	90922116	0.85	0.695135765909148	0.86	0.318862054747229	0.323181273669355	0.537980390952681	0.0123	0.0197	0.0164	0.0023	0.1552	0.0027	0.0034	0.071	9e-04	0.1121	0.1397	0.0302	0.0028	0.12	0.0173	0.002	0.0035	0.001	5e-04	0.0317	0.0116	0.0298	0.0774	0.0195	0.111	5e-04
9	rs72755844	90934706	0.85	0.695135765909148	0.85	0.356744695657816	0.437075750124292	0.684114964941754	0.0121	0.0197	0.0163	0.0022	0.1554	0.0026	0.0031	0.0715	9e-04	0.1126	0.14	0.0301	0.0027	0.1203	0.0169	0.0018	0.0034	8e-04	5e-04	0.0319	0.0115	0.0297	0.0775	0.0191	0.1114	4e-04
9	rs7039404	90934987	0.85	0.695135765909148	0.84	0.397589870063919	0.447530815807217	0.679684788468788	0.0121	0.0197	0.0163	0.0021	0.1554	0.0026	0.0031	0.0715	9e-04	0.1126	0.14	0.0301	0.0027	0.1203	0.0169	0.0018	0.0033	8e-04	5e-04	0.0319	0.0115	0.0297	0.0775	0.0191	0.1114	4e-04
9	rs117398579	90938864	0.85	0.695135765909148	0.84	0.397589870063919	0.528476558932553	0.81634429590487	0.012	0.0196	0.0164	0.0021	0.1556	0.0025	0.003	0.0716	9e-04	0.1127	0.1402	0.0301	0.0027	0.1204	0.0168	0.0017	0.0033	8e-04	4e-04	0.0318	0.0114	0.0296	0.0774	0.019	0.1118	4e-04
9	rs12339866	90955595	0.85	0.695135765909148	0.84	0.397589870063919	0.654507173155418	0.959459862338092	0.0116	0.0195	0.0164	0.0019	0.1559	0.0022	0.0027	0.0717	0.001	0.1133	0.1405	0.0303	0.0027	0.1209	0.0164	0.0015	0.003	7e-04	3e-04	0.0317	0.0112	0.0296	0.0772	0.0186	0.1131	3e-04
9	rs28365849	91002998	0.85	0.695135765909148	0.84	0.397589870063919	0.607745805654994	0.791846815259499	0.0116	0.0196	0.0164	0.0019	0.1559	0.0021	0.0026	0.0718	0.001	0.1133	0.1406	0.0305	0.0027	0.1211	0.0158	0.0015	0.0029	6e-04	3e-04	0.0316	0.0112	0.0296	0.0774	0.0186	0.1135	3e-04
9	rs76154046	91025796	0.85	0.695135765909148	0.84	0.397589870063919	0.557063429950997	0.658072338498446	0.0116	0.0195	0.0163	0.0019	0.1559	0.0021	0.0026	0.0718	0.001	0.1133	0.1407	0.0305	0.0027	0.1211	0.0157	0.0015	0.0029	6e-04	3e-04	0.0316	0.0112	0.0296	0.0774	0.0186	0.1136	3e-04
9	rs1169884	91032911	0.85	0.695135765909148	0.84	0.397589870063919	0.556997052064358	0.66129666258724	0.0116	0.0195	0.0163	0.0019	0.1559	0.0021	0.0026	0.0718	0.001	0.1133	0.1407	0.0305	0.0027	0.1211	0.0157	0.0015	0.0029	6e-04	3e-04	0.0316	0.0112	0.0296	0.0774	0.0186	0.1136	3e-04
9	rs80266177	91060766	0.85	0.695135765909148	0.84	0.397589870063919	0.537056175570881	0.612168147183475	0.0116	0.0195	0.0163	0.0019	0.1559	0.0021	0.0026	0.0718	0.001	0.1133	0.1407	0.0305	0.0027	0.1212	0.0157	0.0015	0.0029	6e-04	3e-04	0.0316	0.0112	0.0296	0.0774	0.0186	0.1137	2e-04
9	rs34327412	91063860	0.85	0.695135765909148	0.84	0.397589870063919	0.533668508329282	0.613608826273351	0.0116	0.0196	0.0164	0.0019	0.1559	0.0021	0.0026	0.0718	0.001	0.1133	0.1407	0.0305	0.0027	0.1212	0.0157	0.0015	0.0029	6e-04	3e-04	0.0316	0.0112	0.0296	0.0774	0.0186	0.1137	2e-04
9	rs75561980	91075163	0.85	0.695135765909148	0.84	0.397589870063919	0.534644678047599	0.620101755297761	0.0116	0.0195	0.0164	0.0019	0.1559	0.0021	0.0026	0.0718	0.001	0.1133	0.1407	0.0305	0.0027	0.1212	0.0157	0.0015	0.0029	6e-04	3e-04	0.0316	0.0112	0.0296	0.0774	0.0186	0.1137	2e-04
9	rs1169881	91076306	0.86	0.639923359357885	0.84	0.397589870063919	0.535621692821518	0.658365309135159	0.0115	0.0195	0.0163	0.0018	0.156	0.002	0.0026	0.0719	0.001	0.1133	0.1409	0.0304	0.0027	0.1214	0.0156	0.0014	0.0029	6e-04	3e-04	0.0314	0.0112	0.0295	0.0775	0.0185	0.1139	2e-04
9	rs80240880	91079291	0.86	0.639923359357885	0.84	0.397589870063919	0.517075148653458	0.611304124352362	0.0114	0.0194	0.0162	0.0018	0.1562	0.002	0.0025	0.072	0.001	0.1134	0.1412	0.0304	0.0027	0.1217	0.0156	0.0014	0.0028	6e-04	3e-04	0.0314	0.0111	0.0294	0.0775	0.0184	0.1141	2e-04
9	rs61999324	91083288	0.86	0.639923359357885	0.84	0.397589870063919	0.515474331585552	0.604976809046105	0.0114	0.0194	0.0162	0.0018	0.1562	0.002	0.0025	0.072	0.001	0.1134	0.1412	0.0304	0.0027	0.1217	0.0156	0.0014	0.0028	6e-04	3e-04	0.0314	0.0111	0.0294	0.0775	0.0184	0.1142	2e-04
9	rs11142312	91089311	0.86	0.639923359357885	0.84	0.397589870063919	0.507886964902256	0.623426568011435	0.0114	0.0194	0.0162	0.0018	0.1562	0.002	0.0025	0.072	0.001	0.1134	0.1412	0.0304	0.0027	0.1217	0.0156	0.0014	0.0028	6e-04	3e-04	0.0313	0.0111	0.0294	0.0775	0.0183	0.1142	2e-04
9	rs3010863	91089492	0.86	0.639923359357885	0.84	0.397589870063919	0.507632862608073	0.62400522257323	0.0114	0.0194	0.0162	0.0018	0.1562	0.002	0.0025	0.072	0.001	0.1134	0.1412	0.0304	0.0027	0.1217	0.0156	0.0014	0.0028	6e-04	3e-04	0.0313	0.0111	0.0294	0.0775	0.0183	0.1142	2e-04
9	rs2039387	91098867	0.86	0.639923359357885	0.84	0.397589870063919	0.504778410744721	0.63880320129499	0.0114	0.0194	0.0162	0.0018	0.1562	0.002	0.0025	0.072	0.001	0.1134	0.1413	0.0304	0.0027	0.1218	0.0156	0.0014	0.0028	6e-04	3e-04	0.0313	0.0111	0.0294	0.0775	0.0183	0.1142	2e-04
9	rs11788555	91104359	0.86	0.639923359357885	0.84	0.397589870063919	0.521119706454156	0.6295087112637	0.0114	0.0194	0.0162	0.0018	0.1562	0.002	0.0025	0.072	0.001	0.1134	0.1413	0.0304	0.0027	0.1218	0.0156	0.0014	0.0028	6e-04	3e-04	0.0313	0.0111	0.0294	0.0775	0.0183	0.1142	2e-04
9	rs60341097	91105435	0.86	0.639923359357885	0.84	0.397589870063919	0.488437523976782	0.606988351432865	0.0113	0.0193	0.016	0.0017	0.1564	0.0019	0.0025	0.072	0.001	0.1135	0.1416	0.0303	0.0026	0.1222	0.0155	0.0013	0.0027	6e-04	2e-04	0.0312	0.011	0.0293	0.0775	0.0182	0.1145	1e-04
9	rs62580714	91110540	0.86	0.639923359357885	0.84	0.397589870063919	0.450942907545028	0.484925220156508	0.0113	0.0192	0.0164	0.0017	0.1567	0.0019	0.0025	0.0719	0.0011	0.1133	0.142	0.0302	0.0026	0.1224	0.0154	0.0013	0.0027	6e-04	2e-04	0.031	0.0109	0.0291	0.0776	0.0181	0.1147	2e-04
9	rs17499470	91112397	0.86	0.639923359357885	0.83	0.441484906400802	0.439796561473479	0.47299816147789	0.0113	0.0192	0.0164	0.0017	0.1567	0.0019	0.0025	0.0719	0.0011	0.1133	0.142	0.0302	0.0026	0.1224	0.0153	0.0013	0.0027	6e-04	2e-04	0.031	0.0108	0.0291	0.0776	0.0181	0.1147	2e-04
9	rs11787945	91125958	0.86	0.639923359357885	0.83	0.441484906400802	0.437252940174778	0.410913404832249	0.0112	0.0191	0.0165	0.0017	0.1566	0.002	0.0025	0.0719	0.0011	0.1132	0.1421	0.0301	0.0025	0.1226	0.0153	0.0013	0.0027	6e-04	2e-04	0.0309	0.0108	0.0291	0.0775	0.0181	0.1148	2e-04
9	rs58717774	91130846	0.86	0.639923359357885	0.83	0.441484906400802	0.436308336626559	0.411824582221134	0.0112	0.0191	0.0165	0.0017	0.1565	0.002	0.0025	0.0719	0.0011	0.1132	0.1422	0.0301	0.0025	0.1227	0.0153	0.0013	0.0027	6e-04	2e-04	0.0308	0.0108	0.0291	0.0776	0.0181	0.1149	2e-04
9	rs72757728	91137966	0.86	0.639923359357885	0.83	0.441484906400802	0.460891654641492	0.423719548513915	0.0112	0.0191	0.0165	0.0017	0.1563	0.002	0.0025	0.0719	0.0011	0.1131	0.1426	0.03	0.0025	0.1226	0.0153	0.0013	0.0027	6e-04	2e-04	0.0308	0.0108	0.029	0.0777	0.0181	0.115	2e-04
9	rs117653848	91138588	0.86	0.639923359357885	0.83	0.441484906400802	0.464353174307203	0.424375768382391	0.0112	0.0191	0.0165	0.0017	0.1563	0.002	0.0025	0.0719	0.0011	0.1131	0.1426	0.03	0.0025	0.1226	0.0153	0.0013	0.0027	6e-04	2e-04	0.0308	0.0108	0.029	0.0777	0.0181	0.115	2e-04
9	rs116887864	91149208	0.86	0.639923359357885	0.83	0.441484906400802	0.452924145255533	0.433987584331705	0.0112	0.0192	0.0163	0.0017	0.1559	0.002	0.0024	0.072	0.0011	0.1129	0.1436	0.03	0.0024	0.1225	0.0152	0.0013	0.0026	6e-04	2e-04	0.0307	0.0108	0.0288	0.078	0.0179	0.1152	2e-04
9	rs12685193	91152492	0.86	0.639923359357885	0.83	0.441484906400802	0.447052945040749	0.432007840536817	0.0112	0.0192	0.0163	0.0018	0.1558	0.002	0.0024	0.0721	0.0011	0.1128	0.144	0.03	0.0024	0.1225	0.0152	0.0013	0.0026	6e-04	2e-04	0.0307	0.0107	0.0287	0.0781	0.0179	0.1152	2e-04
9	rs7860074	91161674	0.87	0.587631181685492	0.83	0.441484906400802	0.487564983205256	0.51438202906353	0.0113	0.0191	0.0159	0.0017	0.1556	0.0018	0.0023	0.0724	0.0011	0.1127	0.1444	0.0297	0.0024	0.123	0.0149	0.0013	0.0025	6e-04	1e-04	0.0306	0.0107	0.0287	0.0785	0.0177	0.1156	2e-04
9	rs113108029	91166475	0.87	0.587631181685492	0.83	0.441484906400802	0.519191852928441	0.446581805393163	0.0113	0.0192	0.0155	0.0016	0.1552	0.0018	0.0022	0.0728	0.0011	0.1126	0.1448	0.0297	0.0024	0.1235	0.0147	0.0012	0.0025	7e-04	1e-04	0.0305	0.0106	0.0287	0.0787	0.0176	0.1158	2e-04
9	rs117646316	91166841	0.87	0.587631181685492	0.82	0.488512084344485	0.528670822288332	0.459136845881945	0.0113	0.0192	0.0155	0.0016	0.1552	0.0018	0.0022	0.0729	0.0011	0.1127	0.1448	0.0297	0.0024	0.1235	0.0147	0.0012	0.0024	7e-04	1e-04	0.0305	0.0105	0.0287	0.0787	0.0176	0.1158	2e-04
9	rs72757733	91174725	0.87	0.587631181685492	0.81	0.53874877155386	0.525372958804713	0.552405276298221	0.0114	0.0191	0.0151	0.0015	0.1551	0.0017	0.0021	0.0732	0.0011	0.1128	0.1452	0.0296	0.0024	0.1237	0.0146	0.0011	0.0024	7e-04	1e-04	0.0303	0.0105	0.0287	0.0788	0.0175	0.1159	2e-04
9	rs71510273	91182764	0.87	0.587631181685492	0.81	0.53874877155386	0.494691846868836	0.500763224320013	0.0114	0.019	0.0151	0.0015	0.1551	0.0017	0.0021	0.0733	0.0011	0.1128	0.1453	0.0296	0.0024	0.1237	0.0145	0.0011	0.0024	7e-04	1e-04	0.0303	0.0104	0.0287	0.0789	0.0175	0.116	2e-04
9	rs77110649	91183497	0.87	0.587631181685492	0.81	0.53874877155386	0.549850126791955	0.54301136817951	0.0114	0.019	0.015	0.0015	0.1551	0.0017	0.002	0.0734	0.0011	0.1127	0.1453	0.0296	0.0024	0.1237	0.0138	0.0011	0.0024	7e-04	1e-04	0.0303	0.0104	0.0287	0.0789	0.0175	0.1168	2e-04
9	rs6560097	91186956	0.88	0.538208189821859	0.8	0.592267592767429	0.530096455957882	0.549596968712797	0.0115	0.019	0.0149	0.0014	0.1551	0.0017	0.002	0.0736	0.0011	0.1127	0.1454	0.0296	0.0024	0.1238	0.0138	0.001	0.0023	7e-04	1e-04	0.0302	0.0104	0.0287	0.0789	0.0175	0.1169	2e-04
9	rs55914607	91190136	0.88	0.538208189821859	0.8	0.592267592767429	0.507950499992187	0.550017990210212	0.0117	0.0189	0.0149	0.0013	0.1548	0.0017	0.0019	0.0741	0.0011	0.1124	0.1454	0.0298	0.0026	0.1238	0.0137	0.001	0.0022	8e-04	2e-04	0.03	0.0104	0.0288	0.0791	0.0173	0.1169	3e-04
9	rs10120738	91191279	0.88	0.538208189821859	0.8	0.592267592767429	0.492999398647009	0.531708065718275	0.0118	0.019	0.015	0.0013	0.1547	0.0017	0.0019	0.0741	0.0011	0.1123	0.1454	0.0299	0.0027	0.1238	0.0137	0.001	0.0022	8e-04	2e-04	0.0299	0.0104	0.0289	0.079	0.0173	0.117	3e-04
9	rs78972138	91196012	0.89	0.491600132839596	0.8	0.592267592767429	0.500605849078627	0.51521037583854	0.0118	0.0189	0.0149	0.0013	0.1543	0.0016	0.0018	0.0741	0.0012	0.1121	0.146	0.0298	0.0028	0.1239	0.0135	0.001	0.0021	9e-04	2e-04	0.0296	0.0103	0.0289	0.079	0.0172	0.1173	4e-04
9	rs72757739	91197982	0.89	0.491600132839596	0.8	0.592267592767429	0.505095191028921	0.538678443171292	0.0118	0.0189	0.0148	0.0013	0.1541	0.0016	0.0018	0.0743	0.0012	0.1121	0.1461	0.0298	0.0029	0.1239	0.0135	9e-04	0.0021	9e-04	3e-04	0.0295	0.0103	0.0289	0.079	0.0172	0.1174	4e-04
9	rs9411014	91199098	0.89	0.491600132839596	0.8	0.592267592767429	0.489872619101996	0.570885871861992	0.0118	0.0189	0.0148	0.0013	0.154	0.0016	0.0017	0.0743	0.0012	0.1122	0.1463	0.0298	0.0029	0.1239	0.0134	9e-04	0.0021	9e-04	3e-04	0.0295	0.0103	0.0289	0.079	0.0171	0.1174	4e-04
9	rs4877454	91200013	0.89	0.491600132839596	0.8	0.592267592767429	0.475367156615022	0.562261924044369	0.0118	0.0189	0.0148	0.0012	0.1539	0.0016	0.0018	0.0744	0.0012	0.1121	0.1467	0.0298	0.003	0.1238	0.0133	0.001	0.0021	0.001	3e-04	0.0294	0.0103	0.0288	0.079	0.0171	0.1174	5e-04
9	rs28667224	91200572	0.89	0.491600132839596	0.8	0.592267592767429	0.5218918009413	0.663643895885143	0.0118	0.0189	0.0147	0.0012	0.1537	0.0016	0.0017	0.0743	0.0012	0.112	0.1468	0.0299	0.003	0.1238	0.0134	0.001	0.0021	0.001	3e-04	0.0293	0.0103	0.0289	0.0791	0.017	0.1173	5e-04
9	rs4433238	91202260	0.91	0.406594937265203	0.8	0.592267592767429	0.490747150130706	0.470163348564579	0.0119	0.0192	0.0141	0.0012	0.1527	0.0017	0.0014	0.0746	0.0012	0.1122	0.147	0.0306	0.0033	0.1235	0.0134	0.0012	0.002	0.0012	4e-04	0.0285	0.0102	0.029	0.0796	0.0165	0.1175	7e-04
9	rs6560098	91202476	0.91	0.406594937265203	0.8	0.592267592767429	0.451182830543081	0.462357022228714	0.0119	0.0192	0.0141	0.0012	0.1526	0.0017	0.0013	0.0746	0.0013	0.1123	0.147	0.0307	0.0033	0.1235	0.0135	0.0013	0.002	0.0012	4e-04	0.0284	0.0102	0.029	0.0797	0.0164	0.1175	8e-04
9	rs28719065	91204484	0.92	0.368072033098782	0.8	0.592267592767429	0.423015769333284	0.459941336339199	0.0119	0.0194	0.0137	0.0012	0.1521	0.0018	0.0013	0.0746	0.0013	0.1119	0.1471	0.0316	0.0034	0.1236	0.0136	0.0016	0.0021	0.0014	5e-04	0.0278	0.0104	0.0289	0.0793	0.0162	0.1173	9e-04
9	rs113832241	91204508	0.92	0.368072033098782	0.8	0.592267592767429	0.429841543349158	0.480850552507758	0.0119	0.0194	0.0137	0.0012	0.1521	0.0018	0.0013	0.0746	0.0013	0.1119	0.1471	0.0316	0.0034	0.1235	0.0136	0.0016	0.0021	0.0014	5e-04	0.0278	0.0104	0.0289	0.0793	0.0162	0.1173	9e-04
9	rs7853206	91205952	0.92	0.368072033098782	0.79	0.649136622646432	0.407870992159265	0.424507045221054	0.0121	0.0196	0.0136	0.0012	0.152	0.0018	0.0013	0.0749	0.0014	0.1116	0.1469	0.0318	0.0035	0.1237	0.0135	0.0016	0.0021	0.0015	5e-04	0.0278	0.0104	0.0289	0.0791	0.0162	0.1172	9e-04
9	rs74826428	91211876	0.93	0.332112317682009	0.79	0.649136622646432	0.425634646157727	0.438086714790949	0.0125	0.0195	0.0136	0.0011	0.1515	0.0019	0.0013	0.075	0.0014	0.1124	0.146	0.0323	0.0036	0.1244	0.0135	0.0017	0.0021	0.0017	6e-04	0.0275	0.0104	0.029	0.0785	0.0158	0.1167	0.001
9	rs6560105	91222758	0.93	0.332112317682009	0.79	0.649136622646432	0.412219103442899	0.452580736339843	0.0127	0.0196	0.0136	0.001	0.1513	0.0019	0.0013	0.0749	0.0015	0.1127	0.1457	0.0324	0.0036	0.1247	0.0135	0.0017	0.0021	0.0018	6e-04	0.0274	0.0104	0.0291	0.0783	0.0157	0.1166	0.0011
9	rs6560116	91237663	0.93	0.332112317682009	0.79	0.649136622646432	0.379512799671369	0.440604161254861	0.0128	0.0196	0.0136	0.001	0.1511	0.0019	0.0012	0.0748	0.0015	0.1127	0.1455	0.0326	0.0037	0.1247	0.0135	0.0018	0.002	0.0018	6e-04	0.0273	0.0104	0.0291	0.0782	0.0156	0.1168	0.0011
9	rs28628449	91242093	0.93	0.332112317682009	0.79	0.649136622646432	0.386033701672009	0.449778600898753	0.0128	0.0196	0.0136	0.001	0.1511	0.0019	0.0012	0.0748	0.0015	0.1127	0.1456	0.0326	0.0037	0.1247	0.0135	0.0018	0.002	0.0018	6e-04	0.0273	0.0104	0.0291	0.0782	0.0157	0.1168	0.0011
9	rs28465337	91260297	0.93	0.332112317682009	0.79	0.649136622646432	0.375342762860064	0.428318825320055	0.0129	0.0195	0.0134	0.001	0.1507	0.0019	0.0012	0.0744	0.0015	0.1128	0.1458	0.0326	0.0037	0.125	0.0136	0.0018	0.002	0.0018	6e-04	0.0271	0.0105	0.0292	0.0783	0.0157	0.1167	0.0011
9	rs28550932	91262387	0.93	0.332112317682009	0.79	0.649136622646432	0.392163178700606	0.429767068092039	0.0129	0.0195	0.0133	0.001	0.1507	0.0019	0.0012	0.0745	0.0015	0.1128	0.1457	0.0326	0.0037	0.1251	0.0136	0.0018	0.002	0.0018	6e-04	0.027	0.0105	0.0293	0.0783	0.0157	0.1166	0.0012
9	rs72751473	91262493	0.93	0.332112317682009	0.79	0.649136622646432	0.386311254721104	0.437424868728634	0.0129	0.0195	0.0133	0.001	0.1509	0.0019	0.0012	0.0744	0.0015	0.1128	0.1457	0.0326	0.0037	0.1251	0.0135	0.0018	0.002	0.0018	7e-04	0.027	0.0105	0.0293	0.0782	0.0157	0.1165	0.0012
9	rs28429833	91262522	0.93	0.332112317682009	0.78	0.709419594942363	0.39065415105442	0.441665287460295	0.013	0.0195	0.0133	0.001	0.1509	0.0019	0.0012	0.0744	0.0015	0.1127	0.1457	0.0325	0.0038	0.1251	0.0135	0.0018	0.002	0.0018	7e-04	0.027	0.0105	0.0293	0.0782	0.0157	0.1165	0.0012
9	rs66975649	91263121	0.93	0.332112317682009	0.78	0.709419594942363	0.376931196258178	0.44698107442655	0.013	0.0194	0.0135	0.001	0.1505	0.002	0.0012	0.074	0.0016	0.112	0.146	0.0328	0.0038	0.1251	0.0136	0.0018	0.002	0.002	7e-04	0.0268	0.0106	0.0294	0.0785	0.0157	0.1166	0.0013
9	rs73495630	91264206	0.94	0.298643641979994	0.78	0.709419594942363	0.379677886939659	0.427529428911454	0.0132	0.0193	0.0137	0.001	0.1503	0.002	0.0012	0.0735	0.0017	0.1115	0.1466	0.0331	0.0038	0.1252	0.0135	0.0019	0.0019	0.002	7e-04	0.0266	0.0107	0.0296	0.0787	0.0154	0.1163	0.0014
9	rs9775837	91273862	0.94	0.298643641979994	0.78	0.709419594942363	0.331491766596722	0.353412297478689	0.0134	0.0193	0.0139	0.001	0.15	0.0021	0.0012	0.073	0.0018	0.1106	0.1472	0.033	0.0039	0.1255	0.0135	0.002	0.0019	0.0021	7e-04	0.0265	0.0108	0.0298	0.079	0.0152	0.1162	0.0015
9	rs9696758	91279803	0.94	0.298643641979994	0.78	0.709419594942363	0.316532201949334	0.326641386353349	0.0134	0.0193	0.0139	0.001	0.1501	0.0021	0.0012	0.0728	0.0018	0.1106	0.1473	0.033	0.0039	0.1256	0.0135	0.002	0.0019	0.0021	7e-04	0.0264	0.0108	0.0298	0.0791	0.0152	0.1161	0.0015
9	rs28593611	91280461	0.94	0.298643641979994	0.78	0.709419594942363	0.313533889396319	0.32578808096915	0.0134	0.0193	0.0139	0.001	0.1501	0.0021	0.0012	0.0728	0.0018	0.1106	0.1473	0.033	0.0039	0.1256	0.0135	0.002	0.0019	0.0021	7e-04	0.0264	0.0108	0.0298	0.0791	0.0152	0.1161	0.0015
9	rs28637176	91280567	0.94	0.298643641979994	0.78	0.709419594942363	0.313833044987184	0.325057197840578	0.0134	0.0193	0.0139	0.001	0.1501	0.0021	0.0012	0.0728	0.0018	0.1106	0.1473	0.033	0.0039	0.1256	0.0135	0.002	0.0019	0.0021	7e-04	0.0264	0.0108	0.0298	0.0791	0.0152	0.1161	0.0015
9	rs9410306	91295698	0.95	0.267590046340022	0.78	0.709419594942363	0.274255497257334	0.331529927061795	0.0134	0.0192	0.014	0.001	0.1505	0.0021	0.0012	0.0723	0.0018	0.1104	0.1475	0.0331	0.0039	0.1255	0.0136	0.002	0.0019	0.0021	7e-04	0.0264	0.0109	0.0297	0.0791	0.0152	0.116	0.0015
9	rs117096390	91299121	0.95	0.267590046340022	0.78	0.709419594942363	0.279199296178582	0.337670290038241	0.0135	0.0192	0.014	0.001	0.1505	0.0021	0.0012	0.0725	0.0018	0.1103	0.1479	0.033	0.0039	0.1252	0.0137	0.002	0.0018	0.0022	7e-04	0.0264	0.0108	0.0297	0.079	0.0152	0.1158	0.0015
9	rs72753469	91312322	0.95	0.267590046340022	0.78	0.709419594942363	0.273281710924485	0.340752715683388	0.0138	0.0191	0.0141	0.001	0.1505	0.0021	0.0013	0.0728	0.0018	0.1101	0.1488	0.0327	0.0039	0.1245	0.0137	0.0021	0.0018	0.0024	7e-04	0.0263	0.0107	0.0298	0.0788	0.0153	0.1154	0.0015
9	rs9410238	91312829	0.95	0.267590046340022	0.78	0.709419594942363	0.267112054172944	0.334227645271916	0.0138	0.019	0.0141	0.001	0.1505	0.0021	0.0013	0.0729	0.0018	0.1101	0.1489	0.0327	0.0039	0.1244	0.0138	0.0021	0.0018	0.0025	7e-04	0.0263	0.0107	0.0298	0.0788	0.0153	0.1153	0.0015
9	rs67141275	91313333	0.95	0.267590046340022	0.78	0.709419594942363	0.28154777187095	0.368852358568281	0.0138	0.019	0.0141	0.001	0.1505	0.0021	0.0013	0.0729	0.0018	0.1101	0.1489	0.0327	0.0039	0.1244	0.0138	0.0021	0.0018	0.0025	7e-04	0.0263	0.0107	0.0298	0.0788	0.0153	0.1153	0.0015
9	rs9410252	91316659	0.95	0.267590046340022	0.78	0.709419594942363	0.303599096789369	0.386650847060502	0.0138	0.019	0.0141	0.001	0.1505	0.0021	0.0013	0.0728	0.0018	0.11	0.1489	0.0327	0.0039	0.1244	0.0137	0.0021	0.0018	0.0025	7e-04	0.0263	0.0107	0.0298	0.0788	0.0152	0.1153	0.0016
9	rs4495506	91317827	0.95	0.267590046340022	0.78	0.709419594942363	0.243545209320963	0.253298491117694	0.0141	0.0186	0.0143	0.0011	0.15	0.0025	0.0015	0.0723	0.0019	0.1096	0.1494	0.0323	0.0039	0.1245	0.0137	0.0023	0.002	0.003	8e-04	0.026	0.0112	0.0299	0.0786	0.0151	0.1148	0.0017
9	rs7026494	91321431	0.96	0.238871757466757	0.78	0.709419594942363	0.220923003595672	0.21255813402868	0.0143	0.0183	0.0143	0.0012	0.1497	0.0027	0.0016	0.072	0.002	0.1086	0.1495	0.032	0.0039	0.1237	0.0142	0.0023	0.002	0.0034	9e-04	0.0264	0.0116	0.0298	0.0788	0.0149	0.1151	0.0017
9	rs76598506	91326371	0.96	0.238871757466757	0.77	0.773176121721263	0.211918968132547	0.207565307606001	0.0143	0.0183	0.0143	0.0012	0.1497	0.0027	0.0016	0.0722	0.002	0.1085	0.1493	0.032	0.0039	0.1238	0.0142	0.0024	0.002	0.0034	9e-04	0.0265	0.0119	0.0298	0.0788	0.0149	0.1148	0.0017
9	rs114184052	91329368	0.96	0.238871757466757	0.77	0.773176121721263	0.212039787419112	0.207776965015592	0.0144	0.0182	0.0145	0.0013	0.1496	0.0028	0.0016	0.0721	0.002	0.1078	0.1493	0.0319	0.0039	0.1233	0.0145	0.0024	0.0021	0.0036	9e-04	0.0265	0.0121	0.0298	0.0789	0.0148	0.1149	0.0017
9	rs4877047	91330562	0.96	0.238871757466757	0.77	0.773176121721263	0.199877012251919	0.182092335747481	0.0145	0.0182	0.0145	0.0013	0.1495	0.0029	0.0017	0.0719	0.0021	0.1072	0.1494	0.0319	0.0039	0.1229	0.0147	0.0024	0.0021	0.0038	0.001	0.0266	0.0122	0.0298	0.079	0.0148	0.1149	0.0017
9	rs72755575	91334703	0.96	0.238871757466757	0.77	0.773176121721263	0.203872999923543	0.15971987726673	0.0146	0.0178	0.0154	0.0017	0.1518	0.0033	0.0021	0.0711	0.0022	0.1052	0.1481	0.0315	0.0038	0.1205	0.0154	0.0026	0.0025	0.0046	0.001	0.0267	0.0133	0.0297	0.0785	0.0148	0.1148	0.0018
9	rs28535710	91337109	0.96	0.238871757466757	0.77	0.773176121721263	0.194082080481401	0.152621024875718	0.0146	0.0178	0.0154	0.0017	0.1519	0.0033	0.0021	0.0711	0.0022	0.1051	0.1481	0.0314	0.0038	0.1204	0.0154	0.0026	0.0025	0.0046	0.001	0.0267	0.0134	0.0297	0.0786	0.0148	0.1148	0.0018
9	rs9410464	91340140	0.96	0.238871757466757	0.77	0.773176121721263	0.175539277417442	0.113676676337854	0.0146	0.0179	0.0154	0.0017	0.1521	0.0033	0.0021	0.071	0.0022	0.105	0.1481	0.0314	0.0038	0.1204	0.0155	0.0026	0.0025	0.0046	0.001	0.0267	0.0135	0.0297	0.0787	0.0148	0.1148	0.0018
9	rs74825866	91340276	0.96	0.238871757466757	0.77	0.773176121721263	0.179359842427428	0.130681780387496	0.0146	0.0179	0.0154	0.0017	0.1521	0.0033	0.0021	0.071	0.0022	0.105	0.1481	0.0314	0.0038	0.1203	0.0155	0.0026	0.0025	0.0046	0.001	0.0267	0.0135	0.0297	0.0787	0.0148	0.1148	0.0018
9	rs76565657	91343780	0.97	0.212405230483542	0.77	0.773176121721263	0.210351844523546	0.0962262556519893	0.0144	0.0179	0.015	0.0018	0.1554	0.0034	0.0023	0.0697	0.0021	0.1043	0.1487	0.0305	0.0036	0.1173	0.0156	0.0028	0.0027	0.0049	0.0011	0.0268	0.0138	0.0295	0.0792	0.0146	0.1159	0.0017
9	rs4271043	91344771	0.97	0.212405230483542	0.77	0.773176121721263	0.209230770323809	0.165853107349619	0.0144	0.0179	0.015	0.0018	0.1562	0.0035	0.0024	0.0694	0.0019	0.1042	0.1488	0.0303	0.0035	0.1167	0.0156	0.0028	0.0027	0.005	0.0012	0.0268	0.0139	0.0295	0.0792	0.0145	0.1161	0.0017
9	rs4877066	91348970	0.96	0.238871757466757	0.77	0.773176121721263	0.197663503642081	0.1553893040342	0.0144	0.0179	0.015	0.0018	0.1562	0.0035	0.0024	0.0694	0.0019	0.1041	0.1488	0.0302	0.0035	0.1167	0.0156	0.0028	0.0027	0.005	0.0012	0.0269	0.014	0.0295	0.0792	0.0145	0.1161	0.0017
9	rs4628320	91354493	0.96	0.238871757466757	0.77	0.773176121721263	0.186132293473229	0.130861674616815	0.0144	0.0179	0.015	0.0018	0.1563	0.0035	0.0024	0.0694	0.0019	0.1041	0.1487	0.0302	0.0035	0.1166	0.0156	0.0029	0.0028	0.005	0.0012	0.0269	0.014	0.0295	0.0792	0.0145	0.1162	0.0017
9	rs28578245	91355864	0.96	0.238871757466757	0.77	0.773176121721263	0.18367310299506	0.122594449126753	0.0144	0.0179	0.015	0.0018	0.1565	0.0035	0.0024	0.0694	0.0019	0.104	0.1486	0.0302	0.0035	0.1165	0.0156	0.0029	0.0028	0.005	0.0012	0.0269	0.014	0.0295	0.0792	0.0145	0.1162	0.0017
9	rs116989758	91356881	0.97	0.212405230483542	0.76	0.840461917458717	0.186020104154724	0.111296809245489	0.0144	0.0179	0.015	0.0018	0.1565	0.0035	0.0024	0.0694	0.0019	0.104	0.1486	0.0302	0.0035	0.1165	0.0156	0.0029	0.0028	0.005	0.0012	0.0269	0.014	0.0295	0.0792	0.0145	0.1162	0.0017
9	rs1857490	91359502	0.97	0.212405230483542	0.76	0.840461917458717	0.194618833408018	0.116419935678412	0.0144	0.0179	0.015	0.0018	0.1566	0.0035	0.0024	0.0694	0.0019	0.104	0.1487	0.0302	0.0035	0.1165	0.0156	0.0029	0.0028	0.005	0.0012	0.0269	0.014	0.0294	0.0791	0.0145	0.1163	0.0016
9	rs28529578	91364795	0.97	0.212405230483542	0.76	0.840461917458717	0.181380083449687	0.0980733211585958	0.0145	0.0179	0.015	0.0018	0.1576	0.0036	0.0025	0.0693	0.0019	0.1035	0.149	0.0296	0.0034	0.1157	0.0155	0.003	0.003	0.005	0.0012	0.027	0.0141	0.0295	0.0792	0.0143	0.1164	0.0016
9	rs4232902	91365618	0.97	0.212405230483542	0.75	0.911329023803182	0.180974990597317	0.0987998293315967	0.0145	0.0179	0.015	0.0018	0.1577	0.0036	0.0025	0.0693	0.0019	0.1034	0.149	0.0296	0.0034	0.1156	0.0155	0.003	0.003	0.005	0.0012	0.027	0.0141	0.0295	0.0792	0.0143	0.1164	0.0016
9	rs17054437	91372964	0.97	0.212405230483542	0.75	0.911329023803182	0.182857551498217	0.084828510477898	0.0145	0.0179	0.0151	0.0018	0.1583	0.0036	0.0026	0.0693	0.0019	0.1031	0.1491	0.0293	0.0034	0.1149	0.0156	0.0031	0.0031	0.005	0.0012	0.0267	0.0142	0.0296	0.0793	0.0142	0.1169	0.0016
9	rs7023027	91375034	0.97	0.212405230483542	0.75	0.911329023803182	0.182709493882746	0.0853618454965453	0.0145	0.0179	0.0151	0.0018	0.1583	0.0036	0.0027	0.0694	0.0019	0.103	0.1491	0.0293	0.0034	0.1148	0.0156	0.0031	0.003	0.005	0.0012	0.0266	0.0142	0.0296	0.0793	0.0142	0.1169	0.0016
9	rs72741182	91380804	0.97	0.212405230483542	0.75	0.911329023803182	0.186356788660878	0.108432939731538	0.0145	0.0178	0.0151	0.0018	0.1584	0.0036	0.0027	0.0694	0.0019	0.1031	0.1491	0.0293	0.0034	0.1148	0.0155	0.0031	0.0031	0.0049	0.0012	0.0266	0.0142	0.0295	0.0793	0.0142	0.1169	0.0017
9	rs117690321	91389174	0.97	0.212405230483542	0.75	0.911329023803182	0.161317241233828	0.0756067560778512	0.0146	0.0179	0.015	0.0019	0.1595	0.0036	0.0028	0.0697	0.0019	0.1027	0.1489	0.0288	0.0034	0.114	0.0154	0.0032	0.0032	0.0048	0.0012	0.0265	0.0144	0.0296	0.0793	0.0142	0.1168	0.0016
9	rs9410334	91390056	0.97	0.212405230483542	0.75	0.911329023803182	0.135279850161113	0.0770648527053076	0.0147	0.0179	0.015	0.002	0.1606	0.0037	0.003	0.0701	0.002	0.1021	0.1485	0.0283	0.0033	0.1133	0.0153	0.0034	0.0033	0.0047	0.0012	0.0264	0.0147	0.0297	0.0792	0.0143	0.1171	0.0016
9	rs35320034	91392494	0.97	0.212405230483542	0.75	0.911329023803182	0.0940280693893799	0.0992043511322446	0.0144	0.0178	0.0155	0.0021	0.1645	0.0036	0.0032	0.0699	0.0019	0.0989	0.1491	0.0259	0.0031	0.112	0.0156	0.0035	0.0041	0.0038	0.0011	0.0258	0.0159	0.0303	0.0801	0.0142	0.1176	0.0012
9	rs9410197	91396062	0.97	0.212405230483542	0.74	0.985826031678479	0.0904538380225257	0.0992853330339098	0.0143	0.0177	0.0157	0.0022	0.1657	0.0036	0.0033	0.0699	0.0018	0.0976	0.1491	0.0249	0.003	0.1118	0.0158	0.0036	0.0044	0.0034	0.0011	0.0256	0.0166	0.0306	0.0807	0.0141	0.1178	0.001
9	rs55952720	91396867	0.97	0.212405230483542	0.74	0.985826031678479	0.0877948314554025	0.0951883754322282	0.0143	0.0176	0.0159	0.0022	0.1659	0.0036	0.0033	0.0698	0.0018	0.0972	0.1489	0.0248	0.003	0.1117	0.0158	0.0036	0.0045	0.0033	0.0011	0.0255	0.0167	0.0307	0.0808	0.0142	0.118	0.001
9	rs62550966	91397911	0.97	0.212405230483542	0.74	0.985826031678479	0.0922789902828764	0.105349091599781	0.0143	0.0176	0.0161	0.0022	0.166	0.0037	0.0033	0.0697	0.0018	0.0969	0.1489	0.0246	0.003	0.1116	0.0158	0.0036	0.0045	0.0031	0.0011	0.0255	0.0168	0.0308	0.0809	0.0142	0.118	0.001
9	rs72741201	91403384	0.97	0.212405230483542	0.74	0.985826031678479	0.0908655195338897	0.122594449126753	0.0144	0.0174	0.0163	0.0022	0.1663	0.0037	0.0034	0.0696	0.0018	0.0959	0.1492	0.0241	0.003	0.1112	0.0158	0.0036	0.0047	0.0029	0.0011	0.0254	0.0171	0.0312	0.0813	0.0144	0.1183	0.001
9	rs4326445	91404090	0.97	0.212405230483542	0.74	0.985826031678479	0.0891060699468327	0.113932799670477	0.0144	0.0174	0.0163	0.0022	0.1663	0.0037	0.0034	0.0696	0.0018	0.0959	0.1492	0.024	0.003	0.1112	0.0158	0.0036	0.0047	0.0028	0.0011	0.0254	0.0171	0.0312	0.0813	0.0144	0.1183	0.001
9	rs7388959	91411888	0.97	0.212405230483542	0.74	0.985826031678479	0.0980203377848887	0.0826333451104271	0.0143	0.0174	0.0163	0.0021	0.1662	0.0037	0.0034	0.0702	0.0018	0.0955	0.149	0.0238	0.0031	0.1109	0.0158	0.0041	0.0048	0.0027	0.001	0.0254	0.0171	0.0314	0.0816	0.0145	0.1183	0.001
9	rs28454435	91414989	0.97	0.212405230483542	0.74	0.985826031678479	0.113585592475555	0.0799407688518191	0.0143	0.0172	0.0163	0.0021	0.1658	0.0037	0.0035	0.0705	0.0018	0.0954	0.149	0.0238	0.0031	0.1108	0.0157	0.0045	0.0048	0.0027	0.001	0.0254	0.0171	0.0314	0.0817	0.0145	0.118	9e-04
9	rs1288653	91416748	0.97	0.212405230483542	0.73	1.06399829815523	0.120541761475845	0.0806850783757492	0.0143	0.0172	0.0163	0.0021	0.1657	0.0037	0.0035	0.0706	0.0018	0.0954	0.149	0.0238	0.0031	0.1108	0.0157	0.0046	0.0049	0.0027	0.001	0.0254	0.0171	0.0315	0.0818	0.0145	0.1179	9e-04
9	rs4877016	91430295	0.97	0.212405230483542	0.73	1.06399829815523	0.133581103887862	0.0922587702781555	0.0144	0.0171	0.0164	0.002	0.1658	0.0037	0.0035	0.0708	0.0018	0.0945	0.149	0.0239	0.0027	0.1111	0.0158	0.0046	0.0049	0.0024	0.001	0.0252	0.0171	0.0316	0.0825	0.0145	0.118	0.001
9	rs879850	91438244	0.97	0.212405230483542	0.73	1.06399829815523	0.129345448042708	0.0958265468292413	0.0144	0.0171	0.0164	0.002	0.1658	0.0037	0.0035	0.0709	0.0018	0.0941	0.149	0.0239	0.0027	0.1112	0.0158	0.0046	0.0049	0.0023	0.001	0.0252	0.0171	0.0317	0.0827	0.0145	0.118	0.001
9	rs9410218	91439189	0.97	0.212405230483542	0.73	1.06399829815523	0.128953519053315	0.0912380688461112	0.0144	0.0171	0.0165	0.002	0.1658	0.0037	0.0035	0.0709	0.0018	0.0941	0.149	0.0239	0.0027	0.1112	0.0158	0.0046	0.0049	0.0022	0.001	0.0252	0.0171	0.0317	0.0827	0.0145	0.118	0.001
9	rs34254117	91447370	0.96	0.238871757466757	0.73	1.06399829815523	0.131376808941707	0.0821820760467997	0.0144	0.0172	0.0165	0.0021	0.1657	0.0037	0.0036	0.0711	0.0018	0.0936	0.1493	0.0239	0.0024	0.1118	0.0155	0.0045	0.0049	0.0022	0.001	0.0251	0.0171	0.0318	0.0828	0.0145	0.118	0.001
9	rs28555112	91451292	0.96	0.238871757466757	0.73	1.06399829815523	0.133335089702887	0.0838416024055683	0.0144	0.0172	0.0165	0.0021	0.1658	0.0037	0.0036	0.0711	0.0018	0.0935	0.1493	0.0239	0.0024	0.1118	0.0155	0.0045	0.005	0.0022	0.001	0.0251	0.0171	0.0318	0.0828	0.0145	0.118	0.001
9	rs2818249	91456777	0.96	0.238871757466757	0.73	1.06399829815523	0.131864740845596	0.0821069616922733	0.0144	0.0172	0.0165	0.0021	0.1658	0.0037	0.0036	0.0711	0.0018	0.0935	0.1493	0.0239	0.0024	0.1118	0.0155	0.0045	0.005	0.0022	0.001	0.0251	0.0171	0.0318	0.0828	0.0145	0.118	0.001
9	rs13295435	91458641	0.96	0.238871757466757	0.73	1.06399829815523	0.129285104424222	0.0827086536909707	0.0146	0.0172	0.0165	0.0021	0.1658	0.0037	0.0036	0.0711	0.0018	0.0934	0.1493	0.0239	0.0024	0.1118	0.0155	0.0045	0.005	0.0022	0.001	0.0251	0.0171	0.0318	0.0828	0.0145	0.118	0.001
9	rs79335572	91466557	0.96	0.238871757466757	0.73	1.06399829815523	0.135403899446511	0.0946313543247389	0.0146	0.0172	0.0165	0.0021	0.166	0.0037	0.0036	0.0712	0.0018	0.0934	0.1492	0.0239	0.0023	0.1118	0.0155	0.0045	0.005	0.0022	0.001	0.0251	0.0171	0.0318	0.0827	0.0145	0.118	0.001
9	rs34773449	91467848	0.96	0.238871757466757	0.73	1.06399829815523	0.137617156063671	0.0982345859495385	0.0146	0.0172	0.0165	0.0021	0.166	0.0037	0.0036	0.0713	0.0018	0.0933	0.1492	0.0239	0.0023	0.1118	0.0154	0.0045	0.005	0.0022	9e-04	0.0251	0.0171	0.0318	0.0828	0.0145	0.118	0.001
9	rs9410232	91490541	0.96	0.238871757466757	0.73	1.06399829815523	0.137116512525683	0.0914732154460973	0.0146	0.0172	0.0165	0.0022	0.1661	0.0038	0.0036	0.0712	0.0017	0.0933	0.1491	0.024	0.0023	0.1117	0.0155	0.0045	0.005	0.0021	9e-04	0.025	0.0172	0.0317	0.0827	0.0145	0.1178	0.001
9	rs113625618	91506753	0.97	0.212405230483542	0.73	1.06399829815523	0.118442585731078	0.0844483802963628	0.0144	0.0172	0.0164	0.0024	0.1663	0.0039	0.0037	0.071	0.0016	0.0925	0.1487	0.0239	0.0024	0.1126	0.0157	0.0045	0.0051	0.002	9e-04	0.0247	0.0173	0.0317	0.0831	0.0146	0.1176	0.001
9	rs111419261	91520493	0.97	0.212405230483542	0.73	1.06399829815523	0.118471189279254	0.0882804301880611	0.0142	0.0171	0.0164	0.0024	0.1664	0.0039	0.0038	0.071	0.0016	0.0922	0.1487	0.0239	0.0024	0.1129	0.0157	0.0045	0.0052	0.002	8e-04	0.0246	0.0173	0.0317	0.0833	0.0146	0.1176	0.001
9	rs7853477	91530248	0.96	0.238871757466757	0.72	1.14588815616863	0.116762456211715	0.103531782746475	0.0138	0.0171	0.0164	0.0026	0.1664	0.004	0.0039	0.071	0.0015	0.0918	0.1483	0.0239	0.0026	0.1136	0.0159	0.0045	0.0052	0.0019	8e-04	0.0242	0.0176	0.0318	0.0838	0.0147	0.1173	0.001
9	rs9410411	91536651	0.96	0.238871757466757	0.72	1.14588815616863	0.114647911071839	0.10551490772154	0.0137	0.0171	0.0163	0.0026	0.1665	0.004	0.0039	0.071	0.0015	0.0917	0.1482	0.0239	0.0026	0.1137	0.0159	0.0045	0.0053	0.0019	8e-04	0.0242	0.0176	0.0318	0.0838	0.0147	0.1173	0.001
9	rs7046367	91539919	0.96	0.238871757466757	0.72	1.14588815616863	0.103743211210399	0.10017783667289	0.0137	0.0171	0.0163	0.0026	0.1665	0.004	0.0039	0.071	0.0015	0.0916	0.1482	0.0239	0.0026	0.1137	0.0159	0.0045	0.0053	0.0018	8e-04	0.0241	0.0176	0.0318	0.0839	0.0147	0.1173	0.001
9	rs1875620	91540059	0.96	0.238871757466757	0.72	1.14588815616863	0.103216947902537	0.0992043511322446	0.0137	0.0171	0.0163	0.0026	0.1666	0.004	0.0039	0.071	0.0015	0.0916	0.1482	0.0239	0.0026	0.1137	0.0159	0.0045	0.0053	0.0018	8e-04	0.0241	0.0176	0.0318	0.0839	0.0147	0.1173	0.001
9	rs13296786	91544259	0.96	0.238871757466757	0.72	1.14588815616863	0.102299995600051	0.0978316186615012	0.0137	0.017	0.0163	0.0026	0.1665	0.004	0.0039	0.0709	0.0015	0.0916	0.1483	0.0239	0.0026	0.1136	0.016	0.0045	0.0053	0.0018	8e-04	0.0241	0.0176	0.0318	0.0839	0.0147	0.1173	0.001
9	rs117702286	91547760	0.96	0.238871757466757	0.72	1.14588815616863	0.101336188013685	0.0988806819688679	0.0137	0.017	0.0163	0.0026	0.1665	0.004	0.0039	0.0709	0.0015	0.0916	0.1484	0.0238	0.0026	0.1136	0.016	0.0045	0.0053	0.0018	8e-04	0.0241	0.0176	0.0318	0.084	0.0147	0.1173	0.001
9	rs117922185	91548970	0.96	0.238871757466757	0.72	1.14588815616863	0.10037806976204	0.0988806819688679	0.0137	0.017	0.0163	0.0026	0.1665	0.004	0.0039	0.0709	0.0015	0.0916	0.1484	0.0238	0.0026	0.1135	0.016	0.0045	0.0053	0.0018	8e-04	0.0241	0.0177	0.0318	0.084	0.0147	0.1173	0.001
9	rs1393567	91553369	0.96	0.238871757466757	0.72	1.14588815616863	0.0998625344230713	0.0989615604761217	0.0137	0.017	0.0163	0.0027	0.1665	0.004	0.0039	0.0709	0.0014	0.0916	0.1485	0.0239	0.0027	0.1135	0.016	0.0045	0.0053	0.0018	8e-04	0.0241	0.0177	0.0318	0.084	0.0147	0.1173	0.001
9	rs28425709	91560971	0.96	0.238871757466757	0.72	1.14588815616863	0.100017020754236	0.100096571140738	0.0137	0.017	0.0163	0.0026	0.1664	0.004	0.0039	0.0709	0.0014	0.0916	0.1485	0.0238	0.0027	0.1134	0.016	0.0045	0.0053	0.0018	8e-04	0.0241	0.0177	0.0318	0.084	0.0148	0.1173	0.001
9	rs111992032	91563561	0.96	0.238871757466757	0.72	1.14588815616863	0.0997596264996656	0.100665969971369	0.0137	0.017	0.0163	0.0026	0.1664	0.004	0.0039	0.0709	0.0014	0.0916	0.1485	0.0239	0.0027	0.1134	0.016	0.0045	0.0053	0.0018	8e-04	0.0241	0.0177	0.0318	0.084	0.0148	0.1173	0.001
9	rs12552799	91577539	0.96	0.238871757466757	0.72	1.14588815616863	0.117586444761911	0.141913448067169	0.0135	0.0168	0.0159	0.0029	0.167	0.0041	0.0043	0.0702	0.0012	0.0911	0.1494	0.0239	0.0027	0.1132	0.0166	0.0046	0.0054	0.0017	7e-04	0.0228	0.018	0.0317	0.0848	0.0148	0.1171	0.001
9	rs7031515	91578800	0.96	0.238871757466757	0.72	1.14588815616863	0.120686365978107	0.133843103909658	0.0134	0.0168	0.0159	0.0029	0.167	0.0041	0.0043	0.0702	0.0012	0.0911	0.1493	0.0239	0.0027	0.1132	0.0166	0.0046	0.0054	0.0017	7e-04	0.0228	0.0181	0.0316	0.0848	0.0148	0.1172	0.001
9	rs35047065	91580396	0.96	0.238871757466757	0.72	1.14588815616863	0.127482715606007	0.13859106180516	0.0134	0.0168	0.0155	0.0029	0.1671	0.0042	0.0043	0.0702	0.0012	0.0911	0.1494	0.0239	0.0027	0.1133	0.0167	0.0046	0.0054	0.0017	7e-04	0.0228	0.0181	0.0317	0.0848	0.0149	0.1172	0.001
9	rs6559328	91581627	0.96	0.238871757466757	0.72	1.14588815616863	0.132231406381997	0.141635488226856	0.0134	0.0168	0.0151	0.0029	0.1672	0.0042	0.0043	0.0701	0.0012	0.0911	0.1494	0.0239	0.0027	0.1133	0.0167	0.0046	0.0055	0.0017	7e-04	0.0228	0.0181	0.0317	0.0848	0.0149	0.1173	0.001
9	rs78459855	91590466	0.96	0.238871757466757	0.72	1.14588815616863	0.104006967983049	0.116937056920894	0.0135	0.0167	0.0148	0.0029	0.1672	0.0041	0.0043	0.07	0.0014	0.0915	0.149	0.0227	0.0029	0.1137	0.017	0.0045	0.0054	0.0023	0.001	0.0227	0.0178	0.0317	0.0843	0.0154	0.1171	0.0013
9	rs11137472	91591680	0.96	0.238871757466757	0.72	1.14588815616863	0.0988108729793148	0.117368653990586	0.0135	0.0167	0.0147	0.0029	0.1672	0.0041	0.0043	0.07	0.0015	0.0915	0.149	0.0225	0.003	0.1137	0.017	0.0044	0.0054	0.0024	0.001	0.0227	0.0178	0.0317	0.0842	0.0157	0.1171	0.0014
9	rs11137473	91592029	0.96	0.238871757466757	0.73	1.06399829815523	0.0960739472472638	0.116419935678412	0.0135	0.0167	0.0147	0.0029	0.1672	0.0041	0.0043	0.07	0.0015	0.0915	0.149	0.0224	0.003	0.1138	0.017	0.0044	0.0054	0.0024	0.001	0.0227	0.0178	0.0317	0.0842	0.0157	0.1171	0.0014
9	rs62551476	91593290	0.96	0.238871757466757	0.73	1.06399829815523	0.0945742443132721	0.117627900970223	0.0135	0.0167	0.0147	0.0029	0.1672	0.004	0.0043	0.07	0.0015	0.0915	0.149	0.0224	0.003	0.1138	0.0171	0.0044	0.0054	0.0024	0.001	0.0227	0.0178	0.0317	0.0842	0.0158	0.1171	0.0014
9	rs73496016	91600189	0.96	0.238871757466757	0.72	1.14588815616863	0.0950225971152961	0.116592212938476	0.0135	0.0167	0.0145	0.0029	0.1671	0.004	0.0043	0.07	0.0015	0.0916	0.1489	0.0224	0.003	0.1138	0.0171	0.0044	0.0054	0.0024	0.001	0.0227	0.0178	0.0318	0.0842	0.016	0.1171	0.0014
9	rs28402988	91602153	0.96	0.238871757466757	0.72	1.14588815616863	0.0937804665056409	0.115130938815901	0.0135	0.0167	0.0145	0.0029	0.1671	0.004	0.0043	0.07	0.0015	0.0916	0.1489	0.0224	0.003	0.1138	0.0171	0.0044	0.0054	0.0024	0.001	0.0227	0.0178	0.0318	0.0842	0.016	0.1171	0.0014
9	rs28733578	91602354	0.96	0.238871757466757	0.72	1.14588815616863	0.0941768286143402	0.116333833258781	0.0135	0.0167	0.0145	0.0029	0.1671	0.004	0.0043	0.07	0.0015	0.0916	0.1488	0.0224	0.003	0.1138	0.0171	0.0044	0.0054	0.0024	0.001	0.0227	0.0178	0.0318	0.0842	0.016	0.1171	0.0014
9	rs201976671	91606398	0.96	0.238871757466757	0.72	1.14588815616863	0.102456825282567	0.131852727870306	0.0134	0.0166	0.0145	0.0029	0.1671	0.004	0.0043	0.0699	0.0015	0.0917	0.1488	0.0223	0.003	0.1137	0.0172	0.0044	0.0053	0.0024	0.001	0.0226	0.0178	0.0318	0.0843	0.0161	0.117	0.0014
9	rs34421923	91606812	0.96	0.238871757466757	0.72	1.14588815616863	0.102326123477834	0.131401906408815	0.0134	0.0166	0.0145	0.0029	0.1671	0.004	0.0043	0.0699	0.0015	0.0917	0.1487	0.0223	0.003	0.1137	0.0172	0.0044	0.0053	0.0024	0.001	0.0226	0.0178	0.0318	0.0843	0.0161	0.117	0.0014
9	rs41304228	91609415	0.96	0.238871757466757	0.72	1.14588815616863	0.0954722850269852	0.116333833258781	0.0134	0.0163	0.0146	0.0029	0.1674	0.004	0.0043	0.0698	0.0015	0.092	0.1486	0.0223	0.0031	0.1133	0.0174	0.0044	0.0053	0.0025	0.001	0.0224	0.0179	0.032	0.0846	0.0163	0.1165	0.0015
9	rs3934594	91610543	0.96	0.238871757466757	0.72	1.14588815616863	0.0872974288661775	0.110704851781014	0.0133	0.0162	0.0147	0.0029	0.1675	0.0041	0.0043	0.0697	0.0015	0.0922	0.1484	0.0223	0.0031	0.1131	0.0176	0.0044	0.0052	0.0025	0.001	0.0223	0.018	0.0321	0.0848	0.0165	0.1162	0.0015
9	rs41286041	91610987	0.96	0.238871757466757	0.72	1.14588815616863	0.105305405076623	0.116850809762216	0.0133	0.0159	0.0146	0.0028	0.1675	0.004	0.0043	0.0698	0.0015	0.092	0.1481	0.0224	0.0033	0.1131	0.018	0.0043	0.0051	0.0025	0.0011	0.0219	0.018	0.0321	0.085	0.0166	0.1162	0.0016
9	rs35264357	91614002	0.96	0.238871757466757	0.72	1.14588815616863	0.164119525317458	0.141820772762153	0.0134	0.0149	0.0146	0.0025	0.1685	0.0037	0.0042	0.0698	0.0017	0.0915	0.1466	0.0229	0.0039	0.1132	0.0191	0.0041	0.0046	0.0024	0.0013	0.0204	0.018	0.0332	0.0855	0.0172	0.116	0.002
9	rs34962307	91616745	0.96	0.238871757466757	0.72	1.14588815616863	0.161937527330184	0.125593537459367	0.0134	0.0149	0.0146	0.0025	0.1685	0.0037	0.0042	0.0699	0.0017	0.0915	0.1466	0.0229	0.0039	0.1131	0.0191	0.0041	0.0046	0.0024	0.0013	0.0204	0.018	0.0331	0.0855	0.0173	0.1161	0.002
9	rs34075341	91616843	0.96	0.238871757466757	0.72	1.14588815616863	0.161765085584022	0.1250623182738	0.0134	0.0149	0.0146	0.0025	0.1685	0.0037	0.0042	0.0699	0.0017	0.0915	0.1466	0.0229	0.0039	0.1131	0.0191	0.0041	0.0046	0.0024	0.0013	0.0204	0.018	0.0331	0.0855	0.0173	0.1161	0.002
9	rs9314668	91620124	0.96	0.238871757466757	0.72	1.14588815616863	0.159498950170405	0.108852299542982	0.0134	0.0149	0.0146	0.0025	0.1685	0.0037	0.0042	0.0699	0.0017	0.0915	0.1466	0.0228	0.0039	0.1131	0.0192	0.0041	0.0046	0.0024	0.0013	0.0204	0.018	0.0331	0.0855	0.0173	0.1161	0.002
9	rs1556385	91623505	0.96	0.238871757466757	0.72	1.14588815616863	0.160183676009094	0.106179179038165	0.0134	0.0148	0.0146	0.0025	0.1685	0.0037	0.0042	0.0699	0.0017	0.0915	0.1466	0.0228	0.004	0.1131	0.0192	0.0041	0.0045	0.0024	0.0013	0.0204	0.018	0.0331	0.0855	0.0173	0.1162	0.002
9	rs78733107	91625073	0.96	0.238871757466757	0.72	1.14588815616863	0.162351827096947	0.10551490772154	0.0134	0.0148	0.0146	0.0025	0.1685	0.0037	0.0042	0.0699	0.0017	0.0915	0.1465	0.0228	0.004	0.113	0.0192	0.0041	0.0045	0.0024	0.0013	0.0204	0.018	0.0331	0.0855	0.0173	0.1162	0.002
9	rs117356441	91626770	0.96	0.238871757466757	0.72	1.14588815616863	0.163563746387746	0.102135909969483	0.0134	0.0148	0.0146	0.0025	0.1685	0.0037	0.0042	0.0699	0.0017	0.0916	0.1465	0.0228	0.004	0.1129	0.0192	0.0041	0.0045	0.0024	0.0013	0.0203	0.0181	0.0332	0.0855	0.0173	0.1162	0.002
9	rs76287022	91627100	0.96	0.238871757466757	0.72	1.14588815616863	0.163633158402987	0.102381705502279	0.0134	0.0148	0.0146	0.0025	0.1685	0.0037	0.0042	0.0699	0.0017	0.0916	0.1465	0.0228	0.004	0.1129	0.0192	0.0041	0.0045	0.0024	0.0013	0.0203	0.0181	0.0332	0.0855	0.0173	0.1162	0.002
9	rs944478	91640058	0.96	0.238871757466757	0.72	1.14588815616863	0.177170835392919	0.106678437841221	0.0135	0.0147	0.0146	0.0025	0.1685	0.0036	0.0042	0.0699	0.0017	0.0916	0.1461	0.0228	0.0041	0.1126	0.0194	0.0041	0.0045	0.0024	0.0013	0.0203	0.0181	0.0335	0.0855	0.0173	0.1163	0.0021
9	rs62547188	91641870	0.96	0.238871757466757	0.72	1.14588815616863	0.140041824482691	0.0775045018373055	0.0132	0.0143	0.0146	0.0023	0.1716	0.0035	0.004	0.0685	0.0016	0.0916	0.1432	0.0222	0.0043	0.1169	0.0201	0.0038	0.0037	0.0024	0.0013	0.0204	0.0184	0.0342	0.0843	0.018	0.1147	0.002
9	rs74788208	91643166	0.95	0.267590046340022	0.72	1.14588815616863	0.14118414457362	0.156828124956511	0.0131	0.0138	0.0148	0.0021	0.1732	0.0033	0.0038	0.0676	0.0016	0.0916	0.1411	0.0219	0.0044	0.1199	0.0206	0.0037	0.0032	0.0023	0.0013	0.0204	0.0186	0.0347	0.0835	0.0185	0.1139	0.002
9	rs10435931	91649261	0.94	0.298643641979994	0.73	1.06399829815523	0.160389429787352	0.244990302826352	0.013	0.0134	0.0147	0.0019	0.1749	0.0032	0.0037	0.0668	0.0015	0.0919	0.1395	0.0218	0.0046	0.1205	0.021	0.0036	0.0027	0.0023	0.0013	0.0205	0.0189	0.0355	0.0833	0.0189	0.1134	0.002
9	rs58447324	91652538	0.94	0.298643641979994	0.73	1.06399829815523	0.160526685139057	0.215229846873593	0.013	0.0133	0.0147	0.0019	0.175	0.0032	0.0037	0.0668	0.0015	0.0919	0.1395	0.0218	0.0046	0.1205	0.021	0.0036	0.0027	0.0023	0.0013	0.0206	0.0188	0.0355	0.0833	0.019	0.1134	0.002
9	rs78284770	91652587	0.94	0.298643641979994	0.73	1.06399829815523	0.160492364838542	0.214694623864506	0.013	0.0133	0.0147	0.0019	0.1751	0.0032	0.0037	0.0668	0.0015	0.0919	0.1395	0.0218	0.0046	0.1205	0.021	0.0036	0.0027	0.0023	0.0013	0.0206	0.0188	0.0355	0.0833	0.019	0.1134	0.002
9	rs113047216	91658449	0.94	0.298643641979994	0.73	1.06399829815523	0.158918287957358	0.204083351998169	0.013	0.0133	0.0147	0.0019	0.1752	0.0032	0.0037	0.0667	0.0015	0.092	0.1395	0.0218	0.0046	0.1204	0.021	0.0035	0.0027	0.0023	0.0013	0.0206	0.0188	0.0355	0.0832	0.019	0.1135	0.002
9	rs75444696	91663188	0.94	0.298643641979994	0.73	1.06399829815523	0.157590883655576	0.211279633482853	0.013	0.0132	0.0148	0.0019	0.1753	0.0032	0.0037	0.0667	0.0015	0.0921	0.1395	0.0218	0.0046	0.1203	0.021	0.0035	0.0027	0.0023	0.0013	0.0206	0.0188	0.0356	0.0831	0.019	0.1135	0.002
9	rs7855350	91666487	0.94	0.298643641979994	0.73	1.06399829815523	0.156743428323923	0.201039732629142	0.013	0.0132	0.0148	0.0019	0.1754	0.0032	0.0037	0.0667	0.0015	0.0921	0.1395	0.0218	0.0046	0.1203	0.0211	0.0035	0.0027	0.0023	0.0013	0.0206	0.0188	0.0356	0.0831	0.0191	0.1135	0.002
9	rs4242599	91669947	0.94	0.298643641979994	0.73	1.06399829815523	0.158645465871196	0.216838146748	0.013	0.0131	0.0148	0.0019	0.1754	0.0032	0.0037	0.0667	0.0015	0.0921	0.1396	0.0219	0.0045	0.1203	0.0211	0.0035	0.0027	0.0023	0.0013	0.0206	0.0188	0.0356	0.083	0.0191	0.1136	0.002
9	rs4877046	91675560	0.94	0.298643641979994	0.73	1.06399829815523	0.161799565314387	0.168112418281161	0.0129	0.0128	0.0149	0.0018	0.1754	0.0031	0.0038	0.0666	0.0014	0.0927	0.14	0.0223	0.0045	0.1201	0.0211	0.0035	0.0025	0.0022	0.0012	0.0206	0.0186	0.0353	0.0823	0.0196	0.1141	0.002
9	rs9410455	91680600	0.93	0.332112317682009	0.73	1.06399829815523	0.136523420377371	0.150248902051646	0.0126	0.0129	0.0147	0.0016	0.1768	0.003	0.004	0.0662	0.0014	0.0951	0.1407	0.0223	0.0047	0.1196	0.0208	0.0033	0.0021	0.0026	0.0011	0.0211	0.0188	0.0341	0.081	0.019	0.1137	0.0019
9	rs117120668	91688713	0.92	0.368072033098782	0.72	1.14588815616863	0.138621728814156	0.160300473335357	0.0125	0.0129	0.0147	0.0016	0.1769	0.003	0.004	0.0662	0.0014	0.0954	0.1408	0.0223	0.0048	0.1196	0.0208	0.0033	0.0021	0.0026	0.0011	0.0211	0.0188	0.034	0.0809	0.019	0.1136	0.0019
9	rs75226655	91689159	0.92	0.368072033098782	0.72	1.14588815616863	0.138118894743599	0.157308779897678	0.0125	0.0129	0.0147	0.0016	0.1769	0.003	0.004	0.0662	0.0014	0.0954	0.1409	0.0223	0.0048	0.1196	0.0208	0.0033	0.0021	0.0026	0.0011	0.0211	0.0188	0.034	0.0809	0.019	0.1136	0.0019
9	rs35046724	91690082	0.92	0.368072033098782	0.72	1.14588815616863	0.1380561175095	0.154241654170004	0.0125	0.0129	0.0147	0.0016	0.1769	0.003	0.004	0.0662	0.0014	0.0954	0.1409	0.0223	0.0048	0.1196	0.0208	0.0033	0.0021	0.0026	0.0011	0.0212	0.0188	0.034	0.0809	0.019	0.1136	0.0019
9	rs116697827	91697819	0.92	0.368072033098782	0.73	1.06399829815523	0.137554515735984	0.159816591465539	0.0124	0.0129	0.0148	0.0016	0.1769	0.003	0.0041	0.0661	0.0014	0.0957	0.1411	0.0222	0.0049	0.1195	0.0208	0.0033	0.0021	0.0026	0.0011	0.0212	0.0189	0.0339	0.0807	0.019	0.1135	0.0019
9	rs35738012	91712459	0.92	0.368072033098782	0.73	1.06399829815523	0.138621728814156	0.148832041487617	0.0124	0.0129	0.0148	0.0016	0.1769	0.003	0.0041	0.0661	0.0014	0.0958	0.1411	0.0222	0.0049	0.1195	0.0208	0.0033	0.0021	0.0026	0.0011	0.0212	0.0189	0.0339	0.0807	0.019	0.1135	0.0019
9	rs73498176	91718538	0.92	0.368072033098782	0.73	1.06399829815523	0.139346472355298	0.143957862252959	0.0124	0.0129	0.0148	0.0016	0.177	0.003	0.0041	0.0662	0.0014	0.0958	0.1411	0.0222	0.0049	0.1195	0.0208	0.0033	0.0021	0.0026	0.0011	0.0212	0.0189	0.0339	0.0807	0.019	0.1134	0.0019
9	rs79914228	91720287	0.92	0.368072033098782	0.73	1.06399829815523	0.137116512525683	0.142377154684142	0.0124	0.0129	0.0148	0.0016	0.1769	0.003	0.0041	0.0662	0.0014	0.0958	0.1411	0.0222	0.0049	0.1195	0.0208	0.0033	0.0021	0.0026	0.0011	0.0213	0.0189	0.0339	0.0807	0.019	0.1134	0.0019
9	rs117606530	91720366	0.92	0.368072033098782	0.73	1.06399829815523	0.136274159170973	0.140895232117075	0.0124	0.0129	0.0148	0.0016	0.1769	0.003	0.0041	0.0662	0.0014	0.0958	0.1411	0.0222	0.0049	0.1195	0.0208	0.0033	0.0021	0.0026	0.0011	0.0213	0.0189	0.0339	0.0807	0.019	0.1134	0.0019
9	rs75693536	91724016	0.92	0.368072033098782	0.73	1.06399829815523	0.135000989242944	0.138682962107109	0.0124	0.013	0.0148	0.0016	0.177	0.003	0.0041	0.0662	0.0014	0.0958	0.1411	0.0222	0.0049	0.1195	0.0208	0.0033	0.0021	0.0026	0.0011	0.0213	0.0189	0.0339	0.0807	0.019	0.1134	0.0019
9	rs1331188	91725387	0.92	0.368072033098782	0.73	1.06399829815523	0.134536990086764	0.136483516162505	0.0124	0.013	0.0148	0.0016	0.177	0.003	0.0041	0.0662	0.0014	0.0958	0.1411	0.0222	0.0049	0.1195	0.0208	0.0033	0.0021	0.0026	0.0011	0.0213	0.0189	0.0339	0.0807	0.019	0.1134	0.0019
9	rs9410458	91733081	0.92	0.368072033098782	0.73	1.06399829815523	0.134104791345096	0.131582166510464	0.0124	0.013	0.0147	0.0016	0.177	0.003	0.0041	0.0662	0.0014	0.0958	0.1411	0.0222	0.0049	0.1195	0.0208	0.0033	0.0021	0.0026	0.0011	0.0213	0.019	0.0339	0.0806	0.0189	0.1134	0.0019
9	rs75581450	91733668	0.92	0.368072033098782	0.73	1.06399829815523	0.134104791345096	0.131492025040899	0.0124	0.013	0.0147	0.0016	0.177	0.003	0.0041	0.0662	0.0014	0.0958	0.1411	0.0222	0.0049	0.1195	0.0208	0.0033	0.0021	0.0026	0.0011	0.0213	0.019	0.0339	0.0806	0.0189	0.1134	0.0019
9	rs13300765	91741106	0.92	0.368072033098782	0.73	1.06399829815523	0.133673429652285	0.13077171605386	0.0124	0.013	0.0147	0.0016	0.177	0.003	0.0041	0.0662	0.0014	0.0959	0.1411	0.0221	0.0049	0.1195	0.0208	0.0033	0.0021	0.0026	0.0011	0.0213	0.019	0.0339	0.0806	0.0189	0.1133	0.0019
9	rs75594099	91741467	0.92	0.368072033098782	0.73	1.06399829815523	0.133642650127853	0.131672330810134	0.0124	0.013	0.0147	0.0016	0.177	0.003	0.0041	0.0662	0.0014	0.0959	0.1411	0.0221	0.0049	0.1195	0.0208	0.0033	0.0021	0.0026	0.0011	0.0213	0.019	0.0339	0.0806	0.0189	0.1133	0.0019
9	rs117626585	91750616	0.92	0.368072033098782	0.73	1.06399829815523	0.133242904823328	0.1286195965827	0.0124	0.013	0.0147	0.0016	0.177	0.003	0.0041	0.0662	0.0014	0.096	0.1411	0.0221	0.0049	0.1195	0.0208	0.0033	0.0021	0.0026	0.0012	0.0213	0.019	0.0339	0.0805	0.0189	0.1132	0.0019
9	rs10867154	91757712	0.92	0.368072033098782	0.73	1.06399829815523	0.131925809108804	0.12799439413275	0.0124	0.013	0.0147	0.0016	0.1771	0.0029	0.0041	0.0662	0.0014	0.0961	0.1411	0.0222	0.0049	0.1195	0.0208	0.0033	0.0021	0.0026	0.0012	0.0213	0.019	0.0339	0.0804	0.0189	0.1132	0.0019
9	rs4534195	91768648	0.92	0.368072033098782	0.73	1.06399829815523	0.139188726782937	0.122945873456319	0.0125	0.013	0.0147	0.0016	0.1772	0.0029	0.0041	0.0662	0.0015	0.096	0.1412	0.0222	0.005	0.1196	0.0208	0.0032	0.0021	0.0027	0.0012	0.0213	0.0189	0.0339	0.0804	0.0188	0.1128	0.002
9	rs78688401	91769831	0.92	0.368072033098782	0.73	1.06399829815523	0.140517116549206	0.121805125156117	0.0125	0.013	0.0148	0.0016	0.1773	0.0029	0.0041	0.0662	0.0015	0.096	0.1412	0.0222	0.005	0.1196	0.0207	0.0032	0.0021	0.0027	0.0012	0.0213	0.0188	0.0339	0.0804	0.0188	0.1128	0.002
9	rs117195889	91775958	0.92	0.368072033098782	0.74	0.985826031678479	0.145614499501498	0.125948150301075	0.0124	0.013	0.0148	0.0016	0.1775	0.0029	0.004	0.0662	0.0015	0.0961	0.1411	0.0223	0.005	0.1197	0.0207	0.0032	0.002	0.0027	0.0012	0.0213	0.0187	0.034	0.0804	0.0188	0.1127	0.0019
9	rs2873094	91800274	0.92	0.368072033098782	0.74	0.985826031678479	0.159978077324727	0.119796683799301	0.0124	0.0131	0.0149	0.0016	0.1779	0.0028	0.004	0.0662	0.0015	0.0961	0.141	0.0223	0.0051	0.1197	0.0206	0.0031	0.002	0.0027	0.0012	0.0213	0.0185	0.0341	0.0804	0.0188	0.1125	0.002
9	rs57007396	91807371	0.92	0.368072033098782	0.75	0.911329023803182	0.159328037944772	0.121105112509789	0.0124	0.013	0.0149	0.0016	0.1779	0.0028	0.004	0.0662	0.0015	0.0961	0.141	0.0223	0.0051	0.1198	0.0206	0.0031	0.002	0.0027	0.0012	0.0213	0.0185	0.0341	0.0804	0.0188	0.1125	0.002
9	rs117207293	91833761	0.92	0.368072033098782	0.75	0.911329023803182	0.157149871051065	0.120493846665472	0.0124	0.0131	0.015	0.0015	0.1779	0.0028	0.004	0.0661	0.0015	0.0963	0.141	0.0223	0.0052	0.1197	0.0206	0.0031	0.002	0.0027	0.0012	0.0213	0.0184	0.034	0.0806	0.0188	0.1123	0.0019
9	rs11137545	91841972	0.92	0.368072033098782	0.75	0.911329023803182	0.159772633728271	0.11927481260078	0.0123	0.0131	0.015	0.0015	0.178	0.0028	0.004	0.0661	0.0015	0.0963	0.141	0.0223	0.0052	0.1197	0.0206	0.003	0.002	0.0027	0.0012	0.0213	0.0184	0.034	0.0806	0.0188	0.1123	0.0019
9	rs35230886	91852147	0.92	0.368072033098782	0.75	0.911329023803182	0.159567345213683	0.120930346404373	0.0123	0.0131	0.015	0.0015	0.178	0.0028	0.004	0.0661	0.0015	0.0963	0.141	0.0223	0.0052	0.1197	0.0206	0.003	0.002	0.0027	0.0012	0.0213	0.0184	0.034	0.0806	0.0188	0.1123	0.0019
9	rs76495081	91869856	0.92	0.368072033098782	0.75	0.911329023803182	0.157658796335914	0.125593537459367	0.0123	0.0131	0.015	0.0015	0.178	0.0028	0.004	0.0661	0.0015	0.0964	0.141	0.0223	0.0052	0.1196	0.0206	0.003	0.002	0.0027	0.0012	0.0213	0.0184	0.034	0.0807	0.0188	0.1123	0.0019
9	rs76499933	91875934	0.92	0.368072033098782	0.75	0.911329023803182	0.157489046929518	0.127726796987499	0.0123	0.0131	0.015	0.0015	0.178	0.0028	0.004	0.0661	0.0015	0.0964	0.141	0.0223	0.0052	0.1196	0.0206	0.003	0.002	0.0027	0.0012	0.0213	0.0184	0.034	0.0807	0.0188	0.1123	0.0019
9	rs80277542	91923383	0.91	0.406594937265203	0.75	0.911329023803182	0.181085418664927	0.150248902051646	0.0116	0.0132	0.0145	0.0014	0.179	0.0026	0.0039	0.0659	0.0013	0.0983	0.1418	0.0215	0.0054	0.12	0.0202	0.0026	0.0019	0.0025	0.0011	0.0221	0.0179	0.0338	0.0821	0.018	0.1113	0.0017
9	rs3211667	91926700	0.91	0.406594937265203	0.75	0.911329023803182	0.186618896121718	0.162630296000759	0.0114	0.0132	0.0144	0.0014	0.1792	0.0026	0.0038	0.0658	0.0013	0.0988	0.1421	0.0213	0.0055	0.1202	0.0201	0.0024	0.0019	0.0024	0.0011	0.0223	0.0178	0.0338	0.0826	0.0177	0.111	0.0017
9	rs3211684	91929907	0.9	0.447749409690379	0.75	0.911329023803182	0.185123988224971	0.164385434173065	0.0113	0.0133	0.0144	0.0014	0.1792	0.0026	0.0038	0.0658	0.0013	0.0989	0.1422	0.0213	0.0055	0.1202	0.0201	0.0024	0.0019	0.0024	0.0011	0.0223	0.0178	0.0338	0.0826	0.0177	0.111	0.0017
9	rs116962114	91932624	0.9	0.447749409690379	0.75	0.911329023803182	0.187519156057907	0.183714477515558	0.0111	0.0134	0.0143	0.0014	0.1795	0.0025	0.0038	0.0658	0.0012	0.0994	0.1426	0.0212	0.0054	0.1205	0.0199	0.0022	0.0019	0.0023	0.0011	0.0225	0.0179	0.0338	0.0827	0.0176	0.1105	0.0015
9	rs41306445	91934555	0.9	0.447749409690379	0.75	0.911329023803182	0.189025114428486	0.193136622072349	0.011	0.0134	0.0143	0.0014	0.1797	0.0025	0.0038	0.0657	0.0012	0.0997	0.1428	0.0211	0.0054	0.1205	0.0198	0.0021	0.0019	0.0023	0.0011	0.0226	0.018	0.0337	0.0827	0.0175	0.1103	0.0015
9	rs45452691	91954848	0.9	0.447749409690379	0.76	0.840461917458717	0.188836491945702	0.196347354698045	0.0109	0.0134	0.0143	0.0014	0.1797	0.0025	0.0038	0.0657	0.0012	0.0997	0.1429	0.0211	0.0054	0.1206	0.0198	0.0021	0.0019	0.0022	0.0011	0.0226	0.018	0.0337	0.0827	0.0175	0.1103	0.0015
9	rs77412733	91960406	0.9	0.447749409690379	0.76	0.840461917458717	0.189062851874055	0.197074828949194	0.0109	0.0134	0.0143	0.0014	0.1797	0.0025	0.0038	0.0657	0.0012	0.0997	0.1429	0.0211	0.0054	0.1206	0.0198	0.0021	0.0019	0.0022	0.0011	0.0226	0.018	0.0337	0.0827	0.0175	0.1103	0.0015
9	rs74593973	91960794	0.9	0.447749409690379	0.76	0.840461917458717	0.189327134849722	0.197386881057741	0.0109	0.0134	0.0143	0.0014	0.1797	0.0025	0.0038	0.0657	0.0012	0.0997	0.1429	0.0211	0.0054	0.1205	0.0198	0.0021	0.0019	0.0022	0.0011	0.0226	0.018	0.0337	0.0827	0.0175	0.1103	0.0015
9	rs112080880	91976158	0.9	0.447749409690379	0.76	0.840461917458717	0.191107083496076	0.198324034213536	0.0109	0.0134	0.0142	0.0014	0.1797	0.0025	0.0038	0.0657	0.0012	0.0997	0.1429	0.0211	0.0054	0.1205	0.0198	0.0021	0.0019	0.0022	0.0011	0.0226	0.018	0.0337	0.0827	0.0175	0.1103	0.0015
9	rs4876978	91976520	0.9	0.447749409690379	0.76	0.840461917458717	0.190272729114839	0.197490935376737	0.0109	0.0134	0.0142	0.0014	0.1797	0.0025	0.0038	0.0657	0.0012	0.0997	0.1429	0.0211	0.0055	0.1206	0.0198	0.0021	0.0019	0.0022	0.0011	0.0226	0.018	0.0337	0.0827	0.0175	0.1102	0.0015
9	rs78061813	91982623	0.9	0.447749409690379	0.77	0.773176121721263	0.191639123903327	0.203137143679258	0.0108	0.0134	0.0142	0.0014	0.18	0.0025	0.0038	0.0656	0.0011	0.1	0.1429	0.0212	0.0055	0.1205	0.0197	0.0021	0.0019	0.0022	0.001	0.0226	0.0181	0.0336	0.0825	0.0174	0.1103	0.0014
9	rs11516152	91983957	0.89	0.491600132839596	0.78	0.709419594942363	0.184751340435885	0.211599019334641	0.0108	0.0135	0.0143	0.0014	0.1801	0.0025	0.0038	0.0654	0.0011	0.1003	0.1429	0.0212	0.0054	0.1205	0.0197	0.0021	0.0019	0.0022	0.001	0.0227	0.0182	0.0336	0.0823	0.0173	0.1103	0.0014
9	rs11507706	91984164	0.89	0.491600132839596	0.78	0.709419594942363	0.188271271954255	0.215229846873593	0.0107	0.0135	0.0142	0.0014	0.1806	0.0025	0.0038	0.0655	0.0011	0.1003	0.1429	0.0212	0.0055	0.1204	0.0197	0.0021	0.0019	0.0022	0.001	0.0227	0.0182	0.0332	0.0823	0.0173	0.1102	0.0014
9	rs7872900	91989235	0.89	0.491600132839596	0.78	0.709419594942363	0.204977784870114	0.239648551650658	0.0106	0.0135	0.0139	0.0013	0.1814	0.0024	0.0038	0.0652	0.0011	0.1005	0.1449	0.0209	0.0057	0.1203	0.0188	0.0022	0.0019	0.0022	0.0011	0.0226	0.0183	0.0327	0.0822	0.017	0.1101	0.0014
9	rs79618470	91989545	0.89	0.491600132839596	0.78	0.709419594942363	0.206284191376715	0.240869377161002	0.0106	0.0135	0.0139	0.0013	0.1815	0.0024	0.0038	0.0652	0.0011	0.1005	0.145	0.0209	0.0057	0.1203	0.0188	0.0022	0.0018	0.0022	0.0011	0.0226	0.0183	0.0327	0.0822	0.017	0.1101	0.0014
9	rs113126558	91990358	0.89	0.491600132839596	0.78	0.709419594942363	0.211878703649563	0.245437141713546	0.0106	0.0135	0.0139	0.0013	0.1817	0.0024	0.0038	0.0651	0.0011	0.1006	0.145	0.0209	0.0057	0.1203	0.0186	0.0022	0.0018	0.0023	0.0011	0.0226	0.0183	0.0326	0.0822	0.0169	0.1102	0.0014
9	rs62638726	91994101	0.89	0.491600132839596	0.78	0.709419594942363	0.241548379322316	0.259984935510679	0.0105	0.0136	0.0137	0.0012	0.1826	0.0023	0.0038	0.0648	0.0011	0.1009	0.1455	0.0207	0.0059	0.1201	0.0184	0.0022	0.0018	0.0023	0.0011	0.0225	0.0184	0.0323	0.0819	0.0166	0.1103	0.0014
9	rs45464494	91994433	0.89	0.491600132839596	0.77	0.773176121721263	0.244590626189495	0.261351566669545	0.0105	0.0136	0.0137	0.0012	0.1827	0.0023	0.0038	0.0648	0.0011	0.1009	0.1455	0.0207	0.0059	0.12	0.0184	0.0022	0.0018	0.0023	0.0011	0.0225	0.0184	0.0323	0.0819	0.0166	0.1104	0.0014
9	rs79716257	91999556	0.89	0.491600132839596	0.77	0.773176121721263	0.280137418492894	0.277459056015846	0.0107	0.0136	0.0135	0.0011	0.1835	0.0022	0.0038	0.0644	0.0011	0.1013	0.1461	0.0205	0.006	0.12	0.0181	0.0023	0.0017	0.0023	0.0011	0.0226	0.0184	0.032	0.0816	0.0163	0.1105	0.0014
9	rs11526468	92003679	0.89	0.491600132839596	0.77	0.773176121721263	0.298379416216106	0.282582462987247	0.0108	0.0138	0.0134	0.001	0.1843	0.0021	0.0037	0.0642	0.0011	0.1016	0.1464	0.0203	0.0061	0.1199	0.018	0.0022	0.0016	0.0023	0.0011	0.0226	0.0185	0.0318	0.0815	0.016	0.1101	0.0014
9	rs62547231	92009814	0.88	0.538208189821859	0.77	0.773176121721263	0.310005292535268	0.275023972571688	0.0111	0.0142	0.0131	8e-04	0.1849	0.0019	0.0037	0.0636	0.0011	0.1021	0.1466	0.0202	0.0062	0.12	0.0177	0.002	0.0014	0.0024	0.0012	0.0234	0.0186	0.0317	0.0817	0.0156	0.1093	0.0015
9	rs79402077	92017170	0.88	0.538208189821859	0.77	0.773176121721263	0.318790783099214	0.276182711614721	0.0113	0.0145	0.013	7e-04	0.1851	0.0018	0.0036	0.0632	0.0011	0.1024	0.1468	0.0201	0.0063	0.1201	0.0175	0.0019	0.0013	0.0024	0.0012	0.0239	0.0188	0.0316	0.0818	0.0153	0.1087	0.0015
9	rs13284404	92017824	0.88	0.538208189821859	0.77	0.773176121721263	0.318539413133161	0.276066770175467	0.0113	0.0145	0.013	7e-04	0.1851	0.0018	0.0036	0.0632	0.0011	0.1024	0.1468	0.0201	0.0063	0.1201	0.0175	0.0019	0.0013	0.0024	0.0012	0.0239	0.0188	0.0316	0.0818	0.0153	0.1087	0.0015
9	rs9410475	92021256	0.88	0.538208189821859	0.77	0.773176121721263	0.317585156754953	0.272480044775069	0.0113	0.0145	0.013	7e-04	0.1851	0.0018	0.0036	0.0632	0.0011	0.1024	0.1467	0.0201	0.0063	0.1201	0.0175	0.0019	0.0013	0.0024	0.0012	0.0239	0.0188	0.0316	0.0818	0.0153	0.1087	0.0016
9	rs12554450	92023919	0.88	0.538208189821859	0.77	0.773176121721263	0.316782738804315	0.271441454797163	0.0113	0.0145	0.013	7e-04	0.1851	0.0018	0.0036	0.0632	0.0011	0.1024	0.1467	0.0201	0.0063	0.1201	0.0175	0.0019	0.0013	0.0024	0.0012	0.0239	0.0188	0.0316	0.0818	0.0153	0.1087	0.0016
9	rs13301844	92030060	0.88	0.538208189821859	0.77	0.773176121721263	0.315831253067703	0.270173735640947	0.0113	0.0145	0.013	7e-04	0.1851	0.0018	0.0036	0.0632	0.0011	0.1024	0.1467	0.0201	0.0063	0.1201	0.0175	0.0019	0.0013	0.0024	0.0012	0.0239	0.0188	0.0316	0.0818	0.0153	0.1086	0.0016
9	rs73486103	92030144	0.88	0.538208189821859	0.77	0.773176121721263	0.318087209535863	0.270173735640947	0.0113	0.0145	0.013	7e-04	0.1852	0.0018	0.0036	0.0632	0.0011	0.1024	0.1467	0.0201	0.0063	0.1201	0.0175	0.0019	0.0013	0.0024	0.0012	0.0239	0.0188	0.0316	0.0818	0.0153	0.1086	0.0016
9	rs4590530	92033612	0.88	0.538208189821859	0.77	0.773176121721263	0.317434622147623	0.270519294909564	0.0113	0.0145	0.013	7e-04	0.1852	0.0018	0.0036	0.0632	0.0011	0.1025	0.1467	0.0201	0.0063	0.1201	0.0175	0.0019	0.0013	0.0024	0.0012	0.0239	0.0188	0.0316	0.0819	0.0153	0.1086	0.0016
9	rs4132699	92036427	0.88	0.538208189821859	0.77	0.773176121721263	0.318438894294384	0.269483027978752	0.0113	0.0145	0.013	7e-04	0.1851	0.0018	0.0036	0.0632	0.0011	0.1025	0.1467	0.0201	0.0063	0.1201	0.0175	0.0019	0.0013	0.0024	0.0012	0.0239	0.0188	0.0316	0.0819	0.0153	0.1086	0.0016
9	rs72748984	92037724	0.88	0.538208189821859	0.77	0.773176121721263	0.317585156754953	0.268677895816773	0.0114	0.0145	0.0129	7e-04	0.1851	0.0018	0.0036	0.0631	0.0011	0.1025	0.1467	0.0201	0.0064	0.1202	0.0175	0.0019	0.0013	0.0024	0.0012	0.0239	0.0188	0.0316	0.0818	0.0152	0.1085	0.0016
9	rs72748988	92041530	0.88	0.538208189821859	0.77	0.773176121721263	0.317484796184235	0.267069877555314	0.0114	0.0146	0.0129	7e-04	0.1851	0.0017	0.0036	0.063	0.0012	0.1025	0.1467	0.0202	0.0065	0.1205	0.0174	0.0019	0.0013	0.0025	0.0012	0.0239	0.0189	0.0317	0.0817	0.0152	0.1082	0.0016
9	rs73654789	92045980	0.88	0.538208189821859	0.77	0.773176121721263	0.318589678798647	0.263405709233921	0.0114	0.0146	0.0129	7e-04	0.1851	0.0017	0.0036	0.063	0.0012	0.1025	0.1467	0.0202	0.0065	0.1206	0.0174	0.0019	0.0013	0.0025	0.0012	0.0239	0.0189	0.0317	0.0817	0.0151	0.1082	0.0016
9	rs117466944	92046861	0.88	0.538208189821859	0.77	0.773176121721263	0.319193191547623	0.263977194986213	0.0114	0.0146	0.0129	7e-04	0.1851	0.0017	0.0036	0.0629	0.0012	0.1025	0.1467	0.0202	0.0065	0.1206	0.0174	0.0019	0.0013	0.0025	0.0012	0.024	0.0189	0.0317	0.0817	0.0151	0.1081	0.0016
9	rs11265892	92050828	0.88	0.538208189821859	0.77	0.773176121721263	0.327144320785805	0.262035722368887	0.0114	0.0146	0.0129	7e-04	0.1851	0.0017	0.0036	0.0628	0.0012	0.1025	0.1467	0.0203	0.0065	0.1207	0.0173	0.0019	0.0013	0.0025	0.0012	0.024	0.0189	0.0317	0.0816	0.0151	0.108	0.0016
9	rs4876982	92055945	0.88	0.538208189821859	0.77	0.773176121721263	0.330619881983191	0.262378009830485	0.0114	0.0146	0.0129	7e-04	0.1851	0.0017	0.0036	0.0628	0.0012	0.1025	0.1466	0.0204	0.0066	0.1208	0.0173	0.0019	0.0014	0.0024	0.0012	0.024	0.0189	0.0317	0.0815	0.0151	0.108	0.0016
9	rs117823674	92061173	0.88	0.538208189821859	0.77	0.773176121721263	0.335094484994849	0.259643628469326	0.0113	0.0146	0.0129	7e-04	0.185	0.0017	0.0036	0.0627	0.0012	0.1025	0.1466	0.0205	0.0066	0.1208	0.0172	0.0019	0.0014	0.0024	0.0012	0.0241	0.019	0.0317	0.0815	0.0151	0.1079	0.0016
9	rs3892362	92064934	0.88	0.538208189821859	0.77	0.773176121721263	0.336748191957411	0.258961436124977	0.0113	0.0147	0.0128	7e-04	0.1849	0.0017	0.0036	0.0627	0.0012	0.1025	0.1466	0.0206	0.0066	0.1209	0.0172	0.0019	0.0014	0.0024	0.0012	0.0242	0.019	0.0317	0.0815	0.0151	0.1079	0.0016
9	rs61738407	92065201	0.88	0.538208189821859	0.77	0.773176121721263	0.340120306749138	0.259188771051762	0.0113	0.0147	0.0128	7e-04	0.1849	0.0017	0.0036	0.0627	0.0012	0.1025	0.1466	0.0206	0.0066	0.1209	0.0172	0.0019	0.0014	0.0024	0.0012	0.0242	0.019	0.0317	0.0815	0.015	0.1079	0.0016
9	rs78814120	92068378	0.88	0.538208189821859	0.77	0.773176121721263	0.340276363846252	0.257939203760382	0.0113	0.0147	0.0128	7e-04	0.1848	0.0018	0.0036	0.0626	0.0012	0.1026	0.1465	0.0207	0.0066	0.121	0.0172	0.0019	0.0014	0.0024	0.0012	0.0243	0.019	0.0316	0.0815	0.015	0.1079	0.0016
9	rs60216137	92079970	0.87	0.587631181685492	0.77	0.773176121721263	0.382932011594109	0.243539869131469	0.0112	0.0151	0.0121	9e-04	0.1834	0.0019	0.0038	0.0616	0.0011	0.1029	0.1453	0.0223	0.0068	0.1222	0.0168	0.002	0.0015	0.0023	0.0012	0.0252	0.0191	0.0315	0.0813	0.0146	0.1081	0.0017
9	rs17054918	92083177	0.87	0.587631181685492	0.77	0.773176121721263	0.381165313260433	0.242760004644919	0.0112	0.0151	0.0121	9e-04	0.1834	0.0019	0.0038	0.0615	0.0011	0.1029	0.1453	0.0224	0.0068	0.1222	0.0168	0.002	0.0016	0.0023	0.0012	0.0252	0.0192	0.0315	0.0812	0.0145	0.1081	0.0018
9	rs9410490	92089100	0.87	0.587631181685492	0.77	0.773176121721263	0.380503870306093	0.245213689870004	0.0112	0.0151	0.012	9e-04	0.1835	0.0019	0.0038	0.0615	0.0011	0.1029	0.1453	0.0225	0.0068	0.1223	0.0168	0.002	0.0016	0.0023	0.0012	0.0253	0.0192	0.0314	0.0812	0.0145	0.1082	0.0018
9	rs17054928	92094296	0.87	0.587631181685492	0.77	0.773176121721263	0.387533687803936	0.248347895469178	0.0112	0.0151	0.012	9e-04	0.1835	0.0019	0.0039	0.0615	0.0011	0.1029	0.1453	0.0225	0.0068	0.1223	0.0168	0.002	0.0016	0.0023	0.0012	0.0253	0.0192	0.0314	0.0811	0.0145	0.1082	0.0018
9	rs72750931	92097615	0.87	0.587631181685492	0.77	0.773176121721263	0.389259523740022	0.245660658319526	0.0112	0.0151	0.012	9e-04	0.1834	0.0019	0.0039	0.0614	0.0011	0.1029	0.1453	0.0225	0.0068	0.1223	0.0168	0.002	0.0016	0.0023	0.0012	0.0253	0.0192	0.0314	0.0811	0.0144	0.1081	0.0018
9	rs4405007	92100804	0.87	0.587631181685492	0.77	0.773176121721263	0.391380353172867	0.246779211477227	0.0112	0.0151	0.0119	9e-04	0.1834	0.0019	0.0039	0.0614	0.0011	0.1029	0.1453	0.0226	0.0068	0.1223	0.0168	0.002	0.0016	0.0023	0.0012	0.0253	0.0192	0.0314	0.0812	0.0144	0.1081	0.0018
9	rs116916156	92112223	0.87	0.587631181685492	0.77	0.773176121721263	0.401278946847377	0.236549984969912	0.0112	0.0152	0.0118	9e-04	0.1833	0.0019	0.0039	0.0608	0.0011	0.1029	0.1452	0.0228	0.0069	0.1224	0.0168	0.002	0.0016	0.0023	0.0012	0.0253	0.0192	0.0318	0.0813	0.0145	0.108	0.0018
9	rs7042594	92114346	0.87	0.587631181685492	0.77	0.773176121721263	0.407357612806489	0.231707098476218	0.0112	0.0152	0.0118	9e-04	0.1832	0.002	0.0039	0.0605	0.0011	0.1029	0.1452	0.0229	0.0069	0.1224	0.0168	0.002	0.0016	0.0022	0.0012	0.0253	0.0193	0.0321	0.0814	0.0145	0.1079	0.0018
9	rs2480502	92116192	0.87	0.587631181685492	0.77	0.773176121721263	0.407300590653105	0.22591680768876	0.0111	0.0152	0.0117	9e-04	0.1831	0.002	0.0039	0.0599	0.0011	0.1029	0.1452	0.023	0.0069	0.1224	0.0168	0.002	0.0016	0.0022	0.0012	0.0253	0.0193	0.0323	0.0816	0.0145	0.1077	0.0018
9	rs72750948	92116545	0.87	0.587631181685492	0.77	0.773176121721263	0.407699829716174	0.223418897183635	0.0111	0.0153	0.0117	9e-04	0.1831	0.002	0.0039	0.0598	0.0011	0.1029	0.1452	0.023	0.0069	0.1224	0.0168	0.002	0.0016	0.0022	0.0012	0.0253	0.0193	0.0324	0.0816	0.0146	0.1077	0.0018
9	rs11265781	92118922	0.87	0.587631181685492	0.77	0.773176121721263	0.410900793333618	0.222227450416585	0.0111	0.0153	0.0117	0.001	0.1831	0.002	0.0039	0.0597	0.0011	0.1029	0.1452	0.0231	0.007	0.1224	0.0169	0.002	0.0017	0.0022	0.0011	0.0253	0.0193	0.0324	0.0818	0.0146	0.1075	0.0018
9	rs4877100	92118959	0.87	0.587631181685492	0.78	0.709419594942363	0.410958067252533	0.222119240298046	0.0111	0.0153	0.0117	0.001	0.1831	0.002	0.0039	0.0597	0.0011	0.1029	0.1452	0.0231	0.007	0.1224	0.0169	0.002	0.0017	0.0022	0.0011	0.0253	0.0193	0.0324	0.0818	0.0146	0.1075	0.0018
9	rs75357173	92130694	0.86	0.639923359357885	0.79	0.649136622646432	0.412678140960142	0.227550742548961	0.0106	0.0157	0.0114	0.001	0.183	0.002	0.0036	0.059	0.001	0.1034	0.1463	0.0238	0.0071	0.1224	0.0169	0.002	0.0017	0.002	0.0011	0.0249	0.0191	0.0328	0.0826	0.0147	0.1061	0.0017
9	rs75058492	92131122	0.86	0.639923359357885	0.79	0.649136622646432	0.413539524442092	0.228423737141454	0.0105	0.0157	0.0114	0.001	0.183	0.002	0.0036	0.059	0.001	0.1035	0.1463	0.0238	0.0071	0.1224	0.0169	0.002	0.0017	0.002	0.0011	0.0249	0.019	0.0328	0.0826	0.0147	0.1061	0.0017
9	rs117438851	92133585	0.86	0.639923359357885	0.79	0.649136622646432	0.425984436528573	0.22831455349627	0.0105	0.0158	0.0113	0.0011	0.1829	0.002	0.0035	0.0589	0.001	0.1036	0.1465	0.0239	0.0071	0.1224	0.0169	0.0019	0.0017	0.002	0.001	0.0248	0.0189	0.033	0.0829	0.0147	0.1058	0.0016
9	rs868978	92140163	0.86	0.639923359357885	0.79	0.649136622646432	0.459922274627866	0.235887693037499	0.0103	0.016	0.0112	0.0011	0.1827	0.002	0.0034	0.0584	0.001	0.1041	0.1468	0.0242	0.0072	0.1223	0.0168	0.0019	0.0017	0.002	0.001	0.0247	0.0187	0.0332	0.0833	0.0148	0.1055	0.0016
9	rs17054960	92148961	0.85	0.695135765909148	0.79	0.649136622646432	0.484703371715844	0.246219732924627	0.0102	0.0161	0.0113	0.0011	0.1827	0.0021	0.0034	0.058	9e-04	0.1042	0.147	0.0243	0.0072	0.1224	0.0168	0.0019	0.0018	0.0019	9e-04	0.0247	0.0185	0.0332	0.0835	0.0147	0.1052	0.0016
9	rs117228092	92149698	0.85	0.695135765909148	0.79	0.649136622646432	0.497581709154597	0.246779211477227	0.0102	0.0161	0.0113	0.0011	0.1828	0.0021	0.0034	0.0579	9e-04	0.1042	0.1471	0.0243	0.0072	0.1223	0.0168	0.0019	0.0018	0.0019	9e-04	0.0246	0.0185	0.0332	0.0836	0.0147	0.1052	0.0016
9	rs34163315	92151193	0.85	0.695135765909148	0.79	0.649136622646432	0.51848582663955	0.25059433311893	0.0101	0.0162	0.0114	0.0011	0.1829	0.0021	0.0033	0.0577	9e-04	0.1042	0.1471	0.0244	0.0073	0.1223	0.0168	0.0019	0.0019	0.0019	9e-04	0.0246	0.0185	0.0331	0.0838	0.0147	0.105	0.0016
9	rs72750974	92163354	0.85	0.695135765909148	0.79	0.649136622646432	0.57518830587306	0.234895375970561	0.0101	0.0163	0.0114	0.0012	0.1827	0.0021	0.0033	0.0577	9e-04	0.1045	0.1472	0.0245	0.0074	0.1219	0.0167	0.0019	0.0019	0.0019	9e-04	0.0246	0.0184	0.0331	0.0842	0.0146	0.1049	0.0016
9	rs17054974	92164286	0.85	0.695135765909148	0.79	0.649136622646432	0.598584514652323	0.239648551650658	0.01	0.0163	0.0113	0.0012	0.1825	0.0021	0.0033	0.0577	9e-04	0.1046	0.1472	0.0245	0.0075	0.1219	0.0167	0.0019	0.0019	0.0019	8e-04	0.0246	0.0183	0.0331	0.0844	0.0146	0.1049	0.0016
9	rs77640769	92165923	0.85	0.695135765909148	0.8	0.592267592767429	0.624439336389001	0.231158818895089	0.01	0.0164	0.0114	0.0012	0.1824	0.0022	0.0033	0.0577	8e-04	0.1047	0.1472	0.0246	0.0075	0.1216	0.0167	0.0019	0.0019	0.0019	8e-04	0.0246	0.0181	0.0331	0.0847	0.0145	0.105	0.0015
9	rs7024227	92169256	0.85	0.695135765909148	0.8	0.592267592767429	0.725136636298832	0.230063521109758	0.01	0.0165	0.0115	0.0012	0.1828	0.0022	0.0033	0.0577	8e-04	0.1052	0.1472	0.0246	0.0077	0.1205	0.0168	0.0019	0.002	0.0019	8e-04	0.0246	0.0175	0.033	0.0852	0.0144	0.1049	0.0015
9	rs112514703	92170415	0.85	0.695135765909148	0.82	0.488512084344485	0.755276331511458	0.225808014902499	0.0099	0.0165	0.0115	0.0012	0.1829	0.0022	0.0033	0.0576	8e-04	0.1054	0.1471	0.0247	0.0078	0.1202	0.0168	0.0019	0.002	0.0019	8e-04	0.0247	0.0174	0.033	0.0853	0.0144	0.1049	0.0015
9	rs72750977	92171472	0.85	0.695135765909148	0.84	0.397589870063919	0.775051130028945	0.221254179915476	0.01	0.0165	0.0116	0.0012	0.183	0.0022	0.0033	0.0576	9e-04	0.1055	0.1471	0.0247	0.0078	0.1198	0.0168	0.0019	0.002	0.0019	8e-04	0.0247	0.0172	0.033	0.0854	0.0144	0.1049	0.0015
9	rs113131816	92171592	0.85	0.695135765909148	0.85	0.356744695657816	0.777287803023214	0.220282308031626	0.01	0.0165	0.0116	0.0012	0.183	0.0022	0.0033	0.0576	9e-04	0.1055	0.1471	0.0247	0.0078	0.1198	0.0168	0.0019	0.002	0.0019	8e-04	0.0247	0.0172	0.033	0.0854	0.0144	0.1049	0.0015
9	rs118047544	92174809	0.85	0.695135765909148	0.87	0.283849475516541	0.842159882496212	0.22559048049696	0.0101	0.0166	0.0116	0.0013	0.1828	0.0023	0.0033	0.0573	9e-04	0.1059	0.1473	0.0249	0.0079	0.1193	0.0168	0.002	0.002	0.0019	7e-04	0.0247	0.0169	0.0329	0.0858	0.0144	0.1046	0.0015
9	rs11265810	92180516	0.84	0.753316385445839	0.88	0.251609301083599	0.957113789173711	0.21245149490782	0.0102	0.0167	0.0116	0.0013	0.1827	0.0024	0.0033	0.0571	9e-04	0.1064	0.1475	0.025	0.0081	0.1186	0.0169	0.002	0.0021	0.002	7e-04	0.0247	0.0163	0.0328	0.0865	0.0144	0.104	0.0014
9	rs79929454	92186396	0.84	0.753316385445839	0.88	0.251609301083599	0.9929577381334	0.202507155376648	0.0102	0.0168	0.0116	0.0013	0.1827	0.0024	0.0033	0.0571	9e-04	0.1065	0.1474	0.0251	0.0082	0.1185	0.0169	0.002	0.0021	0.0021	7e-04	0.0247	0.0162	0.0328	0.0865	0.0144	0.104	0.0014
9	rs75556592	92193482	0.84	0.753316385445839	0.88	0.251609301083599	1.04484382110102	0.189635846206003	0.0103	0.0168	0.0116	0.0013	0.1827	0.0024	0.0033	0.0571	9e-04	0.1067	0.1473	0.0252	0.0083	0.1181	0.0168	0.0021	0.0021	0.0021	7e-04	0.0248	0.0161	0.0328	0.0866	0.0144	0.104	0.0014
9	rs34575488	92194742	0.84	0.753316385445839	0.88	0.251609301083599	1.04135144558184	0.186667144568023	0.0103	0.0168	0.0116	0.0013	0.1827	0.0024	0.0033	0.0572	9e-04	0.1067	0.1473	0.0252	0.0083	0.1179	0.0169	0.0021	0.0021	0.0021	7e-04	0.0248	0.0161	0.0328	0.0866	0.0144	0.104	0.0014
9	rs11265822	92196502	0.84	0.753316385445839	0.88	0.251609301083599	1.04362095250992	0.183917591988687	0.0103	0.0168	0.0116	0.0013	0.1827	0.0024	0.0033	0.0572	9e-04	0.1067	0.1472	0.0252	0.0083	0.1179	0.0169	0.0021	0.0021	0.0021	7e-04	0.0248	0.0161	0.0329	0.0866	0.0144	0.104	0.0014
9	rs117114745	92198151	0.84	0.753316385445839	0.88	0.251609301083599	1.05605109930351	0.193549903792206	0.0103	0.0168	0.0116	0.0013	0.1826	0.0024	0.0033	0.0572	9e-04	0.1067	0.1472	0.0251	0.0083	0.1179	0.0169	0.0021	0.0021	0.0021	7e-04	0.0247	0.0161	0.0328	0.0866	0.0144	0.104	0.0014
9	rs6559365	92209279	0.84	0.753316385445839	0.88	0.251609301083599	1.21066483247772	0.176253736723342	0.0103	0.0169	0.0118	0.0014	0.1816	0.0026	0.0034	0.0571	9e-04	0.1065	0.1465	0.0248	0.0086	0.1185	0.0168	0.0022	0.0022	0.0022	8e-04	0.0244	0.0158	0.0327	0.0877	0.0146	0.1039	0.0015
9	rs3138496	92219801	0.84	0.753316385445839	0.88	0.251609301083599	1.19201290746584	0.189738499501101	0.0103	0.017	0.0119	0.0015	0.1816	0.0026	0.0035	0.057	9e-04	0.1062	0.1462	0.0249	0.0086	0.1186	0.0169	0.0022	0.0022	0.0021	8e-04	0.0245	0.0159	0.0323	0.0878	0.0147	0.1038	0.0015
9	rs80268518	92223338	0.84	0.753316385445839	0.88	0.251609301083599	1.17402305007364	0.210960407392729	0.0104	0.017	0.012	0.0015	0.1814	0.0026	0.0036	0.0569	0.001	0.1061	0.1455	0.025	0.0086	0.1191	0.017	0.0022	0.0023	0.0021	8e-04	0.0245	0.0159	0.0322	0.0878	0.0148	0.1038	0.0015
9	rs4877109	92228511	0.84	0.753316385445839	0.88	0.251609301083599	1.15114171318073	0.205241821329961	0.0104	0.0171	0.012	0.0016	0.1813	0.0027	0.0036	0.0569	0.001	0.106	0.1447	0.025	0.0086	0.1195	0.017	0.0022	0.0023	0.0021	8e-04	0.0246	0.016	0.0321	0.0878	0.0149	0.1039	0.0015
9	rs7850947	92237200	0.83	0.81451029553121	0.89	0.222038712392691	0.877783678362128	0.14451726923519	0.011	0.0178	0.0132	0.0019	0.1787	0.0029	0.0038	0.0585	0.0012	0.1066	0.1425	0.025	0.0086	0.1185	0.017	0.0026	0.0027	0.0023	9e-04	0.0247	0.0164	0.0324	0.0858	0.015	0.1038	0.0017
9	rs11265845	92237409	0.83	0.81451029553121	0.9	0.195029827813683	0.876727003614654	0.142284369371962	0.011	0.0178	0.0132	0.0019	0.1787	0.0029	0.0038	0.0585	0.0012	0.1066	0.1425	0.025	0.0086	0.1185	0.017	0.0026	0.0027	0.0023	9e-04	0.0247	0.0164	0.0324	0.0858	0.015	0.1038	0.0017
9	rs868282	92238445	0.83	0.81451029553121	0.9	0.195029827813683	0.849523094345829	0.147326056600099	0.011	0.0178	0.0132	0.0019	0.1787	0.0029	0.0038	0.0585	0.0012	0.1066	0.1424	0.025	0.0086	0.1185	0.0171	0.0026	0.0027	0.0023	9e-04	0.0247	0.0164	0.0324	0.0858	0.015	0.1038	0.0017
9	rs7847289	92238610	0.83	0.81451029553121	0.9	0.195029827813683	0.847759842391131	0.151006531248728	0.011	0.0178	0.0132	0.0019	0.1787	0.0029	0.0038	0.0585	0.0012	0.1066	0.1425	0.025	0.0086	0.1185	0.017	0.0026	0.0027	0.0023	9e-04	0.0247	0.0164	0.0324	0.0857	0.015	0.1038	0.0017
9	rs4877110	92244407	0.83	0.81451029553121	0.9	0.195029827813683	0.817866557095448	0.160300473335357	0.011	0.0179	0.0133	0.0019	0.1784	0.0029	0.0038	0.0585	0.0012	0.1066	0.1423	0.025	0.0086	0.1184	0.017	0.0026	0.0027	0.0024	0.001	0.0247	0.0164	0.0324	0.0856	0.015	0.1038	0.0017
9	rs10124343	92248027	0.83	0.81451029553121	0.9	0.195029827813683	0.945174909098148	0.103120468461407	0.0111	0.0183	0.0136	0.0022	0.1765	0.003	0.0044	0.0591	0.0012	0.1065	0.1412	0.025	0.0086	0.1183	0.0172	0.0027	0.0036	0.0025	0.001	0.0248	0.0161	0.0324	0.0854	0.0154	0.1039	0.0017
9	rs10908907	92249584	0.83	0.81451029553121	0.9	0.195029827813683	0.986121133027826	0.125150796408133	0.011	0.0187	0.0136	0.0022	0.1767	0.0031	0.0044	0.0594	0.0012	0.1064	0.1408	0.0249	0.0086	0.1185	0.0173	0.0027	0.0036	0.0025	0.001	0.0247	0.0158	0.0322	0.085	0.0155	0.1037	0.0017
9	rs17540238	92256311	0.83	0.81451029553121	0.9	0.195029827813683	0.971488104252247	0.126836312387972	0.0109	0.0188	0.0136	0.0022	0.1765	0.0031	0.0044	0.0598	0.0012	0.1064	0.1404	0.025	0.0086	0.1187	0.0173	0.0027	0.0036	0.0025	0.001	0.0246	0.016	0.0322	0.0848	0.0156	0.1035	0.0017
9	rs74375131	92270011	0.82	0.87875982057053	0.9	0.195029827813683	0.968860325037673	0.13675774220584	0.0109	0.0188	0.0137	0.0022	0.1764	0.0031	0.0045	0.0602	0.0012	0.1062	0.1398	0.025	0.0086	0.1187	0.0175	0.0027	0.0037	0.0026	0.001	0.0245	0.0161	0.0322	0.0847	0.0156	0.1033	0.0018
9	rs7040551	92274114	0.82	0.87875982057053	0.9	0.195029827813683	0.966827928257694	0.126925256459121	0.0109	0.0188	0.0137	0.0022	0.1765	0.0031	0.0045	0.0605	0.0012	0.1061	0.1394	0.025	0.0086	0.1187	0.0175	0.0028	0.0037	0.0026	0.0011	0.0244	0.0163	0.0322	0.0847	0.0156	0.1032	0.0018
9	rs1109998	92277210	0.82	0.87875982057053	0.9	0.195029827813683	0.978963546953418	0.156156087589922	0.0109	0.0189	0.0137	0.0022	0.1767	0.0031	0.0045	0.0607	0.0012	0.1061	0.1391	0.025	0.0086	0.1185	0.0175	0.0028	0.0037	0.0026	0.0011	0.0244	0.0163	0.0322	0.0847	0.0156	0.1032	0.0018
9	rs3750542	92280112	0.82	0.87875982057053	0.9	0.195029827813683	1.19818695058335	0.177657036884668	0.011	0.0188	0.0138	0.0022	0.1769	0.0032	0.0045	0.061	0.0012	0.1055	0.139	0.0249	0.0088	0.1178	0.0174	0.0029	0.0037	0.0029	0.0011	0.0244	0.0163	0.0322	0.0845	0.0154	0.1031	0.0022
9	rs4876993	92281403	0.82	0.87875982057053	0.9	0.195029827813683	1.32998703815046	0.197074828949194	0.011	0.0188	0.0138	0.0022	0.177	0.0032	0.0045	0.0611	0.0012	0.1053	0.139	0.0249	0.0089	0.1175	0.0174	0.003	0.0037	0.003	0.0011	0.0244	0.0164	0.0321	0.0845	0.0153	0.1031	0.0024
9	rs117914062	92284738	0.82	0.87875982057053	0.9	0.195029827813683	1.41714992512933	0.277691313097827	0.011	0.0188	0.0138	0.0022	0.1771	0.0032	0.0045	0.0612	0.0012	0.1051	0.139	0.0249	0.0089	0.1175	0.0174	0.003	0.0037	0.003	0.001	0.0244	0.0166	0.0319	0.0844	0.0152	0.1032	0.0025
9	rs10908911	92285084	0.82	0.87875982057053	0.9	0.195029827813683	1.41773989200997	0.283750872450552	0.011	0.0188	0.0138	0.0022	0.1771	0.0032	0.0045	0.0612	0.0012	0.1051	0.139	0.0249	0.0088	0.1175	0.0174	0.003	0.0037	0.003	0.001	0.0244	0.0166	0.0319	0.0844	0.0152	0.1032	0.0025
9	rs61311941	92285323	0.82	0.87875982057053	0.9	0.195029827813683	1.42531921618437	0.292560589846934	0.011	0.0188	0.0138	0.0022	0.1771	0.0032	0.0045	0.0612	0.0012	0.1051	0.139	0.0249	0.0088	0.1175	0.0174	0.003	0.0037	0.003	0.001	0.0243	0.0166	0.0319	0.0844	0.0152	0.1032	0.0025
9	rs56413101	92286094	0.82	0.87875982057053	0.91	0.170469891558667	1.44260054414849	0.341370173441047	0.011	0.0188	0.0137	0.0023	0.1768	0.0032	0.0045	0.0613	0.0012	0.105	0.139	0.0249	0.0089	0.1176	0.0174	0.003	0.0037	0.003	0.001	0.0243	0.0167	0.0318	0.0844	0.0152	0.1035	0.0025
9	rs114405485	92288072	0.82	0.87875982057053	0.91	0.170469891558667	1.65613682089919	0.705469708783691	0.011	0.0188	0.0137	0.0023	0.1766	0.0032	0.0045	0.0616	0.0012	0.1046	0.1388	0.0249	0.0089	0.1175	0.0174	0.0031	0.0038	0.003	0.001	0.0244	0.0168	0.0316	0.0843	0.0151	0.1037	0.0025
9	rs112663959	92289568	0.82	0.87875982057053	0.91	0.170469891558667	1.68567284537925	0.727869049333892	0.0111	0.0188	0.0136	0.0023	0.1764	0.0033	0.0046	0.0618	0.0012	0.1044	0.1386	0.0248	0.0088	0.1175	0.0174	0.0032	0.0038	0.003	0.001	0.0244	0.0168	0.0315	0.0842	0.0151	0.1038	0.0025
9	rs72752904	92289964	0.82	0.87875982057053	0.91	0.170469891558667	1.63889804490082	0.709192085819961	0.0111	0.0188	0.0136	0.0023	0.1764	0.0033	0.0046	0.0619	0.0013	0.1043	0.1386	0.0248	0.0089	0.1175	0.0174	0.0032	0.0038	0.003	0.0011	0.0244	0.0169	0.0315	0.0842	0.0151	0.1039	0.0025
9	rs7847529	92290961	0.83	0.81451029553121	0.91	0.170469891558667	1.79449400408814	0.773882616221972	0.0112	0.0188	0.0137	0.0023	0.1763	0.0033	0.0046	0.0621	0.0013	0.1039	0.1383	0.0247	0.0088	0.1175	0.0174	0.0032	0.0038	0.0029	0.0011	0.0243	0.0169	0.0315	0.0841	0.015	0.1039	0.0026
9	rs74857911	92292276	0.83	0.81451029553121	0.91	0.170469891558667	1.33584850622182	0.224286708853328	0.0122	0.0192	0.0153	0.0024	0.1749	0.0038	0.0044	0.0636	0.0018	0.1006	0.135	0.025	0.0091	0.1172	0.0176	0.0039	0.004	0.0034	0.0012	0.0239	0.0181	0.0323	0.0826	0.015	0.1044	0.0032
9	rs111293922	92294049	0.82	0.87875982057053	0.91	0.170469891558667	1.3902079468109	0.205663625006384	0.0136	0.0199	0.0163	0.0023	0.1737	0.0044	0.0039	0.0644	0.0024	0.0954	0.1309	0.0254	0.0094	0.1161	0.0185	0.0048	0.0042	0.0041	0.0015	0.0236	0.0195	0.0336	0.0809	0.0159	0.1053	0.004
9	rs76841697	92297434	0.82	0.87875982057053	0.91	0.170469891558667	1.79449400408814	0.463297350503454	0.0142	0.0201	0.0168	0.0023	0.1727	0.0047	0.0037	0.0646	0.0027	0.0929	0.129	0.0255	0.0095	0.1152	0.0189	0.0052	0.0043	0.0044	0.0017	0.0234	0.0203	0.0342	0.0808	0.0163	0.1057	0.0044
9	rs114124772	92297544	0.82	0.87875982057053	0.91	0.170469891558667	1.77580175226779	0.447247306307564	0.0142	0.0201	0.0168	0.0023	0.1727	0.0047	0.0037	0.0646	0.0028	0.0929	0.1289	0.0255	0.0095	0.1152	0.019	0.0052	0.0043	0.0044	0.0017	0.0234	0.0203	0.0343	0.0808	0.0163	0.1057	0.0044
9	rs117640637	92298504	0.81	0.946104684087093	0.91	0.170469891558667	1.67103830830343	0.388571666140115	0.0143	0.0202	0.0169	0.0023	0.1725	0.0047	0.0036	0.0647	0.0028	0.0925	0.1286	0.0255	0.0096	0.1152	0.0191	0.0053	0.0043	0.0044	0.0017	0.0235	0.0204	0.0345	0.0808	0.0163	0.1058	0.0045
9	rs72752920	92298513	0.81	0.946104684087093	0.91	0.170469891558667	1.65863446727761	0.396538947424643	0.0144	0.0202	0.0169	0.0023	0.1723	0.0047	0.0036	0.0648	0.0028	0.0925	0.1288	0.0255	0.0096	0.1151	0.019	0.0053	0.0043	0.0046	0.0017	0.0235	0.0204	0.0344	0.0808	0.0163	0.1057	0.0045
9	rs80137860	92298665	0.81	0.946104684087093	0.91	0.170469891558667	1.65998791600421	0.406365794144653	0.0144	0.0202	0.0169	0.0023	0.1723	0.0047	0.0036	0.0648	0.0028	0.0924	0.1287	0.0255	0.0096	0.1151	0.0191	0.0053	0.0043	0.0046	0.0017	0.0234	0.0204	0.0345	0.0808	0.0163	0.1057	0.0045
9	rs80033508	92299286	0.81	0.946104684087093	0.91	0.170469891558667	1.66363375991917	0.408572907230881	0.0144	0.0202	0.0169	0.0023	0.1723	0.0047	0.0036	0.0648	0.0028	0.0924	0.1287	0.0255	0.0096	0.1151	0.0191	0.0053	0.0043	0.0046	0.0017	0.0234	0.0204	0.0345	0.0808	0.0163	0.1057	0.0045
9	rs10120215	92301054	0.81	0.946104684087093	0.91	0.170469891558667	1.67960449894606	0.413909335328692	0.0144	0.0202	0.0169	0.0023	0.1722	0.0047	0.0036	0.0648	0.0029	0.0923	0.1287	0.0255	0.0096	0.1152	0.0191	0.0053	0.0044	0.0046	0.0017	0.0234	0.0205	0.0345	0.0808	0.0163	0.1058	0.0045
9	rs73648579	92309825	0.81	0.946104684087093	0.91	0.170469891558667	1.76196010944877	0.533378895195939	0.0143	0.0199	0.0171	0.0023	0.1726	0.0047	0.0034	0.065	0.0028	0.0921	0.1288	0.0254	0.0095	0.1149	0.0191	0.0053	0.0043	0.0045	0.0017	0.0232	0.0207	0.0347	0.0801	0.0163	0.1063	0.0045
9	rs4242594	92310657	0.81	0.946104684087093	0.92	0.14824156235026	1.68870991260474	0.659390942408062	0.0142	0.0192	0.0172	0.0024	0.1729	0.0048	0.0033	0.0661	0.0028	0.0919	0.1288	0.0254	0.0093	0.1146	0.019	0.0054	0.0044	0.0046	0.0018	0.023	0.0213	0.0346	0.0791	0.0165	0.1063	0.0046
9	rs11265874	92310849	0.81	0.946104684087093	0.92	0.14824156235026	1.60286511305782	0.679832355745266	0.0145	0.0192	0.0172	0.0024	0.1728	0.0048	0.0033	0.0661	0.0028	0.0919	0.129	0.0253	0.0093	0.1143	0.019	0.0054	0.0044	0.0046	0.0018	0.0232	0.0214	0.0347	0.0789	0.0165	0.1066	0.0046
9	rs12339079	92311364	0.81	0.946104684087093	0.92	0.14824156235026	1.54798521776071	0.653096437348121	0.0146	0.0192	0.0172	0.0024	0.1727	0.0048	0.0033	0.0661	0.0028	0.092	0.129	0.0254	0.0092	0.1143	0.019	0.0054	0.0044	0.0047	0.0018	0.0231	0.0215	0.0347	0.0787	0.0164	0.1065	0.0046
9	rs13283994	92311948	0.81	0.946104684087093	0.92	0.14824156235026	1.50303352691442	0.585661989431361	0.0147	0.0192	0.0172	0.0024	0.1725	0.0048	0.0033	0.0662	0.0028	0.092	0.1291	0.0254	0.0092	0.1143	0.0189	0.0054	0.0044	0.0047	0.0018	0.0231	0.0217	0.0347	0.0786	0.0164	0.1064	0.0046
9	rs7848328	92314670	0.82	0.87875982057053	0.92	0.14824156235026	1.39089135109165	0.529204274829661	0.0147	0.0194	0.0173	0.0024	0.1729	0.0048	0.0033	0.0664	0.0027	0.092	0.1292	0.0254	0.0091	0.1142	0.0188	0.0053	0.0045	0.0048	0.0018	0.0231	0.0218	0.0348	0.0784	0.0165	0.1061	0.0046
9	rs73498303	92316365	0.82	0.87875982057053	0.92	0.14824156235026	1.38854877273981	0.522126286451993	0.0147	0.0194	0.0173	0.0024	0.1729	0.0048	0.0033	0.0664	0.0027	0.092	0.1292	0.0254	0.0091	0.1142	0.0188	0.0053	0.0045	0.0048	0.0018	0.0231	0.0218	0.0348	0.0784	0.0165	0.1061	0.0046
9	rs10436388	92317521	0.82	0.87875982057053	0.92	0.14824156235026	1.38055609877635	0.448179448481778	0.0147	0.0194	0.0173	0.0024	0.1729	0.0048	0.0033	0.0664	0.0026	0.0921	0.1292	0.0254	0.0091	0.1141	0.0188	0.0053	0.0045	0.0048	0.0018	0.0231	0.0218	0.0348	0.0783	0.0165	0.1061	0.0046
9	rs11265877	92319527	0.82	0.87875982057053	0.92	0.14824156235026	1.3857201249784	0.449778600898753	0.0147	0.0194	0.0173	0.0024	0.1729	0.0048	0.0033	0.0664	0.0026	0.092	0.1292	0.0254	0.0091	0.1141	0.0188	0.0053	0.0045	0.0048	0.0018	0.0231	0.0218	0.0348	0.0784	0.0165	0.106	0.0046
9	rs6559283	92327475	0.82	0.87875982057053	0.92	0.14824156235026	1.41400497517564	0.527397818276271	0.0147	0.0194	0.0173	0.0024	0.173	0.0048	0.0033	0.0664	0.0026	0.092	0.1292	0.0254	0.0091	0.1141	0.0188	0.0053	0.0045	0.0048	0.0018	0.0231	0.0218	0.0348	0.0784	0.0165	0.106	0.0046
9	rs80267651	92334322	0.82	0.87875982057053	0.92	0.14824156235026	1.45300623544824	0.672315732041475	0.0147	0.0194	0.0173	0.0024	0.173	0.0048	0.0033	0.0664	0.0026	0.0919	0.1292	0.0254	0.0091	0.1141	0.0187	0.0053	0.0045	0.0048	0.0018	0.0231	0.0218	0.0348	0.0783	0.0165	0.106	0.0046
9	rs7857854	92334617	0.82	0.87875982057053	0.92	0.14824156235026	1.45886533377536	0.649589289338077	0.0147	0.0194	0.0173	0.0024	0.173	0.0048	0.0033	0.0664	0.0026	0.0919	0.1292	0.0254	0.0091	0.1141	0.0187	0.0053	0.0045	0.0048	0.0018	0.0231	0.0218	0.0348	0.0783	0.0165	0.106	0.0046
9	rs78048800	92444710	0.82	0.87875982057053	0.93	0.128223312274834	0.899111784261213	0.135115418735565	0.0144	0.0209	0.0203	0.0035	0.1711	0.0066	0.0045	0.0655	0.0027	0.0912	0.1246	0.0264	0.0085	0.1102	0.0223	0.0061	0.0067	0.0053	0.0026	0.0229	0.0238	0.0358	0.0723	0.0182	0.103	0.0046
9	rs75520533	92446559	0.82	0.87875982057053	0.93	0.128223312274834	0.906351318572372	0.133571041827139	0.0144	0.0209	0.0203	0.0035	0.1714	0.0066	0.0046	0.0654	0.0027	0.0911	0.1245	0.0264	0.0085	0.1101	0.0223	0.0062	0.0067	0.0053	0.0026	0.023	0.0238	0.0358	0.0722	0.0182	0.1029	0.0046
9	rs3934906	92449277	0.81	0.946104684087093	0.93	0.128223312274834	1.00488223391503	0.126214354614854	0.0144	0.0213	0.0203	0.0035	0.17	0.0066	0.0046	0.0654	0.0027	0.0909	0.1252	0.0264	0.0085	0.1102	0.0222	0.0062	0.0072	0.0057	0.0025	0.023	0.0239	0.0358	0.072	0.0181	0.1028	0.0046
9	rs9721852	92449524	0.81	0.946104684087093	0.93	0.128223312274834	1.00462425725748	0.122682269843163	0.0144	0.0213	0.0203	0.0035	0.17	0.0066	0.0046	0.0654	0.0027	0.0909	0.1252	0.0264	0.0085	0.1102	0.0222	0.0062	0.0072	0.0057	0.0025	0.023	0.0239	0.0358	0.0719	0.0181	0.1028	0.0046
9	rs11265966	92452316	0.81	0.946104684087093	0.94	0.110289943288055	0.992273207597361	0.121892733284845	0.0144	0.0213	0.0204	0.0035	0.17	0.0067	0.0046	0.0654	0.0027	0.0909	0.1252	0.0264	0.0085	0.1102	0.0222	0.0062	0.0072	0.0058	0.0026	0.023	0.0239	0.0359	0.0719	0.0182	0.1027	0.0046
9	rs75287579	92454289	0.81	0.946104684087093	0.95	0.0943132253134139	0.982710090984414	0.123385683898008	0.0144	0.0214	0.0204	0.0035	0.1699	0.0067	0.0046	0.0654	0.0027	0.0909	0.1251	0.0264	0.0085	0.1102	0.0223	0.0062	0.0072	0.0058	0.0026	0.023	0.0239	0.0359	0.0719	0.0182	0.1026	0.0046
9	rs78426952	92454305	0.81	0.946104684087093	0.95	0.0943132253134139	0.981943274674645	0.12426706791209	0.0144	0.0214	0.0204	0.0035	0.1699	0.0067	0.0046	0.0654	0.0027	0.091	0.1251	0.0264	0.0085	0.1102	0.0223	0.0062	0.0072	0.0058	0.0026	0.023	0.0239	0.0359	0.0718	0.0182	0.1026	0.0046
9	rs12346864	92457611	0.81	0.946104684087093	0.95	0.0943132253134139	0.97726251511225	0.12347371658038	0.0145	0.0215	0.0205	0.0036	0.1695	0.0069	0.0047	0.0653	0.0027	0.091	0.125	0.0262	0.0085	0.1098	0.0224	0.0062	0.0073	0.0059	0.0026	0.023	0.0242	0.0358	0.0717	0.0182	0.1024	0.0046
9	rs11265921	92457627	0.81	0.946104684087093	0.95	0.0943132253134139	0.96843676410557	0.125682155692457	0.0145	0.0215	0.0205	0.0036	0.1694	0.0069	0.0047	0.0653	0.0028	0.091	0.125	0.0262	0.0084	0.1098	0.0224	0.0062	0.0073	0.0059	0.0026	0.023	0.0242	0.0358	0.0718	0.0182	0.1024	0.0046
9	rs11265922	92458315	0.81	0.946104684087093	0.96	0.0801626552665664	0.581538424877074	0.119361731469192	0.0148	0.0218	0.0208	0.0043	0.1725	0.0076	0.0057	0.0654	0.0029	0.0908	0.1241	0.0265	0.0072	0.1079	0.0233	0.0067	0.0078	0.0063	0.0026	0.0226	0.0248	0.0357	0.0696	0.0185	0.0998	0.0044
9	rs35085547	92458380	0.81	0.946104684087093	0.96	0.0801626552665664	0.562385683300469	0.125770797248816	0.0148	0.0218	0.0208	0.0044	0.1725	0.0077	0.0057	0.0654	0.0029	0.0908	0.1241	0.0266	0.0071	0.1077	0.0233	0.0067	0.0079	0.0063	0.0026	0.0226	0.0248	0.0357	0.0696	0.0185	0.0996	0.0044
9	rs34332674	92458936	0.81	0.946104684087093	0.96	0.0801626552665664	0.533278277150083	0.141728119479698	0.015	0.0218	0.0209	0.0044	0.1726	0.0077	0.0059	0.0653	0.0029	0.0905	0.1239	0.0269	0.0069	0.1074	0.0236	0.0068	0.008	0.0063	0.0026	0.0223	0.0252	0.0358	0.0692	0.0187	0.099	0.0043
9	rs75213317	92459670	0.81	0.946104684087093	0.96	0.0801626552665664	0.529448214713355	0.149492642432716	0.015	0.0218	0.0209	0.0045	0.1726	0.0077	0.006	0.0653	0.003	0.0904	0.1238	0.0271	0.0068	0.1073	0.0238	0.0069	0.0081	0.0063	0.0026	0.0223	0.0253	0.0359	0.0688	0.0188	0.0988	0.0044
9	rs9721559	92465642	0.81	0.946104684087093	0.96	0.0801626552665664	0.54150150447336	0.148549249188577	0.0151	0.0217	0.021	0.0045	0.1725	0.0078	0.0061	0.0653	0.003	0.0903	0.1238	0.0272	0.0068	0.1072	0.0239	0.007	0.0082	0.0063	0.0026	0.0223	0.0253	0.0359	0.0686	0.0189	0.0987	0.0044
9	rs11265928	92466747	0.81	0.946104684087093	0.96	0.0801626552665664	0.54340257317707	0.150722260023125	0.0151	0.0217	0.0209	0.0045	0.1725	0.0078	0.0061	0.0652	0.003	0.0903	0.1238	0.0272	0.0068	0.1073	0.0239	0.007	0.0083	0.0063	0.0026	0.0223	0.0253	0.0359	0.0686	0.0189	0.0986	0.0044
9	rs9802436	92476011	0.81	0.946104684087093	0.96	0.0801626552665664	0.559987731946951	0.181384203457618	0.0154	0.0217	0.0213	0.0046	0.1717	0.0083	0.0064	0.0649	0.0033	0.0896	0.1237	0.0272	0.0068	0.1068	0.024	0.0071	0.0084	0.0064	0.0027	0.0228	0.0255	0.0356	0.0681	0.0192	0.0983	0.0045
9	rs71512216	92477221	0.81	0.946104684087093	0.96	0.0801626552665664	0.555007443028682	0.184222407867754	0.0154	0.0217	0.0213	0.0046	0.1716	0.0083	0.0064	0.0649	0.0033	0.0896	0.1237	0.0272	0.0068	0.1068	0.024	0.0071	0.0084	0.0064	0.0027	0.0228	0.0256	0.0356	0.068	0.0192	0.0982	0.0045
9	rs79522031	92478251	0.81	0.946104684087093	0.96	0.0801626552665664	0.565590418024479	0.184629097908098	0.0154	0.0217	0.0214	0.0046	0.1716	0.0083	0.0064	0.0648	0.0033	0.0896	0.1237	0.0272	0.0068	0.1068	0.024	0.0071	0.0084	0.0065	0.0027	0.0228	0.0256	0.0357	0.068	0.0191	0.0981	0.0045
9	rs9696753	92478276	0.81	0.946104684087093	0.96	0.0801626552665664	0.564855246600528	0.185749077005445	0.0155	0.0217	0.0214	0.0046	0.1716	0.0083	0.0064	0.0648	0.0033	0.0896	0.1237	0.0273	0.0068	0.1068	0.024	0.0071	0.0084	0.0065	0.0027	0.0228	0.0256	0.0356	0.068	0.0191	0.0981	0.0045
9	rs36116072	92479534	0.81	0.946104684087093	0.96	0.0801626552665664	0.559588540495988	0.185749077005445	0.0155	0.0217	0.0214	0.0046	0.1716	0.0083	0.0064	0.0648	0.0033	0.0896	0.1237	0.0273	0.0068	0.1067	0.024	0.0071	0.0084	0.0065	0.0027	0.0228	0.0256	0.0356	0.068	0.0191	0.0981	0.0045
9	rs74328824	92485032	0.81	0.946104684087093	0.97	0.0677063307338505	0.545832639992197	0.202087527088295	0.0156	0.0216	0.0215	0.0046	0.1715	0.0084	0.0064	0.0647	0.0033	0.0894	0.1238	0.0273	0.0068	0.1066	0.024	0.0072	0.0085	0.0065	0.0027	0.0228	0.0256	0.0356	0.068	0.0191	0.0981	0.0045
9	rs10908938	92486868	0.81	0.946104684087093	0.97	0.0677063307338505	0.54235331859967	0.209578943971884	0.0156	0.0216	0.0215	0.0047	0.1714	0.0084	0.0064	0.0646	0.0033	0.0893	0.1239	0.0274	0.0068	0.1064	0.0241	0.0072	0.0085	0.0065	0.0027	0.0228	0.0256	0.0356	0.0679	0.0192	0.098	0.0045
9	rs117738937	92492215	0.81	0.946104684087093	0.97	0.0677063307338505	0.541108572822544	0.218450379223358	0.0156	0.0216	0.0215	0.0047	0.1712	0.0084	0.0065	0.0646	0.0033	0.0892	0.1238	0.0274	0.0068	0.1064	0.0241	0.0073	0.0085	0.0065	0.0027	0.0228	0.0257	0.0356	0.0679	0.0192	0.0979	0.0045
9	rs77724645	92494768	0.81	0.946104684087093	0.97	0.0677063307338505	0.550312037494877	0.247339093394564	0.0157	0.0217	0.0216	0.0048	0.1709	0.0085	0.0066	0.0644	0.0034	0.089	0.1237	0.0274	0.0068	0.1061	0.0242	0.0075	0.0086	0.0065	0.0027	0.0228	0.0258	0.0356	0.0678	0.0193	0.0976	0.0045
9	rs75182754	92496741	0.81	0.946104684087093	0.97	0.0677063307338505	0.568401550703495	0.294332320499874	0.0158	0.0218	0.0217	0.0049	0.1706	0.0087	0.0066	0.0644	0.0034	0.0888	0.1234	0.0274	0.0068	0.106	0.0244	0.0076	0.0087	0.0066	0.0028	0.0229	0.0259	0.0357	0.0678	0.0194	0.0971	0.0045
9	rs10115954	92496890	0.81	0.946104684087093	0.97	0.0677063307338505	0.581335260181742	0.295515270054933	0.0158	0.0218	0.0217	0.0049	0.1706	0.0087	0.0067	0.0643	0.0034	0.0887	0.1233	0.0274	0.0068	0.1059	0.0244	0.0077	0.0087	0.0066	0.0028	0.023	0.026	0.0357	0.0678	0.0194	0.0969	0.0046
9	rs9697058	92497046	0.81	0.946104684087093	0.97	0.0677063307338505	0.612385171316319	0.34644548006764	0.0159	0.0218	0.0219	0.005	0.1699	0.0089	0.0068	0.0642	0.0035	0.0885	0.1231	0.0274	0.0068	0.1056	0.0248	0.0078	0.0089	0.0067	0.0028	0.0231	0.026	0.0357	0.0676	0.0196	0.0966	0.0045
9	rs9775307	92497238	0.81	0.946104684087093	0.97	0.0677063307338505	0.620595403540775	0.35828757048416	0.0161	0.0218	0.0223	0.0053	0.1691	0.0092	0.007	0.0639	0.0036	0.0882	0.1227	0.0274	0.0067	0.1047	0.0255	0.008	0.0092	0.0068	0.0028	0.0232	0.0261	0.0356	0.0672	0.02	0.0963	0.0045
9	rs28721393	92497871	0.8	1.01658215824445	0.97	0.0677063307338505	0.777056293018999	0.596517098116417	0.0166	0.0227	0.0234	0.0063	0.166	0.0105	0.0081	0.0628	0.004	0.0873	0.1218	0.0267	0.0061	0.1012	0.0275	0.0089	0.0106	0.0072	0.0031	0.0243	0.0268	0.0344	0.0663	0.0211	0.0951	0.0043
9	rs11265957	92498089	0.8	1.01658215824445	0.97	0.0677063307338505	0.789833802239173	0.721282475246487	0.0171	0.0229	0.0236	0.0069	0.165	0.0111	0.0084	0.0625	0.0041	0.0869	0.1217	0.0266	0.0059	0.1005	0.028	0.0092	0.0109	0.0072	0.0032	0.0249	0.027	0.0339	0.0662	0.0211	0.0941	0.0043
9	rs4072300	92499405	0.81	0.946104684087093	0.97	0.0677063307338505	1.04965354128258	1.13454696597821	0.0186	0.0232	0.0239	0.0086	0.1639	0.0122	0.0095	0.0613	0.0044	0.0867	0.1215	0.0257	0.0053	0.0979	0.0288	0.0103	0.0116	0.0075	0.0034	0.0264	0.0273	0.0326	0.0642	0.0209	0.0931	0.0042
9	rs11265963	92499771	0.81	0.946104684087093	0.97	0.0677063307338505	1.06149692660505	1.13848062701257	0.0186	0.0232	0.024	0.0086	0.1639	0.0122	0.0095	0.0613	0.0044	0.0867	0.1216	0.0257	0.0053	0.0979	0.0288	0.0103	0.0116	0.0075	0.0034	0.0264	0.0274	0.0326	0.0642	0.0209	0.093	0.0042
9	rs10908947	92500081	0.81	0.946104684087093	0.97	0.0677063307338505	1.07807878091465	1.1448780922169	0.0187	0.0232	0.024	0.0087	0.1638	0.0122	0.0095	0.0613	0.0044	0.0867	0.1216	0.0257	0.0054	0.0979	0.0288	0.0103	0.0117	0.0075	0.0034	0.0264	0.0274	0.0326	0.0641	0.0209	0.093	0.0042
9	rs9775766	92500586	0.81	0.946104684087093	0.97	0.0677063307338505	1.08507739098986	1.1570346649023	0.0187	0.0233	0.024	0.0087	0.1637	0.0122	0.0095	0.0613	0.0044	0.0867	0.1216	0.0257	0.0054	0.0979	0.0288	0.0103	0.0117	0.0075	0.0034	0.0264	0.0273	0.0326	0.0641	0.0209	0.093	0.0042
9	rs75385545	92501334	0.81	0.946104684087093	0.97	0.0677063307338505	1.07171610289746	1.16098230559717	0.0187	0.0233	0.0239	0.0087	0.1638	0.0122	0.0095	0.0613	0.0044	0.0867	0.1216	0.0256	0.0054	0.0978	0.0288	0.0103	0.0116	0.0075	0.0034	0.0264	0.0273	0.0326	0.0641	0.0211	0.0929	0.0042
9	rs74504676	92508248	0.81	0.946104684087093	0.97	0.0677063307338505	1.16388242374478	1.2082085935366	0.0188	0.0236	0.0238	0.009	0.1642	0.0121	0.0095	0.0616	0.0045	0.0857	0.1217	0.0246	0.0053	0.0971	0.0285	0.0104	0.0116	0.0076	0.0035	0.0269	0.0268	0.0323	0.0644	0.0228	0.0927	0.0042
9	rs12342215	92509057	0.81	0.946104684087093	0.97	0.0677063307338505	1.23091996888526	1.24526051998287	0.0188	0.0238	0.0238	0.009	0.1642	0.0121	0.0095	0.0616	0.0045	0.0857	0.1217	0.0245	0.0054	0.0969	0.0283	0.0104	0.0115	0.0078	0.0035	0.0269	0.0267	0.0322	0.0644	0.0228	0.0926	0.0043
9	rs117191079	92510051	0.81	0.946104684087093	0.97	0.0677063307338505	1.22440185151762	1.24759315575348	0.0188	0.0238	0.0238	0.0089	0.1642	0.0121	0.0096	0.0616	0.0045	0.0856	0.1216	0.0245	0.0054	0.0969	0.0284	0.0104	0.0115	0.0078	0.0035	0.0269	0.0267	0.0323	0.0644	0.0229	0.0926	0.0043
9	rs9330453	92511908	0.81	0.946104684087093	0.97	0.0677063307338505	1.2349305812852	1.25226070229074	0.0188	0.0238	0.0238	0.0089	0.1642	0.0121	0.0096	0.0616	0.0045	0.0856	0.1217	0.0245	0.0054	0.0969	0.0284	0.0104	0.0115	0.0078	0.0035	0.0269	0.0267	0.0323	0.0644	0.0229	0.0926	0.0043
9	rs11790278	92514095	0.81	0.946104684087093	0.98	0.0568119256469769	1.22189129831776	1.26862083481431	0.0188	0.024	0.0238	0.009	0.1639	0.012	0.0095	0.0616	0.0046	0.0858	0.1216	0.0245	0.0054	0.0971	0.0284	0.0104	0.0115	0.0079	0.0035	0.0269	0.0266	0.0321	0.0644	0.0228	0.0926	0.0043
9	rs9722368	92516463	0.81	0.946104684087093	0.98	0.0568119256469769	1.27200666292714	1.32397629772261	0.0188	0.0241	0.0236	0.0091	0.1633	0.0119	0.0094	0.0616	0.0046	0.0858	0.1213	0.0243	0.0054	0.0981	0.0286	0.0104	0.0113	0.0079	0.0035	0.0272	0.0266	0.0316	0.0647	0.0227	0.0925	0.0045
9	rs72752974	92516854	0.81	0.946104684087093	0.98	0.0568119256469769	1.30873760239505	1.36989968119252	0.0188	0.0242	0.0236	0.0091	0.1631	0.0119	0.0094	0.0616	0.0046	0.0857	0.1212	0.0242	0.0054	0.0984	0.0286	0.0104	0.0112	0.0079	0.0035	0.0272	0.0265	0.0314	0.0648	0.0227	0.0925	0.0045
9	rs9777444	92518013	0.81	0.946104684087093	0.98	0.0568119256469769	1.35571472109318	1.36177657085801	0.0188	0.0243	0.0236	0.0092	0.1623	0.0119	0.0093	0.0616	0.0047	0.0858	0.1209	0.024	0.0055	0.0993	0.0288	0.0105	0.0112	0.0079	0.0036	0.0274	0.0265	0.0308	0.0651	0.0227	0.0923	0.0046
9	rs12348324	92519152	0.82	0.87875982057053	0.98	0.0568119256469769	1.32825928629317	1.39244914810726	0.0188	0.0244	0.0236	0.0091	0.1609	0.0117	0.0093	0.0619	0.0047	0.0855	0.121	0.0239	0.0055	0.1008	0.0289	0.0105	0.0113	0.0079	0.0036	0.0276	0.0265	0.03	0.0652	0.0229	0.0922	0.0047
9	rs9695357	92519303	0.82	0.87875982057053	0.98	0.0568119256469769	1.31819768148599	1.4104641729906	0.0188	0.0244	0.0236	0.0091	0.1608	0.0117	0.0093	0.0619	0.0047	0.0855	0.121	0.0239	0.0055	0.1009	0.029	0.0105	0.0113	0.0079	0.0036	0.0276	0.0265	0.03	0.0652	0.0229	0.0922	0.0047
9	rs72752983	92528698	0.82	0.87875982057053	0.98	0.0568119256469769	1.47469824421807	1.41165517972937	0.0189	0.0244	0.0235	0.0092	0.1604	0.0116	0.0093	0.0619	0.0047	0.0857	0.121	0.0238	0.0055	0.101	0.0289	0.0105	0.0113	0.0078	0.0036	0.0278	0.0264	0.03	0.0653	0.0227	0.0921	0.0047
9	rs17540648	92679571	0.83	0.81451029553121	0.98	0.0568119256469769	0.877295915544447	1.35349255005094	0.0205	0.0282	0.0202	0.0089	0.1512	0.0097	0.0084	0.0637	0.0046	0.0874	0.1232	0.0249	0.0054	0.1072	0.0284	0.0094	0.0115	0.0059	0.0035	0.0314	0.025	0.0296	0.069	0.0196	0.0906	0.0057
9	rs17540718	92680320	0.83	0.81451029553121	0.98	0.0568119256469769	0.873073435962944	1.35856339841395	0.0205	0.0282	0.0202	0.0089	0.1512	0.0097	0.0084	0.0637	0.0046	0.0874	0.1232	0.0249	0.0054	0.1072	0.0284	0.0094	0.0115	0.0059	0.0035	0.0314	0.025	0.0297	0.069	0.0196	0.0905	0.0057
9	rs76643842	92680493	0.83	0.81451029553121	0.98	0.0568119256469769	0.872830094071749	1.36025438404008	0.0205	0.0282	0.0202	0.0089	0.1512	0.0097	0.0084	0.0637	0.0046	0.0874	0.1232	0.0249	0.0054	0.1072	0.0284	0.0094	0.0115	0.0059	0.0035	0.0314	0.025	0.0297	0.069	0.0196	0.0905	0.0057
9	rs12235763	92680524	0.83	0.81451029553121	0.98	0.0568119256469769	0.873641345220373	1.36126914372325	0.0205	0.0282	0.0202	0.0089	0.1513	0.0097	0.0084	0.0637	0.0046	0.0874	0.1231	0.0249	0.0054	0.1072	0.0284	0.0094	0.0115	0.0059	0.0035	0.0314	0.025	0.0297	0.069	0.0196	0.0906	0.0057
9	rs1443365	92684432	0.83	0.81451029553121	0.98	0.0568119256469769	0.894763368208744	1.34977594406103	0.0204	0.0282	0.0201	0.0089	0.1513	0.0097	0.0084	0.0637	0.0046	0.0875	0.1231	0.0248	0.0054	0.1074	0.0283	0.0094	0.0115	0.0058	0.0035	0.0314	0.025	0.0296	0.069	0.0196	0.0906	0.0057
9	rs4744479	92686383	0.83	0.81451029553121	0.98	0.0568119256469769	0.913367121802827	1.33947978103452	0.0204	0.0281	0.0201	0.0089	0.1513	0.0097	0.0084	0.0637	0.0046	0.0875	0.1231	0.0247	0.0054	0.1075	0.0283	0.0093	0.0116	0.0058	0.0034	0.0314	0.0249	0.0295	0.0689	0.0196	0.0906	0.0057
9	rs7862786	92689131	0.83	0.81451029553121	0.97	0.0677063307338505	0.938141713968765	1.15144633086909	0.0206	0.0279	0.0194	0.009	0.1521	0.0096	0.0082	0.0641	0.0045	0.0885	0.1227	0.0238	0.0051	0.1105	0.0282	0.0088	0.0113	0.0047	0.0034	0.0319	0.0247	0.0281	0.0692	0.019	0.0919	0.0056
9	rs12348128	92691512	0.83	0.81451029553121	0.97	0.0677063307338505	0.913449795297946	1.14143249490796	0.0207	0.0279	0.0194	0.009	0.1521	0.0096	0.0082	0.0641	0.0045	0.0886	0.1227	0.0238	0.0051	0.1106	0.0282	0.0088	0.0113	0.0047	0.0034	0.0319	0.0247	0.0281	0.0692	0.019	0.092	0.0056
9	rs117563641	92693109	0.83	0.81451029553121	0.97	0.0677063307338505	0.909072412801706	1.14012038227797	0.0207	0.0279	0.0194	0.009	0.1521	0.0096	0.0082	0.0641	0.0045	0.0886	0.1227	0.0238	0.0051	0.1107	0.0282	0.0088	0.0113	0.0047	0.0034	0.0319	0.0247	0.0281	0.0692	0.019	0.092	0.0056
9	rs117131163	92698148	0.83	0.81451029553121	0.97	0.0677063307338505	0.902070469821603	1.14192460774455	0.0207	0.0279	0.0194	0.009	0.1521	0.0096	0.0082	0.0641	0.0045	0.0886	0.1227	0.0238	0.0051	0.1107	0.0282	0.0088	0.0113	0.0047	0.0034	0.032	0.0247	0.028	0.0692	0.019	0.0921	0.0056
9	rs10992228	92700500	0.83	0.81451029553121	0.97	0.0677063307338505	0.900015394451631	1.15292512023774	0.0206	0.0279	0.0194	0.009	0.1521	0.0096	0.0082	0.0641	0.0045	0.0886	0.1227	0.0238	0.0051	0.1107	0.0282	0.0088	0.0113	0.0047	0.0034	0.032	0.0247	0.028	0.0692	0.019	0.0921	0.0056
9	rs4744120	92700949	0.83	0.81451029553121	0.97	0.0677063307338505	0.903304458336379	1.15884369949226	0.0207	0.0278	0.0194	0.009	0.1521	0.0095	0.0082	0.0641	0.0045	0.0886	0.1227	0.0237	0.0051	0.1108	0.0282	0.0088	0.0113	0.0047	0.0034	0.032	0.0247	0.028	0.0692	0.019	0.0922	0.0056
9	rs117490451	92710365	0.83	0.81451029553121	0.97	0.0677063307338505	0.921732919460223	1.14816136156023	0.0208	0.0278	0.0194	0.009	0.1521	0.0095	0.0082	0.0641	0.0045	0.0886	0.1225	0.0236	0.0051	0.1109	0.0283	0.0088	0.0112	0.0046	0.0034	0.032	0.0247	0.028	0.0693	0.0189	0.0923	0.0056
9	rs111306495	92711168	0.83	0.81451029553121	0.97	0.0677063307338505	0.923144152468693	1.14980363405575	0.0208	0.0278	0.0194	0.009	0.1521	0.0095	0.0082	0.0641	0.0045	0.0886	0.1225	0.0236	0.0051	0.1109	0.0283	0.0088	0.0112	0.0046	0.0034	0.032	0.0247	0.028	0.0693	0.0189	0.0923	0.0056
9	rs117355586	92711225	0.83	0.81451029553121	0.97	0.0677063307338505	0.923227194204874	1.14914667410174	0.0208	0.0278	0.0194	0.009	0.1521	0.0095	0.0082	0.0641	0.0045	0.0886	0.1225	0.0236	0.0051	0.1109	0.0283	0.0088	0.0112	0.0046	0.0034	0.032	0.0247	0.028	0.0693	0.0189	0.0923	0.0056
9	rs13285130	92718265	0.83	0.81451029553121	0.97	0.0677063307338505	0.943582161208913	1.13913647767759	0.0208	0.0278	0.0194	0.009	0.152	0.0095	0.0082	0.0642	0.0046	0.0886	0.1225	0.0236	0.0051	0.111	0.0283	0.0088	0.0112	0.0046	0.0035	0.0321	0.0246	0.028	0.0695	0.0189	0.0923	0.0056
9	rs62556812	92722019	0.83	0.81451029553121	0.97	0.0677063307338505	0.962852913227271	1.13913647767759	0.0208	0.0278	0.0194	0.009	0.152	0.0095	0.0082	0.0642	0.0046	0.0885	0.1224	0.0236	0.0051	0.111	0.0283	0.0087	0.0112	0.0045	0.0035	0.0321	0.0246	0.028	0.0696	0.0188	0.0923	0.0056
9	rs10821381	92726401	0.83	0.81451029553121	0.97	0.0677063307338505	1.08250617670974	1.14668367966234	0.0209	0.0278	0.0193	0.0089	0.1519	0.0095	0.0082	0.0643	0.0047	0.0885	0.1222	0.0236	0.0051	0.1114	0.0283	0.0086	0.0111	0.0045	0.0036	0.0323	0.0245	0.028	0.07	0.0187	0.0923	0.0057
9	rs10993331	92726987	0.83	0.81451029553121	0.97	0.0677063307338505	1.08259479866364	1.13749697972718	0.0209	0.0278	0.0193	0.0089	0.1519	0.0094	0.0081	0.0643	0.0047	0.0885	0.1222	0.0236	0.0051	0.1114	0.0283	0.0086	0.0111	0.0045	0.0036	0.0323	0.0245	0.028	0.0701	0.0187	0.0923	0.0057
9	rs10761357	92727925	0.83	0.81451029553121	0.97	0.0677063307338505	1.10510908390802	1.14504221522656	0.0209	0.0278	0.0193	0.0089	0.1519	0.0094	0.0081	0.0643	0.0047	0.0885	0.1222	0.0236	0.0051	0.1114	0.0283	0.0086	0.0111	0.0045	0.0036	0.0323	0.0245	0.028	0.07	0.0187	0.0924	0.0057
9	rs116956352	92730811	0.83	0.81451029553121	0.97	0.0677063307338505	1.12690667707404	1.1506249294647	0.0209	0.0278	0.0193	0.0089	0.1518	0.0095	0.0081	0.0643	0.0047	0.0886	0.1222	0.0236	0.0052	0.1114	0.0283	0.0086	0.0111	0.0045	0.0036	0.0323	0.0245	0.028	0.0701	0.0187	0.0924	0.0057
9	rs11789427	92741436	0.83	0.81451029553121	0.97	0.0677063307338505	1.2864805280155	1.23460675125917	0.0209	0.0279	0.0192	0.0089	0.1516	0.0095	0.0081	0.0645	0.0048	0.0887	0.122	0.0236	0.0052	0.1115	0.0282	0.0087	0.011	0.0044	0.0036	0.0323	0.0245	0.0281	0.0703	0.0186	0.0923	0.0058
9	rs10993594	92744106	0.83	0.81451029553121	0.97	0.0677063307338505	1.32087794348515	1.25676441351392	0.0209	0.0279	0.0192	0.0089	0.1516	0.0095	0.0081	0.0645	0.0048	0.0887	0.122	0.0236	0.0052	0.1115	0.0282	0.0087	0.011	0.0045	0.0036	0.0323	0.0244	0.0282	0.0703	0.0186	0.0923	0.0058
9	rs75940346	92745839	0.83	0.81451029553121	0.97	0.0677063307338505	1.32336860400722	1.2570981332439	0.0209	0.0279	0.0192	0.0089	0.1516	0.0094	0.0081	0.0645	0.0048	0.0886	0.1221	0.0236	0.0052	0.1115	0.0282	0.0087	0.011	0.0045	0.0036	0.0323	0.0245	0.0282	0.0703	0.0186	0.0923	0.0058
9	rs117204246	92753060	0.83	0.81451029553121	0.97	0.0677063307338505	1.33094726710419	1.26043617425527	0.0209	0.0278	0.0192	0.0089	0.1515	0.0094	0.0081	0.0645	0.0048	0.0886	0.122	0.0236	0.0052	0.1114	0.0282	0.0087	0.011	0.0045	0.0037	0.0323	0.0245	0.0282	0.0703	0.0187	0.0923	0.0058
9	Affx-34358089	92755733	0.83	0.81451029553121	0.97	0.0677063307338505	1.3447071414827	1.26628142670761	0.0209	0.0278	0.0192	0.0089	0.1515	0.0094	0.0081	0.0644	0.0048	0.0886	0.122	0.0236	0.0052	0.1113	0.0282	0.0086	0.011	0.0045	0.0037	0.0323	0.0245	0.0282	0.0704	0.0187	0.0923	0.0058
9	rs72755016	92770527	0.83	0.81451029553121	0.97	0.0677063307338505	1.4306435172618	1.26327471287671	0.0209	0.0277	0.0193	0.0089	0.1514	0.0094	0.0082	0.0643	0.0049	0.0884	0.1219	0.0237	0.0053	0.1109	0.0283	0.0086	0.011	0.0045	0.0037	0.0323	0.0245	0.0284	0.0706	0.0188	0.0923	0.0059
9	rs9650758	92770559	0.83	0.81451029553121	0.97	0.0677063307338505	1.42591044197527	1.26260672208522	0.0209	0.0277	0.0193	0.0089	0.1514	0.0094	0.0082	0.0643	0.0049	0.0884	0.1219	0.0237	0.0053	0.1109	0.0283	0.0086	0.011	0.0045	0.0037	0.0323	0.0245	0.0284	0.0706	0.0188	0.0923	0.0059
9	rs535599	92773125	0.83	0.81451029553121	0.97	0.0677063307338505	1.56141135456526	1.30514385660839	0.0209	0.0276	0.0194	0.009	0.1511	0.0095	0.0082	0.0642	0.005	0.0884	0.1216	0.0238	0.0054	0.1106	0.0283	0.0087	0.0109	0.0045	0.0038	0.0323	0.0246	0.0285	0.0708	0.0189	0.092	0.006
9	rs620311	92773905	0.83	0.81451029553121	0.97	0.0677063307338505	1.50916691948707	1.30699144088316	0.0209	0.0276	0.0194	0.009	0.1511	0.0095	0.0084	0.0643	0.0049	0.0882	0.1215	0.0239	0.0054	0.1105	0.0283	0.0087	0.0109	0.0045	0.0038	0.0322	0.0246	0.0286	0.0708	0.0189	0.0921	0.006
9	rs552128	92786144	0.83	0.81451029553121	0.97	0.0677063307338505	1.52863241066032	1.30715942512928	0.0208	0.0276	0.0195	0.0091	0.1513	0.0096	0.0085	0.0643	0.0049	0.0881	0.1216	0.024	0.0054	0.1102	0.0283	0.0087	0.011	0.0045	0.0038	0.0321	0.0247	0.028	0.0709	0.0188	0.0923	0.0061
9	rs74993632	92786393	0.83	0.81451029553121	0.97	0.0677063307338505	1.51269018870326	1.29842912464544	0.0208	0.0276	0.0195	0.009	0.1513	0.0096	0.0085	0.0643	0.0049	0.0881	0.1216	0.024	0.0054	0.1102	0.0283	0.0087	0.011	0.0045	0.0038	0.032	0.0247	0.028	0.0709	0.0188	0.0923	0.0061
9	rs117640845	92817399	0.83	0.81451029553121	0.97	0.0677063307338505	1.50675269452869	1.38040388084118	0.0208	0.0275	0.0196	0.0092	0.1511	0.0098	0.009	0.0639	0.0049	0.0878	0.1215	0.0242	0.0053	0.11	0.0287	0.0089	0.011	0.0046	0.0038	0.0309	0.0247	0.0285	0.071	0.0189	0.0921	0.0061
9	rs76257293	92819673	0.83	0.81451029553121	0.97	0.0677063307338505	1.52267219310273	1.37464186534601	0.0208	0.0275	0.0197	0.0092	0.1511	0.0098	0.009	0.0639	0.0049	0.0878	0.1215	0.0242	0.0053	0.11	0.0287	0.0089	0.011	0.0046	0.0038	0.0309	0.0247	0.0286	0.071	0.0189	0.0921	0.0061
9	rs111392827	92820314	0.83	0.81451029553121	0.97	0.0677063307338505	1.52681314252121	1.38905436770366	0.0208	0.0275	0.0197	0.0092	0.1511	0.0098	0.009	0.0639	0.0049	0.0878	0.1215	0.0242	0.0053	0.11	0.0287	0.009	0.011	0.0046	0.0038	0.0309	0.0247	0.0286	0.071	0.0189	0.0921	0.0061
9	rs10820844	92822509	0.83	0.81451029553121	0.97	0.0677063307338505	1.54473671358369	1.39992246278545	0.0208	0.0275	0.0197	0.0092	0.1511	0.0098	0.009	0.0639	0.0049	0.0878	0.1215	0.0242	0.0053	0.11	0.0287	0.009	0.011	0.0046	0.0038	0.0309	0.0247	0.0286	0.0709	0.0189	0.0921	0.0061
9	rs4142061	92823074	0.83	0.81451029553121	0.97	0.0677063307338505	1.55235428140494	1.40774249045079	0.0208	0.0275	0.0197	0.0092	0.1511	0.0098	0.009	0.0639	0.0049	0.0879	0.1214	0.0242	0.0053	0.1101	0.0287	0.009	0.011	0.0046	0.0038	0.0309	0.0247	0.0285	0.0709	0.0189	0.0921	0.0062
9	rs610550	92835927	0.84	0.753316385445839	0.97	0.0677063307338505	1.53318402109345	1.366514075133	0.0209	0.0276	0.0198	0.0091	0.1511	0.0098	0.009	0.0643	0.005	0.0875	0.1211	0.0244	0.0053	0.1101	0.0288	0.0089	0.0109	0.0047	0.0038	0.0308	0.0247	0.0286	0.0709	0.0186	0.0921	0.0062
9	rs78520109	92836034	0.84	0.753316385445839	0.97	0.0677063307338505	1.53298162302074	1.36600635442947	0.0209	0.0276	0.0198	0.0091	0.1511	0.0098	0.009	0.0643	0.005	0.0875	0.1211	0.0244	0.0053	0.1101	0.0288	0.0089	0.0109	0.0047	0.0038	0.0308	0.0247	0.0286	0.0709	0.0186	0.0921	0.0062
9	rs12002752	92848605	0.85	0.695135765909148	0.97	0.0677063307338505	2.06477609502203	1.53725104806763	0.0211	0.0278	0.0199	0.0092	0.15	0.0101	0.0094	0.0649	0.0053	0.0863	0.12	0.0248	0.0053	0.1097	0.0292	0.0091	0.0109	0.0049	0.0039	0.0307	0.0242	0.0287	0.0709	0.0187	0.092	0.0066
9	rs7874990	92852944	0.85	0.695135765909148	0.98	0.0568119256469769	2.75732206017895	1.71681024347895	0.0213	0.0281	0.02	0.0092	0.1492	0.0103	0.0098	0.0656	0.0056	0.0852	0.1189	0.0252	0.0053	0.1094	0.0294	0.0093	0.011	0.0052	0.0041	0.0305	0.0237	0.0287	0.0709	0.0187	0.0919	0.0069
9	rs7022936	92857230	0.85	0.695135765909148	0.98	0.0568119256469769	2.80972164965326	1.74455986556554	0.0213	0.0282	0.02	0.0092	0.1492	0.0104	0.0099	0.0656	0.0056	0.0852	0.1188	0.0252	0.0053	0.1094	0.0295	0.0093	0.011	0.0051	0.0041	0.0305	0.0237	0.0287	0.071	0.0188	0.0917	0.0069
9	rs7045232	92858019	0.85	0.695135765909148	0.98	0.0568119256469769	2.81293683992508	1.75071576066164	0.0213	0.0282	0.02	0.0092	0.1492	0.0104	0.0099	0.0656	0.0056	0.0852	0.1188	0.0252	0.0053	0.1094	0.0295	0.0093	0.011	0.0051	0.0041	0.0305	0.0237	0.0287	0.0711	0.0188	0.0916	0.0069
9	rs71512226	92858799	0.85	0.695135765909148	0.98	0.0568119256469769	2.80156494786255	1.74649423290643	0.0213	0.0282	0.02	0.0092	0.1492	0.0104	0.0099	0.0656	0.0056	0.0852	0.1188	0.0252	0.0053	0.1094	0.0295	0.0093	0.011	0.0051	0.0041	0.0305	0.0237	0.0287	0.0711	0.0188	0.0915	0.0069
9	rs12552603	92859610	0.85	0.695135765909148	0.98	0.0568119256469769	2.77910902056116	1.75089169004101	0.0213	0.0282	0.02	0.0092	0.1492	0.0105	0.01	0.0656	0.0056	0.0853	0.1187	0.0253	0.0053	0.1093	0.0295	0.0093	0.011	0.0051	0.0041	0.0305	0.0237	0.0286	0.0712	0.0188	0.0915	0.0069
9	rs58429293	92860832	0.85	0.695135765909148	0.98	0.0568119256469769	2.76851683675535	1.76338927265616	0.0214	0.0283	0.02	0.0092	0.1493	0.0105	0.01	0.0656	0.0056	0.0852	0.1187	0.0253	0.0053	0.1093	0.0295	0.0094	0.0111	0.0051	0.0041	0.0305	0.0237	0.0286	0.0712	0.0188	0.0913	0.0069
9	rs75941351	92861832	0.86	0.639923359357885	0.98	0.0568119256469769	2.73288878206786	1.75599476667333	0.0214	0.0283	0.02	0.0092	0.1492	0.0105	0.01	0.0655	0.0056	0.0852	0.1188	0.0253	0.0052	0.1093	0.0295	0.0094	0.0111	0.0051	0.0041	0.0305	0.0237	0.0286	0.0712	0.0188	0.0913	0.0069
9	rs72755066	92864161	0.86	0.639923359357885	0.98	0.0568119256469769	2.70240906576018	1.76092393330244	0.0213	0.0283	0.02	0.0092	0.1492	0.0105	0.01	0.0655	0.0056	0.0852	0.1188	0.0254	0.0052	0.1093	0.0296	0.0094	0.0111	0.0051	0.0041	0.0305	0.0237	0.0286	0.0711	0.0188	0.0913	0.0069
9	rs7026402	92866110	0.86	0.639923359357885	0.98	0.0568119256469769	2.68995329330378	1.76479826383043	0.0213	0.0283	0.0199	0.0092	0.1492	0.0105	0.0101	0.0654	0.0056	0.0852	0.1188	0.0254	0.0052	0.1092	0.0296	0.0094	0.0111	0.0051	0.0041	0.0305	0.0237	0.0286	0.0711	0.0188	0.0912	0.0069
9	rs16906199	92869241	0.86	0.639923359357885	0.98	0.0568119256469769	2.69996538393216	1.8163374026014	0.0214	0.0283	0.0199	0.0092	0.149	0.0106	0.0102	0.065	0.0056	0.0851	0.1186	0.0255	0.0051	0.1092	0.0297	0.0095	0.0112	0.0052	0.0041	0.0305	0.0234	0.0287	0.0711	0.0189	0.0913	0.0069
9	rs4743856	92869321	0.86	0.639923359357885	0.98	0.0568119256469769	2.68848905521541	1.82270629544944	0.0214	0.0283	0.0198	0.0092	0.1488	0.0106	0.0102	0.0649	0.0056	0.0853	0.1183	0.0256	0.0051	0.1092	0.0298	0.0096	0.0112	0.0052	0.0041	0.0305	0.0233	0.0287	0.0709	0.0191	0.0913	0.0069
9	rs78574918	92869855	0.89	0.491600132839596	0.98	0.0568119256469769	2.3433611144346	1.72523356701465	0.0213	0.0282	0.0197	0.0089	0.1477	0.0107	0.0104	0.0635	0.0057	0.0863	0.1204	0.0266	0.0049	0.1102	0.0295	0.0099	0.0109	0.005	0.0041	0.0304	0.0222	0.0281	0.0691	0.0193	0.0933	0.0066
9	rs7852983	92870425	0.92	0.368072033098782	0.98	0.0568119256469769	2.27285346261626	1.73647410665743	0.0213	0.0282	0.0197	0.0085	0.1459	0.0109	0.0104	0.0621	0.0059	0.0866	0.1221	0.0277	0.0047	0.1116	0.0292	0.0103	0.0103	0.0048	0.0041	0.0303	0.0214	0.0277	0.068	0.0196	0.0954	0.0063
9	rs10739920	92870707	0.93	0.332112317682009	0.98	0.0568119256469769	2.00347810504757	1.60492449047125	0.0214	0.0283	0.0194	0.0079	0.1471	0.0108	0.0098	0.0615	0.0058	0.0866	0.1229	0.0283	0.0048	0.1129	0.0295	0.01	0.0101	0.0047	0.0039	0.0302	0.0202	0.0281	0.0674	0.0195	0.096	0.0059
9	rs7865227	92871312	0.95	0.267590046340022	0.98	0.0568119256469769	1.50836202126852	1.36008526969332	0.0212	0.0279	0.0186	0.0073	0.147	0.0106	0.0095	0.061	0.0055	0.0884	0.1242	0.0289	0.0049	0.1138	0.0295	0.0098	0.0095	0.0046	0.0035	0.0301	0.0197	0.0281	0.0674	0.0196	0.097	0.0053
9	rs13290047	92872527	0.97	0.212405230483542	0.98	0.0568119256469769	1.14288985270922	1.49147603251737	0.0208	0.0276	0.0174	0.0064	0.1463	0.0102	0.009	0.0604	0.0052	0.0916	0.1258	0.0298	0.0048	0.1158	0.0296	0.0094	0.0085	0.0044	0.003	0.0299	0.019	0.0285	0.0675	0.0199	0.0982	0.0044
9	rs118111010	92874183	0.97	0.212405230483542	0.98	0.0568119256469769	1.14153190195692	1.30464004718266	0.0208	0.0276	0.0174	0.0064	0.1463	0.0102	0.0091	0.0604	0.0052	0.0917	0.1258	0.0298	0.0048	0.1158	0.0297	0.0094	0.0085	0.0044	0.003	0.03	0.019	0.0285	0.0675	0.0199	0.0981	0.0043
9	rs116988662	92875253	0.97	0.212405230483542	0.99	0.0473477484867341	0.897305706828971	1.14619119561307	0.0208	0.0276	0.0174	0.0064	0.1463	0.0102	0.0091	0.0604	0.005	0.0918	0.1259	0.0298	0.0048	0.1158	0.0297	0.0095	0.0085	0.0044	0.003	0.03	0.019	0.0285	0.0675	0.02	0.0981	0.0043
9	rs7848094	92876060	0.97	0.212405230483542	0.99	0.0473477484867341	0.903715944967873	1.10642889467674	0.0208	0.0276	0.0174	0.0064	0.1463	0.0102	0.0091	0.0603	0.005	0.0918	0.1259	0.0298	0.0048	0.1158	0.0297	0.0095	0.0085	0.0044	0.003	0.0301	0.019	0.0285	0.0675	0.02	0.0981	0.0043
9	rs4743859	92876666	0.97	0.212405230483542	0.99	0.0473477484867341	0.905939329549677	1.08558862263097	0.0208	0.0276	0.0174	0.0064	0.1463	0.0102	0.0091	0.0603	0.005	0.0918	0.1259	0.0298	0.0048	0.1158	0.0297	0.0095	0.0085	0.0044	0.003	0.0301	0.019	0.0285	0.0675	0.02	0.0981	0.0043
9	Affx-37483797	92878242	0.97	0.212405230483542	0.99	0.0473477484867341	0.902152713719612	1.05964261483454	0.0208	0.0276	0.0174	0.0064	0.1463	0.0102	0.0092	0.0603	0.0049	0.0919	0.1259	0.0299	0.0048	0.1157	0.0297	0.0095	0.0085	0.0044	0.003	0.0301	0.019	0.0285	0.0675	0.02	0.0981	0.0043
9	rs35040294	92878368	0.97	0.212405230483542	0.99	0.0473477484867341	0.906351318572372	1.05333616427478	0.0208	0.0276	0.0175	0.0063	0.1463	0.0102	0.0091	0.0603	0.0049	0.0919	0.1259	0.0299	0.0048	0.1158	0.0297	0.0094	0.0084	0.0044	0.003	0.0301	0.0189	0.0285	0.0676	0.02	0.0981	0.0043
9	rs4338228	92879508	0.97	0.212405230483542	0.99	0.0473477484867341	0.889687788867177	1.08802704081022	0.0208	0.0276	0.0175	0.0063	0.1463	0.0102	0.0091	0.0603	0.0049	0.0919	0.126	0.0299	0.0048	0.1157	0.0297	0.0094	0.0084	0.0044	0.003	0.0301	0.0189	0.0286	0.0676	0.02	0.0981	0.0043
9	rs80193257	92880451	0.97	0.212405230483542	0.98	0.0568119256469769	0.88071265788686	1.11018136249401	0.0208	0.0276	0.0175	0.0063	0.1463	0.0102	0.0092	0.0602	0.0049	0.0919	0.126	0.0299	0.0047	0.1157	0.0296	0.0094	0.0084	0.0044	0.003	0.0301	0.0189	0.0286	0.0676	0.02	0.0981	0.0043
9	rs2081670	92887231	0.97	0.212405230483542	0.98	0.0568119256469769	0.857477003398461	1.08412605973646	0.0208	0.0276	0.0175	0.0063	0.1464	0.0102	0.0091	0.0602	0.0049	0.0919	0.1261	0.0299	0.0047	0.1157	0.0295	0.0094	0.0084	0.0044	0.0029	0.03	0.0189	0.0286	0.0676	0.0199	0.0982	0.0043
9	rs113095900	92889177	0.98	0.188103243221556	0.98	0.0568119256469769	0.552492075275158	0.769329621616871	0.0208	0.0275	0.0172	0.0059	0.148	0.0099	0.0088	0.0599	0.0045	0.0931	0.1274	0.0297	0.0045	0.1158	0.0286	0.009	0.0079	0.0041	0.0026	0.0301	0.0185	0.0282	0.0684	0.0197	0.0995	0.0039
9	rs10992211	92892015	0.99	0.165875049708709	0.99	0.0473477484867341	0.150820376561441	0.176253736723342	0.0208	0.027	0.0158	0.0044	0.1527	0.0085	0.0072	0.0595	0.0031	0.0975	0.1322	0.0292	0.0034	0.1158	0.0266	0.0073	0.0061	0.0029	0.0013	0.0319	0.0171	0.0268	0.0715	0.0187	0.1042	0.0026
9	rs75407796	92897398	0.99	0.165875049708709	0.99	0.0473477484867341	0.149533410935599	0.138958796567564	0.0208	0.027	0.0157	0.0043	0.1533	0.0084	0.0071	0.0594	0.003	0.0979	0.1325	0.0292	0.0034	0.1159	0.0264	0.0072	0.006	0.0028	0.0012	0.032	0.017	0.0267	0.0716	0.0187	0.1046	0.0025
9	rs10992253	92902247	0.99	0.165875049708709	0.99	0.0473477484867341	0.129889307400137	0.0953477608535485	0.0207	0.027	0.0156	0.004	0.1543	0.0081	0.007	0.0592	0.0027	0.0985	0.1331	0.0293	0.0032	0.1162	0.0262	0.007	0.0057	0.0025	0.001	0.0324	0.017	0.0264	0.0717	0.0185	0.1052	0.0023
9	rs67643647	92903877	0.99	0.165875049708709	0.99	0.0473477484867341	0.128231848520016	0.0954274929429257	0.0207	0.027	0.0156	0.004	0.1543	0.0081	0.0069	0.0593	0.0027	0.0985	0.1331	0.0293	0.0032	0.1162	0.0262	0.007	0.0057	0.0025	0.001	0.0325	0.017	0.0263	0.0718	0.0185	0.1053	0.0023
9	rs117745203	92903933	0.99	0.165875049708709	0.98	0.0568119256469769	0.128201832130877	0.0953477608535485	0.0207	0.027	0.0156	0.004	0.1543	0.0081	0.0069	0.0593	0.0027	0.0985	0.1331	0.0293	0.0032	0.1162	0.0262	0.007	0.0057	0.0025	0.001	0.0325	0.017	0.0263	0.0718	0.0185	0.1053	0.0023
9	rs10820953	92907960	0.99	0.165875049708709	0.98	0.0568119256469769	0.134939067150081	0.102054029174501	0.0207	0.027	0.0156	0.004	0.1543	0.0081	0.0069	0.0592	0.0027	0.0986	0.1332	0.0293	0.0032	0.1163	0.0261	0.007	0.0057	0.0024	0.001	0.0325	0.017	0.0264	0.0718	0.0185	0.1053	0.0022
9	rs10820958	92909654	0.99	0.165875049708709	0.98	0.0568119256469769	0.133181469580871	0.104026197581515	0.0207	0.027	0.0156	0.004	0.1543	0.0081	0.0069	0.0593	0.0027	0.0986	0.1333	0.0294	0.0031	0.1163	0.0261	0.0069	0.0056	0.0024	0.001	0.0325	0.017	0.0263	0.0717	0.0185	0.1054	0.0022
9	rs72756916	92918200	0.99	0.165875049708709	0.98	0.0568119256469769	0.123043717717137	0.114531273468107	0.0207	0.0269	0.0156	0.004	0.1543	0.0081	0.0069	0.0594	0.0026	0.0987	0.1334	0.0294	0.0031	0.1164	0.0261	0.0069	0.0056	0.0023	0.001	0.0326	0.0171	0.0264	0.0717	0.0184	0.1054	0.0022
9	rs9785195	92920047	0.99	0.165875049708709	0.98	0.0568119256469769	0.123600705245882	0.115559999216445	0.0207	0.0269	0.0156	0.0039	0.1543	0.0081	0.0069	0.0594	0.0026	0.0988	0.1334	0.0294	0.0031	0.1164	0.0261	0.0069	0.0056	0.0023	0.001	0.0326	0.0171	0.0264	0.0717	0.0184	0.1054	0.0022
9	rs113843389	92922388	0.99	0.165875049708709	0.98	0.0568119256469769	0.119273805488955	0.109945540879204	0.0207	0.0269	0.0156	0.0039	0.1543	0.0081	0.0068	0.0593	0.0026	0.0988	0.1334	0.0294	0.0031	0.1165	0.0261	0.0069	0.0056	0.0023	0.001	0.0326	0.0171	0.0264	0.0717	0.0184	0.1054	0.0022
9	rs12349074	92930372	0.99	0.165875049708709	0.98	0.0568119256469769	0.0934345134435533	0.100910383449072	0.0207	0.0268	0.0157	0.0039	0.1545	0.0081	0.0068	0.0594	0.0024	0.0992	0.1336	0.0294	0.003	0.1165	0.026	0.0069	0.0056	0.0021	0.001	0.0326	0.0171	0.0263	0.0716	0.0184	0.1056	0.0021
9	rs117962465	92938025	1	0.145626599290586	0.98	0.0568119256469769	0.0912297505824963	0.0971882224860219	0.0207	0.0268	0.0157	0.0039	0.1546	0.008	0.0068	0.0595	0.0023	0.0992	0.1336	0.0294	0.003	0.1165	0.026	0.0069	0.0055	0.0021	0.001	0.0326	0.0171	0.0263	0.0716	0.0183	0.1057	0.0021
9	rs143994194	92939860	1	0.145626599290586	0.98	0.0568119256469769	0.0903088210385636	0.0930469842341008	0.0207	0.0268	0.0157	0.0039	0.1546	0.008	0.0068	0.0595	0.0023	0.0992	0.1337	0.0294	0.003	0.1165	0.026	0.0069	0.0055	0.0021	0.001	0.0326	0.0171	0.0263	0.0716	0.0183	0.1057	0.0021
9	rs1777016	92942495	1	0.145626599290586	0.98	0.0568119256469769	0.0885085231341675	0.108097900011537	0.0206	0.0267	0.0159	0.0038	0.1551	0.008	0.0067	0.0597	0.0022	0.0992	0.134	0.0292	0.003	0.1164	0.0259	0.0068	0.0054	0.002	9e-04	0.0326	0.0172	0.0261	0.0716	0.0181	0.1062	0.002
9	rs1854923	92943286	1	0.145626599290586	0.98	0.0568119256469769	0.0801851473075134	0.106511917866313	0.0205	0.0265	0.016	0.0037	0.1555	0.008	0.0066	0.0597	0.0021	0.0993	0.1345	0.0291	0.003	0.1165	0.0256	0.0068	0.0054	0.0018	9e-04	0.0326	0.0172	0.026	0.0713	0.018	0.1069	0.0018
9	rs12336810	92945565	1	0.145626599290586	0.98	0.0568119256469769	0.0499146049780268	0.0929680434291591	0.0205	0.0265	0.0158	0.0032	0.1565	0.0073	0.006	0.0604	0.0015	0.0999	0.1354	0.0291	0.003	0.1175	0.0252	0.0062	0.0048	0.0017	8e-04	0.0326	0.0168	0.0267	0.0704	0.0174	0.1086	0.0016
9	rs78527811	92947255	1	0.145626599290586	0.98	0.0568119256469769	0.0504905111077356	0.0987190025728673	0.0205	0.0265	0.0158	0.0031	0.1565	0.0073	0.0059	0.0604	0.0015	0.0999	0.1354	0.0291	0.003	0.1175	0.0252	0.0062	0.0048	0.0017	8e-04	0.0326	0.0168	0.0267	0.0704	0.0174	0.1086	0.0016
9	rs78597989	92947499	1	0.145626599290586	0.98	0.0568119256469769	0.0506724302938522	0.102299748141799	0.0205	0.0265	0.0158	0.0031	0.1565	0.0073	0.0059	0.0604	0.0015	0.0999	0.1354	0.0291	0.003	0.1175	0.0252	0.0062	0.0048	0.0017	8e-04	0.0326	0.0168	0.0267	0.0704	0.0174	0.1086	0.0016
9	rs10217571	92948062	1	0.145626599290586	0.98	0.0568119256469769	0.0484862219088045	0.109272280801697	0.0205	0.0265	0.0158	0.0032	0.1565	0.0073	0.0059	0.0604	0.0015	0.0999	0.1355	0.0291	0.003	0.1175	0.0252	0.0062	0.0048	0.0017	8e-04	0.0326	0.0168	0.0267	0.0704	0.0174	0.1086	0.0016
9	rs56244040	92953458	1	0.145626599290586	0.97	0.0677063307338505	0.0467085923535774	0.0951087221176865	0.0205	0.0265	0.0158	0.0031	0.1567	0.0073	0.0059	0.0604	0.0015	0.1	0.1355	0.0291	0.003	0.1176	0.0251	0.0061	0.0047	0.0017	8e-04	0.0326	0.0168	0.0267	0.0704	0.0173	0.1087	0.0015
9	rs79500301	92962523	1	0.145626599290586	0.97	0.0677063307338505	0.0548741419074891	0.103202680493299	0.0203	0.0265	0.0155	0.0028	0.1584	0.007	0.0054	0.0605	0.0011	0.1003	0.1359	0.0292	0.003	0.118	0.0248	0.006	0.0044	0.0016	7e-04	0.0328	0.0165	0.0268	0.0703	0.0167	0.1095	0.0015
9	rs6479430	92962977	1	0.145626599290586	0.97	0.0677063307338505	0.0550665011190566	0.0989615604761217	0.0203	0.0265	0.0155	0.0028	0.1584	0.0069	0.0054	0.0605	0.0011	0.1003	0.1359	0.0292	0.003	0.118	0.0248	0.006	0.0044	0.0016	7e-04	0.0328	0.0165	0.0268	0.0703	0.0167	0.1095	0.0015
9	rs79039621	92968031	1	0.145626599290586	0.97	0.0677063307338505	0.0551015238337025	0.0902998883975837	0.0203	0.0265	0.0155	0.0028	0.1585	0.0069	0.0054	0.0605	0.0011	0.1004	0.1359	0.0292	0.003	0.1181	0.0248	0.006	0.0044	0.0016	7e-04	0.0328	0.0164	0.0268	0.0703	0.0167	0.1096	0.0015
9	rs12376866	92968555	1	0.145626599290586	0.97	0.0677063307338505	0.0550314932731736	0.0938378485077095	0.0203	0.0265	0.0155	0.0028	0.1585	0.0069	0.0054	0.0605	0.0011	0.1004	0.1359	0.0292	0.003	0.1181	0.0248	0.006	0.0044	0.0016	7e-04	0.0328	0.0164	0.0268	0.0703	0.0167	0.1096	0.0014
9	rs35640674	93004353	1.01	0.127260826833158	0.97	0.0677063307338505	0.0555405632312767	0.0796438299997234	0.0203	0.0265	0.0153	0.0028	0.1593	0.0068	0.0052	0.0604	0.001	0.1003	0.1362	0.0293	0.003	0.118	0.0247	0.0059	0.0043	0.0016	7e-04	0.0328	0.0162	0.0268	0.07	0.0167	0.1102	0.0013
9	rs76817371	93004388	1.01	0.127260826833158	0.97	0.0677063307338505	0.0555405632312767	0.0794955290774959	0.0203	0.0265	0.0153	0.0028	0.1593	0.0068	0.0052	0.0604	0.001	0.1003	0.1362	0.0293	0.003	0.118	0.0247	0.0059	0.0043	0.0016	7e-04	0.0328	0.0162	0.0268	0.07	0.0167	0.1102	0.0013
9	rs80336546	93016205	1.01	0.127260826833158	0.97	0.0677063307338505	0.055084010617644	0.094949494324367	0.0203	0.0265	0.0154	0.0028	0.1591	0.0068	0.0053	0.0604	0.001	0.1002	0.1363	0.0293	0.003	0.1179	0.0247	0.0059	0.0043	0.0016	7e-04	0.0328	0.0161	0.0269	0.07	0.0167	0.1104	0.0012
9	rs1777017	93024589	1.01	0.127260826833158	0.98	0.0568119256469769	0.054961522178725	0.0776512785487973	0.0203	0.0265	0.0155	0.0028	0.159	0.0068	0.0053	0.0604	0.001	0.1002	0.1363	0.0293	0.003	0.1179	0.0247	0.0059	0.0043	0.0016	7e-04	0.0328	0.0161	0.0269	0.0699	0.0167	0.1105	0.0012
9	rs1418939	93032857	1.01	0.127260826833158	0.98	0.0568119256469769	0.0555581731996885	0.0826333451104271	0.0201	0.0264	0.0161	0.0028	0.1585	0.0068	0.0053	0.0605	9e-04	0.1001	0.1365	0.0294	0.0031	0.1178	0.0247	0.0059	0.0043	0.0015	7e-04	0.0328	0.0162	0.0272	0.0693	0.0168	0.1106	0.0011
9	rs10992743	93033559	1.01	0.127260826833158	0.98	0.0568119256469769	0.054751965512248	0.0757520520348393	0.0201	0.0264	0.0161	0.0028	0.1585	0.0068	0.0053	0.0605	9e-04	0.1001	0.1365	0.0294	0.0031	0.1178	0.0248	0.0059	0.0043	0.0015	7e-04	0.0328	0.0162	0.0272	0.0693	0.0168	0.1106	0.0011
9	rs17446500	93053356	1.01	0.127260826833158	0.98	0.0568119256469769	0.0500130156877488	0.0840689375782161	0.02	0.0263	0.017	0.0029	0.1575	0.0068	0.0053	0.0606	8e-04	0.1002	0.1372	0.0294	0.0025	0.1174	0.0249	0.0059	0.0042	0.0013	7e-04	0.033	0.0162	0.0275	0.069	0.0169	0.1109	0.001
9	rs2026039	93054934	1.01	0.127260826833158	0.98	0.0568119256469769	0.0502102292676635	0.0907684969522739	0.02	0.0263	0.0171	0.0029	0.1574	0.0068	0.0053	0.0606	8e-04	0.1002	0.1372	0.0294	0.0025	0.1174	0.0249	0.0059	0.0042	0.0013	7e-04	0.0331	0.0163	0.0275	0.069	0.0169	0.1109	0.001
9	rs1616951	93058439	1.01	0.127260826833158	0.98	0.0568119256469769	0.0508547902242742	0.0941549343395938	0.02	0.0263	0.0171	0.0029	0.1575	0.0068	0.0053	0.0605	8e-04	0.1003	0.1373	0.0294	0.0025	0.1174	0.0249	0.0059	0.0042	0.0013	7e-04	0.0331	0.0162	0.0275	0.069	0.0169	0.1109	9e-04
9	rs2771102	93067144	1.01	0.127260826833158	0.98	0.0568119256469769	0.054751965512248	0.0819568163429922	0.0199	0.0263	0.0171	0.0029	0.1574	0.0068	0.0053	0.0605	7e-04	0.1002	0.1375	0.0294	0.0025	0.1172	0.0249	0.0059	0.0043	0.0012	7e-04	0.0331	0.0162	0.0276	0.069	0.0169	0.111	9e-04
9	rs1318387	93071559	1.01	0.127260826833158	0.98	0.0568119256469769	0.0483096395223374	0.0684894613515642	0.0199	0.0263	0.0171	0.003	0.1569	0.0068	0.0054	0.0607	7e-04	0.1001	0.1376	0.0294	0.0025	0.117	0.0249	0.0059	0.0043	0.0012	7e-04	0.033	0.0162	0.028	0.0693	0.017	0.111	8e-04
9	rs77578162	93074908	1.01	0.127260826833158	0.98	0.0568119256469769	0.0431384816724645	0.0564303715929338	0.0199	0.0263	0.0171	0.003	0.1564	0.0067	0.0053	0.061	7e-04	0.1	0.1377	0.0294	0.0024	0.117	0.0249	0.0059	0.0043	0.0011	7e-04	0.033	0.0162	0.0282	0.0695	0.0171	0.111	8e-04
9	rs2771090	93080054	1.01	0.127260826833158	0.98	0.0568119256469769	0.0370865647360831	0.051393677963029	0.0199	0.0263	0.0172	0.0031	0.1557	0.0067	0.0053	0.0614	7e-04	0.0999	0.1378	0.0293	0.0024	0.1169	0.0248	0.0059	0.0042	0.0011	7e-04	0.0329	0.0163	0.0285	0.0699	0.0171	0.111	7e-04
9	rs2246522	93080194	1.01	0.127260826833158	0.98	0.0568119256469769	0.0376244132734454	0.054201789283204	0.0199	0.0263	0.0172	0.0031	0.1556	0.0067	0.0053	0.0614	7e-04	0.0999	0.1378	0.0293	0.0024	0.1169	0.0248	0.0059	0.0042	0.0011	7e-04	0.0329	0.0163	0.0285	0.0699	0.0171	0.111	7e-04
9	Affx-34363285	93085634	1.01	0.127260826833158	0.98	0.0568119256469769	0.035078436664438	0.046032885392933	0.02	0.0263	0.0172	0.0031	0.1558	0.0067	0.0054	0.0614	7e-04	0.0996	0.138	0.0293	0.0024	0.1169	0.0247	0.0059	0.0043	0.0011	7e-04	0.0329	0.0163	0.0286	0.0697	0.017	0.111	7e-04
9	rs117527818	93090963	1.01	0.127260826833158	0.98	0.0568119256469769	0.0342107052433295	0.0572679468469331	0.02	0.0263	0.0172	0.0031	0.1559	0.0067	0.0054	0.0615	7e-04	0.0995	0.1381	0.0293	0.0024	0.1169	0.0246	0.0059	0.0043	0.0011	7e-04	0.0329	0.0163	0.0286	0.0696	0.017	0.1111	7e-04
9	rs113895274	93092253	1.01	0.127260826833158	0.98	0.0568119256469769	0.0335573254003287	0.0563661621431068	0.02	0.0263	0.0172	0.0031	0.156	0.0068	0.0054	0.0614	7e-04	0.0994	0.1381	0.0293	0.0025	0.117	0.0246	0.0059	0.0043	0.0011	7e-04	0.0329	0.0163	0.0287	0.0695	0.0169	0.111	7e-04
9	rs76013899	93099309	1.01	0.127260826833158	0.98	0.0568119256469769	0.0281529042080659	0.0580457816552925	0.0201	0.0263	0.0174	0.0032	0.1572	0.0068	0.0054	0.0613	7e-04	0.0989	0.1385	0.0291	0.0025	0.1168	0.0241	0.006	0.0044	0.0011	7e-04	0.0328	0.0165	0.0288	0.0691	0.0166	0.1107	7e-04
9	rs1590810	93099685	1.02	0.110678017971113	0.98	0.0568119256469769	0.0292826922649981	0.0595491463619057	0.0201	0.0263	0.0173	0.0032	0.1572	0.0069	0.0054	0.0612	7e-04	0.099	0.1386	0.0291	0.0025	0.1168	0.0241	0.006	0.0044	0.0011	7e-04	0.0328	0.0165	0.0287	0.0691	0.0166	0.1107	7e-04
9	rs12348363	93100550	1.02	0.110678017971113	0.98	0.0568119256469769	0.0309247012604011	0.0598122729134044	0.0201	0.0263	0.0172	0.0032	0.1573	0.0069	0.0054	0.0613	7e-04	0.0991	0.1387	0.0291	0.0025	0.1169	0.0241	0.006	0.0044	0.0011	7e-04	0.0328	0.0165	0.0283	0.0692	0.0166	0.1107	7e-04
9	rs1754088	93100668	1.02	0.110678017971113	0.98	0.0568119256469769	0.0301189419438806	0.0581758570842213	0.0201	0.0263	0.0173	0.0032	0.1573	0.0068	0.0052	0.0613	7e-04	0.0991	0.1388	0.0291	0.0025	0.1169	0.0242	0.006	0.0044	0.0011	7e-04	0.0328	0.0165	0.0282	0.0691	0.0165	0.1107	7e-04
9	rs1777027	93101530	1.02	0.110678017971113	0.98	0.0568119256469769	0.034693747854546	0.0455637695856857	0.0201	0.0263	0.0179	0.0034	0.1573	0.0072	0.0056	0.0609	7e-04	0.0992	0.1385	0.029	0.0026	0.1164	0.024	0.0063	0.0045	0.0011	8e-04	0.0327	0.0169	0.0281	0.0693	0.016	0.11	7e-04
9	rs76375063	93102668	1.03	0.0957762513390589	0.98	0.0568119256469769	0.0410798212713304	0.0517024860776062	0.0207	0.0261	0.0204	0.0042	0.1585	0.0079	0.0064	0.0597	8e-04	0.0994	0.1364	0.0286	0.0028	0.1137	0.0239	0.0069	0.0042	0.0012	0.001	0.0323	0.0185	0.0295	0.0699	0.0154	0.1066	6e-04
9	rs1012160	93102771	1.03	0.0957762513390589	0.98	0.0568119256469769	0.0444281341135082	0.0662739246303819	0.0208	0.0262	0.0206	0.0043	0.1585	0.0079	0.0065	0.0595	8e-04	0.0995	0.1365	0.0285	0.0029	0.1134	0.0238	0.0069	0.0042	0.0012	0.001	0.0323	0.0186	0.0296	0.0701	0.0154	0.1062	6e-04
9	rs7846966	93105584	1.03	0.0957762513390589	0.98	0.0568119256469769	0.0341474979706353	0.044747939085228	0.0206	0.0258	0.0213	0.0043	0.1591	0.0078	0.0066	0.0608	9e-04	0.0985	0.1374	0.0284	0.003	0.1119	0.0239	0.0068	0.0041	0.0011	0.0011	0.0319	0.0189	0.0299	0.071	0.015	0.105	6e-04
9	rs979816	93106801	1.03	0.0957762513390589	0.98	0.0568119256469769	0.0351299517397623	0.0440538632783374	0.0206	0.0258	0.0213	0.0043	0.1591	0.0078	0.0066	0.0609	9e-04	0.0985	0.1374	0.0284	0.003	0.1117	0.024	0.0068	0.0041	0.0011	0.0011	0.0318	0.0189	0.0299	0.071	0.015	0.105	6e-04
9	rs117332001	93110463	1.03	0.0957762513390589	0.98	0.0568119256469769	0.0347704495012622	0.0334138463367034	0.0206	0.0258	0.0214	0.0043	0.1591	0.0077	0.0066	0.0611	9e-04	0.0983	0.1374	0.0284	0.0031	0.1117	0.024	0.0068	0.0041	0.0011	0.0011	0.0318	0.0189	0.0299	0.0711	0.0149	0.1049	6e-04
9	rs10993148	93116355	1.03	0.0957762513390589	0.98	0.0568119256469769	0.0361318972737045	0.0356337917797721	0.0206	0.0258	0.0215	0.0043	0.159	0.0077	0.0066	0.0611	9e-04	0.0983	0.1374	0.0284	0.0031	0.1117	0.024	0.0068	0.0041	0.0011	0.0011	0.0318	0.0189	0.0299	0.0711	0.0149	0.1049	6e-04
9	rs2771079	93120666	1.03	0.0957762513390589	0.98	0.0568119256469769	0.0435256439607496	0.0369543923713855	0.0206	0.0258	0.0215	0.0042	0.1591	0.0077	0.0066	0.0611	9e-04	0.0982	0.1377	0.0284	0.0031	0.1117	0.024	0.0068	0.004	0.0011	0.0011	0.0318	0.0189	0.0299	0.0711	0.0148	0.105	6e-04
9	rs41281158	93145839	1.04	0.0824519171540817	0.98	0.0568119256469769	0.0339332023555443	0.0335156460607513	0.0207	0.0261	0.0219	0.0041	0.1601	0.0069	0.0061	0.0616	9e-04	0.0982	0.1376	0.0281	0.0045	0.1118	0.0237	0.0058	0.0039	0.0011	0.0011	0.0316	0.02	0.0301	0.0708	0.0143	0.1042	6e-04
9	rs10761349	93151583	1.04	0.0824519171540817	0.98	0.0568119256469769	0.0366999696836201	0.0259190677890828	0.0207	0.0262	0.022	0.0041	0.1603	0.0067	0.006	0.0617	9e-04	0.0982	0.1376	0.0281	0.0047	0.1119	0.0236	0.0055	0.0039	0.0011	0.0011	0.0316	0.0202	0.0301	0.0708	0.0142	0.1041	6e-04
9	rs10993355	93168446	1.04	0.0824519171540817	0.98	0.0568119256469769	0.0441560599691062	0.0263727285209235	0.0209	0.0263	0.0222	0.004	0.16	0.0067	0.006	0.0619	0.001	0.098	0.1376	0.028	0.0048	0.1123	0.0237	0.0055	0.0039	0.0011	0.001	0.0315	0.0202	0.0304	0.0704	0.0141	0.1038	6e-04
9	rs79933837	93169178	1.04	0.0824519171540817	0.96	0.0801626552665664	0.0441862341791256	0.0267383323651783	0.0209	0.0263	0.0222	0.004	0.16	0.0067	0.006	0.0619	0.001	0.098	0.1376	0.028	0.0048	0.1123	0.0237	0.0055	0.0039	0.0011	0.001	0.0315	0.0201	0.0304	0.0704	0.0141	0.1038	6e-04
9	rs10821403	93170590	1.04	0.0824519171540817	0.96	0.0801626552665664	0.0441560599691062	0.0284600247675554	0.0209	0.0263	0.0222	0.004	0.16	0.0067	0.0059	0.0619	0.001	0.098	0.1377	0.028	0.0048	0.1124	0.0237	0.0055	0.0039	0.0011	0.001	0.0315	0.0201	0.0304	0.0703	0.0142	0.1038	6e-04
9	rs883924	93181531	1.04	0.0824519171540817	0.95	0.0943132253134139	0.0434808507615707	0.02738384419659	0.021	0.0262	0.0222	0.004	0.1599	0.0067	0.0059	0.0619	0.001	0.0979	0.1377	0.0281	0.0049	0.1124	0.0237	0.0054	0.0039	0.0011	0.001	0.0317	0.0201	0.0304	0.0703	0.0141	0.1037	6e-04
9	rs10821421	93184670	1.04	0.0824519171540817	0.95	0.0943132253134139	0.0414542561498557	0.0262816988485832	0.021	0.0262	0.0222	0.004	0.1599	0.0067	0.0059	0.0619	0.001	0.0979	0.1377	0.0281	0.0049	0.1124	0.0237	0.0054	0.0039	0.0011	0.001	0.0318	0.0201	0.0303	0.0703	0.0141	0.1037	7e-04
9	rs17450197	93205277	1.04	0.0824519171540817	0.95	0.0943132253134139	0.0381403434279139	0.0317051155793327	0.021	0.0263	0.0222	0.0039	0.1603	0.0066	0.0058	0.0619	0.001	0.0977	0.1378	0.028	0.0048	0.1131	0.0237	0.0054	0.0039	0.0011	0.001	0.0318	0.02	0.0302	0.0702	0.0139	0.1034	7e-04
9	rs7036826	93233910	1.04	0.0824519171540817	0.95	0.0943132253134139	0.0426799489285411	0.0286018294494998	0.0212	0.0263	0.0223	0.0037	0.1609	0.0066	0.0055	0.062	0.001	0.0972	0.138	0.028	0.0047	0.1131	0.0239	0.0053	0.0039	0.0012	8e-04	0.0319	0.0199	0.0301	0.0702	0.0137	0.1033	7e-04
9	rs11999338	93240854	1.04	0.0824519171540817	0.95	0.0943132253134139	0.138213092686428	0.0349557516974233	0.0212	0.0263	0.0223	0.0036	0.1612	0.0082	0.0051	0.0616	0.001	0.0974	0.138	0.0279	0.0047	0.1133	0.0239	0.0051	0.0037	0.0012	8e-04	0.0315	0.0199	0.0299	0.0699	0.0136	0.1035	7e-04
9	rs7026051	93251955	1.04	0.0824519171540817	0.95	0.0943132253134139	0.149829822806028	0.0319039923282261	0.021	0.0264	0.0224	0.0036	0.1614	0.0083	0.0051	0.0616	0.001	0.0975	0.1379	0.028	0.0047	0.1134	0.024	0.0051	0.0037	0.0012	8e-04	0.0313	0.0198	0.0299	0.0698	0.0136	0.1035	7e-04
9	rs80226011	93259711	1.03	0.0957762513390589	0.95	0.0943132253134139	0.153380508927007	0.0318542192161454	0.021	0.0264	0.0224	0.0036	0.1615	0.0083	0.0051	0.0617	0.001	0.0975	0.1379	0.028	0.0048	0.1133	0.024	0.005	0.0037	0.0012	8e-04	0.0312	0.0198	0.0299	0.0697	0.0136	0.1036	7e-04
9	rs79683988	93266616	1.03	0.0957762513390589	0.95	0.0943132253134139	0.158611382491684	0.0334138463367034	0.0211	0.0264	0.0225	0.0036	0.1616	0.0083	0.0051	0.0616	0.001	0.0975	0.1379	0.028	0.0048	0.1132	0.024	0.005	0.0037	0.0012	8e-04	0.0311	0.0198	0.0299	0.0697	0.0136	0.1037	8e-04
9	rs73650484	93266717	1.03	0.0957762513390589	0.94	0.110289943288055	0.158713645550882	0.033312189063451	0.0211	0.0264	0.0225	0.0036	0.1616	0.0083	0.0051	0.0616	0.001	0.0975	0.1379	0.028	0.0048	0.1132	0.024	0.005	0.0037	0.0012	8e-04	0.0311	0.0198	0.0299	0.0697	0.0136	0.1037	8e-04
9	rs141832178	93277031	1.03	0.0957762513390589	0.94	0.110289943288055	0.164049992598996	0.036264948426198	0.0211	0.0264	0.0225	0.0036	0.1617	0.0083	0.005	0.0617	0.001	0.0975	0.1378	0.0281	0.0048	0.113	0.024	0.005	0.0037	0.0012	8e-04	0.0311	0.0198	0.0299	0.0697	0.0136	0.1038	8e-04
9	rs1460837	93286344	1.03	0.0957762513390589	0.94	0.110289943288055	0.165513801168971	0.0347483228224148	0.0211	0.0265	0.0225	0.0036	0.1617	0.0083	0.005	0.0617	0.001	0.0975	0.1378	0.0281	0.0048	0.113	0.024	0.005	0.0037	0.0012	8e-04	0.0311	0.0198	0.0299	0.0697	0.0136	0.1039	8e-04
9	rs12682906	93286384	1.03	0.0957762513390589	0.94	0.110289943288055	0.165828463955	0.0345414593067033	0.0211	0.0265	0.0225	0.0036	0.1617	0.0083	0.005	0.0617	0.001	0.0975	0.1378	0.028	0.0048	0.113	0.024	0.005	0.0037	0.0012	8e-04	0.0311	0.0198	0.0299	0.0697	0.0135	0.1039	8e-04
9	rs1412002	93300151	1.03	0.0957762513390589	0.94	0.110289943288055	0.175937295588736	0.0372745871565711	0.0211	0.0265	0.0225	0.0036	0.1618	0.0083	0.005	0.0617	0.001	0.0974	0.1378	0.0281	0.0048	0.1127	0.0241	0.0049	0.0037	0.0012	8e-04	0.031	0.0198	0.03	0.0697	0.0136	0.1041	8e-04
9	rs10116374	93313933	1.03	0.0957762513390589	0.93	0.128223312274834	0.182968640036471	0.0385135930593021	0.021	0.0265	0.0225	0.0036	0.1618	0.0084	0.005	0.0617	0.001	0.0973	0.1376	0.0281	0.0048	0.1126	0.0241	0.0049	0.0037	0.0013	8e-04	0.031	0.0198	0.03	0.0697	0.0136	0.1042	8e-04
9	rs689907	93327605	1.03	0.0957762513390589	0.93	0.128223312274834	0.214748181459451	0.0352679535612161	0.0211	0.0266	0.0225	0.0035	0.1619	0.0083	0.0048	0.062	9e-04	0.0969	0.1374	0.0281	0.0049	0.1127	0.0247	0.0046	0.0036	0.0013	7e-04	0.0312	0.0197	0.0305	0.07	0.0137	0.1033	7e-04
9	rs57643896	93328011	1.03	0.0957762513390589	0.93	0.128223312274834	0.216292873136429	0.035738633523189	0.0211	0.0266	0.0226	0.0035	0.1619	0.0083	0.0048	0.062	9e-04	0.0969	0.1374	0.0281	0.0049	0.1127	0.0247	0.0046	0.0036	0.0013	7e-04	0.0312	0.0197	0.0306	0.07	0.0137	0.1033	7e-04
9	rs117131019	93341095	1.03	0.0957762513390589	0.93	0.128223312274834	0.228831909039157	0.0321533966589417	0.0211	0.0267	0.0226	0.0035	0.1619	0.0083	0.0048	0.062	9e-04	0.0968	0.1374	0.0281	0.0049	0.1124	0.0254	0.0046	0.0036	0.0013	7e-04	0.0311	0.0197	0.0306	0.07	0.0137	0.1032	7e-04
9	rs79301615	93348565	1.03	0.0957762513390589	0.93	0.128223312274834	0.270509762300753	0.0364764556750437	0.0211	0.0267	0.0226	0.0035	0.1621	0.0082	0.0048	0.0621	8e-04	0.0965	0.1373	0.028	0.0049	0.1119	0.0265	0.0046	0.0036	0.0012	7e-04	0.031	0.0197	0.0307	0.07	0.0136	0.1032	7e-04
9	rs689637	93351821	1.03	0.0957762513390589	0.93	0.128223312274834	0.325515399226845	0.0492546460826424	0.0211	0.0267	0.0226	0.0034	0.1622	0.0082	0.0048	0.0621	8e-04	0.0963	0.1372	0.028	0.0049	0.1115	0.0273	0.0046	0.0036	0.0012	7e-04	0.0309	0.0197	0.0307	0.0701	0.0135	0.1032	6e-04
9	rs7868528	93353133	1.03	0.0957762513390589	0.93	0.128223312274834	0.327960374961823	0.0512087796089668	0.0211	0.0267	0.0226	0.0034	0.1622	0.0082	0.0048	0.0621	8e-04	0.0963	0.1372	0.028	0.0049	0.1115	0.0273	0.0046	0.0036	0.0012	7e-04	0.0309	0.0197	0.0307	0.0701	0.0135	0.1032	6e-04
9	rs690567	93353987	1.03	0.0957762513390589	0.93	0.128223312274834	0.328215609655562	0.0516406600843847	0.0211	0.0267	0.0226	0.0034	0.1622	0.0082	0.0048	0.0621	8e-04	0.0963	0.1372	0.028	0.0049	0.1115	0.0273	0.0046	0.0036	0.0012	7e-04	0.0309	0.0197	0.0307	0.0701	0.0135	0.1032	6e-04
9	rs117795896	93354595	1.03	0.0957762513390589	0.93	0.128223312274834	0.326023980647194	0.0487713126614836	0.0211	0.0267	0.0226	0.0034	0.1622	0.0082	0.0048	0.0621	8e-04	0.0963	0.1372	0.028	0.0049	0.1115	0.0273	0.0046	0.0036	0.0012	7e-04	0.0309	0.0197	0.0307	0.0701	0.0135	0.1032	6e-04
9	rs10993600	93355359	1.03	0.0957762513390589	0.93	0.128223312274834	0.326023980647194	0.0491941152509978	0.0211	0.0267	0.0226	0.0034	0.1622	0.0082	0.0048	0.0621	8e-04	0.0963	0.1372	0.028	0.0049	0.1115	0.0273	0.0045	0.0036	0.0012	7e-04	0.0309	0.0197	0.0307	0.0701	0.0135	0.1032	6e-04
9	rs77470149	93365000	1.03	0.0957762513390589	0.93	0.128223312274834	0.32292809409927	0.043078855317421	0.021	0.0268	0.0226	0.0034	0.1622	0.0082	0.0048	0.0623	8e-04	0.0961	0.1372	0.0281	0.0049	0.1116	0.0273	0.0045	0.0034	0.0012	7e-04	0.0309	0.0197	0.0307	0.0701	0.0134	0.1031	6e-04
9	rs80274505	93371890	1.03	0.0957762513390589	0.93	0.128223312274834	0.325515399226845	0.0487713126614836	0.0211	0.0269	0.0227	0.0034	0.1623	0.0081	0.0047	0.0624	9e-04	0.0959	0.1371	0.0281	0.0048	0.1118	0.0274	0.0045	0.0034	0.0012	7e-04	0.0309	0.0197	0.0307	0.0702	0.0133	0.103	6e-04
9	rs72757615	93387564	1.03	0.0957762513390589	0.93	0.128223312274834	0.332519045442568	0.0538865848124966	0.021	0.0269	0.0227	0.0033	0.1624	0.0081	0.0047	0.0625	9e-04	0.0957	0.1371	0.0282	0.0048	0.1118	0.0274	0.0045	0.0033	0.0012	7e-04	0.0309	0.0197	0.0308	0.0702	0.0133	0.103	6e-04
9	rs516645	93389836	1.03	0.0957762513390589	0.93	0.128223312274834	0.334991268863132	0.0525714224758535	0.0211	0.0269	0.0227	0.0033	0.1625	0.0081	0.0047	0.0625	9e-04	0.0956	0.1371	0.0282	0.0048	0.1118	0.0274	0.0045	0.0033	0.0012	7e-04	0.0309	0.0197	0.0309	0.0702	0.0132	0.103	6e-04
9	rs117535964	93389873	1.03	0.0957762513390589	0.93	0.128223312274834	0.334630142660603	0.0521982510585336	0.0211	0.0269	0.0227	0.0033	0.1625	0.0081	0.0047	0.0625	9e-04	0.0956	0.1371	0.0282	0.0048	0.1118	0.0274	0.0045	0.0033	0.0012	7e-04	0.0309	0.0197	0.0309	0.0702	0.0132	0.103	6e-04
9	rs1831521	93409357	1.03	0.0957762513390589	0.93	0.128223312274834	0.394797009350411	0.0622695120060859	0.0211	0.0267	0.0229	0.003	0.1634	0.0078	0.0043	0.0633	9e-04	0.0949	0.1366	0.0287	0.0049	0.1114	0.0277	0.0044	0.0028	0.0012	6e-04	0.0313	0.0197	0.0312	0.0699	0.0133	0.1032	6e-04
9	rs4743999	93417992	1.03	0.0957762513390589	0.93	0.128223312274834	0.407186558345805	0.0734410917135857	0.0211	0.0267	0.0229	0.003	0.1635	0.0078	0.0043	0.0633	9e-04	0.0949	0.1366	0.0287	0.0049	0.1114	0.0277	0.0044	0.0028	0.0012	6e-04	0.0313	0.0197	0.0312	0.0699	0.0132	0.1032	6e-04
9	rs4744000	93418243	1.03	0.0957762513390589	0.93	0.128223312274834	0.408270511142238	0.0737283500334822	0.0211	0.0267	0.0229	0.003	0.1635	0.0078	0.0043	0.0633	9e-04	0.0949	0.1366	0.0288	0.0049	0.1114	0.0277	0.0044	0.0028	0.0012	6e-04	0.0313	0.0197	0.0312	0.0699	0.0132	0.1032	6e-04
9	rs116942292	93418346	1.03	0.0957762513390589	0.93	0.128223312274834	0.409698963559576	0.0725106983371063	0.0211	0.0267	0.0229	0.003	0.1635	0.0078	0.0043	0.0633	9e-04	0.0949	0.1367	0.0288	0.0049	0.1114	0.0277	0.0044	0.0028	0.0012	6e-04	0.0313	0.0197	0.0312	0.0699	0.0132	0.1032	6e-04
9	rs2892176	93428196	1.03	0.0957762513390589	0.93	0.128223312274834	0.399752329118893	0.0632101872033475	0.0211	0.0267	0.0229	0.003	0.1634	0.0078	0.0043	0.0633	9e-04	0.095	0.1367	0.0288	0.0049	0.1114	0.0277	0.0044	0.0028	0.0013	6e-04	0.0313	0.0197	0.0311	0.0699	0.0132	0.1032	6e-04
9	rs62558505	93432785	1.03	0.0957762513390589	0.93	0.128223312274834	0.401448751588188	0.0638180488440038	0.0211	0.0268	0.0229	0.003	0.1634	0.0078	0.0043	0.0633	9e-04	0.095	0.1367	0.0288	0.0049	0.1113	0.0277	0.0044	0.0028	0.0013	6e-04	0.0313	0.0197	0.0311	0.0699	0.0132	0.1032	6e-04
9	rs62558553	93439537	1.03	0.0957762513390589	0.93	0.128223312274834	0.369240208769485	0.0521982510585336	0.0211	0.0268	0.0229	0.003	0.1634	0.0077	0.0043	0.0633	9e-04	0.095	0.1368	0.0287	0.0049	0.1113	0.0277	0.0044	0.0028	0.0013	6e-04	0.0312	0.0196	0.0311	0.0699	0.0132	0.1031	6e-04
9	rs7042347	93443900	1.03	0.0957762513390589	0.93	0.128223312274834	0.280748104677179	0.226569922258789	0.0208	0.0263	0.023	0.002	0.1661	0.004	0.0029	0.0656	7e-04	0.095	0.1432	0.0303	0.0055	0.1108	0.0282	0.0035	0.0017	0.0013	8e-04	0.0305	0.0188	0.031	0.0706	0.0127	0.0996	6e-04
9	rs1173103	93445200	1.03	0.0957762513390589	0.93	0.128223312274834	0.3239414357287	0.248460064998204	0.0208	0.0262	0.023	0.0018	0.167	0.0034	0.0027	0.0658	7e-04	0.095	0.1444	0.0303	0.0055	0.1109	0.0281	0.0033	0.0015	0.0013	8e-04	0.0306	0.0186	0.0308	0.0704	0.0123	0.0996	6e-04
9	rs1173106	93445614	1.03	0.0957762513390589	0.93	0.128223312274834	0.311444007319002	0.239537666036898	0.0208	0.0262	0.0228	0.0018	0.1671	0.0033	0.0027	0.0658	7e-04	0.0948	0.1445	0.03	0.0055	0.1107	0.0281	0.0033	0.0014	0.0013	8e-04	0.0305	0.0187	0.0308	0.0706	0.0122	0.1007	6e-04
9	rs112386739	93446870	1.03	0.0957762513390589	0.93	0.128223312274834	0.309609024052005	0.239205107862415	0.0208	0.0262	0.0228	0.0018	0.1672	0.0033	0.0026	0.0658	7e-04	0.0948	0.1445	0.03	0.0055	0.1108	0.028	0.0032	0.0014	0.0013	8e-04	0.0306	0.0186	0.0308	0.0706	0.0122	0.1007	6e-04
9	rs2126054	93464770	1.03	0.0957762513390589	0.93	0.128223312274834	0.303256154992593	0.248123604624447	0.0208	0.0262	0.0227	0.0017	0.1674	0.0033	0.0026	0.066	7e-04	0.0949	0.1447	0.0299	0.0055	0.1108	0.0278	0.0032	0.0014	0.0013	8e-04	0.0306	0.0184	0.0307	0.0707	0.0121	0.1011	6e-04
9	rs10993643	93470570	1.03	0.0957762513390589	0.93	0.128223312274834	0.303256154992593	0.249357999179389	0.0208	0.0262	0.0227	0.0017	0.1674	0.0033	0.0026	0.066	7e-04	0.0949	0.1447	0.0299	0.0055	0.1108	0.0278	0.0032	0.0014	0.0013	8e-04	0.0306	0.0184	0.0307	0.0707	0.0121	0.1011	6e-04
9	rs4744489	93471627	1.03	0.0957762513390589	0.93	0.128223312274834	0.303501092470631	0.250819328992232	0.0208	0.0262	0.0227	0.0017	0.1674	0.0033	0.0026	0.066	7e-04	0.0949	0.1447	0.0299	0.0055	0.1108	0.0278	0.0032	0.0014	0.0013	9e-04	0.0306	0.0184	0.0307	0.0707	0.0121	0.1011	6e-04
9	rs72737231	93474915	1.03	0.0957762513390589	0.93	0.128223312274834	0.30526773358922	0.246891155610143	0.0208	0.0262	0.0227	0.0017	0.1674	0.0033	0.0026	0.066	7e-04	0.0949	0.1446	0.0299	0.0055	0.1109	0.0277	0.0032	0.0014	0.0013	9e-04	0.0306	0.0183	0.0307	0.0707	0.0121	0.1012	6e-04
9	rs1469459	93488070	1.03	0.0957762513390589	0.93	0.128223312274834	0.309163541728761	0.253411363149183	0.0208	0.0262	0.0226	0.0017	0.1677	0.0033	0.0026	0.0661	7e-04	0.0949	0.1443	0.0301	0.0055	0.1109	0.0276	0.0032	0.0014	0.0013	9e-04	0.0307	0.0183	0.0307	0.0708	0.012	0.1014	6e-04
9	rs1172922	93488534	1.03	0.0957762513390589	0.92	0.14824156235026	0.297360631964233	0.252959970246721	0.0208	0.0262	0.0226	0.0017	0.1677	0.0033	0.0026	0.0661	7e-04	0.0949	0.1444	0.0299	0.0055	0.1109	0.0275	0.0032	0.0014	0.0013	9e-04	0.0307	0.0183	0.0307	0.0709	0.012	0.1013	6e-04
9	rs34993748	93514742	1.03	0.0957762513390589	0.92	0.14824156235026	0.298573680281903	0.253185634953753	0.0208	0.0262	0.0226	0.0017	0.1678	0.0033	0.0026	0.0661	7e-04	0.0948	0.1444	0.0299	0.0055	0.1109	0.0275	0.0032	0.0013	0.0013	9e-04	0.0308	0.0183	0.0306	0.0709	0.012	0.1013	6e-04
9	rs10993667	93515857	1.03	0.0957762513390589	0.92	0.14824156235026	0.299059634273244	0.255219469931799	0.0208	0.0262	0.0226	0.0017	0.1677	0.0033	0.0026	0.0661	7e-04	0.0948	0.1444	0.0299	0.0055	0.1109	0.0275	0.0032	0.0014	0.0013	9e-04	0.0308	0.0183	0.0306	0.0709	0.012	0.1013	6e-04
9	rs12553499	93531060	1.03	0.0957762513390589	0.92	0.14824156235026	0.371359415951491	0.269598107849824	0.021	0.0263	0.0226	0.0014	0.1673	0.0032	0.0025	0.0662	6e-04	0.0947	0.1446	0.0299	0.0056	0.1112	0.0276	0.0031	0.0012	0.0012	8e-04	0.0313	0.0183	0.0306	0.0715	0.012	0.1012	6e-04
9	rs11794611	93534941	1.03	0.0957762513390589	0.92	0.14824156235026	0.391715753118992	0.28749965602549	0.0211	0.0263	0.0226	0.0013	0.1672	0.0031	0.0025	0.0662	6e-04	0.0946	0.1447	0.0299	0.0056	0.1112	0.0276	0.003	0.0012	0.0012	8e-04	0.0314	0.0182	0.0306	0.0716	0.012	0.1012	6e-04
9	rs72740695	93540827	1.03	0.0957762513390589	0.92	0.14824156235026	0.412448590282325	0.302285309496075	0.0211	0.0263	0.0226	0.0012	0.1672	0.0031	0.0024	0.0663	6e-04	0.0945	0.1448	0.0298	0.0056	0.1112	0.0276	0.003	0.0012	0.0012	8e-04	0.0314	0.0182	0.0306	0.0718	0.012	0.1012	6e-04
9	rs290275	93546691	1.03	0.0957762513390589	0.92	0.14824156235026	0.437016694658879	0.306943876665039	0.0212	0.0264	0.0226	0.0012	0.1672	0.003	0.0024	0.0665	6e-04	0.0944	0.1448	0.0298	0.0057	0.1112	0.0275	0.003	0.0011	0.0012	8e-04	0.0314	0.0182	0.0306	0.0719	0.012	0.1011	6e-04
9	rs209424	93548051	1.03	0.0957762513390589	0.91	0.170469891558667	0.440507708943543	0.312826994123563	0.0212	0.0263	0.0226	0.0012	0.1672	0.003	0.0024	0.0664	6e-04	0.0944	0.1448	0.0298	0.0057	0.1112	0.0276	0.003	0.0011	0.0012	8e-04	0.0315	0.0182	0.0306	0.0719	0.012	0.1011	6e-04
9	rs290268	93552450	1.03	0.0957762513390589	0.91	0.170469891558667	0.453284828104895	0.32189561956848	0.0212	0.0262	0.0226	0.0012	0.167	0.003	0.0024	0.0665	6e-04	0.0944	0.1448	0.0299	0.0057	0.1113	0.0277	0.003	0.0011	0.0012	8e-04	0.0315	0.0182	0.0306	0.0719	0.012	0.101	6e-04
9	rs72742791	93557456	1.03	0.0957762513390589	0.9	0.195029827813683	0.4701504476683	0.345577435925207	0.0213	0.026	0.0226	0.0011	0.1669	0.003	0.0022	0.0666	6e-04	0.0944	0.145	0.0299	0.0057	0.1114	0.0279	0.003	0.0011	0.0012	8e-04	0.0316	0.0181	0.0307	0.0719	0.012	0.101	6e-04
9	rs10993693	93557698	1.03	0.0957762513390589	0.91	0.170469891558667	0.4722951145739	0.345701403819056	0.0213	0.026	0.0226	0.0011	0.1669	0.003	0.0022	0.0666	6e-04	0.0944	0.145	0.0299	0.0057	0.1114	0.0279	0.003	0.0011	0.0012	8e-04	0.0316	0.0181	0.0307	0.0719	0.012	0.1009	6e-04
9	rs1333638	93558010	1.03	0.0957762513390589	0.92	0.14824156235026	0.47064023853149	0.344090821582801	0.0213	0.0259	0.0226	0.0011	0.1668	0.003	0.0022	0.0666	6e-04	0.0944	0.145	0.03	0.0057	0.1114	0.0279	0.003	0.0011	0.0012	8e-04	0.0316	0.0181	0.0307	0.0719	0.012	0.1009	6e-04
9	rs2774237	93558346	1.03	0.0957762513390589	0.92	0.14824156235026	0.470028038736963	0.346197403457613	0.0213	0.0259	0.0226	0.0011	0.1668	0.003	0.0022	0.0666	6e-04	0.0943	0.145	0.03	0.0057	0.1114	0.0279	0.003	0.0011	0.0012	8e-04	0.0316	0.0181	0.0307	0.072	0.012	0.101	6e-04
9	rs74942864	93560343	1.03	0.0957762513390589	0.91	0.170469891558667	0.472417810375077	0.338779027816849	0.0213	0.0256	0.0226	0.0011	0.1668	0.003	0.0022	0.0667	6e-04	0.0943	0.1445	0.03	0.0057	0.1117	0.028	0.003	0.0011	0.0012	8e-04	0.0316	0.018	0.0307	0.0722	0.0121	0.101	6e-04
9	rs290986	93563536	1.03	0.0957762513390589	0.91	0.170469891558667	0.475244089139853	0.336685631407087	0.0213	0.0254	0.0226	0.0011	0.1668	0.003	0.0022	0.0667	7e-04	0.0943	0.1442	0.03	0.0058	0.112	0.028	0.003	0.0011	0.0012	8e-04	0.0316	0.0179	0.0307	0.0723	0.0122	0.101	7e-04
9	rs1333633	93567572	1.03	0.0957762513390589	0.91	0.170469891558667	0.491059665017486	0.353412297478689	0.0214	0.0255	0.0225	0.0011	0.1664	0.003	0.0022	0.0668	7e-04	0.0942	0.1439	0.03	0.0059	0.1121	0.0281	0.0031	0.0011	0.0012	8e-04	0.0317	0.0179	0.0306	0.0723	0.0121	0.1011	8e-04
9	rs12553524	93569646	1.03	0.0957762513390589	0.91	0.170469891558667	0.518100914482455	0.352913350053384	0.0214	0.0254	0.0224	0.0011	0.1659	0.003	0.0022	0.0669	7e-04	0.0942	0.1438	0.03	0.006	0.1119	0.0283	0.0031	0.0011	0.0013	8e-04	0.0318	0.0177	0.0304	0.0725	0.0121	0.1013	9e-04
9	rs7036417	93570505	1.03	0.0957762513390589	0.91	0.170469891558667	0.508776802491699	0.348183447255565	0.0214	0.0254	0.0224	0.0011	0.1659	0.003	0.0022	0.0669	7e-04	0.0942	0.1437	0.03	0.006	0.1119	0.0283	0.0031	0.0011	0.0013	8e-04	0.0318	0.0177	0.0305	0.0725	0.0121	0.1014	0.001
9	rs290242	93572498	1.03	0.0957762513390589	0.91	0.170469891558667	0.501110728507291	0.337547162062978	0.0214	0.0255	0.0224	0.0011	0.1658	0.003	0.0022	0.0669	7e-04	0.0942	0.1437	0.03	0.006	0.1119	0.0283	0.0031	0.0011	0.0013	8e-04	0.0318	0.0177	0.0305	0.0725	0.012	0.1014	0.001
9	rs1755958	93574303	1.03	0.0957762513390589	0.91	0.170469891558667	0.497330095223136	0.341370173441047	0.0214	0.0256	0.0224	0.0012	0.1656	0.003	0.0022	0.0669	7e-04	0.0941	0.1437	0.03	0.006	0.1119	0.0282	0.0031	0.001	0.0013	8e-04	0.0319	0.0178	0.0304	0.0724	0.0121	0.1014	0.001
9	rs72729010	93576544	1.03	0.0957762513390589	0.91	0.170469891558667	0.490997154362553	0.340012193613999	0.0214	0.0256	0.0224	0.0012	0.1656	0.0029	0.0022	0.0669	7e-04	0.0941	0.1437	0.03	0.006	0.1119	0.0282	0.0031	0.0011	0.0013	8e-04	0.0319	0.0178	0.0304	0.0724	0.012	0.1015	0.001
9	rs11792561	93581183	1.03	0.0957762513390589	0.91	0.170469891558667	0.477831754525051	0.336439597271286	0.0214	0.0256	0.0224	0.0012	0.1655	0.0029	0.0022	0.067	7e-04	0.094	0.1435	0.0299	0.006	0.1118	0.0282	0.0031	0.0011	0.0014	9e-04	0.0319	0.0179	0.0304	0.0725	0.0121	0.1017	0.001
9	rs290211	93596264	1.03	0.0957762513390589	0.91	0.170469891558667	0.531783644611969	0.370874522362595	0.0215	0.0259	0.0224	0.0012	0.1651	0.003	0.0022	0.067	8e-04	0.0938	0.1435	0.0299	0.0063	0.1115	0.0281	0.0031	0.0012	0.0014	9e-04	0.0319	0.0179	0.0305	0.0725	0.0122	0.1014	0.001
9	rs4744512	93599890	1.03	0.0957762513390589	0.91	0.170469891558667	0.52350207906397	0.382944786542925	0.0216	0.0263	0.0226	0.0014	0.1642	0.003	0.0022	0.0671	9e-04	0.0934	0.1433	0.0297	0.0065	0.1112	0.0282	0.0031	0.0014	0.0017	9e-04	0.032	0.0181	0.0307	0.0725	0.0124	0.1004	0.0011
9	rs10993706	93602967	1.03	0.0957762513390589	0.9	0.195029827813683	0.509921975111155	0.39898945401888	0.0216	0.0265	0.0227	0.0015	0.1637	0.0031	0.0023	0.0672	9e-04	0.0933	0.1432	0.0296	0.0066	0.111	0.0283	0.0031	0.0016	0.0018	9e-04	0.032	0.0181	0.0307	0.0724	0.0125	0.1001	0.0012
9	rs35758162	93606309	1.03	0.0957762513390589	0.9	0.195029827813683	0.499785941506253	0.399118543178129	0.0216	0.0267	0.0228	0.0015	0.1633	0.0031	0.0023	0.0673	0.001	0.0934	0.1431	0.0295	0.0067	0.1108	0.0283	0.0031	0.0017	0.0018	0.001	0.032	0.0182	0.0307	0.0724	0.0125	0.0999	0.0013
9	rs72729045	93610200	1.03	0.0957762513390589	0.9	0.195029827813683	0.534774897867708	0.39036681258758	0.0215	0.0267	0.0228	0.0016	0.1629	0.0031	0.0023	0.0673	8e-04	0.0934	0.143	0.0295	0.0068	0.1108	0.0284	0.0032	0.0018	0.0019	0.001	0.0321	0.0182	0.0307	0.0724	0.0126	0.0998	0.0013
9	rs3789898	93611186	1.03	0.0957762513390589	0.9	0.195029827813683	0.535882372762321	0.391136863018232	0.0215	0.0267	0.0228	0.0016	0.1629	0.0031	0.0023	0.0674	8e-04	0.0934	0.143	0.0295	0.0068	0.1107	0.0284	0.0032	0.0018	0.0019	0.001	0.0321	0.0182	0.0307	0.0724	0.0126	0.0998	0.0013
9	rs75529335	93613252	1.03	0.0957762513390589	0.9	0.195029827813683	0.526341900592223	0.394993406185549	0.0215	0.0267	0.0228	0.0016	0.1627	0.0031	0.0023	0.0674	9e-04	0.0934	0.143	0.0294	0.0068	0.1107	0.0284	0.0032	0.0018	0.0019	0.001	0.0321	0.0182	0.0307	0.0724	0.0126	0.0998	0.0013
9	rs290962	93616900	1.03	0.0957762513390589	0.9	0.195029827813683	0.51291795468831	0.445384566207761	0.0215	0.0268	0.0229	0.0017	0.1609	0.0033	0.0026	0.0673	0.0014	0.0937	0.1439	0.0289	0.0072	0.1109	0.0282	0.0032	0.002	0.0023	0.0014	0.0324	0.0182	0.0303	0.0723	0.0125	0.0978	0.0019
9	rs290209	93616960	1.03	0.0957762513390589	0.9	0.195029827813683	0.510558714525892	0.451112377724515	0.0215	0.0268	0.0229	0.0017	0.1608	0.0033	0.0026	0.0673	0.0014	0.0937	0.144	0.0289	0.0073	0.1109	0.0282	0.0032	0.0021	0.0023	0.0014	0.0324	0.0182	0.0303	0.0723	0.0125	0.0977	0.0019
9	rs55721521	93624155	1.04	0.0824519171540817	0.9	0.195029827813683	0.483027524335614	0.53770123298404	0.0212	0.0272	0.0229	0.0017	0.1586	0.0034	0.0029	0.0665	0.002	0.095	0.1463	0.0276	0.0074	0.1111	0.0273	0.0035	0.0021	0.0027	0.0018	0.0329	0.0185	0.0297	0.0721	0.0122	0.0964	0.0025
9	rs35726308	93626240	1.04	0.0824519171540817	0.9	0.195029827813683	0.485076163549162	0.553529584155357	0.0212	0.0272	0.0229	0.0017	0.1585	0.0034	0.0029	0.0665	0.002	0.095	0.1463	0.0275	0.0074	0.1111	0.0273	0.0035	0.0021	0.0027	0.0018	0.0329	0.0185	0.0297	0.0722	0.0122	0.0964	0.0025
9	rs55724093	93628960	1.04	0.0824519171540817	0.89	0.222038712392691	0.492248096649069	0.559018603811544	0.0212	0.0273	0.0229	0.0017	0.1584	0.0034	0.0029	0.0664	0.0021	0.095	0.1465	0.0275	0.0074	0.1111	0.0273	0.0035	0.0021	0.0027	0.0018	0.033	0.0185	0.0297	0.0722	0.0122	0.0963	0.0026
9	rs2613310	93630445	1.04	0.0824519171540817	0.89	0.222038712392691	0.496072944093901	0.545251073486137	0.0212	0.0273	0.0229	0.0017	0.1584	0.0034	0.0029	0.0664	0.0021	0.095	0.1465	0.0275	0.0074	0.1112	0.0272	0.0035	0.0021	0.0027	0.0018	0.033	0.0185	0.0296	0.0722	0.0122	0.0963	0.0026
9	rs10217429	93630553	1.04	0.0824519171540817	0.89	0.222038712392691	0.497959244831762	0.549737300390044	0.0212	0.0273	0.0229	0.0017	0.1584	0.0034	0.0029	0.0664	0.0021	0.095	0.1465	0.0275	0.0074	0.1112	0.0272	0.0035	0.0021	0.0027	0.0018	0.033	0.0185	0.0296	0.0722	0.0122	0.0963	0.0026
9	rs10993738	93633240	1.04	0.0824519171540817	0.89	0.222038712392691	0.494315505790024	0.586232116660572	0.0212	0.0273	0.0228	0.0017	0.1583	0.0034	0.0029	0.0664	0.0021	0.0951	0.1466	0.0275	0.0074	0.1111	0.0272	0.0035	0.0021	0.0027	0.0018	0.033	0.0185	0.0296	0.0722	0.0122	0.0963	0.0026
9	rs56261897	93634625	1.04	0.0824519171540817	0.89	0.222038712392691	0.494315505790024	0.607132093668212	0.0212	0.0273	0.0228	0.0017	0.1583	0.0035	0.0029	0.0664	0.0021	0.0951	0.1466	0.0275	0.0074	0.1111	0.0272	0.0035	0.0021	0.0027	0.0018	0.033	0.0185	0.0296	0.0721	0.0122	0.0963	0.0026
9	rs290228	93636431	1.04	0.0824519171540817	0.89	0.222038712392691	0.495319388515482	0.619090686621064	0.0212	0.0273	0.0228	0.0017	0.1582	0.0035	0.0029	0.0663	0.0021	0.0951	0.1466	0.0275	0.0074	0.1111	0.0272	0.0035	0.0021	0.0027	0.0018	0.0331	0.0185	0.0296	0.0721	0.0122	0.0963	0.0026
9	rs11787670	93636875	1.04	0.0824519171540817	0.89	0.222038712392691	0.495319388515482	0.629653692671929	0.0212	0.0273	0.0228	0.0017	0.1582	0.0035	0.0029	0.0663	0.0021	0.0951	0.1466	0.0275	0.0074	0.1111	0.0272	0.0035	0.0021	0.0027	0.0018	0.0331	0.0185	0.0296	0.0722	0.0122	0.0963	0.0026
9	rs12003597	93640832	1.04	0.0824519171540817	0.89	0.222038712392691	0.495884503500215	0.64404525498558	0.0212	0.0273	0.0228	0.0017	0.1582	0.0035	0.0029	0.0663	0.0021	0.0951	0.1467	0.0275	0.0074	0.1111	0.0272	0.0035	0.0021	0.0027	0.0018	0.0331	0.0185	0.0296	0.0722	0.0122	0.0963	0.0026
9	rs79856086	93645991	1.04	0.0824519171540817	0.89	0.222038712392691	0.506363264951864	0.714858456320074	0.0212	0.0273	0.0227	0.0017	0.1578	0.0035	0.0029	0.0662	0.0021	0.0951	0.1467	0.0277	0.0074	0.1111	0.0272	0.0035	0.0021	0.0027	0.0018	0.0331	0.0185	0.0295	0.0722	0.0122	0.0962	0.0026
9	rs72729085	93655320	1.04	0.0824519171540817	0.88	0.251609301083599	0.492623678608027	0.586659799601227	0.0214	0.0273	0.0224	0.0017	0.1574	0.0035	0.0029	0.0661	0.0022	0.0955	0.1468	0.0278	0.0075	0.1109	0.0271	0.0034	0.002	0.0027	0.0019	0.0333	0.0185	0.0294	0.0726	0.0124	0.096	0.0026
9	rs12344755	93658952	1.04	0.0824519171540817	0.88	0.251609301083599	0.495068325885286	0.608569959893126	0.0217	0.0274	0.0222	0.0016	0.1569	0.0035	0.0029	0.0657	0.0023	0.0959	0.1469	0.0278	0.0075	0.1108	0.027	0.0034	0.002	0.0027	0.002	0.0335	0.0186	0.0293	0.0729	0.0125	0.0958	0.0027
9	rs117866558	93660398	1.05	0.0706003084525404	0.88	0.251609301083599	0.619967432004617	0.69655395532931	0.0234	0.0267	0.0204	0.0019	0.1527	0.0037	0.0031	0.0634	0.0027	0.0991	0.148	0.0275	0.0076	0.1095	0.0264	0.0036	0.0018	0.0027	0.0022	0.0348	0.0201	0.028	0.0755	0.0131	0.0943	0.0029
9	rs77417541	93660685	1.05	0.0706003084525404	0.88	0.251609301083599	0.679240133185322	0.802698027345086	0.0238	0.0265	0.0201	0.0019	0.1518	0.0037	0.0031	0.0632	0.0028	0.0996	0.1484	0.0275	0.0076	0.1091	0.0263	0.0036	0.0017	0.0027	0.0023	0.035	0.0204	0.0278	0.076	0.0133	0.094	0.003
9	Affx-34371372	93660707	1.05	0.0706003084525404	0.88	0.251609301083599	0.674303966033313	0.74635115794737	0.0238	0.0264	0.0201	0.0019	0.1518	0.0037	0.0031	0.0632	0.0029	0.0997	0.1484	0.0275	0.0076	0.1091	0.0263	0.0036	0.0017	0.0027	0.0023	0.035	0.0204	0.0278	0.076	0.0133	0.094	0.003
9	rs1551747	93661352	1.05	0.0706003084525404	0.88	0.251609301083599	0.664840287876	0.690031983603367	0.0233	0.0258	0.0193	0.0021	0.1519	0.0039	0.0032	0.064	0.003	0.1005	0.1502	0.0273	0.0076	0.1075	0.0257	0.0037	0.0017	0.0027	0.0023	0.0351	0.0209	0.0273	0.0763	0.0132	0.0933	0.003
9	rs78534663	93662142	1.05	0.0706003084525404	0.88	0.251609301083599	0.680403934493636	0.695515445159716	0.0233	0.0256	0.019	0.0021	0.152	0.004	0.0033	0.0644	0.003	0.1005	0.1507	0.0274	0.0077	0.1072	0.0257	0.0037	0.0017	0.0026	0.0023	0.0351	0.021	0.0271	0.0762	0.0132	0.0932	0.003
9	rs1760118	93662205	1.05	0.0706003084525404	0.88	0.251609301083599	0.67931284455855	0.669520298658109	0.0232	0.0256	0.019	0.0022	0.152	0.004	0.0033	0.0644	0.003	0.1006	0.1508	0.0274	0.0077	0.1072	0.0257	0.0037	0.0017	0.0026	0.0023	0.0351	0.021	0.0271	0.0762	0.0132	0.0931	0.003
9	rs10993754	93662817	1.05	0.0706003084525404	0.88	0.251609301083599	0.663400759767141	0.653242663070236	0.0232	0.0257	0.0189	0.0022	0.1519	0.004	0.0033	0.0645	0.003	0.1006	0.1509	0.0274	0.0076	0.107	0.0257	0.0037	0.0017	0.0027	0.0023	0.0352	0.0211	0.027	0.0762	0.0132	0.0932	0.003
9	rs72729094	93664764	1.05	0.0706003084525404	0.88	0.251609301083599	0.608852237902943	0.556905871243205	0.0226	0.0255	0.0183	0.0021	0.1515	0.0041	0.0035	0.0657	0.003	0.1008	0.1511	0.0271	0.0077	0.1062	0.0251	0.0038	0.0019	0.0027	0.0022	0.0356	0.0219	0.0265	0.0764	0.0134	0.0935	0.0029
9	rs2780707	93665452	1.05	0.0706003084525404	0.88	0.251609301083599	0.595978808661822	0.529621368450013	0.0225	0.0255	0.0181	0.0021	0.1514	0.0041	0.0035	0.0661	0.0029	0.101	0.1511	0.0271	0.0077	0.1059	0.025	0.0038	0.002	0.0026	0.0022	0.0357	0.0221	0.0263	0.0765	0.0135	0.0935	0.0028
9	rs78232763	93665819	1.04	0.0824519171540817	0.88	0.251609301083599	0.59440422547915	0.526703438630569	0.0225	0.0255	0.018	0.0021	0.1513	0.0041	0.0035	0.0663	0.0029	0.1011	0.1511	0.0271	0.0077	0.1058	0.0249	0.0038	0.002	0.0026	0.0022	0.0358	0.0222	0.0263	0.0765	0.0135	0.0935	0.0028
9	rs72729097	93669713	1.04	0.0824519171540817	0.88	0.251609301083599	0.607262033008693	0.529204274829661	0.0225	0.0255	0.0179	0.0021	0.1512	0.0041	0.0036	0.0666	0.003	0.1012	0.1512	0.027	0.0077	0.1054	0.0248	0.0038	0.0021	0.0026	0.0022	0.0358	0.0223	0.0262	0.0766	0.0135	0.0935	0.0028
9	rs1675311	93673611	1.04	0.0824519171540817	0.88	0.251609301083599	0.60456997829723	0.504330894158374	0.0224	0.0255	0.0178	0.0021	0.1512	0.0041	0.0036	0.0668	0.003	0.1012	0.1513	0.0271	0.0078	0.1052	0.0247	0.0038	0.0021	0.0026	0.0022	0.0358	0.0224	0.0261	0.0766	0.0136	0.0934	0.0028
9	rs1964918	93675186	1.04	0.0824519171540817	0.87	0.283849475516541	0.602089900669052	0.502683476714649	0.0224	0.0255	0.0178	0.0021	0.1512	0.0041	0.0036	0.067	0.003	0.1012	0.1513	0.0271	0.0078	0.1051	0.0247	0.0038	0.0021	0.0026	0.0022	0.0358	0.0225	0.026	0.0767	0.0136	0.0934	0.0028
9	rs291756	93681802	1.04	0.0824519171540817	0.87	0.283849475516541	0.592763238066758	0.492964463800736	0.0224	0.0255	0.0177	0.0021	0.1512	0.0041	0.0036	0.0672	0.003	0.1011	0.1514	0.0273	0.0078	0.1049	0.0246	0.0038	0.0022	0.0026	0.0021	0.0358	0.0226	0.026	0.0768	0.0137	0.0933	0.0028
9	rs117994539	93684636	1.04	0.0824519171540817	0.87	0.283849475516541	0.593036590088355	0.490917372843148	0.0224	0.0255	0.0177	0.0021	0.1512	0.0041	0.0036	0.0672	0.003	0.1011	0.1514	0.0273	0.0078	0.1049	0.0246	0.0038	0.0022	0.0026	0.0021	0.0358	0.0226	0.026	0.0768	0.0137	0.0932	0.0028
9	rs12375897	93684866	1.04	0.0824519171540817	0.87	0.283849475516541	0.592626583944502	0.485469178457945	0.0224	0.0255	0.0177	0.0021	0.1512	0.0041	0.0036	0.0672	0.003	0.1011	0.1514	0.0273	0.0078	0.1049	0.0246	0.0038	0.0022	0.0026	0.0021	0.0358	0.0226	0.026	0.0768	0.0137	0.0932	0.0028
9	rs72731307	93686279	1.04	0.0824519171540817	0.87	0.283849475516541	0.594267396310284	0.474890495003461	0.0224	0.0255	0.0176	0.0021	0.1511	0.0041	0.0037	0.0671	0.003	0.101	0.1516	0.0274	0.0078	0.1049	0.0246	0.0038	0.0022	0.0025	0.0022	0.0358	0.0226	0.026	0.0769	0.0137	0.0932	0.0028
9	rs7861954	93689265	1.04	0.0824519171540817	0.87	0.283849475516541	0.592011821005592	0.462759958800495	0.0225	0.0255	0.0176	0.0021	0.151	0.0041	0.0036	0.0671	0.003	0.101	0.1516	0.0274	0.0078	0.1049	0.0246	0.0038	0.0022	0.0025	0.0022	0.0358	0.0226	0.0259	0.0769	0.0138	0.0932	0.0028
9	rs72731311	93696640	1.04	0.0824519171540817	0.87	0.283849475516541	0.534774897867708	0.393320952643982	0.0225	0.0251	0.0172	0.0023	0.1505	0.0042	0.0037	0.0671	0.0029	0.1005	0.1517	0.0277	0.0078	0.1042	0.0244	0.0039	0.0025	0.0024	0.002	0.036	0.023	0.0263	0.0774	0.0138	0.0936	0.0026
9	rs1631790	93696821	1.04	0.0824519171540817	0.87	0.283849475516541	0.534709786079813	0.393192383654256	0.0225	0.0251	0.0172	0.0023	0.1505	0.0042	0.0037	0.0671	0.0029	0.1005	0.1517	0.0277	0.0078	0.1042	0.0244	0.0039	0.0025	0.0024	0.002	0.036	0.023	0.0263	0.0774	0.0138	0.0936	0.0026
9	rs296670	93700448	1.04	0.0824519171540817	0.87	0.283849475516541	0.533603460404602	0.392292726431946	0.0225	0.0251	0.0172	0.0023	0.1505	0.0042	0.0037	0.0671	0.0029	0.1005	0.1517	0.0277	0.0078	0.1042	0.0244	0.004	0.0025	0.0024	0.002	0.036	0.023	0.0263	0.0775	0.0138	0.0936	0.0026
9	rs56002895	93701368	1.04	0.0824519171540817	0.87	0.283849475516541	0.533538416237687	0.392549713161475	0.0225	0.0251	0.0172	0.0023	0.1505	0.0042	0.0037	0.0671	0.0029	0.1005	0.1517	0.0277	0.0078	0.1042	0.0244	0.004	0.0025	0.0024	0.002	0.036	0.023	0.0263	0.0775	0.0138	0.0936	0.0026
9	rs62556138	93706633	1.04	0.0824519171540817	0.87	0.283849475516541	0.528606064069188	0.389981945165096	0.0224	0.0251	0.0172	0.0023	0.1505	0.0042	0.0037	0.0671	0.0029	0.1004	0.1517	0.0277	0.0078	0.1041	0.0244	0.004	0.0025	0.0024	0.002	0.036	0.023	0.0263	0.0775	0.0138	0.0936	0.0026
9	rs76700097	93708005	1.04	0.0824519171540817	0.87	0.283849475516541	0.528347068865601	0.388571666140115	0.0224	0.0251	0.0172	0.0023	0.1505	0.0042	0.0038	0.0671	0.0029	0.1004	0.1517	0.0277	0.0078	0.1041	0.0244	0.004	0.0025	0.0024	0.002	0.036	0.023	0.0263	0.0776	0.0138	0.0936	0.0026
9	rs10991715	93714179	1.04	0.0824519171540817	0.87	0.283849475516541	0.53119932993019	0.380904330118517	0.0225	0.025	0.0171	0.0024	0.1502	0.0042	0.004	0.0672	0.0029	0.1002	0.1516	0.0277	0.0078	0.1039	0.0243	0.004	0.0026	0.0024	0.002	0.0361	0.0232	0.0264	0.0779	0.0138	0.0936	0.0026
9	rs10115615	93721341	1.04	0.0824519171540817	0.87	0.283849475516541	0.524856536966871	0.362804669109467	0.0223	0.0248	0.017	0.0024	0.1502	0.0042	0.004	0.0673	0.0029	0.1	0.1514	0.0278	0.0079	0.1037	0.0241	0.004	0.0026	0.0024	0.002	0.0362	0.0234	0.0264	0.0784	0.0138	0.0937	0.0025
9	rs116943331	93726665	1.04	0.0824519171540817	0.87	0.283849475516541	0.52698833324047	0.353412297478689	0.0221	0.0246	0.0169	0.0025	0.1502	0.0043	0.004	0.0673	0.0028	0.0998	0.1512	0.0279	0.008	0.1034	0.024	0.004	0.0027	0.0023	0.0019	0.0364	0.0237	0.0263	0.079	0.0139	0.0939	0.0024
9	rs296708	93738070	1.04	0.0824519171540817	0.87	0.283849475516541	0.533018198196457	0.342977075173033	0.022	0.0246	0.0168	0.0025	0.1507	0.0043	0.004	0.0673	0.0028	0.1001	0.1513	0.028	0.008	0.1033	0.0239	0.004	0.0027	0.0023	0.0019	0.0363	0.0238	0.0263	0.0792	0.0139	0.0931	0.0024
9	rs12238083	93741195	1.04	0.0824519171540817	0.87	0.283849475516541	0.546161419693245	0.343595694495478	0.022	0.0245	0.0167	0.0025	0.1512	0.0043	0.004	0.0674	0.0028	0.1001	0.1514	0.028	0.008	0.1033	0.0238	0.004	0.0027	0.0023	0.0019	0.0364	0.0239	0.0264	0.0795	0.0139	0.0922	0.0023
9	rs296725	93746282	1.04	0.0824519171540817	0.86	0.318862054747229	0.531913533695231	0.339025557082936	0.022	0.0244	0.0167	0.0025	0.1513	0.0042	0.0039	0.0674	0.0028	0.1001	0.1515	0.028	0.008	0.1033	0.0237	0.004	0.0027	0.0023	0.0019	0.0364	0.0239	0.0264	0.0796	0.0139	0.0922	0.0023
9	rs77899093	93754321	1.04	0.0824519171540817	0.86	0.318862054747229	0.511323303591392	0.318622093693423	0.0218	0.0244	0.0165	0.0025	0.1516	0.0043	0.0039	0.0674	0.0027	0.1003	0.1517	0.0279	0.0079	0.1032	0.0236	0.004	0.0028	0.0022	0.0019	0.0365	0.0238	0.026	0.0804	0.0138	0.0922	0.0022
9	rs75411454	93764114	1.04	0.0824519171540817	0.86	0.318862054747229	0.499785941506253	0.312706598670723	0.0218	0.0243	0.0164	0.0025	0.1518	0.0043	0.0038	0.0674	0.0027	0.1003	0.1518	0.0279	0.0079	0.1031	0.0235	0.004	0.0028	0.0022	0.0019	0.0365	0.0238	0.0258	0.0807	0.0138	0.0924	0.0021
9	rs296607	93765881	1.04	0.0824519171540817	0.86	0.318862054747229	0.500353501047796	0.308741294732316	0.0218	0.0243	0.0164	0.0025	0.1518	0.0043	0.0038	0.0674	0.0027	0.1003	0.1518	0.0279	0.0079	0.1031	0.0236	0.004	0.0028	0.0022	0.0018	0.0365	0.0238	0.0258	0.0807	0.0138	0.0925	0.0021
9	rs296647	93774433	1.04	0.0824519171540817	0.86	0.318862054747229	0.470456537871509	0.3044327667443	0.0218	0.0243	0.0164	0.0025	0.1518	0.0043	0.0038	0.0673	0.0026	0.1003	0.1519	0.0279	0.0078	0.1031	0.0235	0.004	0.0028	0.0022	0.0018	0.0365	0.0237	0.0258	0.0808	0.0138	0.0926	0.0021
9	rs72739455	93790736	1.04	0.0824519171540817	0.86	0.318862054747229	0.388368285396338	0.283283331766947	0.0216	0.0243	0.0163	0.0025	0.1521	0.0043	0.0038	0.067	0.0026	0.1002	0.1521	0.0278	0.0076	0.1031	0.0233	0.0041	0.0029	0.0022	0.0018	0.0366	0.0236	0.0258	0.081	0.0137	0.093	0.0021
9	rs17577532	93794773	1.04	0.0824519171540817	0.86	0.318862054747229	0.357081802604167	0.280599557323607	0.0216	0.0243	0.0162	0.0025	0.1523	0.0043	0.0038	0.067	0.0026	0.1002	0.1522	0.0278	0.0075	0.1031	0.0232	0.0041	0.0029	0.0022	0.0018	0.0366	0.0235	0.0258	0.0811	0.0137	0.0931	0.0021
9	Affx-35296091	93801208	1.04	0.0824519171540817	0.86	0.318862054747229	0.29644047063607	0.249470313126324	0.0215	0.0244	0.0162	0.0025	0.1525	0.0043	0.0038	0.0667	0.0025	0.1002	0.1524	0.0277	0.0073	0.1033	0.0231	0.0041	0.0029	0.0022	0.0018	0.0365	0.0234	0.0258	0.0814	0.0136	0.0934	0.002
9	rs117094759	93807508	1.04	0.0824519171540817	0.86	0.318862054747229	0.293929891297587	0.250032123118875	0.0215	0.0243	0.0163	0.0025	0.1524	0.0043	0.0038	0.0667	0.0025	0.1002	0.1524	0.0277	0.0073	0.1033	0.0231	0.0041	0.0029	0.0022	0.0018	0.0364	0.0233	0.0258	0.0814	0.0136	0.0934	0.002
9	rs13298497	93807927	1.04	0.0824519171540817	0.86	0.318862054747229	0.294411812258813	0.248908903717352	0.0215	0.0243	0.0163	0.0025	0.1523	0.0043	0.0038	0.0667	0.0025	0.1002	0.1524	0.0277	0.0073	0.1033	0.0231	0.0041	0.0029	0.0022	0.0018	0.0364	0.0233	0.0258	0.0814	0.0136	0.0934	0.002
9	rs116898310	93809914	1.04	0.0824519171540817	0.86	0.318862054747229	0.294267191820306	0.250032123118875	0.0215	0.0243	0.0163	0.0025	0.1523	0.0043	0.0038	0.0667	0.0025	0.1002	0.1524	0.0277	0.0073	0.1033	0.0231	0.0041	0.0029	0.0022	0.0018	0.0364	0.0233	0.0258	0.0814	0.0136	0.0934	0.002
9	rs7874712	93817639	1.04	0.0824519171540817	0.86	0.318862054747229	0.292390570506471	0.250032123118875	0.0215	0.0243	0.0163	0.0026	0.1523	0.0042	0.0038	0.0668	0.0025	0.1002	0.1525	0.0278	0.0073	0.1034	0.0231	0.0042	0.0029	0.0022	0.0018	0.0364	0.0233	0.0258	0.0814	0.0137	0.0934	0.002
9	rs117199184	93837092	1.05	0.0706003084525404	0.86	0.318862054747229	0.296246945696973	0.295515270054933	0.0212	0.0239	0.016	0.0027	0.1524	0.0043	0.0037	0.069	0.0025	0.0998	0.1514	0.0272	0.0073	0.103	0.0233	0.0043	0.0032	0.0022	0.0017	0.0362	0.0238	0.025	0.082	0.0138	0.0932	0.002
9	rs177039	93837853	1.04	0.0824519171540817	0.86	0.318862054747229	0.296779301021102	0.294568795660129	0.0211	0.0239	0.016	0.0027	0.1524	0.0043	0.0037	0.0691	0.0025	0.0998	0.1513	0.0272	0.0073	0.103	0.0234	0.0043	0.0032	0.0022	0.0017	0.0362	0.0238	0.0249	0.0821	0.0139	0.0932	0.002
9	rs117242459	93838466	1.05	0.0706003084525404	0.86	0.318862054747229	0.293978064471522	0.29836018411788	0.0211	0.0239	0.016	0.0027	0.1524	0.0043	0.0037	0.0692	0.0025	0.0998	0.1513	0.0272	0.0073	0.103	0.0234	0.0043	0.0032	0.0022	0.0017	0.0362	0.0239	0.0249	0.0821	0.0139	0.0932	0.002
9	rs296634	93844314	1.05	0.0706003084525404	0.86	0.318862054747229	0.262693518785216	0.312104827994577	0.0211	0.0239	0.0159	0.0027	0.1519	0.0043	0.0037	0.0693	0.0025	0.0998	0.1507	0.0271	0.0072	0.1036	0.0234	0.0043	0.0032	0.0022	0.0017	0.0362	0.0246	0.0249	0.082	0.0138	0.0932	0.002
9	rs56961580	93845244	1.05	0.0706003084525404	0.86	0.318862054747229	0.256118383931499	0.316324434414308	0.0211	0.0239	0.0159	0.0027	0.1519	0.0043	0.0036	0.0693	0.0025	0.0997	0.1507	0.0271	0.0072	0.1037	0.0234	0.0043	0.0032	0.0022	0.0017	0.0362	0.0246	0.0248	0.082	0.0139	0.0932	0.002
9	rs61313679	93850585	1.05	0.0706003084525404	0.87	0.283849475516541	0.242025058671032	0.337054780545541	0.0211	0.0239	0.0158	0.0028	0.1516	0.0044	0.0036	0.0697	0.0024	0.0996	0.1503	0.027	0.0071	0.1039	0.0234	0.0043	0.0033	0.0022	0.0017	0.0362	0.0247	0.0248	0.0821	0.0141	0.0933	0.002
9	rs429819	93851952	1.05	0.0706003084525404	0.87	0.283849475516541	0.237238685797318	0.341370173441047	0.0211	0.0239	0.0157	0.0028	0.1515	0.0044	0.0036	0.0699	0.0024	0.0995	0.1502	0.027	0.0071	0.1039	0.0235	0.0043	0.0033	0.0022	0.0017	0.0362	0.0248	0.0248	0.0821	0.0141	0.0934	0.002
9	rs80151777	93852515	1.05	0.0706003084525404	0.87	0.283849475516541	0.237195805102887	0.33742404712262	0.0211	0.0239	0.0157	0.0028	0.1515	0.0044	0.0036	0.0699	0.0024	0.0995	0.1501	0.0269	0.0071	0.104	0.0235	0.0043	0.0033	0.0022	0.0017	0.0361	0.0248	0.0248	0.0821	0.0141	0.0934	0.002
9	rs35763920	93852822	1.05	0.0706003084525404	0.87	0.283849475516541	0.241764987576265	0.34594937803244	0.021	0.0238	0.0157	0.0028	0.1515	0.0044	0.0035	0.0699	0.0024	0.0996	0.15	0.0269	0.0072	0.1041	0.0235	0.0043	0.0033	0.0022	0.0017	0.0361	0.0248	0.0247	0.0822	0.0141	0.0935	0.0019
9	rs112625025	93855698	1.05	0.0706003084525404	0.87	0.283849475516541	0.242111783262116	0.332877989554627	0.0209	0.0238	0.0157	0.0028	0.1513	0.0044	0.0035	0.0699	0.0024	0.0998	0.1497	0.0269	0.0072	0.1042	0.0236	0.0043	0.0034	0.0022	0.0016	0.0359	0.0248	0.0246	0.0823	0.0141	0.0938	0.0019
9	rs55687842	93856705	1.05	0.0706003084525404	0.87	0.283849475516541	0.242285283781133	0.32578808096915	0.0209	0.0238	0.0157	0.0028	0.1513	0.0044	0.0035	0.0699	0.0024	0.0998	0.1497	0.0269	0.0072	0.1042	0.0236	0.0043	0.0034	0.0022	0.0016	0.0359	0.0248	0.0246	0.0823	0.0141	0.0938	0.0019
9	rs4146454	93857721	1.05	0.0706003084525404	0.87	0.283849475516541	0.245725939996513	0.32043950100801	0.0209	0.0238	0.0157	0.0028	0.1513	0.0044	0.0035	0.0699	0.0024	0.0998	0.1497	0.0269	0.0072	0.1042	0.0236	0.0043	0.0034	0.0022	0.0016	0.0359	0.0248	0.0246	0.0823	0.0141	0.0938	0.0019
9	rs296622	93860760	1.04	0.0824519171540817	0.87	0.283849475516541	0.230305721254642	0.29385954252709	0.0206	0.0234	0.0157	0.0028	0.1513	0.0046	0.0034	0.0697	0.0023	0.1006	0.1482	0.0271	0.0072	0.105	0.024	0.0042	0.0035	0.0023	0.0014	0.0357	0.0248	0.0246	0.0823	0.0141	0.0945	0.0019
9	rs16907164	93862332	1.05	0.0706003084525404	0.87	0.283849475516541	0.293015400071707	0.299072695081142	0.0202	0.0234	0.0156	0.0025	0.1508	0.0044	0.003	0.069	0.0023	0.1013	0.1493	0.0261	0.0073	0.1048	0.0243	0.0039	0.0037	0.0025	0.0013	0.036	0.0255	0.0241	0.0832	0.0142	0.0947	0.0018
9	rs16907172	93865146	1.05	0.0706003084525404	0.87	0.283849475516541	0.325312082905812	0.357285961179865	0.0201	0.0233	0.0155	0.0024	0.1507	0.0043	0.0029	0.0687	0.0023	0.1019	0.1498	0.0258	0.0073	0.1047	0.0241	0.0037	0.0037	0.0026	0.0013	0.0362	0.0258	0.0237	0.0836	0.0142	0.0947	0.0017
9	rs7849392	93865281	1.05	0.0706003084525404	0.87	0.283849475516541	0.321562720265355	0.350048326218706	0.0201	0.0233	0.0155	0.0024	0.1507	0.0043	0.0029	0.0687	0.0023	0.1019	0.1498	0.0258	0.0073	0.1047	0.0241	0.0037	0.0037	0.0026	0.0013	0.0362	0.0259	0.0237	0.0836	0.0142	0.0947	0.0017
9	rs78084935	93874724	1.05	0.0706003084525404	0.87	0.283849475516541	0.312587554450339	0.330183462467685	0.0201	0.0233	0.0156	0.0024	0.1507	0.0043	0.0029	0.0687	0.0023	0.1019	0.1498	0.0258	0.0073	0.1047	0.0241	0.0037	0.0037	0.0026	0.0013	0.0362	0.0259	0.0237	0.0836	0.0142	0.0948	0.0017
9	rs773283	93874879	1.05	0.0706003084525404	0.87	0.283849475516541	0.312637323989472	0.328716419914154	0.0201	0.0233	0.0156	0.0024	0.1507	0.0043	0.0029	0.0687	0.0023	0.1019	0.1498	0.0258	0.0073	0.1047	0.0241	0.0037	0.0037	0.0026	0.0013	0.0362	0.0259	0.0237	0.0836	0.0142	0.0948	0.0017
9	rs62560043	93876875	1.05	0.0706003084525404	0.87	0.283849475516541	0.314481730668418	0.341617247067015	0.0201	0.0233	0.0156	0.0024	0.1507	0.0043	0.0029	0.0687	0.0023	0.1019	0.1497	0.0258	0.0073	0.1047	0.0241	0.0037	0.0037	0.0026	0.0013	0.0362	0.0259	0.0237	0.0836	0.0142	0.0948	0.0017
9	rs13286051	93878779	1.05	0.0706003084525404	0.87	0.283849475516541	0.314132350774994	0.347562457504196	0.0201	0.0233	0.0156	0.0024	0.1507	0.0043	0.0029	0.0687	0.0023	0.1019	0.1497	0.0257	0.0073	0.1047	0.0241	0.0037	0.0037	0.0026	0.0013	0.0362	0.0259	0.0237	0.0836	0.0143	0.0948	0.0017
9	rs7036424	93893941	1.05	0.0706003084525404	0.87	0.283849475516541	0.339600384617035	0.382051712386311	0.02	0.0233	0.0157	0.0024	0.1506	0.0043	0.0029	0.0686	0.0023	0.1019	0.1496	0.0257	0.0073	0.1046	0.0241	0.0037	0.0037	0.0026	0.0013	0.0362	0.0259	0.0237	0.0837	0.0143	0.0949	0.0017
9	rs62560059	93894282	1.05	0.0706003084525404	0.87	0.283849475516541	0.337887570016311	0.377976520300488	0.02	0.0233	0.0157	0.0024	0.1506	0.0043	0.0029	0.0687	0.0023	0.1018	0.1496	0.0257	0.0073	0.1046	0.0241	0.0037	0.0037	0.0026	0.0013	0.0362	0.0259	0.0237	0.0837	0.0143	0.0949	0.0017
9	rs117355500	93901044	1.04	0.0824519171540817	0.87	0.283849475516541	0.228831909039157	0.513554018696574	0.0183	0.0235	0.0155	0.0018	0.1515	0.0036	0.0022	0.0692	0.0015	0.1056	0.1486	0.0256	0.0062	0.1046	0.0221	0.0029	0.0033	0.0024	0.0011	0.0365	0.0271	0.0218	0.0872	0.0145	0.0972	0.0013
9	rs7034207	93901785	1.04	0.0824519171540817	0.87	0.283849475516541	0.203125249320793	0.510107606827484	0.0181	0.0235	0.0154	0.0018	0.1515	0.0035	0.0022	0.0693	0.0015	0.106	0.1484	0.0256	0.0061	0.1046	0.022	0.0028	0.0033	0.0024	0.0011	0.0365	0.0273	0.0217	0.0873	0.0146	0.0974	0.0012
9	rs10732402	93904771	1.03	0.0957762513390589	0.87	0.283849475516541	0.175647776035857	0.569753043920413	0.0178	0.0236	0.0153	0.0016	0.151	0.0034	0.002	0.0694	0.0012	0.1066	0.1479	0.0254	0.0056	0.1048	0.0219	0.0025	0.0031	0.0023	0.001	0.0365	0.0279	0.0219	0.0879	0.0148	0.0986	0.0011
9	rs12337100	93906383	1.03	0.0957762513390589	0.87	0.283849475516541	0.167020342268131	0.562403041931671	0.0178	0.0236	0.0153	0.0016	0.151	0.0034	0.002	0.0694	0.0012	0.1066	0.1479	0.0254	0.0056	0.1048	0.0219	0.0025	0.0031	0.0023	0.001	0.0365	0.0279	0.0219	0.0879	0.0148	0.0987	0.0011
9	rs7028982	93913534	1.03	0.0957762513390589	0.87	0.283849475516541	0.149040164611252	0.510934210496508	0.0177	0.0236	0.0153	0.0016	0.1509	0.0034	0.002	0.0694	0.0012	0.1066	0.1479	0.0254	0.0056	0.1049	0.0219	0.0025	0.0031	0.0023	0.001	0.0365	0.0279	0.0219	0.088	0.0148	0.0988	0.0011
9	rs4437763	93913579	1.03	0.0957762513390589	0.87	0.283849475516541	0.149138736535534	0.509969872476726	0.0177	0.0236	0.0153	0.0016	0.1509	0.0034	0.002	0.0694	0.0012	0.1066	0.1479	0.0254	0.0056	0.1049	0.0219	0.0025	0.0031	0.0023	0.001	0.0365	0.0279	0.0219	0.088	0.0148	0.0988	0.0011
9	rs117283428	93917022	1.03	0.0957762513390589	0.87	0.283849475516541	0.139757111759992	0.496928347116607	0.0177	0.0236	0.0153	0.0016	0.151	0.0034	0.002	0.0694	0.0012	0.1066	0.1478	0.0254	0.0055	0.1049	0.0218	0.0025	0.0031	0.0023	0.001	0.0365	0.028	0.0218	0.088	0.0148	0.0988	0.0011
9	rs10991785	93917111	1.03	0.0957762513390589	0.87	0.283849475516541	0.139346472355298	0.496654715416259	0.0177	0.0236	0.0153	0.0017	0.151	0.0034	0.002	0.0694	0.0012	0.1066	0.1478	0.0254	0.0055	0.1049	0.0218	0.0025	0.0031	0.0023	0.001	0.0365	0.028	0.0218	0.088	0.0148	0.0988	0.0011
9	rs12338964	93917632	1.03	0.0957762513390589	0.87	0.283849475516541	0.138087503987144	0.516039058559199	0.0177	0.0236	0.0153	0.0016	0.151	0.0034	0.002	0.0694	0.0012	0.1066	0.1478	0.0254	0.0055	0.1049	0.0218	0.0025	0.0031	0.0023	0.001	0.0365	0.028	0.0218	0.088	0.0148	0.0988	0.0011
9	rs10991789	93918349	1.03	0.0957762513390589	0.87	0.283849475516541	0.134722474403766	0.506254610460143	0.0177	0.0237	0.0153	0.0016	0.151	0.0034	0.002	0.0694	0.0012	0.1066	0.1478	0.0254	0.0054	0.1049	0.0218	0.0025	0.0031	0.0023	0.001	0.0365	0.028	0.0218	0.0881	0.0148	0.0988	0.0011
9	rs12342181	93924974	1.03	0.0957762513390589	0.87	0.283849475516541	0.122050825134845	0.508868336742491	0.0176	0.0237	0.0153	0.0016	0.1509	0.0034	0.0021	0.0694	0.0012	0.1065	0.1476	0.0254	0.0052	0.105	0.0218	0.0025	0.0031	0.0022	0.001	0.0365	0.0281	0.0219	0.0882	0.0148	0.0989	0.0011
9	rs41282179	93927694	1.03	0.0957762513390589	0.87	0.283849475516541	0.127064362804527	0.508042580981229	0.0176	0.0237	0.0153	0.0016	0.1507	0.0034	0.0021	0.0697	0.0011	0.1066	0.1475	0.0255	0.0052	0.1048	0.0221	0.0025	0.0031	0.0022	0.001	0.0364	0.0282	0.0219	0.0882	0.0149	0.099	0.0011
9	rs16907201	93927913	1.03	0.0957762513390589	0.87	0.283849475516541	0.127153939640588	0.50941902923141	0.0176	0.0237	0.0153	0.0016	0.1506	0.0034	0.0021	0.0697	0.0011	0.1066	0.1474	0.0255	0.0052	0.1048	0.0221	0.0025	0.0031	0.0022	0.001	0.0364	0.0282	0.0219	0.0882	0.0149	0.099	0.0011
9	rs10991803	93940594	1.02	0.110678017971113	0.87	0.283849475516541	0.128261869165877	0.507354710870207	0.0172	0.0237	0.0153	0.0016	0.1507	0.0035	0.0022	0.0702	9e-04	0.1062	0.1472	0.0254	0.0049	0.1047	0.0221	0.0024	0.0032	0.0021	8e-04	0.0362	0.0286	0.0221	0.0886	0.0154	0.0989	0.001
9	rs75133951	93942033	1.02	0.110678017971113	0.87	0.283849475516541	0.133550337172167	0.524066885930117	0.0171	0.0237	0.0153	0.0015	0.1509	0.0034	0.0022	0.0704	9e-04	0.1062	0.1471	0.0254	0.0048	0.1047	0.0221	0.0024	0.0031	0.0021	8e-04	0.0362	0.0288	0.0222	0.0889	0.0154	0.0988	0.001
9	rs62565760	93945597	1.02	0.110678017971113	0.87	0.283849475516541	0.138873556697708	0.557891569266549	0.0168	0.0237	0.0153	0.0015	0.1511	0.0034	0.0022	0.0706	8e-04	0.106	0.147	0.0254	0.0047	0.1046	0.0221	0.0024	0.0031	0.0021	7e-04	0.0362	0.029	0.0223	0.0893	0.0154	0.0987	9e-04
9	rs76583999	93948873	1.01	0.127260826833158	0.87	0.283849475516541	0.136710545860971	0.556483560037023	0.0168	0.0237	0.0153	0.0015	0.1511	0.0034	0.0022	0.0707	7e-04	0.106	0.147	0.0254	0.0047	0.1046	0.0221	0.0024	0.0031	0.0021	6e-04	0.0362	0.029	0.0222	0.0895	0.0154	0.0988	9e-04
9	rs77875489	93949769	1.01	0.127260826833158	0.87	0.283849475516541	0.139757111759992	0.568054828184009	0.0168	0.0237	0.0153	0.0014	0.1511	0.0034	0.0022	0.0707	7e-04	0.1061	0.1469	0.0254	0.0047	0.1046	0.0221	0.0024	0.0031	0.0021	6e-04	0.0362	0.029	0.0222	0.0895	0.0154	0.0988	9e-04
9	rs773512	93952033	1.01	0.127260826833158	0.87	0.283849475516541	0.133611874873069	0.560146194761443	0.0167	0.0237	0.0154	0.0014	0.1512	0.0034	0.0022	0.0708	7e-04	0.1061	0.1469	0.0255	0.0046	0.1045	0.0222	0.0024	0.0031	0.0021	6e-04	0.0363	0.0291	0.0222	0.0895	0.0155	0.0988	9e-04
9	rs74857135	93954623	1.01	0.127260826833158	0.87	0.283849475516541	0.129707867576844	0.557046659093529	0.0167	0.0237	0.0154	0.0014	0.1512	0.0034	0.0022	0.0708	7e-04	0.1059	0.1469	0.0254	0.0045	0.1045	0.0222	0.0024	0.0031	0.002	6e-04	0.0363	0.0291	0.0222	0.0896	0.0155	0.0988	9e-04
9	rs118125222	93974599	1.01	0.127260826833158	0.88	0.251609301083599	0.118071124296243	0.57499694455454	0.0167	0.0237	0.0154	0.0014	0.1514	0.0033	0.0022	0.071	7e-04	0.1053	0.1469	0.0254	0.0043	0.1044	0.0224	0.0024	0.0031	0.002	6e-04	0.0364	0.0294	0.0222	0.0898	0.0155	0.0988	9e-04
9	rs773506	93975471	1.01	0.127260826833158	0.88	0.251609301083599	0.11571631519558	0.572302674728088	0.0167	0.0237	0.0154	0.0014	0.1514	0.0033	0.0022	0.071	7e-04	0.1053	0.1469	0.0254	0.0043	0.1044	0.0224	0.0024	0.0031	0.002	6e-04	0.0364	0.0294	0.0222	0.0898	0.0155	0.0988	9e-04
9	rs112370969	93977315	1.01	0.127260826833158	0.88	0.251609301083599	0.116705760324531	0.574713192827903	0.0167	0.0237	0.0154	0.0014	0.1514	0.0033	0.0022	0.071	7e-04	0.1052	0.1469	0.0255	0.0043	0.1044	0.0224	0.0024	0.0031	0.002	6e-04	0.0364	0.0294	0.0222	0.0898	0.0155	0.0989	9e-04
9	rs10991837	93999841	1.01	0.127260826833158	0.88	0.251609301083599	0.114339772214825	0.567630466983224	0.0167	0.0237	0.0154	0.0014	0.1514	0.0033	0.0022	0.0711	6e-04	0.1048	0.1472	0.0255	0.0043	0.104	0.0226	0.0024	0.0031	0.002	6e-04	0.0364	0.0293	0.0222	0.0895	0.0154	0.0996	8e-04
9	rs77800109	94007624	1.01	0.127260826833158	0.88	0.251609301083599	0.11073670657208	0.56085122121596	0.0167	0.0237	0.0154	0.0014	0.1514	0.0033	0.0022	0.0711	6e-04	0.1048	0.1472	0.0255	0.0043	0.104	0.0226	0.0024	0.0031	0.002	6e-04	0.0364	0.0293	0.0222	0.0895	0.0154	0.0996	8e-04
9	rs117300170	94023471	1.01	0.127260826833158	0.88	0.251609301083599	0.108826003430286	0.559159522272148	0.0167	0.0237	0.0154	0.0014	0.1514	0.0033	0.0022	0.0711	6e-04	0.1048	0.1472	0.0255	0.0043	0.104	0.0226	0.0024	0.0031	0.002	6e-04	0.0364	0.0293	0.0222	0.0895	0.0154	0.0995	8e-04
9	rs298725	94035139	1.01	0.127260826833158	0.88	0.251609301083599	0.104509254560854	0.552124287146873	0.0167	0.0237	0.0154	0.0014	0.1515	0.0033	0.0022	0.0711	7e-04	0.1048	0.1471	0.0255	0.0043	0.104	0.0227	0.0024	0.0031	0.002	6e-04	0.0364	0.0293	0.0222	0.0895	0.0154	0.0995	8e-04
9	rs10991866	94036674	1.01	0.127260826833158	0.88	0.251609301083599	0.10427114167209	0.551562414329416	0.0167	0.0237	0.0154	0.0014	0.1515	0.0033	0.0022	0.0711	7e-04	0.1048	0.1471	0.0255	0.0043	0.104	0.0227	0.0024	0.0031	0.002	6e-04	0.0364	0.0293	0.0222	0.0895	0.0154	0.0995	8e-04
9	rs72740749	94038856	1.01	0.127260826833158	0.88	0.251609301083599	0.10427114167209	0.551421968112584	0.0167	0.0237	0.0154	0.0014	0.1515	0.0033	0.0022	0.0711	7e-04	0.1048	0.1471	0.0255	0.0043	0.104	0.0227	0.0024	0.0031	0.002	6e-04	0.0364	0.0293	0.0222	0.0895	0.0154	0.0995	8e-04
9	rs16907358	94042307	1.01	0.127260826833158	0.88	0.251609301083599	0.103954183279288	0.551843333152042	0.0167	0.0237	0.0154	0.0014	0.1515	0.0033	0.0022	0.0711	7e-04	0.1048	0.1471	0.0255	0.0043	0.104	0.0227	0.0024	0.0031	0.002	6e-04	0.0364	0.0293	0.0222	0.0895	0.0154	0.0995	8e-04
9	rs116393496	94044929	1.01	0.127260826833158	0.88	0.251609301083599	0.104112587421564	0.555076423673834	0.0167	0.0237	0.0154	0.0014	0.1515	0.0033	0.0022	0.0711	7e-04	0.1048	0.1471	0.0255	0.0043	0.104	0.0227	0.0024	0.0031	0.002	6e-04	0.0364	0.0293	0.0222	0.0895	0.0154	0.0995	8e-04
9	rs34805232	94053044	1.01	0.127260826833158	0.88	0.251609301083599	0.102928213334878	0.550298715304813	0.0167	0.0237	0.0155	0.0014	0.1515	0.0033	0.0022	0.0712	7e-04	0.1049	0.1471	0.0255	0.0043	0.104	0.0227	0.0024	0.0031	0.002	6e-04	0.0365	0.0293	0.0222	0.0894	0.0154	0.0994	8e-04
9	rs76023281	94059178	1.01	0.127260826833158	0.88	0.251609301083599	0.105305405076623	0.561838622287762	0.0167	0.0237	0.0155	0.0014	0.1515	0.0033	0.0022	0.0712	7e-04	0.1049	0.1471	0.0255	0.0043	0.104	0.0227	0.0025	0.0031	0.002	6e-04	0.0365	0.0292	0.0222	0.0894	0.0154	0.0994	8e-04
9	rs7029087	94061633	1.01	0.127260826833158	0.88	0.251609301083599	0.105278806202435	0.562967599938642	0.0167	0.0237	0.0155	0.0014	0.1515	0.0033	0.0022	0.0712	7e-04	0.1049	0.1471	0.0255	0.0043	0.104	0.0227	0.0025	0.0031	0.002	6e-04	0.0365	0.0292	0.0222	0.0894	0.0154	0.0994	8e-04
9	rs10991874	94063027	1.01	0.127260826833158	0.88	0.251609301083599	0.105811577141659	0.567630466983224	0.0167	0.0237	0.0155	0.0014	0.1515	0.0033	0.0022	0.0712	7e-04	0.1049	0.1471	0.0255	0.0043	0.104	0.0227	0.0025	0.0031	0.002	6e-04	0.0365	0.0292	0.0222	0.0894	0.0154	0.0994	8e-04
9	rs298719	94074531	1.01	0.127260826833158	0.88	0.251609301083599	0.106265746284155	0.568620763111842	0.0167	0.0236	0.0155	0.0014	0.1515	0.0033	0.0023	0.0712	7e-04	0.1048	0.1471	0.0255	0.0043	0.104	0.0227	0.0025	0.0031	0.002	6e-04	0.0365	0.0292	0.0222	0.0894	0.0154	0.0994	8e-04
9	rs6479333	94083872	1.01	0.127260826833158	0.88	0.251609301083599	0.104509254560854	0.577552234654293	0.0167	0.0236	0.0155	0.0014	0.1515	0.0033	0.0023	0.0712	7e-04	0.1048	0.147	0.0255	0.0043	0.1039	0.0227	0.0025	0.0031	0.002	6e-04	0.0364	0.0292	0.0222	0.0894	0.0154	0.0994	8e-04
9	rs2457715	94089620	1.01	0.127260826833158	0.88	0.251609301083599	0.104059769363468	0.588371280491316	0.0167	0.0236	0.0155	0.0014	0.1515	0.0033	0.0023	0.0712	7e-04	0.1048	0.147	0.0255	0.0043	0.1039	0.0227	0.0025	0.0031	0.002	6e-04	0.0364	0.0292	0.0222	0.0894	0.0154	0.0994	8e-04
9	rs117646285	94099643	1.01	0.127260826833158	0.88	0.251609301083599	0.108717441054537	0.643170888784072	0.0168	0.0236	0.0155	0.0014	0.1514	0.0033	0.0023	0.0712	7e-04	0.1048	0.1469	0.0255	0.0043	0.1038	0.0227	0.0025	0.0032	0.002	6e-04	0.0364	0.0292	0.0222	0.0893	0.0154	0.0995	9e-04
9	rs4743826	94100660	1.01	0.127260826833158	0.88	0.251609301083599	0.109806083305641	0.645065696969823	0.0168	0.0235	0.0155	0.0014	0.1515	0.0033	0.0023	0.0712	7e-04	0.1048	0.1468	0.0255	0.0043	0.1038	0.0227	0.0025	0.0032	0.002	6e-04	0.0364	0.0292	0.0222	0.0892	0.0154	0.0995	9e-04
9	rs34428184	94110807	1.01	0.127260826833158	0.88	0.251609301083599	0.115209470087316	0.642296798353956	0.0168	0.0235	0.0155	0.0014	0.1514	0.0033	0.0023	0.0712	8e-04	0.1047	0.1467	0.0256	0.0043	0.1038	0.0228	0.0025	0.0032	0.002	7e-04	0.0364	0.0293	0.0222	0.0892	0.0154	0.0995	9e-04
9	rs12551859	94111305	1.01	0.127260826833158	0.88	0.251609301083599	0.116054971185838	0.644336771608749	0.0168	0.0235	0.0155	0.0014	0.1514	0.0033	0.0023	0.0713	8e-04	0.1047	0.1467	0.0256	0.0043	0.1038	0.0228	0.0025	0.0032	0.002	7e-04	0.0364	0.0293	0.0222	0.0892	0.0155	0.0994	9e-04
9	rs75151741	94123456	1.01	0.127260826833158	0.88	0.251609301083599	0.122868145121514	0.703089689703927	0.0168	0.0235	0.0155	0.0014	0.1514	0.0033	0.0023	0.0712	8e-04	0.1046	0.1466	0.0256	0.0043	0.1038	0.0228	0.0025	0.0032	0.002	7e-04	0.0364	0.0293	0.0222	0.0891	0.0155	0.0994	9e-04
9	rs10991905	94124912	1.01	0.127260826833158	0.88	0.251609301083599	0.12216738159947	0.699671573837005	0.0168	0.0235	0.0156	0.0014	0.1514	0.0033	0.0023	0.0712	8e-04	0.1046	0.1466	0.0256	0.0043	0.1038	0.0228	0.0025	0.0032	0.002	7e-04	0.0364	0.0293	0.0222	0.0891	0.0155	0.0994	9e-04
9	rs76783114	94127468	1.01	0.127260826833158	0.88	0.251609301083599	0.132139682405314	0.764479501541622	0.0168	0.0235	0.0156	0.0014	0.1514	0.0033	0.0023	0.0712	8e-04	0.1046	0.1465	0.0256	0.0043	0.1037	0.0228	0.0025	0.0032	0.002	7e-04	0.0364	0.0293	0.0222	0.0891	0.0155	0.0994	9e-04
9	rs80127567	94133869	1	0.145626599290586	0.88	0.251609301083599	0.11461987737875	0.665111884349685	0.017	0.0233	0.0159	0.0015	0.1512	0.0035	0.0025	0.0713	9e-04	0.1037	0.1455	0.0257	0.0043	0.1032	0.0232	0.0029	0.0034	0.0021	8e-04	0.0363	0.0295	0.0226	0.0886	0.0155	0.0996	0.0011
9	rs116974033	94138097	1	0.145626599290586	0.88	0.251609301083599	0.0989131674017276	0.683228407732185	0.0172	0.0231	0.016	0.0016	0.1511	0.0036	0.0026	0.0714	0.001	0.1031	0.1449	0.0257	0.0043	0.1029	0.0233	0.0031	0.0035	0.0021	8e-04	0.0363	0.0295	0.0228	0.0883	0.0156	0.0997	0.0012
9	rs6479338	94141637	1	0.145626599290586	0.88	0.251609301083599	0.0901156941386536	0.648859183065748	0.0172	0.0231	0.0161	0.0016	0.1511	0.0036	0.0026	0.0715	0.001	0.1028	0.1446	0.0257	0.0043	0.1028	0.0233	0.0033	0.0036	0.0022	9e-04	0.0363	0.0295	0.023	0.0883	0.0156	0.0998	0.0013
9	rs774224	94141918	1	0.145626599290586	0.88	0.251609301083599	0.0913027073915321	0.649151202791446	0.0172	0.0231	0.0161	0.0016	0.1511	0.0036	0.0026	0.0715	0.001	0.1029	0.1446	0.0257	0.0043	0.1027	0.0233	0.0033	0.0036	0.0022	9e-04	0.0363	0.0295	0.023	0.0883	0.0156	0.0997	0.0013
9	rs2482365	94148584	1	0.145626599290586	0.88	0.251609301083599	0.0966023515963167	0.636621956504366	0.0173	0.023	0.0161	0.0016	0.1511	0.0037	0.0026	0.0716	0.001	0.1028	0.1445	0.0257	0.0043	0.1027	0.0233	0.0033	0.0035	0.0022	9e-04	0.0363	0.0295	0.023	0.0883	0.0156	0.0998	0.0013
9	rs80263433	94154137	1	0.145626599290586	0.88	0.251609301083599	0.106774776601504	0.672021350757585	0.0173	0.0229	0.0161	0.0016	0.1512	0.0037	0.0027	0.0716	0.001	0.1026	0.1441	0.0257	0.0043	0.1026	0.0234	0.0034	0.0036	0.0022	9e-04	0.0363	0.0295	0.023	0.0881	0.0156	0.1	0.0013
9	rs10991921	94157846	1	0.145626599290586	0.88	0.251609301083599	0.0997339098880588	0.646670004759002	0.0174	0.0229	0.0162	0.0017	0.1512	0.0038	0.0028	0.0716	0.001	0.1024	0.1439	0.0258	0.0043	0.1025	0.0234	0.0034	0.0037	0.0022	9e-04	0.0363	0.0295	0.0231	0.088	0.0156	0.1001	0.0014
9	rs883121	94162081	1	0.145626599290586	0.88	0.251609301083599	0.112446225131183	0.676587558603701	0.0175	0.0228	0.0163	0.0017	0.1513	0.0038	0.0028	0.0716	0.001	0.1021	0.1435	0.0257	0.0043	0.1023	0.0234	0.0035	0.0037	0.0022	9e-04	0.0363	0.0295	0.0232	0.0878	0.0157	0.1002	0.0014
9	rs1758695	94165889	0.97	0.212405230483542	0.88	0.251609301083599	0.0159635356895804	0.47178269885563	0.0187	0.0209	0.0201	0.0025	0.1498	0.0047	0.0041	0.072	0.0015	0.0983	0.1348	0.0267	0.0046	0.0997	0.0249	0.0045	0.0048	0.0035	0.0013	0.0348	0.0304	0.0259	0.082	0.019	0.1032	0.002
9	rs1663502	94166106	0.97	0.212405230483542	0.88	0.251609301083599	0.0253359209176513	0.592083588769564	0.0189	0.0203	0.0206	0.0026	0.1489	0.0048	0.0042	0.0729	0.0016	0.0976	0.1345	0.0269	0.0046	0.099	0.0252	0.0046	0.0049	0.0035	0.0013	0.0344	0.0306	0.0264	0.0807	0.0195	0.1036	0.0021
9	rs60422692	94166335	0.97	0.212405230483542	0.88	0.251609301083599	0.0222656031639232	0.670696999153414	0.019	0.0198	0.0209	0.0027	0.1488	0.0048	0.0043	0.0741	0.0016	0.0977	0.1336	0.0271	0.0046	0.0981	0.0255	0.0047	0.005	0.0036	0.0014	0.034	0.0307	0.027	0.0793	0.0199	0.1041	0.0021
9	rs2440585	94166510	0.97	0.212405230483542	0.88	0.251609301083599	0.0182327233449694	0.692994802253827	0.0199	0.0197	0.0212	0.0027	0.1489	0.0049	0.0043	0.074	0.0016	0.0973	0.1329	0.0274	0.0046	0.0974	0.0256	0.0046	0.0051	0.0036	0.0014	0.0337	0.0306	0.028	0.0785	0.0201	0.1043	0.0021
9	rs76621061	94168583	0.97	0.212405230483542	0.88	0.251609301083599	0.0324227806298345	0.344710019622778	0.0213	0.0184	0.0224	0.003	0.15	0.0049	0.0046	0.0749	0.0015	0.0973	0.1317	0.0287	0.0044	0.0924	0.0259	0.005	0.0057	0.0036	0.0014	0.0325	0.03	0.0291	0.0758	0.021	0.1071	0.002
9	rs33973463	94172975	0.97	0.212405230483542	0.88	0.251609301083599	0.0648938647018805	0.414691855576725	0.022	0.0178	0.023	0.0031	0.1504	0.005	0.0047	0.0752	0.0015	0.0974	0.1309	0.0292	0.0043	0.0902	0.0261	0.0051	0.0059	0.0036	0.0014	0.0318	0.0298	0.0297	0.0745	0.0214	0.1084	0.0019
9	rs2440589	94178987	0.96	0.238871757466757	0.88	0.251609301083599	0.0613297317636985	0.491872410212389	0.0221	0.0178	0.0232	0.0032	0.1507	0.005	0.0048	0.0756	0.0014	0.0974	0.1306	0.0295	0.0043	0.0895	0.0261	0.0051	0.006	0.0036	0.0014	0.0315	0.0297	0.0299	0.0741	0.0215	0.1088	0.0019
9	rs80014265	94180109	0.96	0.238871757466757	0.88	0.251609301083599	0.0608233505756787	0.457127239519152	0.0221	0.0178	0.0233	0.0032	0.1507	0.005	0.0048	0.0756	0.0014	0.0974	0.1305	0.0295	0.0043	0.0894	0.0261	0.0051	0.006	0.0036	0.0014	0.0315	0.0297	0.0299	0.0741	0.0215	0.1088	0.0019
9	rs7869771	94180627	0.96	0.238871757466757	0.88	0.251609301083599	0.0621229577933718	0.44272709247883	0.0221	0.0178	0.0233	0.0031	0.151	0.005	0.0048	0.0756	0.0014	0.0973	0.1305	0.0294	0.0043	0.0894	0.0261	0.0051	0.006	0.0036	0.0014	0.0315	0.0297	0.0299	0.0741	0.0214	0.1088	0.0019
9	rs2482359	94184937	0.96	0.238871757466757	0.88	0.251609301083599	0.0675842341673178	0.430821159735857	0.0221	0.0178	0.0233	0.0031	0.1511	0.0049	0.0048	0.0756	0.0014	0.0974	0.1305	0.0295	0.0043	0.0892	0.0261	0.0051	0.006	0.0036	0.0014	0.0315	0.0297	0.0299	0.0741	0.0215	0.1088	0.0019
9	rs62565796	94185600	0.96	0.238871757466757	0.88	0.251609301083599	0.069159652812718	0.440604161254861	0.0221	0.0178	0.0233	0.0031	0.1511	0.0049	0.0048	0.0757	0.0014	0.0974	0.1305	0.0295	0.0043	0.0892	0.0261	0.0051	0.006	0.0036	0.0014	0.0315	0.0297	0.03	0.0741	0.0215	0.1088	0.0019
9	rs78354733	94189246	0.96	0.238871757466757	0.88	0.251609301083599	0.0871792642778939	0.407533858690854	0.0222	0.0178	0.0233	0.0031	0.1515	0.0049	0.0048	0.0761	0.0014	0.0976	0.1305	0.0297	0.0042	0.088	0.0262	0.0052	0.006	0.0037	0.0014	0.0312	0.0296	0.0302	0.0737	0.0216	0.109	0.0019
9	rs116970778	94192482	0.96	0.238871757466757	0.88	0.251609301083599	0.162870574546675	0.470837901721992	0.0227	0.0175	0.0233	0.0031	0.1526	0.0047	0.005	0.0774	0.0014	0.0976	0.1299	0.03	0.0041	0.0865	0.0263	0.0054	0.0059	0.0039	0.0015	0.0302	0.0292	0.0307	0.0727	0.0217	0.1092	0.0022
9	rs774227	94193941	0.96	0.238871757466757	0.88	0.251609301083599	0.166774548029565	0.400926996813227	0.0228	0.0175	0.0233	0.0031	0.1526	0.0047	0.005	0.0774	0.0014	0.0976	0.1299	0.03	0.0041	0.0864	0.0263	0.0054	0.0059	0.0039	0.0015	0.0302	0.0291	0.0307	0.0727	0.0217	0.1092	0.0022
9	rs76605593	94197968	0.96	0.238871757466757	0.88	0.251609301083599	0.190689645186416	0.379375988548969	0.0228	0.0173	0.0233	0.0031	0.1526	0.0046	0.0052	0.0774	0.0013	0.0977	0.1297	0.0302	0.0041	0.0863	0.0264	0.0054	0.006	0.004	0.0015	0.03	0.0291	0.0308	0.0725	0.0217	0.1095	0.0022
9	rs10991929	94198077	0.96	0.238871757466757	0.88	0.251609301083599	0.192782058890569	0.374420789969283	0.0228	0.0173	0.0233	0.0031	0.1525	0.0047	0.0052	0.0774	0.0014	0.0977	0.1297	0.0302	0.0041	0.0863	0.0264	0.0055	0.006	0.004	0.0015	0.03	0.0291	0.0308	0.0725	0.0217	0.1096	0.0023
9	rs10121372	94200815	0.95	0.267590046340022	0.88	0.251609301083599	0.222657934170939	0.356535279177838	0.0227	0.0171	0.0234	0.0031	0.1529	0.0046	0.0054	0.0769	0.0013	0.0977	0.1294	0.0305	0.004	0.0861	0.0264	0.0057	0.0059	0.0042	0.0015	0.0294	0.0292	0.0309	0.0722	0.0219	0.1101	0.0021
9	rs10991933	94204608	0.95	0.267590046340022	0.88	0.251609301083599	0.254065573230013	0.324691937048948	0.0227	0.017	0.0234	0.003	0.1534	0.0045	0.0056	0.0766	0.0013	0.0976	0.1294	0.0309	0.004	0.0861	0.0264	0.0056	0.0058	0.0044	0.0014	0.0291	0.0292	0.0309	0.0721	0.0219	0.1106	0.0019
9	rs116985970	94208191	0.95	0.267590046340022	0.88	0.251609301083599	0.282207238085871	0.296936699435065	0.0226	0.0169	0.0234	0.003	0.1537	0.0045	0.0056	0.0767	0.0013	0.0976	0.1296	0.031	0.0039	0.086	0.0264	0.0055	0.0058	0.0045	0.0014	0.0289	0.0292	0.0309	0.0719	0.0219	0.1108	0.0019
9	rs4744045	94210212	0.95	0.267590046340022	0.88	0.251609301083599	0.307927867552857	0.270749743764592	0.0226	0.0169	0.0234	0.003	0.1538	0.0044	0.0057	0.0769	0.0012	0.0976	0.1298	0.0311	0.0039	0.0859	0.0263	0.0055	0.0057	0.0045	0.0014	0.0288	0.0292	0.0309	0.0718	0.0218	0.1109	0.0019
9	rs79211584	94228447	0.95	0.267590046340022	0.88	0.251609301083599	0.329186446934127	0.254427924721976	0.0225	0.0168	0.0234	0.003	0.154	0.0044	0.0058	0.077	0.0013	0.0976	0.1299	0.0312	0.0039	0.0858	0.0264	0.0055	0.0057	0.0046	0.0014	0.0287	0.0291	0.031	0.0716	0.0218	0.1109	0.0019
9	rs62562572	94237050	0.95	0.267590046340022	0.88	0.251609301083599	0.336489521265082	0.254201911278913	0.0225	0.0168	0.0234	0.003	0.154	0.0044	0.0059	0.077	0.0013	0.0976	0.1299	0.0312	0.0039	0.0858	0.0264	0.0055	0.0057	0.0046	0.0014	0.0286	0.0291	0.031	0.0715	0.0218	0.1109	0.0019
9	rs74450221	94249125	0.95	0.267590046340022	0.88	0.251609301083599	0.386366777450986	0.252170644269592	0.0225	0.0166	0.0233	0.0031	0.1542	0.0044	0.0061	0.0772	0.0013	0.0977	0.13	0.0313	0.0038	0.0856	0.0265	0.0054	0.0056	0.0047	0.0014	0.0284	0.029	0.031	0.0714	0.0218	0.1108	0.002
9	rs12550963	94250904	0.95	0.267590046340022	0.88	0.251609301083599	0.386089204201435	0.248235742009715	0.0225	0.0166	0.0233	0.0031	0.1542	0.0044	0.0061	0.0772	0.0013	0.0977	0.13	0.0313	0.0038	0.0856	0.0265	0.0054	0.0056	0.0047	0.0014	0.0283	0.029	0.031	0.0713	0.0218	0.1108	0.002
9	rs117880382	94256736	0.95	0.267590046340022	0.88	0.251609301083599	0.388925188309581	0.248572250592162	0.0226	0.0166	0.0232	0.0031	0.1542	0.0044	0.0061	0.0772	0.0013	0.0977	0.1301	0.0313	0.0038	0.0855	0.0265	0.0054	0.0056	0.0047	0.0014	0.0283	0.029	0.0311	0.0713	0.0218	0.1108	0.002
9	rs2026398	94262303	0.95	0.267590046340022	0.88	0.251609301083599	0.398961901511226	0.245996054576213	0.0226	0.0165	0.0232	0.0031	0.1542	0.0044	0.0061	0.0773	0.0013	0.0978	0.1301	0.0314	0.0037	0.0854	0.0265	0.0054	0.0055	0.0048	0.0014	0.0282	0.029	0.0311	0.0713	0.0219	0.1108	0.002
9	rs7038282	94273346	0.94	0.298643641979994	0.88	0.251609301083599	0.426684445340932	0.250144533136699	0.0226	0.0165	0.0231	0.0031	0.1543	0.0044	0.0061	0.0774	0.0014	0.098	0.1302	0.0314	0.0037	0.0851	0.0265	0.0054	0.0055	0.0048	0.0014	0.0281	0.0292	0.0311	0.0712	0.0219	0.1108	0.0021
9	rs55932694	94275729	0.94	0.298643641979994	0.88	0.251609301083599	0.428144629460659	0.241424953590957	0.0224	0.0165	0.0231	0.0031	0.1543	0.0044	0.0061	0.0774	0.0014	0.098	0.1304	0.0314	0.0037	0.0851	0.0265	0.0054	0.0055	0.0049	0.0014	0.028	0.0292	0.0311	0.0712	0.0219	0.1108	0.0021
9	rs112895754	94289027	0.94	0.298643641979994	0.88	0.251609301083599	0.444905634616464	0.240758311008166	0.0224	0.0165	0.023	0.0031	0.1542	0.0043	0.0061	0.0774	0.0014	0.0981	0.1305	0.0315	0.0037	0.0849	0.0263	0.0054	0.0054	0.0049	0.0014	0.0278	0.0293	0.031	0.0714	0.022	0.1108	0.0022
9	rs7850806	94292413	0.94	0.298643641979994	0.88	0.251609301083599	0.445382375037366	0.239315944137995	0.0224	0.0165	0.023	0.0031	0.1542	0.0043	0.0061	0.0774	0.0014	0.0981	0.1305	0.0315	0.0037	0.0849	0.0263	0.0054	0.0054	0.005	0.0014	0.0278	0.0293	0.031	0.0714	0.022	0.1108	0.0022
9	rs12377631	94292795	0.94	0.298643641979994	0.88	0.251609301083599	0.444071943725991	0.237765735486147	0.0224	0.0165	0.023	0.0031	0.1543	0.0043	0.0061	0.0774	0.0014	0.0981	0.1306	0.0315	0.0037	0.0849	0.0263	0.0054	0.0054	0.0049	0.0014	0.0278	0.0293	0.031	0.0714	0.022	0.1108	0.0022
9	rs79909098	94311519	0.94	0.298643641979994	0.88	0.251609301083599	0.435895390033196	0.242426021465358	0.0224	0.0164	0.023	0.003	0.1544	0.0043	0.0061	0.0774	0.0015	0.0981	0.1307	0.0315	0.0037	0.0848	0.0263	0.0053	0.0054	0.0049	0.0014	0.0278	0.0293	0.031	0.0714	0.022	0.1109	0.0022
9	rs76162685	94323314	0.94	0.298643641979994	0.88	0.251609301083599	0.434775509454311	0.24532540769413	0.0224	0.0164	0.023	0.003	0.1546	0.0042	0.006	0.0774	0.0015	0.0982	0.1307	0.0316	0.0036	0.0848	0.0263	0.0053	0.0053	0.0049	0.0014	0.0277	0.0292	0.031	0.0714	0.022	0.111	0.0022
9	rs80224999	94328681	0.94	0.298643641979994	0.88	0.251609301083599	0.433480585724089	0.24902115352477	0.0224	0.0164	0.023	0.003	0.1546	0.0042	0.006	0.0774	0.0015	0.0983	0.1307	0.0316	0.0036	0.0848	0.0262	0.0053	0.0053	0.0049	0.0014	0.0277	0.0292	0.031	0.0714	0.022	0.111	0.0022
9	rs80187711	94335600	0.94	0.298643641979994	0.88	0.251609301083599	0.417340266131348	0.229516504139965	0.0222	0.016	0.0227	0.0029	0.1571	0.0039	0.0056	0.0775	0.0016	0.0992	0.1308	0.0318	0.0036	0.0846	0.0256	0.0048	0.0047	0.005	0.0014	0.0269	0.029	0.0308	0.0711	0.0221	0.1118	0.0024
9	rs74401516	94342035	0.93	0.332112317682009	0.88	0.251609301083599	0.423422622479081	0.231158818895089	0.0222	0.0159	0.0226	0.0028	0.1582	0.0038	0.0054	0.0776	0.0017	0.0994	0.1306	0.032	0.0035	0.0845	0.0254	0.0047	0.0045	0.0051	0.0014	0.0266	0.0289	0.0308	0.0708	0.0222	0.1122	0.0024
9	rs10991994	94342986	0.93	0.332112317682009	0.88	0.251609301083599	0.427151434893923	0.229188496529739	0.0222	0.0159	0.0226	0.0028	0.1582	0.0038	0.0054	0.0776	0.0017	0.0994	0.1306	0.032	0.0035	0.0845	0.0254	0.0047	0.0045	0.0051	0.0014	0.0266	0.0289	0.0308	0.0709	0.0221	0.1123	0.0024
9	rs115228426	94351319	0.93	0.332112317682009	0.88	0.251609301083599	0.437371086585837	0.227441694554752	0.0222	0.0158	0.0225	0.0028	0.1583	0.0038	0.0054	0.0776	0.0017	0.0995	0.1306	0.032	0.0035	0.0846	0.0253	0.0046	0.0045	0.0051	0.0014	0.0266	0.0288	0.0309	0.0708	0.0221	0.1124	0.0024
9	rs4744066	94351366	0.93	0.332112317682009	0.88	0.251609301083599	0.437607426709616	0.2267877633198	0.0222	0.0158	0.0225	0.0028	0.1583	0.0038	0.0054	0.0776	0.0017	0.0995	0.1306	0.032	0.0035	0.0846	0.0253	0.0046	0.0045	0.0051	0.0014	0.0266	0.0288	0.0309	0.0708	0.0221	0.1124	0.0024
9	rs62564991	94358749	0.93	0.332112317682009	0.88	0.251609301083599	0.453405087012001	0.203242205344153	0.0222	0.0154	0.0224	0.0028	0.1588	0.0038	0.0054	0.0779	0.0017	0.0996	0.1306	0.0319	0.0035	0.0845	0.0252	0.0046	0.0045	0.0051	0.0014	0.0265	0.029	0.0309	0.0706	0.022	0.1126	0.0024
9	rs10992007	94365858	0.93	0.332112317682009	0.88	0.251609301083599	0.458530539403466	0.20135387931566	0.0222	0.0153	0.0223	0.0028	0.1588	0.0038	0.0054	0.0779	0.0017	0.0996	0.1306	0.0319	0.0035	0.0845	0.0253	0.0046	0.0045	0.0051	0.0014	0.0265	0.029	0.0309	0.0706	0.022	0.1126	0.0024
9	rs75846207	94366425	0.93	0.332112317682009	0.88	0.251609301083599	0.458711953083365	0.201144429922278	0.0222	0.0153	0.0223	0.0028	0.1588	0.0038	0.0054	0.0779	0.0017	0.0996	0.1306	0.0319	0.0035	0.0845	0.0253	0.0046	0.0045	0.0051	0.0014	0.0265	0.029	0.0309	0.0706	0.022	0.1126	0.0024
9	rs113571229	94378843	0.93	0.332112317682009	0.88	0.251609301083599	0.469722084291735	0.192826857139163	0.0222	0.0151	0.0223	0.0028	0.159	0.0038	0.0054	0.078	0.0017	0.0996	0.1307	0.0318	0.0035	0.0845	0.0253	0.0046	0.0045	0.0051	0.0014	0.0265	0.0291	0.0309	0.0706	0.0219	0.1127	0.0024
9	rs1021442	94379489	0.93	0.332112317682009	0.88	0.251609301083599	0.471191549896635	0.191486491249225	0.0222	0.0151	0.0223	0.0028	0.159	0.0038	0.0054	0.078	0.0017	0.0996	0.1307	0.0318	0.0035	0.0845	0.0253	0.0046	0.0045	0.0051	0.0014	0.0265	0.0291	0.0309	0.0706	0.0219	0.1127	0.0024
9	rs62565051	94392305	0.93	0.332112317682009	0.88	0.251609301083599	0.469844454432132	0.190354815795888	0.0222	0.0151	0.0223	0.0028	0.159	0.0038	0.0054	0.078	0.0017	0.0997	0.1307	0.0318	0.0035	0.0844	0.0252	0.0046	0.0045	0.0051	0.0014	0.0264	0.0291	0.0309	0.0706	0.0219	0.1129	0.0024
9	rs16907651	94394845	0.93	0.332112317682009	0.88	0.251609301083599	0.471436677968786	0.189533211808396	0.0222	0.0151	0.0223	0.0028	0.159	0.0038	0.0054	0.078	0.0017	0.0997	0.1307	0.0318	0.0035	0.0844	0.0252	0.0046	0.0045	0.0051	0.0014	0.0264	0.0291	0.0309	0.0706	0.0219	0.1129	0.0024
9	rs7852614	94396366	0.93	0.332112317682009	0.88	0.251609301083599	0.473338522794507	0.191692494967594	0.0222	0.0151	0.0223	0.0028	0.159	0.0038	0.0054	0.0779	0.0017	0.0997	0.1307	0.0318	0.0035	0.0843	0.0252	0.0046	0.0045	0.0051	0.0014	0.0263	0.0291	0.0309	0.0706	0.0219	0.113	0.0024
9	rs28735318	94407931	0.92	0.368072033098782	0.88	0.251609301083599	0.529772288273402	0.140710388880104	0.0225	0.0148	0.0221	0.0032	0.159	0.004	0.0058	0.0768	0.0017	0.0997	0.13	0.032	0.0034	0.0826	0.0235	0.0045	0.0046	0.0052	0.0013	0.0264	0.0296	0.0309	0.072	0.0217	0.1154	0.0025
9	rs10992030	94408180	0.92	0.368072033098782	0.88	0.251609301083599	0.56820053937123	0.140064134304325	0.0226	0.0148	0.022	0.0033	0.159	0.0041	0.0058	0.0766	0.0017	0.0997	0.1299	0.0321	0.0033	0.0827	0.0233	0.0045	0.0046	0.0052	0.0013	0.0264	0.0296	0.0309	0.0721	0.0217	0.1158	0.0025
9	rs76357968	94411928	0.91	0.406594937265203	0.88	0.251609301083599	0.652292267247981	0.123561772776244	0.0226	0.0148	0.0217	0.0033	0.159	0.0041	0.0059	0.0766	0.0017	0.0998	0.1292	0.032	0.0033	0.0828	0.0226	0.0045	0.0045	0.0054	0.0012	0.0264	0.0298	0.031	0.0726	0.0215	0.1168	0.0024
9	rs80226660	94413782	0.91	0.406594937265203	0.88	0.251609301083599	0.648798230482935	0.124355335385714	0.0226	0.0148	0.0217	0.0033	0.159	0.0041	0.0059	0.0766	0.0016	0.0998	0.1292	0.032	0.0033	0.0828	0.0226	0.0045	0.0045	0.0053	0.0012	0.0264	0.0298	0.031	0.0726	0.0215	0.1169	0.0024
9	rs72744423	94422010	0.91	0.406594937265203	0.88	0.251609301083599	0.685871165242587	0.123385683898008	0.0226	0.0147	0.0217	0.0033	0.1589	0.0041	0.0059	0.0765	0.0017	0.0997	0.1291	0.0321	0.0033	0.083	0.0226	0.0045	0.0045	0.0054	0.0012	0.0264	0.0298	0.0311	0.0725	0.0215	0.1171	0.0024
9	rs17506543	94422821	0.91	0.406594937265203	0.88	0.251609301083599	0.686236344640298	0.124531940636878	0.0226	0.0147	0.0217	0.0033	0.1589	0.0041	0.0059	0.0765	0.0017	0.0997	0.1291	0.0321	0.0033	0.083	0.0226	0.0045	0.0045	0.0054	0.0012	0.0264	0.0298	0.0311	0.0725	0.0215	0.1171	0.0024
9	rs78607860	94425746	0.91	0.406594937265203	0.88	0.251609301083599	0.678876628749365	0.124797024159233	0.0226	0.0147	0.0217	0.0033	0.1589	0.0041	0.0059	0.0765	0.0017	0.0997	0.1291	0.0321	0.0033	0.0831	0.0226	0.0044	0.0045	0.0054	0.0012	0.0264	0.0299	0.0311	0.0725	0.0215	0.1171	0.0024
9	rs10820889	94428029	0.91	0.406594937265203	0.88	0.251609301083599	0.68594419415497	0.123561772776244	0.0226	0.0147	0.0217	0.0033	0.1589	0.0041	0.0059	0.0765	0.0017	0.0997	0.1291	0.0321	0.0033	0.0831	0.0227	0.0044	0.0045	0.0054	0.0012	0.0264	0.0299	0.0311	0.0724	0.0214	0.1171	0.0024
9	rs9409642	94435485	0.91	0.406594937265203	0.88	0.251609301083599	0.745472879631968	0.130951656068962	0.0226	0.0147	0.0217	0.0033	0.1588	0.0041	0.0059	0.0764	0.0017	0.0997	0.1289	0.0321	0.0033	0.0831	0.0227	0.0045	0.0045	0.0054	0.0012	0.0264	0.03	0.0311	0.0724	0.0215	0.1172	0.0025
9	rs10820897	94447593	0.91	0.406594937265203	0.88	0.251609301083599	0.721323247884679	0.143864704229417	0.0227	0.0147	0.0217	0.0033	0.1588	0.0041	0.0057	0.0764	0.0016	0.0996	0.1281	0.0321	0.0033	0.0834	0.0228	0.0044	0.0045	0.0055	0.0012	0.0263	0.0301	0.0311	0.0723	0.0215	0.1181	0.0025
9	rs12343922	94451106	0.9	0.447749409690379	0.88	0.251609301083599	0.702537849062952	0.175753492053832	0.0227	0.0146	0.0219	0.0034	0.1589	0.004	0.0049	0.0763	0.0016	0.0995	0.126	0.0321	0.0032	0.0852	0.0229	0.0042	0.0046	0.0056	0.0012	0.0261	0.0305	0.0315	0.0719	0.0212	0.1197	0.0023
9	rs923772	94456490	0.9	0.447749409690379	0.88	0.251609301083599	0.768127611930732	0.163604553338375	0.0226	0.0145	0.022	0.0034	0.1611	0.0039	0.005	0.0758	0.0014	0.0998	0.1244	0.0326	0.003	0.0862	0.0227	0.0039	0.0046	0.0055	0.0011	0.0254	0.0309	0.0313	0.0724	0.0206	0.1197	0.0022
9	rs35369779	94458559	0.9	0.447749409690379	0.88	0.251609301083599	0.774665780280973	0.17276239914048	0.0226	0.0145	0.022	0.0034	0.1611	0.0039	0.005	0.0758	0.0014	0.0998	0.1244	0.0326	0.003	0.0861	0.0227	0.0039	0.0046	0.0055	0.0011	0.0254	0.031	0.0313	0.0724	0.0205	0.1197	0.0022
9	rs117175311	94468672	0.9	0.447749409690379	0.88	0.251609301083599	0.788202552808017	0.173060705414726	0.0226	0.0146	0.0219	0.0034	0.1612	0.0038	0.005	0.0758	0.0014	0.0999	0.1243	0.0326	0.0029	0.0861	0.0226	0.0039	0.0046	0.0055	0.0011	0.0254	0.0311	0.0313	0.0725	0.0205	0.1197	0.0021
9	rs73521455	94471132	0.9	0.447749409690379	0.88	0.251609301083599	0.784324513114334	0.170877291106664	0.0223	0.0146	0.022	0.0034	0.1613	0.0038	0.005	0.0758	0.0014	0.1	0.1243	0.0326	0.0029	0.0863	0.0226	0.0039	0.0046	0.0055	0.0011	0.0254	0.0311	0.0313	0.0725	0.0204	0.1197	0.0021
9	rs57486734	94471428	0.9	0.447749409690379	0.88	0.251609301083599	0.781769555251777	0.17018459656638	0.0223	0.0146	0.0219	0.0034	0.1613	0.0038	0.005	0.0758	0.0014	0.1	0.1243	0.0325	0.0029	0.0864	0.0226	0.0039	0.0046	0.0055	0.0011	0.0254	0.0311	0.0313	0.0725	0.0204	0.1197	0.0021
9	rs13292198	94479959	0.9	0.447749409690379	0.88	0.251609301083599	0.810072328358925	0.158175275208145	0.0213	0.0145	0.0221	0.0034	0.1616	0.0038	0.005	0.0756	0.0013	0.0996	0.1243	0.0326	0.0029	0.0871	0.0226	0.0039	0.0046	0.0055	0.0011	0.0254	0.0313	0.0314	0.0728	0.0204	0.1199	0.0021
9	rs10761129	94486321	0.9	0.447749409690379	0.88	0.251609301083599	0.823634348951377	0.154432718292155	0.0212	0.0144	0.0221	0.0034	0.1619	0.0038	0.005	0.0754	0.0013	0.0992	0.1244	0.0326	0.0028	0.0872	0.0226	0.0038	0.0045	0.0055	0.0011	0.0254	0.0314	0.0315	0.0729	0.0202	0.1203	0.0021
9	rs41277837	94487066	0.9	0.447749409690379	0.88	0.251609301083599	0.917587455269253	0.175253740160843	0.021	0.0144	0.0222	0.0034	0.1623	0.0037	0.0049	0.0752	0.0012	0.0978	0.1246	0.0327	0.0028	0.0871	0.0226	0.0037	0.0045	0.0056	0.001	0.0254	0.0314	0.0316	0.0735	0.0198	0.1213	0.002
9	rs10820900	94495608	0.9	0.447749409690379	0.88	0.251609301083599	1.27587913939417	0.202927074854229	0.0206	0.014	0.0219	0.0035	0.1631	0.0038	0.0047	0.0744	0.0011	0.0978	0.1249	0.0327	0.0024	0.088	0.0227	0.0031	0.0044	0.006	0.001	0.0253	0.0318	0.0316	0.0741	0.0188	0.1228	0.0018
9	rs7869073	94496950	0.9	0.447749409690379	0.88	0.251609301083599	1.29549899304964	0.211066798329293	0.0206	0.014	0.0219	0.0035	0.1632	0.0038	0.0047	0.0744	0.0011	0.0978	0.1249	0.0327	0.0024	0.088	0.0227	0.0031	0.0044	0.006	9e-04	0.0253	0.0318	0.0316	0.0741	0.0187	0.1228	0.0018
9	rs6479371	94498227	0.9	0.447749409690379	0.88	0.251609301083599	1.32825928629317	0.193653270935827	0.0205	0.014	0.0219	0.0035	0.1634	0.0038	0.0046	0.0744	0.0011	0.0979	0.1249	0.0327	0.0024	0.0881	0.0226	0.003	0.0043	0.006	9e-04	0.0253	0.0317	0.0315	0.0743	0.0186	0.1229	0.0018
9	rs10992073	94499519	0.9	0.447749409690379	0.88	0.251609301083599	1.309023891499	0.169888028207059	0.0205	0.014	0.0219	0.0034	0.1635	0.0037	0.0046	0.0744	0.0011	0.098	0.1249	0.0327	0.0024	0.0882	0.0226	0.003	0.0043	0.006	9e-04	0.0253	0.0317	0.0315	0.0743	0.0185	0.1229	0.0018
9	rs7031600	94506854	0.9	0.447749409690379	0.88	0.251609301083599	1.50454089342144	0.160300473335357	0.0205	0.0141	0.0219	0.0034	0.164	0.0037	0.0044	0.0744	9e-04	0.0982	0.1248	0.0327	0.0023	0.0884	0.0224	0.0027	0.0041	0.0062	8e-04	0.0253	0.0315	0.0313	0.0748	0.018	0.1236	0.0016
9	rs117896627	94507385	0.9	0.447749409690379	0.88	0.251609301083599	1.50685325909709	0.158753877071578	0.0205	0.0141	0.0219	0.0033	0.1641	0.0037	0.0044	0.0744	9e-04	0.0982	0.1248	0.0327	0.0023	0.0884	0.0224	0.0027	0.0041	0.0062	8e-04	0.0253	0.0315	0.0313	0.0749	0.018	0.1236	0.0016
9	rs10739918	94514292	0.9	0.447749409690379	0.88	0.251609301083599	1.55448962775255	0.167522000082148	0.0205	0.0141	0.0219	0.0033	0.1641	0.0037	0.0044	0.0743	9e-04	0.0982	0.1248	0.0327	0.0023	0.0885	0.0224	0.0027	0.004	0.0062	8e-04	0.0254	0.0314	0.0313	0.0751	0.0179	0.1238	0.0016
9	rs117005854	94514394	0.9	0.447749409690379	0.88	0.251609301083599	1.55154109523458	0.166049143259399	0.0205	0.0141	0.0219	0.0033	0.1641	0.0037	0.0044	0.0743	9e-04	0.0982	0.1248	0.0327	0.0023	0.0885	0.0224	0.0027	0.004	0.0062	8e-04	0.0253	0.0314	0.0313	0.0751	0.0179	0.1238	0.0016
9	rs72744475	94514454	0.9	0.447749409690379	0.88	0.251609301083599	1.54981358620786	0.16693231003981	0.0205	0.0141	0.0219	0.0033	0.1641	0.0037	0.0044	0.0743	9e-04	0.0982	0.1248	0.0327	0.0023	0.0885	0.0224	0.0027	0.004	0.0062	8e-04	0.0253	0.0314	0.0313	0.0751	0.0179	0.1238	0.0016
9	rs10992082	94515762	0.9	0.447749409690379	0.88	0.251609301083599	1.53682884343254	0.15971987726673	0.0205	0.0141	0.0219	0.0033	0.1641	0.0037	0.0044	0.0743	9e-04	0.0983	0.1248	0.0327	0.0023	0.0885	0.0224	0.0027	0.004	0.0062	8e-04	0.0253	0.0314	0.0313	0.0751	0.0178	0.1238	0.0016
9	rs34276248	94527387	0.9	0.447749409690379	0.88	0.251609301083599	1.69552412757438	0.153955216378419	0.0205	0.0143	0.0217	0.003	0.1651	0.0033	0.004	0.0745	8e-04	0.1003	0.1255	0.0323	0.0019	0.0897	0.0221	0.0023	0.0038	0.0062	6e-04	0.0248	0.0312	0.0307	0.0769	0.0165	0.1235	0.0011
9	rs55648437	94528769	0.9	0.447749409690379	0.88	0.251609301083599	1.70129754421106	0.153955216378419	0.0205	0.0143	0.0217	0.003	0.1651	0.0033	0.004	0.0744	8e-04	0.1003	0.1255	0.0322	0.0019	0.0897	0.0221	0.0023	0.0037	0.0062	6e-04	0.0247	0.0312	0.0307	0.0769	0.0165	0.1235	0.0011
9	rs10992086	94531390	0.9	0.447749409690379	0.88	0.251609301083599	1.71528720064699	0.148078359229789	0.0205	0.0143	0.0217	0.003	0.1652	0.0033	0.004	0.0744	8e-04	0.1003	0.1255	0.0322	0.0019	0.0897	0.0221	0.0023	0.0037	0.0062	6e-04	0.0247	0.0312	0.0307	0.077	0.0165	0.1235	0.001
9	rs7025400	94541239	0.9	0.447749409690379	0.88	0.251609301083599	1.7678115943768	0.132665642787072	0.0204	0.0143	0.0217	0.003	0.1655	0.0033	0.0039	0.0745	8e-04	0.1004	0.1256	0.0321	0.0018	0.09	0.0221	0.0022	0.0037	0.0062	6e-04	0.0246	0.0311	0.0305	0.0772	0.0161	0.1235	0.001
9	rs4378021	94547058	0.9	0.447749409690379	0.87	0.283849475516541	1.80445514335079	0.139787500270611	0.0204	0.0144	0.0217	0.0028	0.1658	0.0033	0.0039	0.0745	7e-04	0.1004	0.126	0.032	0.0017	0.0903	0.0221	0.0021	0.0036	0.0061	5e-04	0.0246	0.0311	0.0305	0.0775	0.0159	0.1235	9e-04
9	rs78684094	94547073	0.9	0.447749409690379	0.87	0.283849475516541	1.79545715176125	0.137948383680462	0.0204	0.0144	0.0217	0.0028	0.1657	0.0033	0.0039	0.0744	7e-04	0.1005	0.126	0.032	0.0017	0.0905	0.0221	0.0021	0.0036	0.0061	5e-04	0.0245	0.0311	0.0304	0.0775	0.0159	0.1235	9e-04
9	rs4398991	94549415	0.9	0.447749409690379	0.87	0.283849475516541	1.7593025755598	0.123826082368354	0.0204	0.0144	0.0216	0.0028	0.1657	0.0033	0.0039	0.0744	7e-04	0.1005	0.126	0.032	0.0017	0.0905	0.0221	0.0021	0.0036	0.0061	5e-04	0.0245	0.0311	0.0304	0.0775	0.0158	0.1235	9e-04
9	rs62563409	94553737	0.9	0.447749409690379	0.87	0.283849475516541	1.61367587440785	0.1286195965827	0.0202	0.0144	0.0214	0.0027	0.1658	0.0032	0.0038	0.0742	7e-04	0.1004	0.1266	0.032	0.0017	0.0912	0.0219	0.002	0.0035	0.0059	6e-04	0.0245	0.0311	0.0302	0.0783	0.0153	0.1236	8e-04
9	rs4744102	94561065	0.9	0.447749409690379	0.87	0.283849475516541	1.4939006691061	0.134569598715413	0.0201	0.0148	0.0214	0.0027	0.1653	0.0032	0.0037	0.074	6e-04	0.1009	0.127	0.032	0.0016	0.0919	0.0218	0.002	0.0034	0.0056	6e-04	0.0242	0.0312	0.03	0.0792	0.0149	0.1235	6e-04
9	rs111910246	94567522	0.9	0.447749409690379	0.87	0.283849475516541	1.47300242066798	0.13077171605386	0.0201	0.0148	0.0214	0.0027	0.1652	0.0032	0.0037	0.074	6e-04	0.101	0.1269	0.032	0.0016	0.0919	0.0218	0.002	0.0034	0.0056	6e-04	0.0242	0.0312	0.03	0.0793	0.0148	0.1235	6e-04
9	rs72744491	94568008	0.9	0.447749409690379	0.87	0.283849475516541	1.4735011179562	0.131492025040899	0.0201	0.0148	0.0214	0.0027	0.1652	0.0032	0.0037	0.074	6e-04	0.101	0.1269	0.032	0.0016	0.0919	0.0218	0.0021	0.0034	0.0056	6e-04	0.0242	0.0312	0.03	0.0793	0.0148	0.1234	6e-04
9	rs7867961	94570125	0.9	0.447749409690379	0.87	0.283849475516541	1.42098633839344	0.132213795627726	0.0199	0.0148	0.0213	0.0028	0.1653	0.0034	0.0037	0.0739	6e-04	0.101	0.1268	0.0318	0.0015	0.092	0.0219	0.0022	0.0034	0.0055	6e-04	0.0245	0.0311	0.03	0.0794	0.0148	0.1233	6e-04
9	rs78041381	94570238	0.9	0.447749409690379	0.87	0.283849475516541	1.41734657062847	0.132846540895029	0.0199	0.0148	0.0213	0.0028	0.1653	0.0034	0.0037	0.0739	6e-04	0.101	0.1268	0.0318	0.0015	0.092	0.0219	0.0022	0.0034	0.0055	6e-04	0.0245	0.0311	0.03	0.0794	0.0148	0.1233	6e-04
9	rs10992120	94572614	0.9	0.447749409690379	0.87	0.283849475516541	1.37432991065168	0.134387839338093	0.0197	0.0148	0.0213	0.0028	0.1654	0.0034	0.0037	0.0739	6e-04	0.1009	0.1268	0.0317	0.0015	0.0922	0.0219	0.0023	0.0034	0.0055	6e-04	0.0246	0.0311	0.03	0.0794	0.0147	0.1232	6e-04
9	rs73513284	94573102	0.9	0.447749409690379	0.87	0.283849475516541	1.38055609877635	0.133480399793742	0.0197	0.0148	0.0213	0.0028	0.1653	0.0034	0.0037	0.0738	6e-04	0.1009	0.1268	0.0317	0.0015	0.0922	0.0219	0.0023	0.0034	0.0055	6e-04	0.0246	0.0311	0.03	0.0794	0.0147	0.1233	6e-04
9	rs77908071	94577986	0.9	0.447749409690379	0.87	0.283849475516541	1.05886044174088	0.0928102413638975	0.0182	0.0148	0.0213	0.0029	0.1667	0.0037	0.0038	0.0733	5e-04	0.0998	0.1266	0.0307	0.0015	0.0948	0.0219	0.0026	0.0035	0.0054	7e-04	0.0258	0.0311	0.0296	0.0793	0.0143	0.1227	6e-04
9	rs79939737	94580339	0.9	0.447749409690379	0.87	0.283849475516541	0.981602546262881	0.0844483802963628	0.0178	0.0149	0.0214	0.003	0.1676	0.0038	0.0038	0.0731	5e-04	0.0993	0.1264	0.0302	0.0015	0.0957	0.022	0.0027	0.0035	0.0054	7e-04	0.0262	0.0311	0.0294	0.0789	0.014	0.1226	6e-04
9	rs4743855	94581258	0.9	0.447749409690379	0.87	0.283849475516541	0.989024326699182	0.0910814379622124	0.0177	0.0149	0.0214	0.003	0.1681	0.0038	0.0038	0.073	5e-04	0.0985	0.1264	0.0301	0.0015	0.0961	0.022	0.003	0.0036	0.0054	7e-04	0.0264	0.0311	0.0293	0.0788	0.0138	0.1226	6e-04
9	rs4067304	94590439	0.9	0.447749409690379	0.87	0.283849475516541	0.874940009563134	0.0901438999532543	0.0179	0.0151	0.0215	0.003	0.168	0.0038	0.0038	0.0728	5e-04	0.0985	0.1267	0.0299	0.0015	0.0964	0.0219	0.0031	0.0035	0.0052	7e-04	0.0264	0.0312	0.029	0.079	0.0136	0.1226	5e-04
9	rs16907873	94606115	0.91	0.406594937265203	0.87	0.283849475516541	0.804894036401171	0.0821069616922733	0.0181	0.0151	0.0214	0.003	0.1681	0.004	0.0038	0.0726	5e-04	0.0984	0.1268	0.0299	0.0015	0.0965	0.022	0.0032	0.0035	0.0051	7e-04	0.0264	0.0312	0.0288	0.0791	0.0137	0.1223	5e-04
9	rs13299784	94607695	0.91	0.406594937265203	0.87	0.283849475516541	0.790766600849078	0.080312573535994	0.0181	0.0151	0.0214	0.003	0.1681	0.004	0.0038	0.0725	5e-04	0.0983	0.1269	0.0299	0.0015	0.0966	0.022	0.0032	0.0035	0.0051	7e-04	0.0264	0.0312	0.0287	0.0791	0.0136	0.1223	5e-04
9	rs10992132	94614626	0.91	0.406594937265203	0.87	0.283849475516541	0.71483861965385	0.0684894613515642	0.0183	0.0153	0.0213	0.003	0.1683	0.0042	0.0038	0.0722	5e-04	0.0982	0.1273	0.0297	0.0015	0.0969	0.0219	0.0032	0.0035	0.005	8e-04	0.0265	0.0312	0.0284	0.0791	0.0135	0.122	5e-04
9	rs77019674	94625954	0.91	0.406594937265203	0.87	0.283849475516541	0.689600078900726	0.0744485145023362	0.0184	0.0154	0.0213	0.0031	0.1683	0.0043	0.0038	0.0721	6e-04	0.0983	0.1275	0.0297	0.0015	0.097	0.0217	0.0032	0.0035	0.005	8e-04	0.0265	0.0313	0.0283	0.0792	0.0134	0.1219	5e-04
9	rs80219149	94644116	0.91	0.406594937265203	0.87	0.283849475516541	0.625769766046541	0.0826333451104271	0.0186	0.0155	0.0214	0.0031	0.168	0.0043	0.0037	0.0717	6e-04	0.0981	0.1279	0.0297	0.0015	0.0974	0.0212	0.0033	0.0035	0.0049	8e-04	0.0266	0.0321	0.0278	0.0794	0.0131	0.1217	5e-04
9	rs41308936	94645843	0.91	0.406594937265203	0.87	0.283849475516541	0.636671588554156	0.0946313543247389	0.0186	0.0155	0.0214	0.0031	0.168	0.0042	0.0037	0.0717	6e-04	0.0981	0.128	0.0297	0.0015	0.0974	0.0212	0.0033	0.0035	0.0049	8e-04	0.0266	0.0322	0.0278	0.0794	0.0131	0.1217	5e-04
9	rs10761135	94647024	0.91	0.406594937265203	0.87	0.283849475516541	0.621991939114887	0.100503156051282	0.0189	0.0156	0.0216	0.0031	0.1673	0.0042	0.0037	0.0712	7e-04	0.0984	0.1282	0.0296	0.0015	0.098	0.0207	0.0033	0.0034	0.0048	8e-04	0.0266	0.0333	0.0273	0.0794	0.0129	0.1215	6e-04
9	rs73651596	94649586	0.91	0.406594937265203	0.87	0.283849475516541	0.606778437835235	0.0988806819688679	0.019	0.0156	0.0216	0.0031	0.1672	0.0042	0.0036	0.0712	7e-04	0.0983	0.1282	0.0295	0.0015	0.0981	0.0207	0.0033	0.0033	0.0048	8e-04	0.0266	0.0334	0.0272	0.0795	0.0128	0.1215	6e-04
9	rs10820914	94655862	0.91	0.406594937265203	0.87	0.283849475516541	0.603949518012287	0.0934420856303372	0.0191	0.0156	0.0215	0.0031	0.1672	0.0042	0.0036	0.0712	7e-04	0.0981	0.1284	0.0294	0.0015	0.0984	0.0207	0.0033	0.0033	0.0048	8e-04	0.0265	0.0336	0.0271	0.0797	0.0126	0.1214	6e-04
9	rs55845314	94659244	0.91	0.406594937265203	0.87	0.283849475516541	0.552161505844427	0.0862026536973973	0.0193	0.0156	0.0214	0.0031	0.1673	0.0043	0.0036	0.071	7e-04	0.0982	0.1287	0.0294	0.0015	0.099	0.0205	0.0033	0.0033	0.0047	8e-04	0.0264	0.0337	0.027	0.0796	0.0126	0.1211	6e-04
9	rs80315762	94663625	0.91	0.406594937265203	0.87	0.283849475516541	0.497959244831762	0.0759702103704324	0.0195	0.0156	0.0213	0.0031	0.1671	0.0043	0.0036	0.0706	7e-04	0.0986	0.1287	0.0291	0.0014	0.0998	0.0204	0.0033	0.0032	0.0046	8e-04	0.0263	0.0341	0.0269	0.0794	0.0124	0.1209	6e-04
9	rs112309350	94679523	0.91	0.406594937265203	0.87	0.283849475516541	0.483709937957941	0.0774311560206169	0.0196	0.0156	0.0212	0.003	0.167	0.0043	0.0036	0.0704	7e-04	0.0988	0.1287	0.0289	0.0014	0.1002	0.0203	0.0033	0.0032	0.0046	8e-04	0.0263	0.0342	0.0269	0.0793	0.0124	0.1208	6e-04
9	rs117432888	94686295	0.91	0.406594937265203	0.87	0.283849475516541	0.48818814972777	0.086585931532156	0.0196	0.0156	0.0212	0.003	0.167	0.0044	0.0036	0.0703	7e-04	0.099	0.1284	0.0288	0.0014	0.1006	0.0202	0.0033	0.0032	0.0045	8e-04	0.0264	0.0344	0.0268	0.0793	0.0123	0.121	6e-04
9	rs10820919	94686470	0.91	0.406594937265203	0.87	0.283849475516541	0.490059955245777	0.0871236644848596	0.0196	0.0156	0.0212	0.003	0.167	0.0044	0.0036	0.0703	7e-04	0.099	0.1284	0.0288	0.0014	0.1006	0.0202	0.0033	0.0032	0.0045	8e-04	0.0264	0.0344	0.0268	0.0793	0.0123	0.121	6e-04
9	rs62565753	94695308	0.91	0.406594937265203	0.87	0.283849475516541	0.471252826099949	0.0856672111235445	0.0197	0.0156	0.0212	0.003	0.1669	0.0044	0.0036	0.0701	7e-04	0.0991	0.1284	0.0287	0.0014	0.1009	0.0201	0.0033	0.0031	0.0045	8e-04	0.0264	0.0344	0.0267	0.0794	0.0123	0.121	6e-04
9	rs117451286	94697090	0.91	0.406594937265203	0.88	0.251609301083599	0.455934136344561	0.0849046189092807	0.0197	0.0155	0.0212	0.0031	0.1668	0.0044	0.0036	0.0699	7e-04	0.0992	0.1283	0.0285	0.0014	0.1013	0.0201	0.0033	0.0031	0.0045	8e-04	0.0264	0.0345	0.0267	0.0795	0.0122	0.121	6e-04
9	rs7863425	94705717	0.91	0.406594937265203	0.88	0.251609301083599	0.441931703963859	0.0804614915184349	0.0198	0.0155	0.0212	0.0031	0.1667	0.0045	0.0036	0.0698	7e-04	0.0994	0.1282	0.0285	0.0014	0.1016	0.02	0.0033	0.003	0.0045	8e-04	0.0264	0.0346	0.0266	0.0795	0.0122	0.1209	6e-04
9	rs56409414	94707589	0.91	0.406594937265203	0.88	0.251609301083599	0.443714883348751	0.0821069616922733	0.0198	0.0155	0.0212	0.0031	0.1667	0.0045	0.0036	0.0697	7e-04	0.0994	0.1282	0.0284	0.0014	0.1017	0.02	0.0033	0.003	0.0045	8e-04	0.0264	0.0346	0.0265	0.0795	0.0122	0.1209	6e-04
9	rs75127805	94707715	0.91	0.406594937265203	0.88	0.251609301083599	0.443774383588195	0.0828593539718707	0.0198	0.0155	0.0212	0.0031	0.1667	0.0045	0.0036	0.0697	7e-04	0.0994	0.1282	0.0284	0.0014	0.1017	0.02	0.0033	0.003	0.0045	8e-04	0.0264	0.0346	0.0265	0.0795	0.0122	0.1209	6e-04
9	rs35293919	94709045	0.92	0.368072033098782	0.88	0.251609301083599	0.441634851460695	0.0824075857190502	0.0198	0.0155	0.0212	0.0031	0.1667	0.0045	0.0037	0.0697	7e-04	0.0994	0.1282	0.0284	0.0014	0.1017	0.02	0.0033	0.003	0.0045	8e-04	0.0264	0.0346	0.0265	0.0795	0.0122	0.1209	6e-04
9	rs9774945	94710847	0.92	0.368072033098782	0.88	0.251609301083599	0.447052945040749	0.085590828665106	0.0198	0.0155	0.0212	0.003	0.1667	0.0045	0.0036	0.0697	7e-04	0.0995	0.1282	0.0284	0.0014	0.1017	0.02	0.0033	0.003	0.0045	8e-04	0.0264	0.0346	0.0265	0.0795	0.0122	0.1209	6e-04
9	rs117312160	94715953	0.92	0.368072033098782	0.88	0.251609301083599	0.441397440263241	0.0854381458425069	0.0198	0.0155	0.0212	0.0031	0.1668	0.0045	0.0036	0.0697	7e-04	0.0996	0.1282	0.0284	0.0014	0.1018	0.02	0.0033	0.003	0.0045	8e-04	0.0264	0.0346	0.0265	0.0795	0.0122	0.1207	6e-04
9	rs62565758	94722953	0.92	0.368072033098782	0.88	0.251609301083599	0.435305801639955	0.086969890460622	0.0198	0.0155	0.0212	0.0031	0.1668	0.0044	0.0037	0.0697	7e-04	0.0996	0.1282	0.0284	0.0014	0.1019	0.02	0.0033	0.003	0.0045	8e-04	0.0264	0.0346	0.0265	0.0794	0.0122	0.1206	6e-04
9	rs77181395	94726824	0.92	0.368072033098782	0.88	0.251609301083599	0.428436963316764	0.086969890460622	0.0198	0.0155	0.0212	0.0031	0.1668	0.0044	0.0037	0.0697	7e-04	0.0997	0.1283	0.0284	0.0014	0.1019	0.02	0.0033	0.003	0.0045	8e-04	0.0264	0.0346	0.0265	0.0794	0.0122	0.1205	6e-04
9	rs10761137	94728959	0.92	0.368072033098782	0.88	0.251609301083599	0.427151434893923	0.0874315386263172	0.0198	0.0155	0.0212	0.0031	0.1668	0.0044	0.0037	0.0697	7e-04	0.0997	0.1283	0.0284	0.0014	0.102	0.02	0.0033	0.003	0.0045	8e-04	0.0264	0.0346	0.0265	0.0794	0.0122	0.1205	6e-04
9	rs73653014	94766235	0.92	0.368072033098782	0.88	0.251609301083599	0.393282870583496	0.0809835855775281	0.0199	0.0152	0.0211	0.003	0.1693	0.0039	0.0035	0.0696	6e-04	0.1006	0.1251	0.0282	0.0014	0.1031	0.0197	0.0033	0.0029	0.0043	8e-04	0.0266	0.0348	0.0262	0.0795	0.0124	0.1207	5e-04
9	rs6479397	94769170	0.92	0.368072033098782	0.88	0.251609301083599	0.390486662700519	0.0797922432827434	0.0199	0.0152	0.0211	0.003	0.1695	0.0039	0.0035	0.0696	6e-04	0.1005	0.1249	0.0282	0.0014	0.1032	0.0197	0.0033	0.0029	0.0043	8e-04	0.0266	0.0348	0.0262	0.0794	0.0124	0.1207	5e-04
9	rs13294909	94779622	0.92	0.368072033098782	0.88	0.251609301083599	0.397101865474838	0.0748096758917711	0.02	0.0152	0.0211	0.003	0.1697	0.0039	0.0035	0.0696	6e-04	0.1005	0.1247	0.0282	0.0014	0.1032	0.0197	0.0033	0.0029	0.0043	8e-04	0.0266	0.0348	0.0262	0.0795	0.0124	0.1207	5e-04
9	rs75431233	94781894	0.92	0.368072033098782	0.88	0.251609301083599	0.396989276655282	0.0747373861482215	0.02	0.0152	0.0211	0.003	0.1697	0.0039	0.0035	0.0696	6e-04	0.1005	0.1247	0.0282	0.0014	0.1032	0.0197	0.0033	0.0029	0.0043	8e-04	0.0266	0.0348	0.0262	0.0795	0.0124	0.1207	5e-04
9	rs55946436	94796947	0.92	0.368072033098782	0.88	0.251609301083599	0.397214470371667	0.0795696654888375	0.02	0.0152	0.0211	0.003	0.1699	0.0039	0.0035	0.0696	6e-04	0.1006	0.1243	0.0281	0.0014	0.1033	0.0197	0.0033	0.0029	0.0043	8e-04	0.0267	0.0349	0.0262	0.0795	0.0125	0.1207	5e-04
9	rs118080256	94801508	0.92	0.368072033098782	0.89	0.222038712392691	0.398792626558566	0.0809089168701184	0.02	0.0152	0.0211	0.003	0.1699	0.0039	0.0035	0.0696	6e-04	0.1006	0.1242	0.0281	0.0014	0.1033	0.0197	0.0033	0.0029	0.0042	8e-04	0.0267	0.0349	0.0262	0.0795	0.0125	0.1208	5e-04
9	rs34640749	94801938	0.92	0.368072033098782	0.89	0.222038712392691	0.39862338775068	0.0810582822074278	0.02	0.0152	0.0211	0.003	0.1699	0.0039	0.0035	0.0696	6e-04	0.1006	0.1242	0.0281	0.0014	0.1034	0.0197	0.0033	0.0029	0.0042	8e-04	0.0267	0.0349	0.0262	0.0795	0.0125	0.1208	5e-04
9	rs76533283	94819059	0.92	0.368072033098782	0.89	0.222038712392691	0.402695089191176	0.0806850783757492	0.0201	0.0152	0.021	0.003	0.1702	0.0039	0.0035	0.0696	6e-04	0.1007	0.1236	0.0281	0.0014	0.1036	0.0196	0.0033	0.0028	0.0042	8e-04	0.0267	0.035	0.0262	0.0794	0.0125	0.1209	5e-04
9	rs7872515	94822540	0.92	0.368072033098782	0.89	0.222038712392691	0.402695089191176	0.0805359924956951	0.0201	0.0152	0.021	0.003	0.1702	0.0039	0.0035	0.0696	6e-04	0.1007	0.1236	0.0281	0.0014	0.1036	0.0196	0.0033	0.0028	0.0042	8e-04	0.0267	0.035	0.0262	0.0794	0.0125	0.1209	5e-04
9	rs45461899	94830356	0.92	0.368072033098782	0.88	0.251609301083599	0.412219103442899	0.0840689375782161	0.0201	0.0152	0.021	0.003	0.1703	0.0038	0.0035	0.0695	6e-04	0.1007	0.1234	0.028	0.0014	0.1036	0.0196	0.0033	0.0028	0.0042	8e-04	0.0267	0.035	0.0262	0.0794	0.0125	0.1209	5e-04
9	rs7020136	94831511	0.92	0.368072033098782	0.88	0.251609301083599	0.412505971967207	0.0840689375782161	0.0201	0.0152	0.021	0.003	0.1703	0.0038	0.0035	0.0695	6e-04	0.1007	0.1234	0.028	0.0014	0.1036	0.0196	0.0033	0.0028	0.0042	8e-04	0.0267	0.035	0.0262	0.0794	0.0125	0.1209	5e-04
9	rs1182236	94837524	0.92	0.368072033098782	0.87	0.283849475516541	0.41130179461021	0.0879713630836043	0.0201	0.0152	0.021	0.003	0.1703	0.0038	0.0035	0.0695	6e-04	0.1008	0.1234	0.028	0.0014	0.1037	0.0196	0.0033	0.0028	0.0042	8e-04	0.0267	0.035	0.0262	0.0794	0.0125	0.1208	5e-04
9	rs75764672	94838130	0.92	0.368072033098782	0.87	0.283849475516541	0.41118720285473	0.0886673725206129	0.0201	0.0152	0.021	0.003	0.1703	0.0038	0.0034	0.0695	6e-04	0.1008	0.1234	0.028	0.0014	0.1037	0.0196	0.0033	0.0028	0.0042	8e-04	0.0267	0.035	0.0262	0.0794	0.0125	0.1208	5e-04
9	rs74981514	94839373	0.92	0.368072033098782	0.87	0.283849475516541	0.410213817782239	0.0883577645998958	0.0201	0.0152	0.021	0.0031	0.1703	0.0038	0.0034	0.0695	6e-04	0.1009	0.1234	0.028	0.0014	0.1037	0.0196	0.0033	0.0028	0.0042	8e-04	0.0267	0.035	0.0262	0.0794	0.0125	0.1208	5e-04
9	rs78782377	94840107	0.92	0.368072033098782	0.87	0.283849475516541	0.407471669112178	0.0868162252304122	0.0201	0.0152	0.021	0.0031	0.1703	0.0038	0.0034	0.0695	6e-04	0.1009	0.1234	0.028	0.0014	0.1037	0.0196	0.0033	0.0028	0.0042	8e-04	0.0267	0.035	0.0261	0.0794	0.0125	0.1207	5e-04
9	rs112214748	94853572	0.92	0.368072033098782	0.87	0.283849475516541	0.394909284491352	0.0836145153789776	0.0201	0.0152	0.021	0.0031	0.1703	0.0038	0.0034	0.0695	6e-04	0.1009	0.1234	0.028	0.0014	0.1038	0.0196	0.0033	0.0028	0.0042	8e-04	0.0267	0.035	0.0261	0.0794	0.0125	0.1207	5e-04
9	rs12336689	94854494	0.92	0.368072033098782	0.87	0.283849475516541	0.390375023957434	0.0863558830275961	0.0201	0.0152	0.021	0.0031	0.1703	0.0038	0.0034	0.0695	6e-04	0.1009	0.1234	0.028	0.0014	0.1039	0.0196	0.0033	0.0028	0.0042	8e-04	0.0267	0.035	0.0261	0.0794	0.0125	0.1206	5e-04
9	rs11790991	94873324	0.92	0.368072033098782	0.87	0.283849475516541	0.379017756727072	0.0906903285761184	0.0201	0.0152	0.021	0.0032	0.1703	0.0038	0.0034	0.0695	6e-04	0.1009	0.1233	0.028	0.0014	0.104	0.0195	0.0033	0.0029	0.0042	8e-04	0.0267	0.035	0.026	0.0794	0.0125	0.1205	5e-04
9	rs117133552	94876008	0.92	0.368072033098782	0.87	0.283849475516541	0.361039900687372	0.0830856120545748	0.0201	0.0152	0.021	0.0032	0.1703	0.0038	0.0034	0.0695	6e-04	0.1009	0.1234	0.028	0.0014	0.1041	0.0195	0.0033	0.0028	0.0042	8e-04	0.0267	0.035	0.026	0.0794	0.0125	0.1204	6e-04
9	rs75615453	94878479	0.92	0.368072033098782	0.87	0.283849475516541	0.343562135928112	0.0809835855775281	0.0201	0.0152	0.0209	0.0032	0.1703	0.0038	0.0034	0.0696	6e-04	0.101	0.1234	0.028	0.0014	0.1041	0.0195	0.0033	0.0029	0.0042	8e-04	0.0267	0.0349	0.026	0.0794	0.0125	0.1203	6e-04
9	rs7858974	94880110	0.92	0.368072033098782	0.87	0.283849475516541	0.27258729321159	0.0917871177191262	0.02	0.0152	0.0207	0.0032	0.1702	0.0039	0.0035	0.0698	8e-04	0.1013	0.1231	0.028	0.0016	0.1044	0.0194	0.0033	0.0029	0.0041	8e-04	0.0267	0.0348	0.0258	0.0794	0.0125	0.1199	8e-04
9	rs7024547	94882488	0.92	0.368072033098782	0.87	0.283849475516541	0.217639357071402	0.0959863518267054	0.0199	0.0154	0.0205	0.0033	0.1701	0.0039	0.0036	0.0699	8e-04	0.1021	0.1235	0.0278	0.0016	0.1047	0.0194	0.0034	0.0028	0.0039	8e-04	0.0269	0.0346	0.0256	0.0795	0.0123	0.119	9e-04
9	rs55667598	94894737	0.93	0.332112317682009	0.87	0.283849475516541	0.183858746993495	0.0850569180940905	0.02	0.0153	0.0203	0.0033	0.1703	0.0039	0.0035	0.0696	8e-04	0.1023	0.1236	0.0278	0.0016	0.1058	0.0192	0.0035	0.0028	0.0038	8e-04	0.0269	0.0346	0.0255	0.0795	0.0123	0.1181	9e-04
9	rs79300529	94896164	0.93	0.332112317682009	0.87	0.283849475516541	0.183302138759773	0.0868162252304122	0.02	0.0153	0.0203	0.0033	0.1703	0.0039	0.0035	0.0695	9e-04	0.1023	0.1237	0.0278	0.0016	0.1059	0.0192	0.0035	0.0029	0.0038	8e-04	0.0269	0.0345	0.0255	0.0795	0.0123	0.1181	9e-04
9	rs34104615	94900074	0.93	0.332112317682009	0.87	0.283849475516541	0.178518886400608	0.0898322451028247	0.02	0.0153	0.0203	0.0033	0.1703	0.0039	0.0035	0.0695	9e-04	0.1024	0.1237	0.0278	0.0016	0.106	0.0192	0.0035	0.0029	0.0038	8e-04	0.0269	0.0345	0.0254	0.0795	0.0123	0.118	9e-04
9	rs2076912	94900602	0.93	0.332112317682009	0.87	0.283849475516541	0.174492460007706	0.0814321838693286	0.02	0.0153	0.0203	0.0033	0.1703	0.0039	0.0035	0.0695	9e-04	0.1024	0.1237	0.0278	0.0016	0.106	0.0192	0.0035	0.0029	0.0038	8e-04	0.0269	0.0345	0.0254	0.0795	0.0123	0.118	9e-04
9	rs113522293	94920462	0.93	0.332112317682009	0.87	0.283849475516541	0.155292098986222	0.0890549898636873	0.02	0.0152	0.0203	0.0034	0.1699	0.0037	0.0034	0.0698	0.001	0.1027	0.1232	0.0274	0.0016	0.1069	0.0194	0.0035	0.0028	0.0036	8e-04	0.027	0.0345	0.025	0.0801	0.0123	0.118	0.001
9	rs10465156	94920495	0.93	0.332112317682009	0.87	0.283849475516541	0.157896626357681	0.0916301132588253	0.02	0.0152	0.0203	0.0034	0.1698	0.0037	0.0034	0.0697	0.001	0.1026	0.1231	0.0274	0.0016	0.1069	0.0194	0.0035	0.0028	0.0036	8e-04	0.027	0.0347	0.025	0.08	0.0123	0.1179	0.001
9	rs7874955	94923287	0.93	0.332112317682009	0.87	0.283849475516541	0.153882203636652	0.111805161728862	0.0199	0.0152	0.0202	0.0033	0.1699	0.0036	0.0033	0.0698	0.0011	0.1028	0.1228	0.0272	0.0016	0.1076	0.0193	0.0035	0.0027	0.0035	8e-04	0.0273	0.0351	0.0247	0.0803	0.0121	0.1176	0.0011
9	rs11794519	94924500	0.93	0.332112317682009	0.87	0.283849475516541	0.15032461614871	0.118493618503065	0.02	0.0153	0.0201	0.0033	0.1699	0.0035	0.0032	0.0698	0.0011	0.1028	0.1227	0.027	0.0016	0.108	0.0193	0.0035	0.0027	0.0034	9e-04	0.0274	0.0352	0.0246	0.0803	0.0121	0.1175	0.0011
9	rs117515461	94927332	0.93	0.332112317682009	0.87	0.283849475516541	0.163910978893478	0.163994830110435	0.0203	0.0155	0.0193	0.0032	0.1705	0.0029	0.0027	0.0699	0.0012	0.1034	0.1221	0.0264	0.0015	0.111	0.0189	0.0034	0.0025	0.003	0.001	0.028	0.036	0.0238	0.0804	0.0116	0.1167	0.0011
9	rs7849530	94927735	0.93	0.332112317682009	0.87	0.283849475516541	0.159533145538228	0.161755220868962	0.0203	0.0155	0.0192	0.0032	0.1707	0.0029	0.0026	0.0699	0.0012	0.1035	0.122	0.0263	0.0015	0.1118	0.0188	0.0034	0.0025	0.0029	0.001	0.028	0.0357	0.0237	0.0804	0.0115	0.1167	0.0011
9	rs75858040	94928685	0.94	0.298643641979994	0.87	0.283849475516541	0.146848797919827	0.157597423766489	0.0203	0.0155	0.0192	0.0032	0.1709	0.0028	0.0026	0.0697	0.0012	0.1037	0.1218	0.0262	0.0015	0.1125	0.0188	0.0034	0.0025	0.0029	0.001	0.028	0.0354	0.0235	0.0803	0.0115	0.1166	0.0011
9	rs77401124	94932822	0.94	0.298643641979994	0.87	0.283849475516541	0.122517458026362	0.149303791932718	0.0204	0.0159	0.0188	0.0031	0.1719	0.0026	0.0024	0.069	0.0013	0.1043	0.1215	0.0257	0.0015	0.1152	0.0186	0.0034	0.0024	0.0026	0.0011	0.0278	0.0343	0.0232	0.0805	0.0114	0.1162	0.0011
9	rs10115011	94933647	0.94	0.298643641979994	0.87	0.283849475516541	0.121585277512863	0.154815099722716	0.0204	0.0158	0.0187	0.0031	0.172	0.0026	0.0024	0.0689	0.0012	0.1045	0.1217	0.0255	0.0016	0.116	0.0185	0.0034	0.0024	0.0026	0.0011	0.0278	0.034	0.0231	0.0804	0.0114	0.1163	0.001
9	rs117141132	94935247	0.94	0.298643641979994	0.88	0.251609301083599	0.112667985290079	0.1553893040342	0.0204	0.016	0.0186	0.003	0.1723	0.0025	0.0023	0.0685	0.0013	0.1049	0.1213	0.0251	0.0017	0.1169	0.0185	0.0033	0.0023	0.0025	0.0011	0.0276	0.0338	0.023	0.0807	0.0113	0.1164	0.0011
9	rs4744122	94939615	0.94	0.298643641979994	0.88	0.251609301083599	0.108663185011026	0.17196779159252	0.0204	0.0163	0.0181	0.0028	0.1729	0.0023	0.0021	0.0673	0.0014	0.1059	0.1212	0.0242	0.0021	0.1191	0.0182	0.0031	0.002	0.0023	0.001	0.0273	0.0332	0.0229	0.0814	0.0112	0.1166	0.0012
9	rs76864904	94939835	0.94	0.298643641979994	0.88	0.251609301083599	0.106855287797068	0.172961250104907	0.0204	0.0163	0.0181	0.0028	0.1729	0.0023	0.0021	0.0673	0.0014	0.1059	0.1212	0.0242	0.0021	0.1192	0.0182	0.0031	0.002	0.0023	0.001	0.0273	0.0332	0.0229	0.0814	0.0111	0.1166	0.0013
9	rs76963689	94940959	0.94	0.298643641979994	0.88	0.251609301083599	0.108500517446727	0.175053977552171	0.0203	0.0163	0.018	0.0028	0.173	0.0022	0.0021	0.0672	0.0014	0.1059	0.1213	0.0241	0.0022	0.1196	0.0182	0.003	0.002	0.0022	0.001	0.0273	0.0331	0.0228	0.0814	0.0111	0.1165	0.0013
9	rs13292103	94945832	0.94	0.298643641979994	0.88	0.251609301083599	0.105385226751703	0.18330847945307	0.0202	0.0164	0.018	0.0027	0.1731	0.0021	0.002	0.067	0.0015	0.1062	0.1215	0.0241	0.0024	0.1201	0.0182	0.0029	0.002	0.0021	0.001	0.0272	0.033	0.0226	0.0816	0.0111	0.1161	0.0013
9	rs78384940	94946171	0.94	0.298643641979994	0.88	0.251609301083599	0.104059769363468	0.182497408189411	0.0202	0.0164	0.018	0.0027	0.1731	0.0021	0.002	0.067	0.0015	0.1062	0.1215	0.0241	0.0024	0.1201	0.0182	0.0029	0.002	0.0021	0.001	0.0272	0.033	0.0226	0.0816	0.0111	0.1161	0.0013
9	rs16908187	94947775	0.94	0.298643641979994	0.88	0.251609301083599	0.103690509874603	0.186360950243274	0.0202	0.0165	0.018	0.0027	0.1732	0.0021	0.0019	0.067	0.0014	0.1063	0.1216	0.0241	0.0024	0.1203	0.0182	0.0029	0.0019	0.0021	0.001	0.0272	0.033	0.0224	0.0815	0.0111	0.1161	0.0013
9	rs117921324	94948431	0.94	0.298643641979994	0.88	0.251609301083599	0.104059769363468	0.187791323970311	0.0202	0.0165	0.018	0.0027	0.1733	0.0021	0.0019	0.067	0.0014	0.1064	0.1216	0.0241	0.0024	0.1203	0.0182	0.0029	0.0019	0.0021	0.001	0.0272	0.033	0.0224	0.0815	0.0111	0.116	0.0013
9	rs117210051	94949028	0.94	0.298643641979994	0.88	0.251609301083599	0.101908576649293	0.187689030717356	0.0202	0.0165	0.018	0.0027	0.1733	0.0021	0.0019	0.067	0.0014	0.1065	0.1216	0.024	0.0024	0.1203	0.0182	0.0029	0.0019	0.002	0.001	0.0272	0.033	0.0224	0.0815	0.0111	0.116	0.0013
9	rs3858097	94951819	0.94	0.298643641979994	0.88	0.251609301083599	0.10340095048575	0.191280562706626	0.0201	0.0165	0.0179	0.0027	0.1735	0.0021	0.0019	0.067	0.0014	0.1067	0.1217	0.0241	0.0025	0.1203	0.0182	0.0028	0.0019	0.002	9e-04	0.0271	0.033	0.0224	0.0815	0.0111	0.1158	0.0012
9	rs76302123	94953414	0.94	0.298643641979994	0.88	0.251609301083599	0.103164413225656	0.189841171687917	0.0201	0.0165	0.018	0.0027	0.1735	0.0021	0.0019	0.067	0.0014	0.1068	0.1216	0.0241	0.0025	0.1203	0.0182	0.0028	0.0019	0.0019	9e-04	0.0271	0.033	0.0224	0.0815	0.0111	0.1158	0.0012
9	rs556155	94985637	0.94	0.298643641979994	0.88	0.251609301083599	0.116026726648564	0.183612949130593	0.0199	0.0167	0.018	0.0026	0.1736	0.0021	0.0018	0.0667	0.0014	0.1073	0.1216	0.0241	0.0028	0.1206	0.0185	0.0027	0.0019	0.0018	9e-04	0.0268	0.0336	0.0224	0.0814	0.0113	0.1147	0.0013
9	rs471478	95001109	0.94	0.298643641979994	0.87	0.283849475516541	0.115575387819427	0.185443398408642	0.0199	0.0167	0.018	0.0026	0.1736	0.0021	0.0018	0.0668	0.0014	0.1073	0.1215	0.0241	0.0028	0.1206	0.0185	0.0027	0.0019	0.0018	9e-04	0.0268	0.0336	0.0224	0.0814	0.0114	0.1147	0.0013
9	rs116859663	95002004	0.94	0.298643641979994	0.88	0.251609301083599	0.115350123335725	0.185443398408642	0.0199	0.0167	0.018	0.0026	0.1736	0.0021	0.0018	0.0668	0.0014	0.1073	0.1215	0.0241	0.0028	0.1206	0.0185	0.0027	0.0019	0.0018	9e-04	0.0268	0.0336	0.0224	0.0814	0.0114	0.1147	0.0013
9	rs117139399	95008692	0.94	0.298643641979994	0.87	0.283849475516541	0.111672184016429	0.185036094880622	0.0199	0.0167	0.018	0.0026	0.1736	0.0021	0.0018	0.0668	0.0014	0.1073	0.1216	0.0241	0.0028	0.1206	0.0185	0.0027	0.0019	0.0018	9e-04	0.0268	0.0335	0.0224	0.0814	0.0114	0.1147	0.0013
9	rs3780340	95034397	0.94	0.298643641979994	0.87	0.283849475516541	0.115406414152958	0.178963540689277	0.0199	0.0167	0.018	0.0027	0.1735	0.0021	0.0018	0.0668	0.0015	0.1073	0.1216	0.0241	0.0029	0.1207	0.0185	0.0027	0.0018	0.0018	9e-04	0.0268	0.0334	0.0224	0.0813	0.0114	0.1146	0.0014
9	rs921122	95063947	0.94	0.298643641979994	0.87	0.283849475516541	0.12042615409792	0.180475142799252	0.02	0.0167	0.018	0.0027	0.1735	0.0022	0.0018	0.0668	0.0015	0.1073	0.1216	0.0241	0.0029	0.1207	0.0185	0.0027	0.0018	0.0018	0.001	0.0268	0.0333	0.0224	0.0812	0.0114	0.1145	0.0015
9	rs17518956	95070787	0.94	0.298643641979994	0.87	0.283849475516541	0.12051285327965	0.17997078875918	0.02	0.0167	0.018	0.0027	0.1736	0.0021	0.0018	0.0668	0.0015	0.1072	0.1216	0.0241	0.0029	0.1208	0.0185	0.0027	0.0018	0.0018	0.001	0.0268	0.0333	0.0224	0.0811	0.0114	0.1145	0.0015
9	rs15717	95072907	0.94	0.298643641979994	0.87	0.283849475516541	0.1201951425807	0.180475142799252	0.02	0.0167	0.018	0.0027	0.1736	0.0021	0.0018	0.0668	0.0015	0.1072	0.1216	0.0241	0.0029	0.1208	0.0185	0.0027	0.0018	0.0018	0.001	0.0268	0.0333	0.0224	0.0811	0.0114	0.1146	0.0015
9	rs2236344	95076665	0.94	0.298643641979994	0.87	0.283849475516541	0.119820326719801	0.180374233113658	0.02	0.0167	0.018	0.0027	0.1736	0.0021	0.0018	0.0668	0.0015	0.1072	0.1216	0.0241	0.0029	0.1208	0.0185	0.0027	0.0018	0.0018	9e-04	0.0268	0.0333	0.0224	0.0811	0.0114	0.1146	0.0015
9	rs61742574	95077470	0.94	0.298643641979994	0.87	0.283849475516541	0.11967635723855	0.180273342860858	0.02	0.0167	0.018	0.0027	0.1736	0.0021	0.0018	0.0668	0.0015	0.1072	0.1216	0.0241	0.0029	0.1208	0.0185	0.0027	0.0018	0.0018	9e-04	0.0268	0.0333	0.0224	0.0811	0.0114	0.1146	0.0015
9	rs41305617	95078413	0.94	0.298643641979994	0.87	0.283849475516541	0.119474977699657	0.180071620677622	0.02	0.0167	0.018	0.0027	0.1736	0.0021	0.0018	0.0668	0.0015	0.1072	0.1216	0.0241	0.0029	0.1208	0.0185	0.0027	0.0018	0.0018	9e-04	0.0268	0.0333	0.0224	0.0811	0.0114	0.1146	0.0015
9	rs10992302	95081079	0.94	0.298643641979994	0.87	0.283849475516541	0.118814761657872	0.17976918329865	0.02	0.0167	0.018	0.0027	0.1736	0.0021	0.0018	0.0668	0.0015	0.1072	0.1216	0.0241	0.0029	0.1208	0.0185	0.0027	0.0018	0.0018	9e-04	0.0268	0.0333	0.0224	0.0811	0.0114	0.1146	0.0015
9	rs11792916	95084497	0.94	0.298643641979994	0.87	0.283849475516541	0.118728811478049	0.179466921138837	0.02	0.0167	0.018	0.0027	0.1736	0.0021	0.0018	0.0668	0.0015	0.1072	0.1216	0.0241	0.0029	0.1208	0.0185	0.0027	0.0018	0.0018	9e-04	0.0268	0.0333	0.0224	0.0811	0.0114	0.1146	0.0015
9	rs72750499	95102800	0.94	0.298643641979994	0.87	0.283849475516541	0.114844264931394	0.16870356327406	0.02	0.0167	0.018	0.0028	0.1735	0.0022	0.0018	0.0666	0.0015	0.1071	0.1216	0.0245	0.0029	0.121	0.0186	0.0026	0.0018	0.0018	0.001	0.0267	0.0332	0.0224	0.0811	0.0114	0.1144	0.0014
9	rs72750502	95105527	0.94	0.298643641979994	0.87	0.283849475516541	0.114900403968355	0.169196738310377	0.02	0.0167	0.018	0.0028	0.1735	0.0022	0.0018	0.0666	0.0015	0.1071	0.1216	0.0245	0.0029	0.121	0.0186	0.0026	0.0018	0.0018	0.001	0.0267	0.0332	0.0224	0.0811	0.0114	0.1144	0.0014
9	rs117376111	95106426	0.94	0.298643641979994	0.87	0.283849475516541	0.115012732626633	0.168210892011601	0.02	0.0167	0.018	0.0028	0.1735	0.0022	0.0018	0.0666	0.0015	0.1071	0.1216	0.0245	0.0029	0.1209	0.0186	0.0026	0.0018	0.0018	0.001	0.0266	0.0332	0.0224	0.0811	0.0114	0.1144	0.0014
9	rs117508233	95130961	0.94	0.298643641979994	0.87	0.283849475516541	0.116196257166488	0.167718725309556	0.02	0.0167	0.018	0.0028	0.1735	0.0022	0.0018	0.0666	0.0015	0.1071	0.1216	0.0245	0.0029	0.1209	0.0186	0.0026	0.0018	0.0018	0.001	0.0266	0.0332	0.0224	0.0811	0.0114	0.1144	0.0015
9	rs1746787	95132690	0.94	0.298643641979994	0.87	0.283849475516541	0.116394234781728	0.167915531392717	0.02	0.0167	0.018	0.0028	0.1735	0.0022	0.0018	0.0666	0.0015	0.1071	0.1216	0.0245	0.0029	0.1209	0.0186	0.0026	0.0018	0.0018	0.001	0.0266	0.0332	0.0224	0.0811	0.0114	0.1144	0.0015
9	rs116388354	95153972	0.94	0.298643641979994	0.87	0.283849475516541	0.117643402501517	0.167522000082148	0.0201	0.0167	0.018	0.0028	0.1735	0.0022	0.0018	0.0666	0.0015	0.1071	0.1216	0.0245	0.0029	0.1209	0.0186	0.0026	0.0018	0.0018	0.001	0.0266	0.0332	0.0224	0.0811	0.0114	0.1144	0.0015
9	rs13289189	95160634	0.94	0.298643641979994	0.87	0.283849475516541	0.118014039786148	0.167718725309556	0.0201	0.0167	0.018	0.0028	0.1735	0.0022	0.0018	0.0666	0.0015	0.1071	0.1216	0.0245	0.0029	0.1209	0.0186	0.0026	0.0018	0.0018	0.001	0.0266	0.0332	0.0224	0.0811	0.0114	0.1143	0.0015
9	rs74851495	95168228	0.94	0.298643641979994	0.87	0.283849475516541	0.119245083524578	0.169295433701399	0.0201	0.0167	0.018	0.0028	0.1735	0.0022	0.0018	0.0665	0.0015	0.1073	0.1216	0.0243	0.0029	0.1213	0.0186	0.0026	0.0018	0.0018	0.001	0.0266	0.0331	0.0224	0.0811	0.0113	0.1144	0.0015
9	rs34860658	95179179	0.94	0.298643641979994	0.87	0.283849475516541	0.120079738429577	0.168604988694513	0.0201	0.0167	0.018	0.0028	0.1735	0.0021	0.0018	0.0665	0.0015	0.1073	0.1216	0.0243	0.0029	0.1213	0.0186	0.0026	0.0018	0.0018	0.001	0.0266	0.0331	0.0224	0.0811	0.0113	0.1144	0.0015
9	rs11788231	95198088	0.94	0.298643641979994	0.87	0.283849475516541	0.123072994664052	0.177155416492405	0.02	0.0167	0.018	0.0027	0.1736	0.0021	0.0018	0.0666	0.0015	0.1074	0.1217	0.0242	0.0029	0.1215	0.0185	0.0026	0.0018	0.0017	9e-04	0.0266	0.0331	0.0224	0.0812	0.0112	0.1145	0.0014
9	rs76178529	95200879	0.94	0.298643641979994	0.87	0.283849475516541	0.124306458403783	0.178159147164241	0.02	0.0167	0.018	0.0027	0.1736	0.002	0.0018	0.0666	0.0015	0.1074	0.1217	0.0242	0.0029	0.1215	0.0185	0.0026	0.0018	0.0017	9e-04	0.0266	0.0332	0.0224	0.0812	0.0112	0.1145	0.0014
9	rs77528378	95208265	0.94	0.298643641979994	0.87	0.283849475516541	0.127124076441441	0.186565060719387	0.0199	0.0167	0.018	0.0027	0.1738	0.0019	0.0017	0.0666	0.0014	0.1076	0.1219	0.0241	0.0029	0.1218	0.0185	0.0025	0.0017	0.0017	9e-04	0.0265	0.0331	0.0223	0.0813	0.011	0.1146	0.0014
9	rs8067	95218829	0.94	0.298643641979994	0.87	0.283849475516541	0.127692204718747	0.189020323484929	0.0199	0.0167	0.018	0.0027	0.1738	0.0019	0.0017	0.0665	0.0014	0.1076	0.1219	0.0241	0.0029	0.1218	0.0185	0.0025	0.0017	0.0017	9e-04	0.0265	0.0331	0.0223	0.0813	0.011	0.1146	0.0014
9	rs117075404	95221009	0.94	0.298643641979994	0.87	0.283849475516541	0.127094217496114	0.189533211808396	0.0199	0.0167	0.018	0.0027	0.1738	0.0019	0.0017	0.0665	0.0014	0.1076	0.1219	0.0241	0.0029	0.1218	0.0185	0.0025	0.0017	0.0017	9e-04	0.0265	0.0331	0.0223	0.0813	0.011	0.1146	0.0014
9	rs1175605	95233248	0.94	0.298643641979994	0.87	0.283849475516541	0.131011576462426	0.189533211808396	0.0199	0.0167	0.018	0.0027	0.1738	0.0019	0.0017	0.0665	0.0014	0.1077	0.122	0.0241	0.003	0.1218	0.0185	0.0026	0.0017	0.0018	9e-04	0.0265	0.0331	0.0223	0.0813	0.0109	0.1147	0.0014
9	rs10992355	95261477	0.94	0.298643641979994	0.87	0.283849475516541	0.134444305595646	0.188098317716734	0.0199	0.0167	0.0179	0.0027	0.1738	0.0018	0.0017	0.0665	0.0015	0.1078	0.122	0.024	0.003	0.1218	0.0185	0.0026	0.0017	0.0018	9e-04	0.0265	0.033	0.0223	0.0812	0.0108	0.1148	0.0014
9	rs2296667	95274338	0.94	0.298643641979994	0.87	0.283849475516541	0.13818168909318	0.188507908465987	0.0199	0.0167	0.0179	0.0027	0.1737	0.0018	0.0017	0.0665	0.0015	0.1079	0.122	0.024	0.003	0.1218	0.0185	0.0026	0.0017	0.0019	9e-04	0.0265	0.033	0.0223	0.0812	0.0108	0.1148	0.0014
9	rs34758505	95277356	0.94	0.298643641979994	0.87	0.283849475516541	0.144547636505083	0.203557499282664	0.0198	0.0167	0.0176	0.0027	0.1738	0.0017	0.0017	0.0664	0.0015	0.1081	0.122	0.0239	0.0031	0.1221	0.0183	0.0026	0.0017	0.0019	8e-04	0.0266	0.033	0.0223	0.0813	0.0106	0.1149	0.0014
9	rs111927950	95279532	0.94	0.298643641979994	0.87	0.283849475516541	0.146295845561089	0.215015704964201	0.0198	0.0168	0.0174	0.0026	0.174	0.0017	0.0017	0.0663	0.0016	0.1084	0.1222	0.0238	0.0031	0.1222	0.0182	0.0026	0.0017	0.002	8e-04	0.0265	0.033	0.0223	0.0813	0.0104	0.1148	0.0014
9	rs968040	95279985	0.94	0.298643641979994	0.87	0.283849475516541	0.147305102115665	0.210641341207659	0.0198	0.0168	0.0174	0.0026	0.174	0.0017	0.0016	0.0662	0.0016	0.1083	0.1221	0.024	0.0031	0.1222	0.0182	0.0026	0.0017	0.002	8e-04	0.0265	0.033	0.0223	0.0813	0.0104	0.1148	0.0014
9	rs11788511	95280607	0.94	0.298643641979994	0.87	0.283849475516541	0.146620961397324	0.2105350213719	0.0198	0.0168	0.0174	0.0026	0.1739	0.0017	0.0016	0.0662	0.0016	0.1083	0.1221	0.024	0.0031	0.1222	0.0182	0.0026	0.0017	0.002	8e-04	0.0265	0.033	0.0223	0.0813	0.0104	0.1148	0.0014
9	rs9299405	95284873	0.94	0.298643641979994	0.87	0.283849475516541	0.145420176840438	0.211386077689229	0.0198	0.0168	0.0174	0.0026	0.1739	0.0017	0.0016	0.0662	0.0016	0.1083	0.1221	0.024	0.0031	0.1222	0.0182	0.0026	0.0017	0.002	9e-04	0.0265	0.033	0.0223	0.0813	0.0104	0.1148	0.0014
9	rs10120210	95284982	0.94	0.298643641979994	0.87	0.283849475516541	0.144741264052439	0.21170551676307	0.0198	0.0168	0.0174	0.0026	0.1739	0.0017	0.0016	0.0662	0.0016	0.1083	0.1222	0.024	0.0031	0.1222	0.0183	0.0026	0.0017	0.002	9e-04	0.0265	0.033	0.0223	0.0813	0.0104	0.1148	0.0014
9	rs1326775	95359555	0.94	0.298643641979994	0.87	0.283849475516541	0.139346472355298	0.215658341327121	0.0199	0.0169	0.0173	0.0026	0.174	0.0016	0.0016	0.0663	0.0018	0.1082	0.1221	0.024	0.003	0.1225	0.0181	0.0025	0.0016	0.0024	9e-04	0.0263	0.0331	0.0222	0.0815	0.0104	0.114	0.0015
9	rs7024536	95376594	0.94	0.298643641979994	0.87	0.283849475516541	0.134567893460232	0.244097403400763	0.0199	0.0169	0.0171	0.0026	0.1737	0.0016	0.0016	0.0684	0.0018	0.1079	0.122	0.0238	0.003	0.123	0.0181	0.0025	0.0016	0.0024	9e-04	0.0262	0.0331	0.0221	0.0811	0.0104	0.1133	0.0015
9	rs41266679	95378661	0.94	0.298643641979994	0.87	0.283849475516541	0.139409600552115	0.249133419373995	0.0199	0.0169	0.017	0.0026	0.1736	0.0016	0.0016	0.069	0.0018	0.1078	0.1219	0.0238	0.0031	0.1231	0.0181	0.0025	0.0016	0.0024	9e-04	0.0262	0.0331	0.022	0.0809	0.0104	0.1131	0.0015
9	rs2277170	95396712	0.94	0.298643641979994	0.87	0.283849475516541	0.152646440771445	0.252170644269592	0.0199	0.017	0.017	0.0026	0.1737	0.0016	0.0016	0.069	0.0019	0.1077	0.122	0.0237	0.0031	0.1232	0.0181	0.0025	0.0016	0.0025	0.001	0.0262	0.0331	0.022	0.081	0.0104	0.1129	0.0015
9	rs41266683	95400642	0.94	0.298643641979994	0.87	0.283849475516541	0.157149871051065	0.256578203829785	0.0199	0.017	0.017	0.0026	0.1738	0.0016	0.0016	0.069	0.002	0.1078	0.122	0.0237	0.0031	0.1232	0.0181	0.0025	0.0014	0.0025	0.001	0.0262	0.033	0.022	0.081	0.0103	0.1129	0.0015
9	rs75772570	95403532	0.94	0.298643641979994	0.87	0.283849475516541	0.154116659099322	0.257031619075699	0.0199	0.017	0.017	0.0026	0.1738	0.0016	0.0016	0.069	0.002	0.1078	0.122	0.0237	0.0031	0.1232	0.0181	0.0025	0.0014	0.0025	0.001	0.0262	0.033	0.022	0.081	0.0103	0.1129	0.0015
9	rs11790002	95413641	0.94	0.298643641979994	0.87	0.283849475516541	0.155123856258234	0.262149802672913	0.0199	0.017	0.017	0.0026	0.1738	0.0016	0.0015	0.069	0.002	0.1078	0.122	0.0237	0.0031	0.1233	0.0181	0.0024	0.0014	0.0026	0.001	0.0262	0.0331	0.022	0.0811	0.0103	0.1128	0.0015
9	rs78205411	95428637	0.94	0.298643641979994	0.87	0.283849475516541	0.148547884985946	0.265579407875778	0.0199	0.017	0.017	0.0026	0.1738	0.0015	0.0014	0.069	0.002	0.1077	0.122	0.0237	0.0032	0.1233	0.0181	0.0023	0.0014	0.0027	0.001	0.0262	0.033	0.022	0.0811	0.0103	0.1128	0.0015
9	rs9969804	95429120	0.94	0.298643641979994	0.87	0.283849475516541	0.149171602436711	0.264091538497001	0.0199	0.017	0.017	0.0026	0.1738	0.0015	0.0014	0.069	0.002	0.1077	0.122	0.0238	0.0032	0.1233	0.0181	0.0023	0.0014	0.0027	0.0011	0.0262	0.033	0.022	0.0811	0.0103	0.1128	0.0015
9	rs12685080	95447472	0.94	0.298643641979994	0.87	0.283849475516541	0.204582830843698	0.280716080362443	0.0199	0.0171	0.0169	0.0025	0.1728	0.0015	0.0014	0.0689	0.0022	0.1079	0.1217	0.0236	0.0038	0.1235	0.018	0.0023	0.0014	0.0029	0.0019	0.0262	0.0333	0.0219	0.0807	0.0102	0.1124	0.0017
9	rs874459	95449520	0.94	0.298643641979994	0.87	0.283849475516541	0.231361662447475	0.285154906800068	0.02	0.0171	0.0168	0.0025	0.1727	0.0015	0.0014	0.0689	0.0022	0.1079	0.1217	0.0236	0.0039	0.1235	0.018	0.0023	0.0014	0.0029	0.002	0.0262	0.0333	0.0219	0.0806	0.0102	0.1123	0.0017
9	rs117052444	95471024	0.94	0.298643641979994	0.87	0.283849475516541	0.220099511644408	0.288909309296894	0.0199	0.0171	0.0168	0.0025	0.1726	0.0015	0.0014	0.0689	0.0022	0.1079	0.1217	0.0235	0.0039	0.1237	0.018	0.0023	0.0014	0.003	0.002	0.0262	0.0332	0.0219	0.0806	0.0103	0.1123	0.0017
9	rs12236118	95483198	0.94	0.298643641979994	0.87	0.283849475516541	0.220181783442516	0.287734452506649	0.0199	0.0171	0.0168	0.0025	0.1726	0.0015	0.0014	0.0689	0.0022	0.1079	0.1217	0.0235	0.0039	0.1237	0.018	0.0023	0.0014	0.003	0.002	0.0262	0.0332	0.0219	0.0806	0.0103	0.1123	0.0017
9	rs912260	95493279	0.94	0.298643641979994	0.87	0.283849475516541	0.219935019649496	0.291145540600557	0.0199	0.0171	0.0168	0.0025	0.1726	0.0015	0.0014	0.0689	0.0022	0.1079	0.1217	0.0235	0.0039	0.1238	0.018	0.0023	0.0014	0.003	0.002	0.0262	0.0332	0.0219	0.0806	0.0103	0.1123	0.0017
9	rs77676794	95497479	0.94	0.298643641979994	0.87	0.283849475516541	0.219811695805525	0.290792103530093	0.0199	0.0171	0.0168	0.0025	0.1726	0.0015	0.0014	0.0689	0.0022	0.1079	0.1217	0.0235	0.0039	0.1238	0.018	0.0023	0.0014	0.003	0.002	0.0262	0.0332	0.0219	0.0806	0.0103	0.1123	0.0017
9	rs12378033	95499928	0.94	0.298643641979994	0.87	0.283849475516541	0.219400895851827	0.290674320126259	0.0199	0.0171	0.0168	0.0025	0.1726	0.0015	0.0014	0.0689	0.0022	0.1079	0.1217	0.0235	0.0039	0.1238	0.018	0.0023	0.0014	0.003	0.002	0.0262	0.0332	0.022	0.0806	0.0103	0.1123	0.0017
9	rs7031163	95527885	0.94	0.298643641979994	0.87	0.283849475516541	0.203439901980657	0.284686660229158	0.0198	0.0172	0.0168	0.0025	0.1727	0.0015	0.0014	0.0688	0.0022	0.1079	0.1217	0.0235	0.0039	0.1238	0.018	0.0022	0.0014	0.003	0.002	0.0262	0.0332	0.022	0.0806	0.0103	0.1122	0.0017
9	rs78087778	95554970	0.94	0.298643641979994	0.87	0.283849475516541	0.17691646343472	0.278620938602695	0.0197	0.0172	0.0168	0.0025	0.1729	0.0015	0.0014	0.0683	0.0022	0.108	0.1224	0.0236	0.004	0.1239	0.0178	0.002	0.0014	0.003	0.002	0.0261	0.0331	0.022	0.0806	0.0103	0.1121	0.0017
9	rs10992471	95559505	0.94	0.298643641979994	0.87	0.283849475516541	0.163667870876635	0.269483027978752	0.0196	0.0172	0.0167	0.0025	0.1731	0.0016	0.0015	0.0679	0.0022	0.1081	0.1229	0.0236	0.004	0.124	0.0177	0.0019	0.0015	0.003	0.0019	0.0261	0.0329	0.022	0.0806	0.0103	0.112	0.0017
9	rs72758558	95564278	0.94	0.298643641979994	0.87	0.283849475516541	0.147076844820644	0.261009698670476	0.0196	0.0172	0.0167	0.0025	0.1732	0.0016	0.0015	0.0674	0.0021	0.1081	0.1233	0.0236	0.0041	0.1239	0.0177	0.0019	0.0015	0.003	0.002	0.0261	0.0328	0.022	0.0807	0.0103	0.1118	0.0017
9	rs17380657	95567483	0.94	0.298643641979994	0.87	0.283849475516541	0.144676704375955	0.257939203760382	0.0195	0.0173	0.0168	0.0025	0.1734	0.0017	0.0016	0.0671	0.0021	0.1082	0.1235	0.0235	0.0041	0.124	0.0176	0.0019	0.0016	0.003	0.002	0.0261	0.0328	0.022	0.0807	0.0102	0.1117	0.0017
9	rs117494019	95567542	0.94	0.298643641979994	0.87	0.283849475516541	0.143871156235319	0.256125040364968	0.0195	0.0173	0.0168	0.0025	0.1734	0.0017	0.0016	0.067	0.0021	0.1082	0.1235	0.0235	0.0041	0.124	0.0176	0.0019	0.0015	0.003	0.002	0.026	0.0328	0.022	0.0807	0.0102	0.1117	0.0017
9	rs10761171	95577301	0.94	0.298643641979994	0.87	0.283849475516541	0.125458524038934	0.251269512319485	0.0193	0.0173	0.0167	0.0025	0.174	0.0017	0.0017	0.0668	0.0021	0.1084	0.1236	0.0234	0.0041	0.1241	0.0176	0.002	0.0015	0.003	0.002	0.026	0.0327	0.022	0.0807	0.0102	0.1114	0.0017
9	rs7026366	95577926	0.94	0.298643641979994	0.87	0.283849475516541	0.10427114167209	0.246667283478896	0.0191	0.0173	0.0167	0.0024	0.1745	0.0017	0.0018	0.0667	0.002	0.1084	0.1233	0.0233	0.0041	0.1242	0.0175	0.002	0.0015	0.003	0.0019	0.026	0.0327	0.022	0.0806	0.0103	0.1116	0.0018
9	rs1885929	95578381	0.95	0.267590046340022	0.87	0.283849475516541	0.099682489106976	0.247115092261109	0.019	0.0174	0.0166	0.0023	0.1748	0.0018	0.0019	0.0666	0.002	0.1084	0.1231	0.0232	0.0042	0.1242	0.0176	0.002	0.0015	0.003	0.0018	0.0259	0.0327	0.022	0.0806	0.0103	0.1117	0.0019
9	rs10992479	95578491	0.95	0.267590046340022	0.87	0.283849475516541	0.0940032905874752	0.247339093394564	0.0189	0.0174	0.0166	0.0023	0.1749	0.0018	0.0019	0.0666	0.002	0.1084	0.1231	0.0232	0.0042	0.1242	0.0175	0.002	0.0015	0.003	0.0018	0.0259	0.0327	0.022	0.0806	0.0103	0.1117	0.0019
9	rs117677578	95578771	0.95	0.267590046340022	0.87	0.283849475516541	0.094052852305962	0.246891155610143	0.0188	0.0174	0.0167	0.0023	0.1754	0.0018	0.0019	0.0665	0.0019	0.1084	0.123	0.023	0.0042	0.1243	0.0174	0.0022	0.0015	0.003	0.0018	0.0258	0.0326	0.0219	0.0805	0.0102	0.1118	0.0019
9	rs7850036	95589160	0.95	0.267590046340022	0.87	0.283849475516541	0.115800922239674	0.287851872625035	0.0177	0.0172	0.0162	0.002	0.1784	0.0021	0.0023	0.066	0.0018	0.1085	0.1228	0.0224	0.0045	0.1251	0.0171	0.0022	0.0016	0.0031	0.0016	0.0257	0.0326	0.0214	0.0795	0.0099	0.1129	0.0019
9	rs10821026	95599584	0.95	0.267590046340022	0.88	0.251609301083599	0.116819168986863	0.288674221462003	0.0177	0.0172	0.0161	0.002	0.1784	0.0021	0.0023	0.066	0.0018	0.1085	0.1229	0.0224	0.0045	0.1251	0.0171	0.0022	0.0016	0.0031	0.0016	0.0257	0.0326	0.0214	0.0795	0.0099	0.1129	0.0019
9	rs41309338	95600380	0.95	0.267590046340022	0.88	0.251609301083599	0.117046188983006	0.289379659456013	0.0177	0.0172	0.0162	0.002	0.1784	0.0021	0.0023	0.066	0.0018	0.1085	0.123	0.0224	0.0045	0.1251	0.0171	0.0022	0.0016	0.0031	0.0016	0.0257	0.0326	0.0214	0.0795	0.0099	0.1129	0.0019
9	rs144795971	95608658	0.95	0.267590046340022	0.88	0.251609301083599	0.114395759538553	0.288439191833232	0.0177	0.0173	0.0159	0.002	0.1783	0.0021	0.0022	0.0659	0.0018	0.1085	0.1229	0.0224	0.0045	0.1255	0.0171	0.0022	0.0016	0.0031	0.0016	0.0257	0.0326	0.0215	0.0794	0.0099	0.1129	0.0019
9	rs965654	95617259	0.95	0.267590046340022	0.88	0.251609301083599	0.117643402501517	0.289026875031552	0.0177	0.0173	0.0159	0.002	0.1784	0.0021	0.0022	0.0659	0.0018	0.1085	0.1229	0.0224	0.0045	0.1256	0.0171	0.0022	0.0015	0.0031	0.0016	0.0255	0.0326	0.0215	0.0794	0.0099	0.1129	0.0019
9	rs10821030	95630570	0.95	0.267590046340022	0.88	0.251609301083599	0.11733034405262	0.287147570753528	0.0176	0.0173	0.016	0.0019	0.1785	0.0021	0.0023	0.0658	0.0018	0.1085	0.1228	0.0223	0.0045	0.1256	0.0172	0.0022	0.0016	0.0031	0.0016	0.0256	0.0326	0.0215	0.0793	0.0099	0.1129	0.0019
9	rs7024349	95632702	0.95	0.267590046340022	0.88	0.251609301083599	0.113808733057189	0.287617046972119	0.0175	0.0173	0.016	0.0019	0.1786	0.0021	0.0023	0.0658	0.0018	0.1084	0.1229	0.0223	0.0045	0.1256	0.0171	0.0022	0.0016	0.0031	0.0016	0.0256	0.0326	0.0215	0.0793	0.01	0.1129	0.0019
9	rs115441044	95649043	0.95	0.267590046340022	0.88	0.251609301083599	0.115434565887241	0.290674320126259	0.0174	0.0174	0.016	0.0019	0.1789	0.0021	0.0023	0.0657	0.0018	0.108	0.1226	0.0223	0.0046	0.1258	0.0171	0.0022	0.0016	0.0031	0.0016	0.0256	0.0326	0.0214	0.0794	0.01	0.1131	0.0019
9	rs116938029	95653600	0.95	0.267590046340022	0.88	0.251609301083599	0.117273479250086	0.290792103530093	0.0174	0.0175	0.016	0.0019	0.179	0.0021	0.0023	0.0657	0.0018	0.108	0.1226	0.0222	0.0046	0.1258	0.0171	0.0022	0.0016	0.0031	0.0016	0.0256	0.0326	0.0214	0.0794	0.01	0.1131	0.0019
9	rs72741018	95660388	0.95	0.267590046340022	0.88	0.251609301083599	0.117671887708846	0.290556551205595	0.0174	0.0175	0.016	0.0019	0.179	0.0021	0.0023	0.0657	0.0018	0.1079	0.1226	0.0222	0.0046	0.1258	0.0171	0.0022	0.0016	0.0032	0.0016	0.0256	0.0326	0.0214	0.0794	0.01	0.1131	0.0019
9	rs75853205	95670867	0.94	0.298643641979994	0.88	0.251609301083599	0.116196257166488	0.290438796772111	0.0174	0.0175	0.016	0.0019	0.1791	0.0021	0.0023	0.0657	0.0018	0.1079	0.1226	0.0222	0.0046	0.1258	0.0171	0.0022	0.0016	0.0032	0.0016	0.0256	0.0326	0.0214	0.0794	0.01	0.1131	0.0019
9	rs13283666	95680309	0.94	0.298643641979994	0.88	0.251609301083599	0.116422534180156	0.289732574626647	0.0173	0.0175	0.0159	0.0019	0.1799	0.0022	0.0024	0.0655	0.0018	0.1074	0.1227	0.0222	0.0047	0.1258	0.017	0.0023	0.0016	0.0031	0.0016	0.0255	0.0325	0.0214	0.0793	0.0101	0.1131	0.0019
9	rs10992538	95693021	0.94	0.298643641979994	0.88	0.251609301083599	0.135590101578733	0.283633965185847	0.0169	0.0176	0.0158	0.0019	0.1825	0.0023	0.0025	0.0646	0.0019	0.1058	0.123	0.0221	0.0049	0.1255	0.017	0.0025	0.0017	0.0032	0.0015	0.0254	0.0323	0.0212	0.079	0.0103	0.1129	0.002
9	rs7022088	95693324	0.94	0.298643641979994	0.88	0.251609301083599	0.135931871766278	0.283867794437624	0.0169	0.0176	0.0158	0.0019	0.1825	0.0023	0.0026	0.0645	0.0019	0.1058	0.123	0.0221	0.0049	0.1255	0.017	0.0025	0.0017	0.0032	0.0015	0.0253	0.0323	0.0212	0.079	0.0103	0.1129	0.002
9	rs76710979	95696329	0.94	0.298643641979994	0.88	0.251609301083599	0.131224554120737	0.2803665557511	0.0169	0.0176	0.0157	0.0019	0.1825	0.0024	0.0026	0.0645	0.0019	0.1057	0.123	0.0221	0.005	0.1255	0.017	0.0025	0.0017	0.0032	0.0015	0.0253	0.0323	0.0212	0.0791	0.0103	0.1128	0.002
9	rs74546175	95696811	0.94	0.298643641979994	0.88	0.251609301083599	0.131376808941707	0.280133613546453	0.0169	0.0176	0.0157	0.002	0.1825	0.0024	0.0026	0.0644	0.0019	0.1057	0.123	0.0221	0.005	0.1255	0.017	0.0025	0.0017	0.0032	0.0015	0.0253	0.0323	0.0212	0.0791	0.0103	0.1128	0.002
9	rs3936098	95711362	0.94	0.298643641979994	0.88	0.251609301083599	0.133796590447831	0.269483027978752	0.0168	0.0177	0.0158	0.0022	0.1827	0.0026	0.0028	0.064	0.0019	0.105	0.123	0.0221	0.0051	0.1253	0.017	0.0027	0.0019	0.0032	0.0015	0.0252	0.0323	0.0212	0.0796	0.0104	0.1123	0.002
9	rs7859461	95712992	0.94	0.298643641979994	0.88	0.251609301083599	0.134660629210849	0.272018297766819	0.0168	0.0177	0.0158	0.0022	0.1827	0.0026	0.0028	0.0643	0.0019	0.1049	0.123	0.0221	0.0051	0.1252	0.017	0.0027	0.0019	0.0032	0.0016	0.0252	0.0324	0.0212	0.0796	0.0104	0.1122	0.002
9	rs35031762	95719024	0.94	0.298643641979994	0.88	0.251609301083599	0.12922477784333	0.270980253387038	0.0168	0.0177	0.0158	0.0022	0.1828	0.0026	0.0029	0.0643	0.0018	0.1049	0.123	0.0221	0.0051	0.1253	0.017	0.0027	0.0019	0.0032	0.0016	0.0251	0.0324	0.0212	0.0796	0.0104	0.1122	0.002
9	rs12553741	95727243	0.94	0.298643641979994	0.88	0.251609301083599	0.136367600057463	0.27236458532069	0.0167	0.0176	0.0158	0.0022	0.1831	0.0026	0.0029	0.0643	0.0017	0.105	0.1231	0.0221	0.0051	0.1254	0.0169	0.0027	0.002	0.0029	0.0016	0.025	0.0324	0.0212	0.0796	0.0104	0.1121	0.002
9	rs12003440	95732832	0.94	0.298643641979994	0.88	0.251609301083599	0.159054802370207	0.275719035853756	0.0166	0.0176	0.0158	0.0022	0.1833	0.0026	0.0029	0.0643	0.0015	0.1051	0.1232	0.0221	0.0051	0.1254	0.0168	0.0028	0.002	0.0025	0.0016	0.0249	0.0324	0.0212	0.0795	0.0104	0.1122	0.002
9	rs10739940	95746460	0.94	0.298643641979994	0.88	0.251609301083599	0.156101161848964	0.275603154425905	0.0166	0.0176	0.0158	0.0023	0.1833	0.0027	0.003	0.0642	0.0015	0.1052	0.1232	0.022	0.0051	0.1254	0.0168	0.0028	0.002	0.0025	0.0016	0.0248	0.0324	0.0212	0.0795	0.0105	0.1123	0.002
9	rs62571835	95755097	0.94	0.298643641979994	0.88	0.251609301083599	0.132231406381997	0.286678328200725	0.0167	0.0177	0.0159	0.0024	0.1842	0.0029	0.0032	0.0636	0.0015	0.1049	0.1237	0.0219	0.0052	0.1258	0.016	0.003	0.0022	0.0026	0.0016	0.0249	0.0319	0.0212	0.0791	0.0106	0.1114	0.002
9	rs3802384	95768448	0.94	0.298643641979994	0.88	0.251609301083599	0.129254939004115	0.290909901413091	0.0167	0.0176	0.0159	0.0025	0.1844	0.0029	0.0032	0.0635	0.0015	0.1048	0.1239	0.0219	0.0052	0.1259	0.0158	0.003	0.0022	0.0026	0.0016	0.0249	0.0318	0.0213	0.079	0.0107	0.1113	0.002
9	rs61145567	95771569	0.94	0.298643641979994	0.88	0.251609301083599	0.125162506644569	0.287264917912144	0.0167	0.0175	0.016	0.0025	0.1848	0.003	0.0033	0.0633	0.0015	0.1045	0.124	0.0219	0.0052	0.1262	0.0158	0.0031	0.0022	0.0026	0.0016	0.0248	0.0316	0.0213	0.0789	0.0108	0.1109	0.002
9	rs12377562	95772044	0.94	0.298643641979994	0.88	0.251609301083599	0.12234234348891	0.288439191833232	0.0167	0.0175	0.016	0.0026	0.1849	0.003	0.0033	0.0633	0.0015	0.1045	0.124	0.0219	0.0052	0.1262	0.0157	0.0031	0.0023	0.0026	0.0016	0.0248	0.0315	0.0213	0.0789	0.0108	0.1108	0.002
9	rs7023558	95775007	0.95	0.267590046340022	0.88	0.251609301083599	0.117586444761911	0.292324603927345	0.0167	0.0174	0.0159	0.0027	0.1856	0.0032	0.0035	0.0633	0.0015	0.1041	0.1241	0.0219	0.0053	0.1266	0.0156	0.0033	0.0023	0.0026	0.0016	0.0246	0.0313	0.0215	0.0784	0.0109	0.1102	0.002
9	rs74490230	95781078	0.95	0.267590046340022	0.88	0.251609301083599	0.108907469218404	0.281182320771671	0.0166	0.0174	0.0158	0.0029	0.1869	0.0033	0.0037	0.0631	0.0015	0.1033	0.1241	0.0221	0.0053	0.1269	0.0157	0.0034	0.0024	0.0027	0.0016	0.0245	0.0312	0.0218	0.0775	0.0111	0.1095	0.002
9	rs7855476	95785819	0.95	0.267590046340022	0.88	0.251609301083599	0.100921168825607	0.264892375237076	0.0165	0.0173	0.0157	0.003	0.1878	0.0033	0.0038	0.0629	0.0015	0.1026	0.1242	0.0223	0.0053	0.1272	0.0157	0.0035	0.0024	0.0027	0.0017	0.0244	0.0312	0.022	0.0769	0.0113	0.1089	0.002
9	rs35483022	95786733	0.95	0.267590046340022	0.88	0.251609301083599	0.0997339098880588	0.25975738187356	0.0165	0.0173	0.0157	0.003	0.1879	0.0034	0.0038	0.0629	0.0014	0.1025	0.1242	0.0223	0.0053	0.1274	0.0157	0.0036	0.0024	0.0027	0.0017	0.0243	0.0312	0.022	0.0767	0.0114	0.1087	0.002
9	rs10821055	95789790	0.95	0.267590046340022	0.88	0.251609301083599	0.0944747915805051	0.250144533136699	0.0164	0.0173	0.0157	0.0031	0.1881	0.0034	0.0039	0.0629	0.0014	0.1022	0.1241	0.0225	0.0053	0.1287	0.0158	0.0036	0.0025	0.0027	0.0017	0.0242	0.0313	0.0221	0.0753	0.0116	0.1082	0.002
9	rs75776206	95793215	0.95	0.267590046340022	0.88	0.251609301083599	0.090357143668292	0.248123604624447	0.0164	0.0173	0.0157	0.0031	0.1883	0.0034	0.0039	0.0628	0.0014	0.1019	0.1242	0.0225	0.0053	0.1288	0.0158	0.0037	0.0025	0.0027	0.0017	0.0241	0.0312	0.0221	0.0753	0.0116	0.1081	0.002
9	rs72741061	95793942	0.95	0.267590046340022	0.88	0.251609301083599	0.0898505719870831	0.252508831443636	0.0166	0.0173	0.0155	0.0031	0.1883	0.0034	0.0039	0.0628	0.0014	0.1018	0.1242	0.0225	0.0053	0.1289	0.0158	0.0036	0.0025	0.0027	0.0017	0.0241	0.0312	0.0221	0.0753	0.0116	0.1081	0.002
9	rs6479447	95799446	0.95	0.267590046340022	0.88	0.251609301083599	0.090938292025131	0.250481859145932	0.0166	0.0173	0.0155	0.0032	0.1887	0.0035	0.0039	0.0628	0.0014	0.1012	0.1244	0.0226	0.0053	0.129	0.0158	0.0037	0.0026	0.0027	0.0017	0.024	0.0311	0.0222	0.0752	0.0117	0.1079	0.002
9	rs76790735	95805200	0.95	0.267590046340022	0.88	0.251609301083599	0.0896580665550734	0.258393372625069	0.0166	0.0173	0.0156	0.0033	0.1901	0.0036	0.0041	0.0625	0.0014	0.1001	0.1256	0.0227	0.0053	0.1291	0.0156	0.0038	0.0028	0.0026	0.0017	0.0234	0.0308	0.0223	0.0748	0.0119	0.1069	0.0018
9	rs34600804	95808255	0.96	0.238871757466757	0.88	0.251609301083599	0.109478786159723	0.269252913958168	0.0168	0.0174	0.0155	0.0035	0.192	0.0039	0.0043	0.0621	0.0014	0.098	0.1271	0.0232	0.0053	0.1287	0.0151	0.0039	0.0031	0.0023	0.0018	0.0232	0.0306	0.0226	0.0744	0.0124	0.1059	0.0016
9	rs12375683	95817876	0.96	0.238871757466757	0.88	0.251609301083599	0.169242000697189	0.369231276629505	0.0166	0.0173	0.0149	0.0039	0.1929	0.0045	0.0046	0.0604	0.0012	0.098	0.1303	0.0231	0.0053	0.1295	0.0136	0.0038	0.0037	0.0018	0.0019	0.0233	0.0299	0.0224	0.0746	0.0137	0.1034	0.0013
9	rs4744167	95818641	0.96	0.238871757466757	0.88	0.251609301083599	0.172266610819981	0.369483949663843	0.0166	0.0173	0.0149	0.0039	0.1929	0.0045	0.0046	0.0604	0.0012	0.098	0.1303	0.0231	0.0053	0.1295	0.0136	0.0038	0.0038	0.0018	0.0019	0.0233	0.0299	0.0224	0.0746	0.0137	0.1034	0.0013
9	rs4744168	95820483	0.96	0.238871757466757	0.88	0.251609301083599	0.182339652021576	0.369231276629505	0.0167	0.0174	0.0149	0.0039	0.1928	0.0045	0.0046	0.0603	0.0012	0.098	0.1304	0.0231	0.0053	0.1296	0.0136	0.0038	0.0038	0.0017	0.0019	0.0234	0.0299	0.0224	0.0746	0.0137	0.1034	0.0012
9	rs11794770	95825156	0.96	0.238871757466757	0.88	0.251609301083599	0.159567345213683	0.35228994966321	0.0168	0.0175	0.0147	0.0039	0.1925	0.0045	0.0046	0.0603	0.0012	0.0971	0.1305	0.0233	0.0053	0.1303	0.0137	0.0038	0.0038	0.0017	0.0019	0.0235	0.0298	0.0223	0.0746	0.0139	0.1027	0.0014
9	rs79972739	95827506	0.96	0.238871757466757	0.88	0.251609301083599	0.14792571831383	0.340135581563719	0.017	0.0176	0.0146	0.004	0.192	0.0046	0.0046	0.0603	0.0012	0.0964	0.1308	0.0235	0.0052	0.1311	0.0138	0.0038	0.0039	0.0016	0.0018	0.0236	0.0298	0.0223	0.0747	0.014	0.1022	0.0015
9	rs57408424	95829533	0.96	0.238871757466757	0.88	0.251609301083599	0.150721147106618	0.341617247067015	0.017	0.0176	0.0145	0.004	0.192	0.0046	0.0046	0.0602	0.0012	0.0962	0.1308	0.0235	0.0053	0.1312	0.0138	0.0038	0.0039	0.0016	0.0018	0.0237	0.0298	0.0223	0.0747	0.014	0.1022	0.0015
9	rs78357512	95834776	0.96	0.238871757466757	0.88	0.251609301083599	0.150688079218897	0.337793431044956	0.017	0.0177	0.0145	0.004	0.192	0.0046	0.0046	0.0602	0.0012	0.096	0.1308	0.0236	0.0053	0.1313	0.0138	0.0038	0.004	0.0016	0.0018	0.0237	0.0297	0.0222	0.0747	0.0141	0.1021	0.0015
9	rs76440435	95838450	0.97	0.212405230483542	0.88	0.251609301083599	0.159328037944772	0.335087344491429	0.0171	0.0177	0.0145	0.004	0.192	0.0046	0.0047	0.0602	0.0012	0.0959	0.1309	0.0236	0.0053	0.1313	0.0138	0.0038	0.004	0.0016	0.0018	0.0237	0.0297	0.0221	0.0746	0.0142	0.1021	0.0014
9	rs7870953	95839145	0.97	0.212405230483542	0.88	0.251609301083599	0.16183404935416	0.334841650569436	0.0171	0.0177	0.0145	0.004	0.192	0.0046	0.0047	0.0602	0.0012	0.0959	0.1309	0.0237	0.0053	0.1314	0.0138	0.0038	0.004	0.0016	0.0018	0.0237	0.0296	0.0221	0.0746	0.0142	0.102	0.0015
9	rs1131773	95840256	0.97	0.212405230483542	0.88	0.251609301083599	0.179213425175455	0.377976520300488	0.0171	0.0178	0.0145	0.004	0.1922	0.0046	0.0047	0.0604	0.0012	0.0955	0.131	0.0229	0.0053	0.1322	0.0138	0.0038	0.004	0.0016	0.0018	0.0237	0.0296	0.0216	0.0748	0.0143	0.1019	0.0015
9	rs59297630	95840858	0.96	0.238871757466757	0.88	0.251609301083599	0.180717476192639	0.38166914454775	0.0171	0.0178	0.0145	0.004	0.1922	0.0046	0.0047	0.0604	0.0012	0.0954	0.131	0.0229	0.0053	0.1323	0.0138	0.0038	0.004	0.0016	0.0018	0.0237	0.0296	0.0216	0.0749	0.0143	0.1019	0.0015
9	rs72741066	95843029	0.97	0.212405230483542	0.88	0.251609301083599	0.177753051213413	0.376197476537753	0.0171	0.0178	0.0145	0.004	0.1923	0.0046	0.0047	0.0605	0.0011	0.0953	0.1309	0.0229	0.0053	0.1326	0.0138	0.0038	0.004	0.0016	0.0018	0.0237	0.0295	0.0216	0.0748	0.0143	0.1017	0.0015
9	rs11791025	95843451	0.97	0.212405230483542	0.88	0.251609301083599	0.177098136109202	0.376197476537753	0.0171	0.0178	0.0145	0.004	0.1923	0.0046	0.0047	0.0605	0.0011	0.0953	0.131	0.0229	0.0053	0.1326	0.0138	0.0038	0.004	0.0016	0.0018	0.0237	0.0295	0.0216	0.0748	0.0143	0.1017	0.0015
9	rs59863342	95849267	0.97	0.212405230483542	0.88	0.251609301083599	0.144289706680518	0.382689563129021	0.0171	0.0178	0.0145	0.004	0.1926	0.0045	0.0047	0.0605	0.0011	0.0954	0.131	0.0229	0.0053	0.1328	0.0139	0.0038	0.004	0.0016	0.0013	0.0237	0.0294	0.0217	0.0747	0.0144	0.1017	0.0015
9	rs117756191	95851738	0.97	0.212405230483542	0.9	0.195029827813683	0.143967680461326	0.382306817046772	0.0171	0.0178	0.0145	0.004	0.1927	0.0045	0.0047	0.0605	0.0011	0.0954	0.1311	0.0229	0.0053	0.1328	0.0139	0.0038	0.004	0.0016	0.0012	0.0236	0.0294	0.0217	0.0746	0.0144	0.1017	0.0015
9	rs78243214	95852692	0.97	0.212405230483542	0.9	0.195029827813683	0.143132419461858	0.386394937848779	0.0171	0.0178	0.0145	0.004	0.1927	0.0045	0.0047	0.0605	0.0011	0.0953	0.1311	0.0229	0.0053	0.1328	0.0139	0.0038	0.004	0.0016	0.0012	0.0236	0.0294	0.0217	0.0746	0.0144	0.1016	0.0015
9	rs12115234	95853593	0.97	0.212405230483542	0.9	0.195029827813683	0.14326073246988	0.392292726431946	0.0171	0.0178	0.0145	0.004	0.1927	0.0045	0.0047	0.0605	0.0011	0.0953	0.1311	0.0229	0.0053	0.1328	0.0139	0.0038	0.004	0.0016	0.0012	0.0236	0.0294	0.0217	0.0746	0.0144	0.1016	0.0015
9	rs141357810	95855648	0.97	0.212405230483542	0.9	0.195029827813683	0.151748383923226	0.388187290811279	0.0173	0.0179	0.0142	0.0041	0.193	0.0044	0.0047	0.0606	0.0011	0.0948	0.1321	0.0231	0.0053	0.1339	0.0141	0.0038	0.004	0.0016	0.0012	0.0236	0.0287	0.0216	0.0739	0.0148	0.101	0.0014
9	rs13288200	95857333	0.97	0.212405230483542	0.9	0.195029827813683	0.181085418664927	0.395508401479869	0.0176	0.0179	0.0137	0.0041	0.1937	0.0043	0.0048	0.0605	0.0011	0.094	0.1335	0.0232	0.0054	0.1354	0.0142	0.0037	0.0039	0.0015	0.0011	0.0235	0.0277	0.0214	0.0734	0.0154	0.0996	0.0013
9	rs4077822	95859739	0.96	0.238871757466757	0.9	0.195029827813683	0.254332819646069	0.393963971887036	0.0179	0.018	0.0133	0.0042	0.1946	0.0042	0.005	0.0615	0.0011	0.0929	0.1343	0.0235	0.0054	0.1375	0.0144	0.0036	0.0039	0.0014	0.0011	0.0233	0.027	0.0213	0.0725	0.0158	0.0971	0.0011
9	rs7020130	95862541	0.96	0.238871757466757	0.9	0.195029827813683	0.254421935890704	0.396152405986527	0.0179	0.018	0.0133	0.0042	0.1946	0.0042	0.005	0.0616	0.0011	0.0929	0.1344	0.0234	0.0054	0.1375	0.0144	0.0036	0.0039	0.0014	0.0011	0.0233	0.027	0.0213	0.0725	0.0159	0.0971	0.0011
9	rs7031737	95868103	0.96	0.238871757466757	0.9	0.195029827813683	0.260070617107494	0.396152405986527	0.0179	0.018	0.0133	0.0042	0.1946	0.0042	0.005	0.0616	0.0011	0.0929	0.1344	0.0235	0.0054	0.1375	0.0144	0.0036	0.0039	0.0014	0.0011	0.0233	0.027	0.0213	0.0724	0.0159	0.0971	0.0011
9	rs4744175	95869726	0.96	0.238871757466757	0.9	0.195029827813683	0.260657264523848	0.398344180711988	0.0179	0.018	0.0133	0.0042	0.1946	0.0042	0.005	0.0616	0.0011	0.0929	0.1344	0.0235	0.0054	0.1375	0.0144	0.0036	0.0039	0.0015	0.0011	0.0233	0.027	0.0213	0.0724	0.0159	0.0971	0.0011
9	rs2275849	95869943	0.96	0.238871757466757	0.9	0.195029827813683	0.258764533957481	0.395637179245253	0.0179	0.018	0.0133	0.0042	0.1946	0.0042	0.005	0.0616	0.0011	0.0929	0.1344	0.0235	0.0054	0.1375	0.0144	0.0036	0.0039	0.0015	0.0011	0.0233	0.027	0.0213	0.0724	0.0159	0.097	0.0012
9	rs7032929	95870524	0.96	0.238871757466757	0.9	0.195029827813683	0.255358685898269	0.388571666140115	0.0179	0.018	0.0134	0.0042	0.1946	0.0042	0.005	0.0616	0.0011	0.0929	0.1344	0.0235	0.0054	0.1374	0.0144	0.0036	0.0039	0.0015	0.0011	0.0233	0.027	0.0213	0.0724	0.0159	0.0971	0.0012
9	rs56145587	95875381	0.96	0.238871757466757	0.9	0.195029827813683	0.227950145420154	0.356910563877676	0.0179	0.0178	0.0138	0.0042	0.1943	0.0042	0.0049	0.0615	0.0011	0.093	0.1344	0.0236	0.0054	0.1368	0.0149	0.0036	0.0038	0.0014	0.0011	0.0233	0.0269	0.0212	0.0724	0.0159	0.0973	0.0012
9	rs72741081	95877447	0.96	0.238871757466757	0.9	0.195029827813683	0.248840934338525	0.393063826291004	0.018	0.0179	0.0136	0.0042	0.1939	0.0042	0.0049	0.0617	0.0012	0.0929	0.135	0.0235	0.0054	0.1372	0.0146	0.0035	0.0038	0.0014	0.0011	0.0231	0.0267	0.0209	0.0724	0.0159	0.0979	0.0012
9	rs13285107	95881054	0.96	0.238871757466757	0.91	0.170469891558667	0.268624377574123	0.424638333008418	0.018	0.0179	0.0129	0.0042	0.1931	0.0042	0.0049	0.0617	0.0013	0.0933	0.135	0.0237	0.0055	0.1376	0.0143	0.0035	0.0037	0.0013	0.0011	0.0229	0.0266	0.0209	0.0726	0.016	0.0984	0.0012
9	rs7032525	95882901	0.96	0.238871757466757	0.91	0.170469891558667	0.27258729321159	0.419133703803598	0.018	0.0179	0.0129	0.0043	0.1933	0.0042	0.0049	0.0617	0.0013	0.093	0.1351	0.0238	0.0055	0.1373	0.0143	0.0036	0.0037	0.0013	0.0011	0.0229	0.0265	0.0209	0.0726	0.0162	0.0985	0.0012
9	rs2275848	95887320	0.96	0.238871757466757	0.91	0.170469891558667	0.273281710924485	0.411434010283075	0.018	0.0179	0.013	0.0043	0.1932	0.0042	0.0049	0.0618	0.0013	0.093	0.1353	0.0238	0.0055	0.1374	0.0143	0.0036	0.0037	0.0013	0.001	0.0229	0.0265	0.0209	0.0726	0.0162	0.0983	0.0012
9	rs56334521	95892712	0.96	0.238871757466757	0.91	0.170469891558667	0.295908438813292	0.397312342086043	0.0181	0.0179	0.013	0.0043	0.193	0.0042	0.0049	0.062	0.0013	0.0928	0.1358	0.0239	0.0055	0.1374	0.0142	0.0034	0.0037	0.0013	0.001	0.0229	0.0265	0.0211	0.0723	0.0163	0.098	0.0012
9	rs7043145	95895411	0.96	0.238871757466757	0.91	0.170469891558667	0.299011019986791	0.361925085211173	0.0181	0.018	0.0133	0.0043	0.1931	0.0042	0.0049	0.0623	0.0013	0.0927	0.1359	0.0239	0.0055	0.1373	0.0145	0.0033	0.0037	0.0013	0.001	0.0228	0.0265	0.0214	0.0722	0.0163	0.0971	0.0012
9	rs7025554	95898531	0.96	0.238871757466757	0.91	0.170469891558667	0.315281080703553	0.338902285951402	0.0183	0.0181	0.0133	0.0043	0.1927	0.0041	0.0048	0.0625	0.0013	0.0923	0.1366	0.0241	0.0056	0.1373	0.0144	0.0033	0.0036	0.0012	0.001	0.0228	0.0263	0.0215	0.0721	0.0165	0.0968	0.0012
9	rs35836942	95899179	0.96	0.238871757466757	0.91	0.170469891558667	0.316031440812883	0.338532550552452	0.0183	0.0181	0.0133	0.0043	0.1927	0.0041	0.0048	0.0625	0.0013	0.0923	0.1367	0.0241	0.0056	0.1373	0.0144	0.0033	0.0036	0.0012	0.001	0.0228	0.0263	0.0215	0.0721	0.0165	0.0968	0.0012
9	rs1110236	95902595	0.96	0.238871757466757	0.91	0.170469891558667	0.319042257155294	0.342853389947382	0.0183	0.0181	0.0133	0.0043	0.1926	0.0042	0.0048	0.0626	0.0013	0.0922	0.137	0.0241	0.0056	0.1372	0.0144	0.0033	0.0036	0.0012	0.001	0.0228	0.0261	0.0215	0.0721	0.0164	0.0967	0.0012
9	rs112610155	95905111	0.96	0.238871757466757	0.91	0.170469891558667	0.318941655042756	0.339395448425031	0.0183	0.0182	0.0132	0.0043	0.1925	0.0041	0.0048	0.0627	0.0013	0.0922	0.1372	0.0242	0.0056	0.1372	0.0144	0.0032	0.0036	0.0012	0.001	0.0228	0.0261	0.0215	0.0721	0.0165	0.0967	0.0012
9	rs56065549	95906364	0.96	0.238871757466757	0.91	0.170469891558667	0.320553286771475	0.343224484273364	0.0183	0.0182	0.0132	0.0043	0.1925	0.0041	0.0048	0.0627	0.0013	0.0922	0.1374	0.0242	0.0056	0.1372	0.0144	0.0032	0.0036	0.0011	0.001	0.0229	0.0261	0.0215	0.072	0.0165	0.0966	0.0012
9	rs6479457	95910508	0.96	0.238871757466757	0.91	0.170469891558667	0.325312082905812	0.347190016737816	0.0183	0.0182	0.0132	0.0043	0.1923	0.0041	0.0047	0.0629	0.0013	0.0924	0.1379	0.0243	0.0056	0.1372	0.0144	0.0032	0.0035	0.001	9e-04	0.0229	0.026	0.0215	0.072	0.0165	0.0963	0.0012
9	rs7035004	95911389	0.96	0.238871757466757	0.91	0.170469891558667	0.320149979315215	0.353287541709458	0.0184	0.0183	0.0131	0.0043	0.1923	0.0041	0.0047	0.0629	0.0013	0.0924	0.1382	0.0243	0.0056	0.1372	0.0144	0.0032	0.0034	0.001	0.001	0.0229	0.026	0.0215	0.0719	0.0165	0.096	0.0012
9	rs72741097	95911812	0.96	0.238871757466757	0.91	0.170469891558667	0.315981387623825	0.34805922380685	0.0184	0.0183	0.013	0.0043	0.1924	0.0041	0.0047	0.0629	0.0013	0.0924	0.1384	0.0244	0.0056	0.1372	0.0143	0.0032	0.0034	0.001	0.001	0.023	0.0259	0.0215	0.0719	0.0165	0.0958	0.0012
9	rs76153552	95913866	0.96	0.238871757466757	0.92	0.14824156235026	0.305661057484479	0.353537065851035	0.0186	0.0184	0.0128	0.0044	0.1922	0.0041	0.0047	0.0629	0.0013	0.0919	0.1392	0.0246	0.0056	0.1369	0.0141	0.0032	0.0034	0.001	0.001	0.0233	0.0259	0.0217	0.0717	0.0165	0.0955	0.0013
9	rs2398829	95921416	0.96	0.238871757466757	0.92	0.14824156235026	0.337162279918225	0.382179258775085	0.0191	0.0186	0.012	0.0047	0.1919	0.0041	0.0047	0.0631	0.0011	0.0904	0.1424	0.0256	0.0056	0.1358	0.0133	0.0032	0.0033	8e-04	0.0011	0.0243	0.0257	0.0226	0.0705	0.0164	0.0947	0.0013
9	rs7028251	95921852	0.96	0.238871757466757	0.92	0.14824156235026	0.33426921910652	0.381924177883476	0.0192	0.0187	0.0118	0.0047	0.1918	0.004	0.0047	0.0631	0.0011	0.0903	0.1427	0.0257	0.0056	0.1358	0.0133	0.0031	0.0033	8e-04	0.0011	0.0244	0.0257	0.0227	0.0705	0.0164	0.0946	0.0013
9	rs73651371	95925349	0.96	0.238871757466757	0.92	0.14824156235026	0.315231090050297	0.392421213974657	0.0191	0.0184	0.0116	0.0047	0.1916	0.0039	0.0046	0.0635	0.0011	0.0895	0.1451	0.0259	0.0055	0.1347	0.0132	0.003	0.0032	8e-04	0.001	0.0247	0.0256	0.023	0.0705	0.0166	0.0944	0.0013
9	rs73517579	95925672	0.96	0.238871757466757	0.92	0.14824156235026	0.310897874361985	0.391778892761039	0.0191	0.0183	0.0116	0.0047	0.1915	0.0039	0.0046	0.0635	0.0011	0.0894	0.1453	0.0259	0.0055	0.1346	0.0132	0.003	0.0032	8e-04	0.001	0.0248	0.0256	0.0231	0.0705	0.0167	0.0944	0.0013
9	rs57581259	95926201	0.96	0.238871757466757	0.92	0.14824156235026	0.305316884423813	0.376705534595236	0.0191	0.0183	0.0116	0.0046	0.1913	0.0039	0.0046	0.0636	0.001	0.0893	0.1455	0.0259	0.0054	0.1344	0.0132	0.003	0.0032	8e-04	0.001	0.0248	0.0256	0.0231	0.0704	0.0167	0.0944	0.0013
9	rs75276418	95927428	0.96	0.238871757466757	0.92	0.14824156235026	0.302375247468591	0.361799479870693	0.0192	0.0182	0.0115	0.0046	0.191	0.0039	0.0045	0.0639	0.001	0.0891	0.1461	0.026	0.0055	0.1342	0.0131	0.0029	0.0031	7e-04	0.001	0.0249	0.0256	0.0232	0.0704	0.0168	0.0945	0.0013
9	rs6479461	95935782	0.96	0.238871757466757	0.92	0.14824156235026	0.29867083750123	0.319833359672414	0.0192	0.0181	0.0114	0.0045	0.1904	0.0039	0.0045	0.0645	0.001	0.0889	0.1471	0.0261	0.0055	0.1332	0.0132	0.0029	0.0031	7e-04	0.0011	0.025	0.0258	0.0234	0.0701	0.017	0.0942	0.0013
9	rs1557249	95940809	0.96	0.238871757466757	0.92	0.14824156235026	0.300032801243289	0.295988851062191	0.0192	0.0181	0.0114	0.0045	0.1903	0.0038	0.0045	0.0646	0.001	0.0889	0.1473	0.0261	0.0055	0.1331	0.0132	0.0029	0.0031	7e-04	0.0011	0.025	0.0258	0.0235	0.0701	0.0171	0.0941	0.0013
9	rs117856527	95953125	0.96	0.238871757466757	0.91	0.170469891558667	0.300130210247316	0.273635470644432	0.0193	0.0181	0.0113	0.0045	0.1905	0.0038	0.0045	0.0647	0.001	0.0888	0.1472	0.0261	0.0055	0.1331	0.0132	0.0028	0.0031	7e-04	0.0011	0.0251	0.0257	0.0235	0.07	0.0171	0.0941	0.0013
9	rs35438843	95958597	0.96	0.238871757466757	0.91	0.170469891558667	0.3081747933216	0.303955160435429	0.0193	0.0182	0.0113	0.0045	0.1907	0.0038	0.0045	0.0648	0.001	0.0888	0.1471	0.0261	0.0055	0.1331	0.0132	0.0028	0.0031	7e-04	0.0011	0.0251	0.0257	0.0236	0.07	0.0171	0.0941	0.0014
9	rs80088244	95960694	0.96	0.238871757466757	0.9	0.195029827813683	0.307977244342616	0.309101153825317	0.0193	0.0182	0.0113	0.0045	0.1907	0.0038	0.0045	0.0648	0.001	0.0888	0.1471	0.0261	0.0055	0.133	0.0132	0.0028	0.0031	7e-04	0.0011	0.0251	0.0257	0.0236	0.07	0.0171	0.0942	0.0014
9	rs10992674	95963114	0.96	0.238871757466757	0.9	0.195029827813683	0.309114064592118	0.3270072889463	0.0194	0.0182	0.0113	0.0044	0.1908	0.0038	0.0044	0.0648	0.001	0.0888	0.147	0.0261	0.0055	0.1331	0.0132	0.0028	0.0031	7e-04	0.0011	0.0252	0.0256	0.0236	0.0699	0.0171	0.0941	0.0013
9	rs10992675	95963316	0.96	0.238871757466757	0.9	0.195029827813683	0.306202315265155	0.322867444700443	0.0194	0.0182	0.0113	0.0044	0.1908	0.0038	0.0044	0.0648	0.001	0.0888	0.1471	0.0261	0.0055	0.1331	0.0132	0.0028	0.0031	7e-04	0.0011	0.0252	0.0256	0.0236	0.0699	0.0171	0.0941	0.0013
9	rs80291457	95966277	0.96	0.238871757466757	0.9	0.195029827813683	0.299400051786889	0.360167738665319	0.0193	0.0182	0.0112	0.0044	0.1908	0.0037	0.0044	0.065	0.001	0.0887	0.1473	0.0261	0.0054	0.1331	0.0132	0.0028	0.0031	7e-04	0.001	0.0252	0.0257	0.0237	0.0699	0.0171	0.094	0.0013
9	rs1539669	95971876	0.96	0.238871757466757	0.9	0.195029827813683	0.29359279683037	0.353162798546631	0.0193	0.0181	0.0112	0.0043	0.1907	0.0037	0.0044	0.0651	9e-04	0.0887	0.1474	0.0262	0.0054	0.1331	0.0132	0.0028	0.0031	7e-04	0.001	0.0251	0.0258	0.0237	0.0698	0.0172	0.0939	0.0013
9	rs7859604	95983610	0.96	0.238871757466757	0.9	0.195029827813683	0.268073906958551	0.294923616028765	0.0193	0.0182	0.0111	0.0042	0.1903	0.0036	0.0043	0.065	9e-04	0.0883	0.1481	0.0266	0.0053	0.1331	0.0133	0.0027	0.0031	7e-04	9e-04	0.0252	0.0261	0.0242	0.0696	0.0175	0.0938	0.0012
9	rs73651380	95984199	0.96	0.238871757466757	0.89	0.222038712392691	0.267890552572249	0.293977715466915	0.0193	0.0182	0.0111	0.0042	0.1903	0.0036	0.0043	0.065	9e-04	0.0883	0.1481	0.0266	0.0053	0.1331	0.0133	0.0027	0.0031	7e-04	9e-04	0.0252	0.0261	0.0242	0.0696	0.0175	0.0938	0.0012
9	rs13290796	95991547	0.96	0.238871757466757	0.89	0.222038712392691	0.272494776224492	0.323596878928943	0.0193	0.0183	0.0111	0.0041	0.1902	0.0035	0.0043	0.065	8e-04	0.0882	0.1481	0.0266	0.0053	0.1331	0.0133	0.0027	0.0031	7e-04	8e-04	0.0252	0.0262	0.0242	0.0697	0.0176	0.0938	0.0012
9	rs7048527	95993170	0.96	0.238871757466757	0.89	0.222038712392691	0.272818659843426	0.331774910618468	0.0193	0.0183	0.0111	0.0041	0.1902	0.0035	0.0043	0.065	8e-04	0.0882	0.1482	0.0266	0.0053	0.1331	0.0133	0.0027	0.0031	7e-04	8e-04	0.0252	0.0262	0.0242	0.0697	0.0176	0.0938	0.0012
9	rs34976687	95993215	0.96	0.238871757466757	0.89	0.222038712392691	0.272633558062196	0.331529927061795	0.0193	0.0183	0.0111	0.0041	0.1902	0.0035	0.0043	0.065	8e-04	0.0882	0.1482	0.0266	0.0053	0.1331	0.0133	0.0027	0.0031	7e-04	8e-04	0.0252	0.0262	0.0242	0.0697	0.0176	0.0938	0.0012
9	rs78614763	95994351	0.96	0.238871757466757	0.89	0.222038712392691	0.269497205782371	0.325666233661888	0.0193	0.0183	0.0111	0.0041	0.1902	0.0035	0.0043	0.065	8e-04	0.0882	0.1482	0.0266	0.0053	0.133	0.0133	0.0027	0.0031	7e-04	8e-04	0.0252	0.0262	0.0242	0.0697	0.0176	0.0938	0.0012
9	rs117787405	96008606	0.96	0.238871757466757	0.89	0.222038712392691	0.243980500372365	0.295633643836388	0.0193	0.0183	0.0108	0.004	0.1898	0.0035	0.0043	0.0639	8e-04	0.0882	0.1491	0.0267	0.0053	0.132	0.0132	0.0025	0.0031	8e-04	9e-04	0.0253	0.0258	0.0243	0.0716	0.0176	0.0944	0.0013
9	rs112756131	96009776	0.96	0.238871757466757	0.89	0.222038712392691	0.244024052995977	0.293741383962787	0.0193	0.0183	0.0108	0.004	0.1897	0.0035	0.0043	0.0639	8e-04	0.0882	0.1491	0.0267	0.0053	0.132	0.0132	0.0025	0.0031	8e-04	9e-04	0.0253	0.0258	0.0243	0.0717	0.0175	0.0945	0.0013
9	rs56170708	96010036	0.96	0.238871757466757	0.89	0.222038712392691	0.257148170617833	0.291145540600557	0.0193	0.0183	0.0108	0.0041	0.1897	0.0035	0.0043	0.0639	9e-04	0.0882	0.1491	0.0267	0.0052	0.132	0.0132	0.0025	0.0031	8e-04	9e-04	0.0252	0.0258	0.0243	0.0717	0.0175	0.0945	0.0013
9	rs7029968	96010240	0.96	0.238871757466757	0.89	0.222038712392691	0.251933128446586	0.292914676860687	0.0193	0.0183	0.0108	0.0041	0.1897	0.0035	0.0043	0.0639	9e-04	0.0882	0.1491	0.0267	0.0052	0.132	0.0132	0.0025	0.0031	8e-04	9e-04	0.0252	0.0258	0.0243	0.0717	0.0175	0.0945	0.0013
9	rs55768771	96021254	0.96	0.238871757466757	0.89	0.222038712392691	0.252465318379843	0.320075775582771	0.0193	0.0182	0.0108	0.0041	0.1896	0.0035	0.0043	0.0637	9e-04	0.0881	0.1492	0.0266	0.0052	0.1319	0.0133	0.0025	0.0031	8e-04	9e-04	0.0252	0.0257	0.0243	0.072	0.0176	0.0946	0.0013
9	rs10761203	96021312	0.96	0.238871757466757	0.89	0.222038712392691	0.254199177253014	0.320197003853536	0.0193	0.0182	0.0108	0.0041	0.1896	0.0035	0.0043	0.0637	9e-04	0.0881	0.1492	0.0266	0.0052	0.1319	0.0133	0.0025	0.0031	8e-04	9e-04	0.0252	0.0257	0.0243	0.072	0.0176	0.0946	0.0013
9	rs45534637	96021423	0.96	0.238871757466757	0.89	0.222038712392691	0.253487065888716	0.310902321078217	0.0193	0.0182	0.0108	0.0041	0.1896	0.0035	0.0043	0.0637	9e-04	0.0881	0.1492	0.0266	0.0052	0.1319	0.0133	0.0025	0.0031	8e-04	9e-04	0.0252	0.0257	0.0243	0.072	0.0176	0.0946	0.0013
9	rs1931364	96047452	0.96	0.238871757466757	0.89	0.222038712392691	0.250119448687995	0.34743829781833	0.0193	0.0182	0.0108	0.004	0.1897	0.0035	0.0043	0.0636	9e-04	0.0881	0.1498	0.0266	0.0052	0.132	0.0132	0.0024	0.0031	8e-04	9e-04	0.0252	0.0255	0.0243	0.0721	0.0176	0.0944	0.0013
9	rs59616569	96053006	0.95	0.267590046340022	0.89	0.222038712392691	0.245419994336774	0.36305609007828	0.0192	0.0182	0.0108	0.004	0.1899	0.0035	0.0042	0.0635	8e-04	0.0881	0.1503	0.0265	0.0052	0.1318	0.0132	0.0024	0.0031	8e-04	8e-04	0.0252	0.0254	0.0242	0.0723	0.0176	0.0944	0.0013
9	rs117355683	96060720	0.96	0.238871757466757	0.89	0.222038712392691	0.242111783262116	0.362301975511484	0.0192	0.0182	0.0108	0.004	0.1899	0.0035	0.0042	0.0635	8e-04	0.0881	0.1505	0.0265	0.0052	0.1317	0.0132	0.0024	0.0031	8e-04	8e-04	0.0252	0.0254	0.0241	0.0723	0.0176	0.0944	0.0013
9	rs72743442	96061706	0.96	0.238871757466757	0.89	0.222038712392691	0.241245307475684	0.368347305400649	0.0192	0.0182	0.0108	0.004	0.1899	0.0035	0.0042	0.0634	8e-04	0.0881	0.1506	0.0265	0.0052	0.1317	0.0132	0.0024	0.0031	8e-04	8e-04	0.0252	0.0253	0.0241	0.0723	0.0176	0.0944	0.0013
9	rs16936753	96064126	0.96	0.238871757466757	0.89	0.222038712392691	0.239215827507434	0.375943519655592	0.0192	0.0182	0.0108	0.004	0.1899	0.0035	0.0042	0.0634	8e-04	0.0882	0.1509	0.0265	0.0051	0.1316	0.0132	0.0024	0.0031	8e-04	8e-04	0.0252	0.0253	0.0241	0.0724	0.0175	0.0944	0.0013
9	rs112281194	96066972	0.96	0.238871757466757	0.88	0.251609301083599	0.234886609972087	0.368221072650091	0.0192	0.0182	0.0108	0.004	0.1898	0.0036	0.0042	0.0634	8e-04	0.0881	0.151	0.0265	0.0051	0.1314	0.0132	0.0024	0.0031	8e-04	8e-04	0.0252	0.0252	0.0241	0.0724	0.0176	0.0945	0.0013
9	rs35993449	96078699	0.96	0.238871757466757	0.88	0.251609301083599	0.232717179304112	0.370874522362595	0.0191	0.0181	0.0108	0.004	0.1898	0.0037	0.0042	0.0634	8e-04	0.0881	0.1512	0.0266	0.0051	0.1312	0.0132	0.0024	0.0031	8e-04	8e-04	0.0252	0.0252	0.0241	0.0725	0.0176	0.0946	0.0013
9	rs4743914	96079510	0.96	0.238871757466757	0.88	0.251609301083599	0.229631326222951	0.350795078060429	0.0191	0.0181	0.0108	0.004	0.1897	0.0037	0.0042	0.0634	8e-04	0.0881	0.1512	0.0266	0.0051	0.1312	0.0132	0.0024	0.0031	8e-04	8e-04	0.0252	0.0252	0.0241	0.0725	0.0176	0.0946	0.0013
9	rs36081907	96080699	0.96	0.238871757466757	0.88	0.251609301083599	0.228285832151084	0.34594937803244	0.0191	0.0181	0.0108	0.004	0.1897	0.0037	0.0042	0.0634	8e-04	0.088	0.1512	0.0266	0.0051	0.1312	0.0132	0.0024	0.0031	8e-04	8e-04	0.0252	0.0252	0.0241	0.0725	0.0176	0.0946	0.0013
9	rs59491442	96085046	0.96	0.238871757466757	0.88	0.251609301083599	0.220552219380913	0.340876181357564	0.0191	0.0181	0.0108	0.0039	0.1896	0.0038	0.0042	0.0634	8e-04	0.0881	0.1513	0.0266	0.0051	0.131	0.0132	0.0024	0.0031	8e-04	8e-04	0.0253	0.0251	0.0241	0.0725	0.0177	0.0947	0.0013
9	rs3933798	96093535	0.95	0.267590046340022	0.88	0.251609301083599	0.222368252509815	0.376451481525847	0.0191	0.018	0.011	0.004	0.1886	0.0043	0.0044	0.0637	9e-04	0.088	0.1515	0.0269	0.005	0.1293	0.0132	0.0024	0.0034	9e-04	8e-04	0.0256	0.0248	0.0242	0.0725	0.018	0.0949	0.0013
9	rs61584994	96094521	0.95	0.267590046340022	0.88	0.251609301083599	0.226275833515789	0.364439787967224	0.0191	0.018	0.011	0.004	0.1886	0.0044	0.0044	0.0637	9e-04	0.088	0.1515	0.0269	0.005	0.1292	0.0132	0.0024	0.0034	9e-04	8e-04	0.0256	0.0248	0.0243	0.0725	0.018	0.0949	0.0013
9	rs113356787	96094630	0.95	0.267590046340022	0.88	0.251609301083599	0.225566331565994	0.369104958407248	0.0191	0.018	0.011	0.004	0.1886	0.0044	0.0044	0.0637	9e-04	0.088	0.1515	0.0269	0.005	0.1292	0.0132	0.0024	0.0034	9e-04	8e-04	0.0256	0.0248	0.0243	0.0725	0.018	0.0949	0.0013
9	rs78436873	96097747	0.95	0.267590046340022	0.87	0.283849475516541	0.222575146491969	0.389468952418388	0.0191	0.018	0.011	0.0041	0.1886	0.0044	0.0044	0.0637	9e-04	0.0879	0.1515	0.0269	0.005	0.1292	0.0132	0.0024	0.0034	9e-04	8e-04	0.0257	0.0248	0.0243	0.0724	0.018	0.0947	0.0013
9	rs2995992	96102431	0.95	0.267590046340022	0.87	0.283849475516541	0.222823561103479	0.392421213974657	0.0194	0.018	0.011	0.0041	0.1885	0.0044	0.0044	0.0638	9e-04	0.0879	0.1515	0.0269	0.005	0.1291	0.0132	0.0024	0.0034	9e-04	8e-04	0.0257	0.0248	0.0244	0.0724	0.018	0.0947	0.0013
9	rs77483197	96104412	0.95	0.267590046340022	0.87	0.283849475516541	0.224483612073662	0.396925592817307	0.0194	0.018	0.011	0.0041	0.1884	0.0044	0.0044	0.0638	9e-04	0.0878	0.1516	0.027	0.005	0.1291	0.0132	0.0024	0.0034	9e-04	8e-04	0.0257	0.0248	0.0244	0.0724	0.018	0.0947	0.0013
9	rs72743463	96108427	0.95	0.267590046340022	0.86	0.318862054747229	0.224774827799958	0.404161956150176	0.0194	0.018	0.011	0.0041	0.1884	0.0043	0.0044	0.0638	9e-04	0.0878	0.1517	0.027	0.005	0.1291	0.0132	0.0024	0.0034	9e-04	8e-04	0.0257	0.0248	0.0244	0.0724	0.018	0.0947	0.0013
9	rs12350844	96116291	0.95	0.267590046340022	0.86	0.318862054747229	0.210191484301119	0.401056258058075	0.0195	0.018	0.0111	0.0041	0.1882	0.0042	0.0045	0.0638	9e-04	0.0878	0.152	0.0271	0.005	0.1288	0.0131	0.0024	0.0034	9e-04	8e-04	0.0257	0.0247	0.0244	0.0723	0.018	0.0947	0.0013
9	rs4743915	96120960	0.95	0.267590046340022	0.86	0.318862054747229	0.205254509167841	0.401832065863168	0.0195	0.018	0.0111	0.0041	0.1882	0.0042	0.0045	0.0638	9e-04	0.0878	0.1521	0.0271	0.005	0.1286	0.0131	0.0024	0.0033	9e-04	8e-04	0.0257	0.0247	0.0244	0.0723	0.018	0.0948	0.0013
9	rs74548143	96124919	0.95	0.267590046340022	0.86	0.318862054747229	0.205254509167841	0.418348916129328	0.0195	0.018	0.0111	0.0041	0.1882	0.0042	0.0045	0.0639	9e-04	0.0878	0.1521	0.0271	0.005	0.1286	0.0131	0.0025	0.0034	9e-04	8e-04	0.0257	0.0247	0.0244	0.0723	0.018	0.0948	0.0013
9	Affx-34400701	96125526	0.95	0.267590046340022	0.86	0.318862054747229	0.204188307893986	0.415474777347755	0.0195	0.018	0.0111	0.0041	0.1883	0.0042	0.0045	0.0639	9e-04	0.0878	0.1521	0.0271	0.005	0.1286	0.0131	0.0025	0.0034	9e-04	8e-04	0.0257	0.0247	0.0244	0.0723	0.018	0.0948	0.0013
9	rs4744227	96126075	0.95	0.267590046340022	0.86	0.318862054747229	0.208591672894238	0.429635355396446	0.0195	0.018	0.0111	0.0041	0.1881	0.0043	0.0045	0.0639	9e-04	0.0878	0.1521	0.0271	0.005	0.1285	0.0131	0.0025	0.0034	9e-04	8e-04	0.0257	0.0247	0.0245	0.0723	0.018	0.0948	0.0013
9	rs10761219	96127994	0.95	0.267590046340022	0.86	0.318862054747229	0.204898759579713	0.435573122464594	0.0194	0.0181	0.0111	0.0041	0.1881	0.0043	0.0045	0.0639	9e-04	0.0878	0.1521	0.0271	0.0049	0.1285	0.0131	0.0025	0.0034	9e-04	8e-04	0.0257	0.0247	0.0245	0.0722	0.018	0.0948	0.0013
9	rs117061612	96133373	0.95	0.267590046340022	0.86	0.318862054747229	0.191259008723461	0.439013747608249	0.0194	0.0183	0.0111	0.0043	0.188	0.0041	0.0045	0.0641	9e-04	0.0877	0.1519	0.0271	0.0049	0.1285	0.0131	0.0025	0.0034	0.001	8e-04	0.0258	0.0247	0.0245	0.0723	0.0175	0.0949	0.0012
9	rs10992715	96133597	0.95	0.267590046340022	0.86	0.318862054747229	0.190993184892752	0.441930675127654	0.0194	0.0183	0.0111	0.0043	0.188	0.0041	0.0045	0.0641	9e-04	0.0877	0.1519	0.0271	0.0049	0.1285	0.0131	0.0025	0.0034	0.001	8e-04	0.0258	0.0247	0.0245	0.0723	0.0175	0.0949	0.0012
9	rs73516376	96133719	0.95	0.267590046340022	0.86	0.318862054747229	0.191905461320293	0.444719801924558	0.0194	0.0183	0.0111	0.0043	0.188	0.0041	0.0045	0.0641	9e-04	0.0877	0.152	0.0271	0.0049	0.1285	0.0131	0.0025	0.0034	0.001	8e-04	0.0258	0.0247	0.0245	0.0723	0.0175	0.0949	0.0012
9	rs72743483	96139625	0.95	0.267590046340022	0.86	0.318862054747229	0.186843728008908	0.46921939749277	0.0194	0.0183	0.0111	0.0043	0.188	0.0042	0.0045	0.0641	9e-04	0.0876	0.152	0.0271	0.0049	0.1284	0.0131	0.0025	0.0035	0.001	8e-04	0.0258	0.0247	0.0245	0.0723	0.0175	0.0948	0.0012
9	rs7021710	96141734	0.95	0.267590046340022	0.86	0.318862054747229	0.168923572763161	0.448046253849475	0.0194	0.0183	0.0111	0.0043	0.188	0.0042	0.0045	0.0641	9e-04	0.0877	0.152	0.027	0.0049	0.1284	0.0131	0.0026	0.0034	0.0011	8e-04	0.0259	0.0247	0.0245	0.0723	0.0175	0.0949	0.0012
9	rs7867386	96143058	0.95	0.267590046340022	0.86	0.318862054747229	0.172588688764315	0.460343720140596	0.0195	0.0183	0.0111	0.0043	0.1879	0.0042	0.0045	0.0641	9e-04	0.0877	0.1521	0.027	0.005	0.1284	0.0131	0.0026	0.0034	0.0011	8e-04	0.0259	0.0247	0.0245	0.0723	0.0175	0.0948	0.0012
9	rs10821120	96146494	0.95	0.267590046340022	0.86	0.318862054747229	0.158236749562442	0.465583084261449	0.0197	0.0183	0.0112	0.0043	0.1877	0.0044	0.0045	0.064	9e-04	0.0877	0.1521	0.0269	0.0051	0.1282	0.0131	0.0027	0.0035	0.0013	8e-04	0.0258	0.0246	0.0244	0.0721	0.0174	0.0947	0.0013
9	rs12555823	96150254	0.95	0.267590046340022	0.86	0.318862054747229	0.139820351278893	0.502409040449742	0.0197	0.0183	0.0111	0.0044	0.1876	0.0044	0.0045	0.064	9e-04	0.088	0.1525	0.0267	0.0051	0.128	0.0131	0.0028	0.0034	0.0013	8e-04	0.0259	0.0247	0.0243	0.0721	0.0172	0.0947	0.0013
9	rs117805075	96150863	0.95	0.267590046340022	0.86	0.318862054747229	0.139157190511373	0.511623305364911	0.0197	0.0183	0.0111	0.0044	0.1876	0.0044	0.0045	0.064	9e-04	0.088	0.1526	0.0267	0.0051	0.128	0.0131	0.0028	0.0034	0.0013	8e-04	0.0259	0.0247	0.0243	0.0721	0.0172	0.0947	0.0013
9	rs75624671	96153627	0.95	0.267590046340022	0.86	0.318862054747229	0.12877287149879	0.52448296337943	0.0197	0.0183	0.0111	0.0044	0.1875	0.0045	0.0044	0.064	9e-04	0.0881	0.1527	0.0267	0.0051	0.1278	0.0131	0.0029	0.0034	0.0013	8e-04	0.0259	0.0247	0.0242	0.072	0.0172	0.0947	0.0013
9	rs10739949	96158030	0.95	0.267590046340022	0.86	0.318862054747229	0.125103354149828	0.500214924685902	0.0197	0.0184	0.0111	0.0044	0.1875	0.0045	0.0044	0.064	8e-04	0.0884	0.153	0.0265	0.005	0.1277	0.0131	0.0029	0.0034	0.0013	8e-04	0.026	0.0248	0.0241	0.0719	0.0171	0.0945	0.0013
9	rs75395683	96177410	0.96	0.238871757466757	0.86	0.318862054747229	0.0849766793108499	0.543711031230081	0.0198	0.0183	0.0112	0.0043	0.1865	0.0044	0.0043	0.0645	9e-04	0.0886	0.1538	0.0262	0.0049	0.1272	0.0133	0.0029	0.0033	0.0015	8e-04	0.026	0.025	0.0243	0.0715	0.017	0.0949	0.0013
9	rs12349491	96182465	0.96	0.238871757466757	0.86	0.318862054747229	0.077307778724951	0.536863975010518	0.0198	0.0184	0.0112	0.0041	0.1865	0.0044	0.0042	0.0648	9e-04	0.0887	0.1541	0.0261	0.0049	0.1273	0.0133	0.0028	0.0032	0.0015	8e-04	0.026	0.0251	0.0243	0.0713	0.0169	0.0951	0.0013
9	rs117190530	96183081	0.96	0.238871757466757	0.86	0.318862054747229	0.0758079709308811	0.534632873446045	0.0198	0.0183	0.0112	0.0041	0.1865	0.0044	0.0042	0.0648	9e-04	0.0887	0.1541	0.0261	0.0049	0.1273	0.0133	0.0028	0.0032	0.0015	8e-04	0.026	0.0251	0.0243	0.0713	0.0168	0.0951	0.0013
9	rs3933796	96185405	0.96	0.238871757466757	0.86	0.318862054747229	0.0753983059705949	0.517282711529045	0.0198	0.0183	0.0112	0.0041	0.1866	0.0044	0.0042	0.0649	9e-04	0.0887	0.1541	0.0261	0.0049	0.1273	0.0133	0.0028	0.0031	0.0015	8e-04	0.0261	0.0251	0.0243	0.0713	0.0168	0.095	0.0013
9	rs117734979	96194123	0.96	0.238871757466757	0.86	0.318862054747229	0.0682680402954358	0.506529578772259	0.0198	0.0184	0.0112	0.0041	0.1865	0.0044	0.0042	0.0649	9e-04	0.0887	0.1545	0.0261	0.0048	0.1274	0.0133	0.0028	0.0031	0.0015	8e-04	0.0261	0.0251	0.0243	0.0714	0.0168	0.0944	0.0013
9	rs112957391	96201864	0.96	0.238871757466757	0.86	0.318862054747229	0.0605805264197135	0.475702095162305	0.0197	0.0184	0.0112	0.0041	0.1865	0.0044	0.0042	0.065	9e-04	0.0887	0.155	0.026	0.0048	0.1273	0.0133	0.0029	0.0031	0.0015	8e-04	0.026	0.0251	0.0243	0.0714	0.0167	0.094	0.0013
9	rs111370527	96203756	0.96	0.238871757466757	0.86	0.318862054747229	0.0597079766107545	0.495834051438081	0.0197	0.0184	0.0112	0.0041	0.1863	0.0044	0.0042	0.0647	9e-04	0.0885	0.1551	0.0259	0.0048	0.1273	0.0133	0.0029	0.0031	0.0015	8e-04	0.0259	0.0251	0.0242	0.0714	0.0167	0.0951	0.0013
9	rs10821128	96209943	0.96	0.238871757466757	0.86	0.318862054747229	0.0617443918040107	0.540354684006104	0.0197	0.0184	0.0112	0.0041	0.1863	0.0044	0.0042	0.0647	9e-04	0.0886	0.1551	0.0259	0.0048	0.1274	0.0133	0.0029	0.0031	0.0015	8e-04	0.0259	0.0251	0.0241	0.0714	0.0167	0.095	0.0013
9	rs41274386	96212813	0.96	0.238871757466757	0.86	0.318862054747229	0.0643100231305055	0.531568888914289	0.0198	0.0185	0.0112	0.0041	0.1864	0.0044	0.0042	0.0647	9e-04	0.0887	0.1552	0.0259	0.0047	0.1275	0.0133	0.0029	0.0029	0.0015	8e-04	0.0259	0.0251	0.0241	0.0714	0.0167	0.095	0.0013
9	rs10992740	96213291	0.96	0.238871757466757	0.86	0.318862054747229	0.0648353244889371	0.531151413016534	0.0198	0.0185	0.0112	0.0041	0.1864	0.0044	0.0042	0.0647	9e-04	0.0887	0.1552	0.0259	0.0047	0.1275	0.0133	0.0029	0.0029	0.0015	8e-04	0.0259	0.0251	0.0241	0.0714	0.0167	0.095	0.0013
9	rs1055710	96214928	0.96	0.238871757466757	0.86	0.318862054747229	0.0652262482702813	0.528926258009616	0.0198	0.0185	0.0112	0.0041	0.1864	0.0044	0.0042	0.0646	9e-04	0.0887	0.1552	0.0259	0.0047	0.1276	0.0133	0.0029	0.0028	0.0015	8e-04	0.0259	0.0251	0.0241	0.0714	0.0167	0.095	0.0013
9	rs4607675	96216409	0.96	0.238871757466757	0.86	0.318862054747229	0.0641549173038723	0.502409040449742	0.0198	0.0185	0.0112	0.0041	0.1863	0.0044	0.0042	0.0647	9e-04	0.0888	0.1552	0.0259	0.0047	0.1275	0.0133	0.0029	0.0028	0.0015	8e-04	0.0259	0.0251	0.0241	0.0714	0.0167	0.0949	0.0013
9	rs12554164	96218959	0.96	0.238871757466757	0.86	0.318862054747229	0.0629229227709655	0.494057137409692	0.0198	0.0185	0.0112	0.0041	0.1863	0.0044	0.0042	0.0647	9e-04	0.0888	0.1552	0.026	0.0047	0.1275	0.0133	0.0029	0.0028	0.0015	8e-04	0.0259	0.025	0.0241	0.0715	0.0167	0.0949	0.0013
9	rs4744241	96224301	0.96	0.238871757466757	0.86	0.318862054747229	0.0629229227709655	0.499118784882193	0.0198	0.0185	0.0112	0.0041	0.1863	0.0044	0.0042	0.0647	9e-04	0.0889	0.1552	0.0262	0.0047	0.1275	0.0133	0.0029	0.0028	0.0015	8e-04	0.0259	0.0249	0.0241	0.0715	0.0167	0.0947	0.0013
9	rs10992752	96240579	0.96	0.238871757466757	0.86	0.318862054747229	0.0597819100965037	0.456324046283904	0.0198	0.0185	0.0111	0.0041	0.1863	0.0044	0.0042	0.0647	9e-04	0.0889	0.1553	0.0262	0.0047	0.1276	0.0133	0.0029	0.0028	0.0015	8e-04	0.0259	0.0249	0.0241	0.0716	0.0167	0.0944	0.0013
9	rs117809913	96252375	0.96	0.238871757466757	0.86	0.318862054747229	0.0567108239682837	0.455521224883855	0.0197	0.0185	0.0112	0.0041	0.1863	0.0044	0.0042	0.0648	9e-04	0.0889	0.1554	0.0261	0.0046	0.1276	0.0134	0.0029	0.0028	0.0015	8e-04	0.0259	0.025	0.0241	0.0716	0.0167	0.0942	0.0013
9	rs7854349	96268308	0.96	0.238871757466757	0.86	0.318862054747229	0.0559642311378682	0.435969748504401	0.0197	0.0186	0.0112	0.0041	0.1863	0.0044	0.0041	0.0648	9e-04	0.089	0.1557	0.0261	0.0045	0.1276	0.0134	0.0028	0.0029	0.0015	7e-04	0.0259	0.025	0.0241	0.0716	0.0167	0.0939	0.0013
9	rs10733748	96269184	0.96	0.238871757466757	0.86	0.318862054747229	0.0559996337600461	0.43649873326301	0.0197	0.0186	0.0112	0.0041	0.1863	0.0044	0.0041	0.0648	9e-04	0.089	0.1557	0.0261	0.0045	0.1276	0.0134	0.0028	0.0029	0.0015	7e-04	0.0259	0.025	0.0241	0.0716	0.0167	0.0939	0.0013
9	rs12554020	96270237	0.96	0.238871757466757	0.86	0.318862054747229	0.0560882056293073	0.436234219458286	0.0197	0.0186	0.0112	0.0041	0.1863	0.0044	0.0041	0.0648	9e-04	0.089	0.1557	0.0261	0.0045	0.1276	0.0134	0.0028	0.0029	0.0015	7e-04	0.0259	0.025	0.0241	0.0716	0.0167	0.0939	0.0013
9	rs4744250	96271752	0.96	0.238871757466757	0.86	0.318862054747229	0.0564612270787748	0.436763289897696	0.0197	0.0186	0.0112	0.0041	0.1863	0.0044	0.0042	0.0648	9e-04	0.089	0.1557	0.0261	0.0045	0.1276	0.0134	0.0028	0.0029	0.0015	7e-04	0.0259	0.025	0.0241	0.0716	0.0167	0.0939	0.0013
9	rs75115091	96280764	0.96	0.238871757466757	0.86	0.318862054747229	0.0528899513704465	0.40649553380204	0.0197	0.0186	0.0112	0.0041	0.1863	0.0044	0.0041	0.0648	9e-04	0.0889	0.1557	0.0261	0.0045	0.1276	0.0134	0.0028	0.0029	0.0015	7e-04	0.0259	0.025	0.0241	0.0715	0.0168	0.0938	0.0013
9	rs118135366	96280773	0.96	0.238871757466757	0.86	0.318862054747229	0.0529069947332992	0.406625284789071	0.0197	0.0186	0.0112	0.0041	0.1863	0.0044	0.0041	0.0648	9e-04	0.0889	0.1557	0.0261	0.0045	0.1276	0.0134	0.0028	0.0029	0.0015	7e-04	0.0259	0.025	0.0241	0.0715	0.0168	0.0938	0.0013
9	rs72745420	96280932	0.96	0.238871757466757	0.86	0.318862054747229	0.0525838000634388	0.406755047102918	0.0197	0.0186	0.0112	0.0041	0.1863	0.0044	0.0041	0.0647	9e-04	0.0889	0.1557	0.0261	0.0045	0.1276	0.0134	0.0028	0.0029	0.0015	7e-04	0.0259	0.025	0.0241	0.0715	0.0168	0.0939	0.0013
9	rs112097331	96288017	0.96	0.238871757466757	0.86	0.318862054747229	0.0529581469126409	0.405457934010764	0.0197	0.0185	0.0112	0.0042	0.1863	0.0044	0.0042	0.0647	9e-04	0.0889	0.1557	0.0261	0.0045	0.1276	0.0134	0.0028	0.0029	0.0015	7e-04	0.0259	0.025	0.0241	0.0715	0.0168	0.0939	0.0013
9	rs78108956	96303593	0.96	0.238871757466757	0.86	0.318862054747229	0.0507884265020186	0.414822314671154	0.0197	0.0186	0.0112	0.0042	0.1863	0.0044	0.0041	0.0647	9e-04	0.0889	0.1557	0.0261	0.0045	0.1276	0.0134	0.0029	0.0029	0.0015	7e-04	0.0259	0.025	0.0241	0.0715	0.0169	0.0939	0.0013
9	rs10821156	96304597	0.96	0.238871757466757	0.86	0.318862054747229	0.0507884265020186	0.41586638861784	0.0197	0.0186	0.0112	0.0042	0.1863	0.0044	0.0041	0.0647	9e-04	0.0889	0.1557	0.0261	0.0045	0.1276	0.0134	0.0029	0.0029	0.0015	7e-04	0.0259	0.025	0.0241	0.0715	0.0169	0.0939	0.0013
9	rs79629446	96325577	0.96	0.238871757466757	0.86	0.318862054747229	0.0432871106439245	0.411043539350874	0.0196	0.0186	0.0114	0.0042	0.1863	0.0044	0.0041	0.0647	9e-04	0.0888	0.1555	0.026	0.0044	0.1275	0.0135	0.003	0.0029	0.0015	7e-04	0.0258	0.0249	0.0243	0.0713	0.0171	0.0938	0.0013
9	rs112955113	96325794	0.96	0.238871757466757	0.86	0.318862054747229	0.0432871106439245	0.410783281547667	0.0196	0.0186	0.0114	0.0042	0.1863	0.0044	0.0041	0.0647	9e-04	0.0888	0.1555	0.026	0.0044	0.1275	0.0135	0.003	0.0029	0.0015	7e-04	0.0258	0.0249	0.0243	0.0713	0.0171	0.0938	0.0013
9	rs117810130	96328767	0.96	0.238871757466757	0.86	0.318862054747229	0.0429457858686124	0.398344180711988	0.0196	0.0186	0.0114	0.0042	0.1863	0.0044	0.0041	0.0647	9e-04	0.0888	0.1555	0.026	0.0044	0.1275	0.0135	0.003	0.0029	0.0015	7e-04	0.0258	0.0249	0.0243	0.0713	0.0171	0.0938	0.0013
9	rs79554354	96345335	0.97	0.212405230483542	0.86	0.318862054747229	0.0341096127155011	0.362176333034778	0.0195	0.0186	0.0116	0.0042	0.1861	0.0046	0.0041	0.0647	0.001	0.0886	0.1554	0.0258	0.0042	0.1272	0.0135	0.0032	0.003	0.0014	7e-04	0.0258	0.0249	0.0245	0.071	0.0175	0.094	0.0013
9	rs7040568	96349019	0.97	0.212405230483542	0.86	0.318862054747229	0.0329127092943	0.365950976306509	0.0195	0.0186	0.0117	0.0042	0.186	0.0047	0.0041	0.0647	0.001	0.0886	0.1555	0.0258	0.0041	0.127	0.0135	0.0032	0.003	0.0014	7e-04	0.0258	0.0249	0.0246	0.0708	0.0176	0.0942	0.0013
9	rs117276701	96351398	0.97	0.212405230483542	0.86	0.318862054747229	0.0311847643169895	0.33042815514877	0.0195	0.0186	0.0117	0.0042	0.186	0.0047	0.0041	0.0648	0.001	0.0886	0.1555	0.0258	0.0041	0.127	0.0135	0.0032	0.003	0.0014	7e-04	0.0258	0.0249	0.0246	0.0707	0.0176	0.0942	0.0013
9	rs1317260	96354620	0.97	0.212405230483542	0.86	0.318862054747229	0.0295329659729849	0.359791480993366	0.0195	0.0186	0.0117	0.0042	0.1859	0.0047	0.004	0.0651	0.001	0.0884	0.1555	0.0257	0.0041	0.1269	0.0135	0.0033	0.003	0.0014	7e-04	0.0258	0.0249	0.0246	0.0707	0.0176	0.0942	0.0013
9	rs118005634	96361430	0.97	0.212405230483542	0.86	0.318862054747229	0.0252745681717353	0.300499250035185	0.0196	0.0186	0.0118	0.0042	0.1855	0.0049	0.004	0.0658	0.001	0.0878	0.1556	0.0255	0.0039	0.1267	0.0135	0.0033	0.0031	0.0015	8e-04	0.0258	0.025	0.0246	0.0709	0.0177	0.0941	0.0014
9	rs10761240	96361922	0.97	0.212405230483542	0.86	0.318862054747229	0.0261850919353548	0.308621369479292	0.0196	0.0186	0.0118	0.0042	0.1855	0.0049	0.004	0.0658	0.001	0.0878	0.1556	0.0255	0.0039	0.1267	0.0135	0.0033	0.0031	0.0015	8e-04	0.0258	0.025	0.0246	0.0709	0.0177	0.0941	0.0014
9	rs10821170	96362048	0.97	0.212405230483542	0.86	0.318862054747229	0.0262690086969852	0.306225787468141	0.0196	0.0186	0.0118	0.0042	0.1855	0.0049	0.004	0.0658	0.001	0.0878	0.1556	0.0255	0.0039	0.1267	0.0135	0.0033	0.0031	0.0015	8e-04	0.0258	0.025	0.0246	0.0709	0.0177	0.0941	0.0014
9	rs62574559	96366133	0.97	0.212405230483542	0.86	0.318862054747229	0.021802667951344	0.235225998707462	0.0196	0.0186	0.0118	0.0042	0.1855	0.0049	0.004	0.0658	0.001	0.0877	0.1556	0.0255	0.0038	0.1268	0.0135	0.0033	0.0031	0.0015	8e-04	0.0257	0.0249	0.0246	0.0709	0.0176	0.0942	0.0014
9	rs77678872	96369232	0.97	0.212405230483542	0.86	0.318862054747229	0.0208620712207698	0.231049213389563	0.0197	0.0186	0.0118	0.0042	0.1855	0.0049	0.004	0.0658	0.001	0.0877	0.1555	0.0255	0.0038	0.1268	0.0135	0.0033	0.0031	0.0015	8e-04	0.0257	0.0249	0.0246	0.0709	0.0176	0.0942	0.0014
9	rs73651299	96385610	0.97	0.212405230483542	0.86	0.318862054747229	0.00950879269254351	0.27990073074286	0.0201	0.0188	0.0121	0.0042	0.1844	0.0049	0.004	0.0662	0.001	0.0876	0.1554	0.0248	0.0024	0.1281	0.0138	0.0035	0.0036	0.0015	7e-04	0.0255	0.0246	0.0249	0.0708	0.0177	0.0945	0.0013
9	rs17534161	96392856	0.97	0.212405230483542	0.86	0.318862054747229	0.00951873609844834	0.269483027978752	0.0202	0.0188	0.0121	0.0042	0.1842	0.005	0.004	0.0663	9e-04	0.0875	0.1554	0.0246	0.002	0.1285	0.0138	0.0035	0.0037	0.0015	7e-04	0.0254	0.0246	0.025	0.0708	0.0177	0.0946	0.0013
9	rs77133953	96397569	0.97	0.212405230483542	0.86	0.318862054747229	0.00885563107419199	0.23599803355432	0.0203	0.0188	0.0121	0.0042	0.1839	0.005	0.004	0.0664	9e-04	0.0874	0.1555	0.0245	0.002	0.1286	0.0139	0.0036	0.0037	0.0015	7e-04	0.0254	0.0247	0.025	0.0707	0.0176	0.0946	0.0013
9	rs117981471	96405395	0.97	0.212405230483542	0.86	0.318862054747229	0.00873386067282691	0.254088928301906	0.0203	0.0188	0.0122	0.0042	0.1838	0.005	0.004	0.0664	9e-04	0.0874	0.1555	0.0245	0.002	0.1286	0.0139	0.0036	0.0037	0.0015	7e-04	0.0254	0.0247	0.025	0.0707	0.0176	0.0945	0.0013
9	rs74837131	96405555	0.97	0.212405230483542	0.86	0.318862054747229	0.00870129528394335	0.253411363149183	0.0203	0.0188	0.0122	0.0042	0.1838	0.005	0.004	0.0664	9e-04	0.0874	0.1556	0.0245	0.002	0.1286	0.0139	0.0036	0.0037	0.0015	7e-04	0.0254	0.0247	0.025	0.0707	0.0176	0.0945	0.0013
9	rs9695734	96407983	0.97	0.212405230483542	0.86	0.318862054747229	0.00859494564968323	0.258052722464064	0.0203	0.0188	0.0122	0.0042	0.1838	0.005	0.004	0.0664	9e-04	0.0874	0.1556	0.0244	0.002	0.1286	0.0139	0.0036	0.0037	0.0015	7e-04	0.0254	0.0247	0.025	0.0707	0.0176	0.0945	0.0013
9	rs7038794	96408957	0.97	0.212405230483542	0.86	0.318862054747229	0.00855360137342624	0.258847792122691	0.0203	0.0188	0.0122	0.0042	0.1838	0.005	0.004	0.0664	9e-04	0.0874	0.1556	0.0244	0.002	0.1286	0.0139	0.0036	0.0037	0.0015	7e-04	0.0254	0.0247	0.025	0.0707	0.0176	0.0945	0.0013
9	rs112234118	96410291	0.97	0.212405230483542	0.86	0.318862054747229	0.00847136785864087	0.259416168511762	0.0203	0.0189	0.0122	0.0042	0.1837	0.005	0.004	0.0664	9e-04	0.0874	0.1556	0.0244	0.002	0.1286	0.0139	0.0036	0.0037	0.0015	7e-04	0.0254	0.0247	0.0251	0.0706	0.0176	0.0945	0.0013
9	rs72747427	96413594	0.97	0.212405230483542	0.86	0.318862054747229	0.00855360137342624	0.248684452246424	0.0203	0.0189	0.0121	0.0042	0.1837	0.005	0.004	0.0664	9e-04	0.0874	0.1556	0.0244	0.002	0.1287	0.0139	0.0036	0.0037	0.0015	7e-04	0.0254	0.0247	0.0251	0.0706	0.0176	0.0946	0.0013
9	rs41276200	96436037	0.97	0.212405230483542	0.86	0.318862054747229	0.00842594391007055	0.242537332880538	0.0203	0.0189	0.0122	0.0042	0.1835	0.005	0.004	0.0665	9e-04	0.0873	0.1556	0.0244	0.002	0.1288	0.0139	0.0036	0.0038	0.0015	7e-04	0.0254	0.0247	0.0251	0.0705	0.0176	0.0946	0.0013
9	rs117365704	96437710	0.97	0.212405230483542	0.86	0.318862054747229	0.00843501379930762	0.24801148331801	0.0204	0.0189	0.0122	0.0042	0.1834	0.005	0.004	0.0664	9e-04	0.0873	0.1556	0.0244	0.002	0.1288	0.0139	0.0036	0.0038	0.0015	7e-04	0.0254	0.0247	0.0251	0.0705	0.0176	0.0946	0.0013
9	rs73523944	96441783	0.97	0.212405230483542	0.86	0.318862054747229	0.00822828256722714	0.2405362278737	0.0204	0.0189	0.0123	0.0042	0.1832	0.0051	0.0041	0.0665	9e-04	0.0871	0.1556	0.0244	0.002	0.129	0.014	0.0036	0.0038	0.0015	7e-04	0.0254	0.0248	0.025	0.0704	0.0176	0.0946	0.0013
9	rs75704756	96444517	0.97	0.212405230483542	0.86	0.318862054747229	0.00758095952707682	0.22591680768876	0.0206	0.0189	0.0125	0.0042	0.1824	0.0052	0.0041	0.0667	9e-04	0.0868	0.1555	0.0243	0.002	0.1293	0.014	0.0037	0.004	0.0016	7e-04	0.0253	0.0248	0.0251	0.0702	0.0176	0.0945	0.0013
9	rs10992864	96446531	0.97	0.212405230483542	0.86	0.318862054747229	0.00730477242451241	0.219419599078099	0.0206	0.019	0.0125	0.0042	0.1822	0.0052	0.0041	0.0667	9e-04	0.0868	0.1554	0.0243	0.0021	0.1294	0.0141	0.0037	0.004	0.0016	7e-04	0.0253	0.0249	0.0251	0.0701	0.0176	0.0945	0.0013
9	rs10821203	96447466	0.97	0.212405230483542	0.86	0.318862054747229	0.00770718982663561	0.22537301434759	0.0206	0.019	0.0125	0.0042	0.1821	0.0052	0.0042	0.0667	9e-04	0.0867	0.1554	0.0243	0.0021	0.1294	0.0141	0.0037	0.004	0.0016	7e-04	0.0253	0.0249	0.0251	0.0701	0.0176	0.0945	0.0013
9	rs17535326	96448367	0.97	0.212405230483542	0.86	0.318862054747229	0.00765229380710773	0.221146125014922	0.0206	0.019	0.0125	0.0042	0.1821	0.0052	0.0042	0.0667	9e-04	0.0867	0.1554	0.0242	0.0021	0.1294	0.0141	0.0037	0.004	0.0016	7e-04	0.0253	0.0249	0.0251	0.07	0.0176	0.0946	0.0013
9	rs4744268	96458995	0.97	0.212405230483542	0.86	0.318862054747229	0.00730477242451241	0.199993765811389	0.0208	0.019	0.0126	0.0043	0.1818	0.0053	0.0042	0.0666	9e-04	0.0865	0.1555	0.024	0.0021	0.1297	0.0141	0.0037	0.0041	0.0016	8e-04	0.0253	0.0249	0.0251	0.0698	0.0176	0.0945	0.0014
9	rs117922872	96468284	0.97	0.212405230483542	0.86	0.318862054747229	0.00729664856682862	0.200935053612401	0.0208	0.019	0.0126	0.0043	0.1818	0.0053	0.0042	0.0666	9e-04	0.0864	0.1555	0.024	0.0021	0.1297	0.0142	0.0037	0.0042	0.0016	8e-04	0.0253	0.0249	0.0251	0.0698	0.0176	0.0944	0.0014
9	rs62574024	96470310	0.97	0.212405230483542	0.86	0.318862054747229	0.00730070962760423	0.203032100180792	0.0208	0.019	0.0126	0.0043	0.1818	0.0053	0.0042	0.0665	9e-04	0.0864	0.1555	0.0239	0.0021	0.1297	0.0142	0.0037	0.0042	0.0016	8e-04	0.0253	0.0249	0.0251	0.0698	0.0176	0.0945	0.0014
9	rs946709	96471837	0.97	0.212405230483542	0.86	0.318862054747229	0.00731290322861836	0.204293819943217	0.0208	0.019	0.0126	0.0043	0.1817	0.0053	0.0042	0.0665	9e-04	0.0863	0.1555	0.0239	0.0021	0.1297	0.0142	0.0037	0.0042	0.0016	8e-04	0.0253	0.0249	0.0251	0.0698	0.0176	0.0944	0.0014
9	rs149006970	96472009	0.97	0.212405230483542	0.86	0.318862054747229	0.00731290322861836	0.203978145198767	0.0208	0.019	0.0126	0.0043	0.1817	0.0053	0.0042	0.0665	9e-04	0.0863	0.1555	0.0239	0.0021	0.1297	0.0142	0.0037	0.0042	0.0016	8e-04	0.0253	0.0249	0.0251	0.0698	0.0176	0.0944	0.0014
9	rs2001299	96483513	0.97	0.212405230483542	0.86	0.318862054747229	0.00727636928838647	0.193860061239664	0.0209	0.019	0.0126	0.0043	0.1815	0.0054	0.0043	0.0665	9e-04	0.0863	0.1555	0.0239	0.0021	0.1297	0.0143	0.0037	0.0042	0.0017	8e-04	0.0253	0.0249	0.0251	0.0699	0.0176	0.0943	0.0015
9	rs73527882	96483531	0.97	0.212405230483542	0.86	0.318862054747229	0.00728042167559341	0.192620440772348	0.0209	0.019	0.0126	0.0043	0.1815	0.0054	0.0043	0.0665	9e-04	0.0863	0.1555	0.0239	0.0021	0.1297	0.0143	0.0037	0.0043	0.0017	8e-04	0.0252	0.0249	0.0251	0.0699	0.0176	0.0943	0.0015
9	rs2398871	96484220	0.97	0.212405230483542	0.86	0.318862054747229	0.0071396163401225	0.191177626640573	0.0209	0.019	0.0126	0.0043	0.1814	0.0055	0.0043	0.0664	9e-04	0.0863	0.1555	0.0238	0.0021	0.1296	0.0144	0.0038	0.0043	0.0016	8e-04	0.0252	0.0249	0.0251	0.0698	0.0176	0.0941	0.0014
9	rs76001666	96485282	0.98	0.188103243221556	0.86	0.318862054747229	0.00602391725493122	0.154815099722716	0.0212	0.0188	0.0134	0.0045	0.1809	0.0058	0.0046	0.0665	0.001	0.0858	0.1551	0.0237	0.0024	0.1292	0.0152	0.0043	0.0045	0.0017	9e-04	0.0247	0.025	0.0255	0.0698	0.0178	0.092	0.0015
9	rs10992884	96485368	0.98	0.188103243221556	0.86	0.318862054747229	0.00606957654928764	0.153955216378419	0.0213	0.0188	0.0134	0.0045	0.1809	0.0059	0.0046	0.0666	0.001	0.0858	0.1551	0.0237	0.0024	0.1291	0.0152	0.0044	0.0045	0.0017	9e-04	0.0246	0.025	0.0255	0.0698	0.0178	0.0918	0.0015
9	rs117408675	96487128	0.98	0.188103243221556	0.86	0.318862054747229	0.00410643972181601	0.140156389972366	0.0216	0.019	0.0138	0.0045	0.1797	0.0058	0.0049	0.0671	0.001	0.0852	0.1548	0.0238	0.0026	0.1281	0.0156	0.0044	0.0048	0.0017	0.001	0.0241	0.0249	0.0252	0.0706	0.0176	0.0922	0.0015
9	rs7049001	96493970	0.99	0.165875049708709	0.86	0.318862054747229	0.00373613131585024	0.140525634072531	0.0219	0.0192	0.0142	0.0045	0.1788	0.0058	0.0052	0.0675	0.0011	0.0848	0.1547	0.024	0.0029	0.1272	0.016	0.0046	0.0051	0.0017	0.0011	0.0236	0.0245	0.0249	0.0708	0.0174	0.0926	0.0016
9	rs4498613	96505639	0.99	0.165875049708709	0.86	0.318862054747229	0.0041928168471265	0.144051042137703	0.0218	0.0194	0.0146	0.0044	0.1786	0.0058	0.0051	0.0677	0.001	0.0849	0.1547	0.0242	0.0031	0.1262	0.0163	0.0045	0.0051	0.0016	0.0011	0.0233	0.0242	0.0251	0.0704	0.0173	0.0932	0.0016
9	rs116881778	96535891	0.99	0.165875049708709	0.86	0.318862054747229	0.00513437026321474	0.162435690875087	0.0221	0.0195	0.0147	0.0044	0.1788	0.0057	0.005	0.0676	0.001	0.0849	0.1557	0.0241	0.0031	0.1256	0.0167	0.0045	0.005	0.0016	0.0011	0.0232	0.0241	0.0251	0.0699	0.0173	0.0931	0.0016
9	rs7859190	96557336	0.99	0.165875049708709	0.86	0.318862054747229	0.00457527611429116	0.155197818379326	0.0222	0.0195	0.0147	0.0044	0.1789	0.0057	0.005	0.0675	0.001	0.085	0.156	0.0241	0.0032	0.1254	0.0168	0.0045	0.005	0.0016	0.0011	0.0231	0.0241	0.0251	0.0698	0.0173	0.0931	0.0016
9	rs7874836	96559370	0.99	0.165875049708709	0.86	0.318862054747229	0.0044081519697283	0.149776079071407	0.0222	0.0195	0.0147	0.0044	0.179	0.0056	0.005	0.0674	0.001	0.0851	0.156	0.0241	0.0032	0.1254	0.0168	0.0044	0.005	0.0016	0.0011	0.0231	0.0241	0.0251	0.0696	0.0174	0.093	0.0016
9	rs72749387	96559648	0.99	0.165875049708709	0.86	0.318862054747229	0.00442739906118874	0.150911752819125	0.0222	0.0195	0.0147	0.0044	0.179	0.0056	0.005	0.0674	0.001	0.0851	0.156	0.0241	0.0032	0.1254	0.0168	0.0045	0.005	0.0016	0.0011	0.0231	0.0241	0.0251	0.0696	0.0174	0.093	0.0016
9	rs10821223	96562171	0.99	0.165875049708709	0.86	0.318862054747229	0.00451902546128755	0.15778995744588	0.0223	0.0195	0.0148	0.0044	0.1793	0.0056	0.005	0.0673	0.001	0.0851	0.1559	0.0241	0.0032	0.1253	0.0168	0.0045	0.005	0.0016	0.0011	0.0231	0.0241	0.0251	0.0695	0.0173	0.093	0.0016
9	rs117399284	96575065	0.99	0.165875049708709	0.86	0.318862054747229	0.00548673344540148	0.192310956719163	0.0225	0.0196	0.0148	0.0045	0.1789	0.0057	0.0051	0.0672	0.0011	0.0851	0.1561	0.0241	0.0032	0.1251	0.0169	0.0044	0.005	0.0016	0.0011	0.023	0.0239	0.0253	0.0693	0.0174	0.0928	0.0016
9	rs35778972	96577949	0.99	0.165875049708709	0.86	0.318862054747229	0.00543158163092018	0.186565060719387	0.0226	0.0196	0.0148	0.0045	0.1788	0.0057	0.005	0.0671	0.0011	0.0851	0.1561	0.024	0.0032	0.1252	0.0169	0.0044	0.005	0.0016	0.0011	0.0231	0.024	0.0253	0.0693	0.0174	0.0928	0.0016
9	rs117856895	96582490	0.99	0.165875049708709	0.86	0.318862054747229	0.00522154111648037	0.204714973065625	0.0226	0.0198	0.0148	0.0045	0.1787	0.0057	0.0048	0.0671	0.0011	0.0854	0.1562	0.0238	0.0032	0.1253	0.0168	0.0044	0.0051	0.0016	0.0011	0.0231	0.024	0.0254	0.0692	0.0174	0.0927	0.0017
9	rs10992914	96593062	0.99	0.165875049708709	0.86	0.318862054747229	0.00569492801705546	0.250144533136699	0.0227	0.0201	0.0148	0.0045	0.1787	0.0057	0.0043	0.0672	0.0011	0.086	0.1563	0.0234	0.0033	0.1255	0.0166	0.0044	0.0051	0.0016	0.0011	0.0231	0.0239	0.0256	0.0689	0.0173	0.0925	0.0017
9	rs11793318	96594884	0.99	0.165875049708709	0.86	0.318862054747229	0.00567818383557203	0.245996054576213	0.0227	0.0201	0.0148	0.0045	0.1787	0.0057	0.0043	0.0672	0.0011	0.086	0.1563	0.0234	0.0033	0.1255	0.0166	0.0044	0.0051	0.0016	0.0011	0.0231	0.0239	0.0256	0.0689	0.0173	0.0925	0.0017
9	rs4744292	96599065	0.99	0.165875049708709	0.85	0.356744695657816	0.00574201582695107	0.245772440896735	0.0227	0.0201	0.0148	0.0045	0.1787	0.0057	0.0042	0.0672	0.0011	0.0861	0.1563	0.0234	0.0033	0.1256	0.0166	0.0044	0.0051	0.0016	0.0011	0.0231	0.0239	0.0256	0.0689	0.0174	0.0925	0.0017
9	rs4344139	96600298	0.99	0.165875049708709	0.84	0.397589870063919	0.0057589059706882	0.243094134555657	0.0227	0.0201	0.0148	0.0045	0.1787	0.0057	0.0042	0.0672	0.0011	0.0861	0.1563	0.0234	0.0033	0.1256	0.0165	0.0044	0.0051	0.0016	0.0011	0.0231	0.024	0.0256	0.0689	0.0174	0.0925	0.0017
9	rs10992921	96607015	0.99	0.165875049708709	0.84	0.397589870063919	0.00575552485982271	0.252170644269592	0.0227	0.0201	0.0149	0.0045	0.1788	0.0057	0.0042	0.0671	0.0011	0.086	0.1563	0.0234	0.0033	0.1255	0.0165	0.0044	0.0051	0.0016	0.0011	0.0231	0.024	0.0256	0.0689	0.0174	0.0926	0.0017
9	rs112605794	96615485	0.99	0.165875049708709	0.84	0.397589870063919	0.00584393608760093	0.265235822258844	0.0227	0.0201	0.0149	0.0045	0.1788	0.0057	0.0042	0.0671	0.0011	0.086	0.1563	0.0234	0.0033	0.1255	0.0165	0.0044	0.0051	0.0016	0.0011	0.0231	0.024	0.0256	0.0689	0.0174	0.0926	0.0017
9	rs117929255	96620450	0.99	0.165875049708709	0.84	0.397589870063919	0.0066613381189634	0.322259952932859	0.0227	0.0201	0.0148	0.0045	0.1788	0.0057	0.0042	0.0671	0.0011	0.086	0.1563	0.0232	0.0033	0.1255	0.0165	0.0044	0.0051	0.0016	0.0011	0.0231	0.0239	0.0256	0.0689	0.0174	0.0926	0.0017
9	rs4744295	96623821	0.99	0.165875049708709	0.84	0.397589870063919	0.0066916729136251	0.26580854189286	0.0227	0.02	0.0148	0.0045	0.1786	0.0056	0.0042	0.067	0.0011	0.0861	0.156	0.0227	0.0034	0.1252	0.0167	0.0045	0.0051	0.0017	0.0012	0.0237	0.0239	0.0259	0.0686	0.0173	0.0928	0.0017
9	rs10114476	96631459	1	0.145626599290586	0.84	0.397589870063919	0.00450504790460092	0.273635470644432	0.0232	0.0197	0.0152	0.0045	0.1759	0.0056	0.0044	0.067	0.0012	0.0869	0.1549	0.0222	0.0035	0.1236	0.0179	0.0046	0.0052	0.0018	0.0013	0.0242	0.0236	0.0259	0.0676	0.0181	0.095	0.0018
9	rs117612997	96631633	1	0.145626599290586	0.84	0.397589870063919	0.00420073962015994	0.267069877555314	0.0232	0.0197	0.0152	0.0045	0.1759	0.0056	0.0044	0.067	0.0012	0.0869	0.1549	0.0222	0.0036	0.1236	0.0179	0.0046	0.0052	0.0018	0.0013	0.0242	0.0236	0.0259	0.0676	0.0181	0.095	0.0018
9	rs117241855	96634996	1	0.145626599290586	0.84	0.397589870063919	0.00402402381460504	0.256238307610943	0.0233	0.0197	0.0152	0.0045	0.1759	0.0056	0.0044	0.067	0.0012	0.0869	0.1549	0.0222	0.0036	0.1236	0.0179	0.0046	0.0052	0.0018	0.0013	0.0242	0.0236	0.0259	0.0676	0.0181	0.0951	0.0018
9	rs10992957	96651655	1	0.145626599290586	0.84	0.397589870063919	0.0028542631288357	0.278156006481766	0.0233	0.0197	0.0153	0.0046	0.1757	0.0056	0.0044	0.0669	0.0012	0.087	0.1548	0.0221	0.0036	0.1235	0.018	0.0046	0.0052	0.0019	0.0013	0.0241	0.0236	0.026	0.0675	0.0181	0.0953	0.0018
9	rs80074866	96653279	1	0.145626599290586	0.83	0.441484906400802	0.00285037324774267	0.277459056015846	0.0233	0.0197	0.0153	0.0046	0.1756	0.0056	0.0044	0.0669	0.0012	0.087	0.1547	0.0221	0.0036	0.1236	0.018	0.0046	0.0052	0.0019	0.0013	0.0241	0.0236	0.026	0.0676	0.0181	0.0953	0.0018
9	rs72751454	96654071	1	0.145626599290586	0.83	0.441484906400802	0.00278488966931368	0.276646627252981	0.0233	0.0197	0.0153	0.0046	0.1756	0.0056	0.0044	0.0669	0.0012	0.087	0.1547	0.0221	0.0036	0.1236	0.018	0.0046	0.0052	0.0019	0.0013	0.0241	0.0236	0.026	0.0676	0.0181	0.0953	0.0018
9	rs12376257	96654346	1	0.145626599290586	0.83	0.441484906400802	0.00275638429113472	0.277110782499548	0.0233	0.0197	0.0153	0.0046	0.1756	0.0056	0.0044	0.0669	0.0012	0.087	0.1547	0.0221	0.0036	0.1236	0.018	0.0046	0.0052	0.0019	0.0013	0.0242	0.0236	0.026	0.0676	0.0181	0.0953	0.0018
9	rs117186006	96662705	1	0.145626599290586	0.83	0.441484906400802	0.00335271686276498	0.310061388524399	0.0234	0.0197	0.0154	0.0046	0.1753	0.0056	0.0045	0.0667	0.0012	0.0873	0.1548	0.0222	0.0036	0.1225	0.0181	0.0046	0.0052	0.0019	0.0013	0.0242	0.0235	0.026	0.0676	0.0182	0.0955	0.0018
9	rs1890377	96665181	1	0.145626599290586	0.83	0.441484906400802	0.00335935730570146	0.317170368243561	0.0234	0.0197	0.0155	0.0046	0.1752	0.0056	0.0045	0.0667	0.0012	0.0874	0.155	0.0222	0.0036	0.1222	0.0181	0.0046	0.0053	0.0019	0.0014	0.0242	0.0235	0.026	0.0677	0.0182	0.0956	0.0018
9	rs7020881	96668352	1	0.145626599290586	0.83	0.441484906400802	0.00454708259111263	0.387034799202471	0.0235	0.0198	0.0155	0.0046	0.175	0.0056	0.0044	0.0666	0.0012	0.0876	0.1548	0.0222	0.0036	0.1219	0.0182	0.0046	0.0052	0.0019	0.0014	0.0242	0.0235	0.026	0.0676	0.0183	0.0957	0.0018
9	rs55833802	96671667	1	0.145626599290586	0.83	0.441484906400802	0.0009172345629681	0.398086151938233	0.0234	0.0201	0.0162	0.0048	0.1717	0.0059	0.0054	0.0656	0.0013	0.0907	0.1514	0.0218	0.0036	0.1178	0.0199	0.0065	0.0053	0.0022	0.0017	0.0233	0.0236	0.0281	0.0659	0.0194	0.0976	0.0018
9	rs72753483	96672328	1	0.145626599290586	0.83	0.441484906400802	0.00072738887773095	0.364439787967224	0.0232	0.0203	0.0164	0.0047	0.1716	0.0058	0.0056	0.0648	0.0013	0.091	0.1506	0.0221	0.0035	0.1163	0.0204	0.0065	0.0052	0.0023	0.0018	0.0237	0.0234	0.0284	0.0655	0.0195	0.0992	0.0018
9	rs115174563	96672645	1	0.145626599290586	0.83	0.441484906400802	0.000981794169748607	0.43649873326301	0.0233	0.0203	0.0163	0.0046	0.1714	0.0057	0.0056	0.0644	0.0013	0.0916	0.1514	0.0222	0.0035	0.1161	0.0204	0.0064	0.0051	0.0023	0.0018	0.0238	0.0233	0.0283	0.0653	0.0194	0.0992	0.0018
9	rs74797695	96672697	1.01	0.127260826833158	0.83	0.441484906400802	0.00082947296864763	0.405717265901438	0.0233	0.0203	0.0163	0.0046	0.1714	0.0057	0.0055	0.0643	0.0013	0.0917	0.1515	0.0222	0.0035	0.1161	0.0204	0.0064	0.0051	0.0023	0.0018	0.0238	0.0233	0.0282	0.0653	0.0194	0.0993	0.0018
9	rs117398475	96674549	1.01	0.127260826833158	0.83	0.441484906400802	0.000767298171444651	0.397054497702307	0.0235	0.0204	0.0157	0.0042	0.1715	0.0053	0.0054	0.064	0.0013	0.0946	0.1516	0.0222	0.0034	0.1161	0.0207	0.0061	0.0046	0.0024	0.0018	0.0249	0.0234	0.0274	0.0638	0.0188	0.1	0.0018
9	rs72753487	96676302	1	0.145626599290586	0.83	0.441484906400802	0.00107717221921134	0.432931419207759	0.0237	0.0204	0.0153	0.004	0.1717	0.0051	0.0053	0.064	0.0013	0.0962	0.1516	0.0222	0.0034	0.1159	0.0208	0.0059	0.0043	0.0025	0.0018	0.0255	0.0235	0.027	0.063	0.0184	0.1004	0.0018
9	rs117552118	96677749	1	0.145626599290586	0.83	0.441484906400802	0.0026046455066833	0.468814998408806	0.0238	0.0204	0.0151	0.0038	0.1718	0.0049	0.0052	0.0639	0.0013	0.0977	0.152	0.022	0.0034	0.1158	0.021	0.0058	0.004	0.0024	0.0018	0.0257	0.0235	0.0268	0.0624	0.0183	0.1003	0.0017
9	rs4744300	96678078	1	0.145626599290586	0.83	0.441484906400802	0.00339048406836725	0.402737695088342	0.0238	0.0204	0.015	0.0037	0.1718	0.0049	0.0052	0.0639	0.0013	0.0981	0.1522	0.0219	0.0035	0.1157	0.021	0.0058	0.004	0.0024	0.0018	0.0258	0.0235	0.0267	0.0622	0.0182	0.1004	0.0017
9	rs10821262	96680916	0.99	0.165875049708709	0.83	0.441484906400802	0.00425652923538816	0.501997457561593	0.0238	0.0203	0.0148	0.0035	0.1711	0.0047	0.0051	0.0643	0.0013	0.0995	0.1525	0.0217	0.0035	0.1155	0.0213	0.0057	0.0037	0.0024	0.0018	0.026	0.0237	0.0267	0.0618	0.0181	0.1004	0.0016
9	rs12376441	96685308	0.99	0.165875049708709	0.83	0.441484906400802	0.00359608351189146	0.404809802999131	0.0238	0.0202	0.0147	0.0035	0.1713	0.0048	0.0051	0.0642	0.0013	0.0998	0.1526	0.0217	0.0035	0.1154	0.0212	0.0057	0.0037	0.0024	0.0018	0.0262	0.0237	0.0266	0.0615	0.0181	0.1008	0.0016
9	rs10821268	96686827	0.99	0.165875049708709	0.83	0.441484906400802	0.00381877213866575	0.401314814892964	0.0238	0.0202	0.0148	0.0034	0.1714	0.0046	0.0051	0.0641	0.0013	0.1002	0.1527	0.0216	0.0035	0.1154	0.0211	0.0057	0.0037	0.0024	0.0018	0.0262	0.0237	0.0266	0.0615	0.018	0.1008	0.0016
9	rs34292409	96690399	0.99	0.165875049708709	0.83	0.441484906400802	0.0042859838899893	0.43068936038078	0.0238	0.0202	0.0148	0.0034	0.1722	0.0046	0.0051	0.0638	0.0013	0.1004	0.1528	0.0216	0.0035	0.1151	0.0211	0.0057	0.0037	0.0024	0.0018	0.0259	0.0237	0.0266	0.0614	0.018	0.1008	0.0016
9	rs117744304	96691256	0.99	0.165875049708709	0.83	0.441484906400802	0.00431289962124105	0.426477510138837	0.0238	0.0202	0.0148	0.0034	0.1722	0.0046	0.0051	0.0638	0.0013	0.1004	0.1528	0.0216	0.0035	0.115	0.0211	0.0057	0.0037	0.0024	0.0018	0.0259	0.0237	0.0266	0.0614	0.018	0.1008	0.0016
9	rs73654366	96694457	0.99	0.165875049708709	0.83	0.441484906400802	0.00504528739700196	0.437292531573527	0.0238	0.0202	0.0148	0.0034	0.1731	0.0046	0.0051	0.0635	0.0013	0.1005	0.1529	0.0217	0.0035	0.1146	0.0211	0.0057	0.0037	0.0024	0.0018	0.0255	0.0237	0.0266	0.0614	0.018	0.1008	0.0016
9	rs13296939	96698442	0.99	0.165875049708709	0.83	0.441484906400802	0.00734549598495908	0.311022509625061	0.0239	0.0203	0.0146	0.0032	0.1725	0.0044	0.0049	0.0633	0.0012	0.1017	0.1542	0.0217	0.0034	0.1145	0.0211	0.0056	0.0035	0.0024	0.0018	0.0258	0.0237	0.0266	0.0606	0.0179	0.1008	0.0016
9	rs62574320	96700896	0.98	0.188103243221556	0.83	0.441484906400802	0.0161178179459131	0.417172482456739	0.024	0.0203	0.0145	0.0028	0.1721	0.004	0.0047	0.0621	0.0011	0.1048	0.1553	0.0216	0.0032	0.1139	0.0212	0.0054	0.003	0.0024	0.0017	0.0257	0.0236	0.0269	0.06	0.0175	0.1017	0.0015
9	rs10821272	96709839	0.98	0.188103243221556	0.83	0.441484906400802	0.0301420869437998	0.367590092303034	0.0241	0.0203	0.0144	0.0026	0.1718	0.0036	0.0044	0.0611	0.001	0.1075	0.1563	0.0217	0.003	0.1134	0.0212	0.0054	0.0027	0.0024	0.0016	0.0258	0.0237	0.0271	0.0594	0.0172	0.1026	0.0014
9	rs117555339	96710092	0.98	0.188103243221556	0.83	0.441484906400802	0.0301189419438806	0.362301975511484	0.0241	0.0203	0.0144	0.0026	0.1718	0.0036	0.0044	0.0611	0.001	0.1075	0.1563	0.0217	0.003	0.1134	0.0212	0.0054	0.0027	0.0024	0.0016	0.0258	0.0237	0.0271	0.0594	0.0172	0.1026	0.0014
9	rs4743939	96710940	0.98	0.188103243221556	0.83	0.441484906400802	0.0301305128786028	0.357160816239861	0.0241	0.0203	0.0144	0.0026	0.1718	0.0036	0.0044	0.0611	0.001	0.1075	0.1563	0.0217	0.003	0.1134	0.0212	0.0054	0.0027	0.0024	0.0016	0.0258	0.0237	0.0271	0.0594	0.0172	0.1026	0.0014
9	rs117037817	96712515	0.98	0.188103243221556	0.83	0.441484906400802	0.0314105972050731	0.350048326218706	0.0241	0.0203	0.0144	0.0026	0.1718	0.0035	0.0044	0.0611	0.001	0.1077	0.1563	0.0217	0.003	0.1133	0.0212	0.0054	0.0027	0.0024	0.0016	0.0258	0.0237	0.0271	0.0593	0.0172	0.1027	0.0014
9	rs11999521	96720290	0.98	0.188103243221556	0.83	0.441484906400802	0.0319500390514266	0.341246656018996	0.0241	0.0203	0.0144	0.0026	0.1718	0.0035	0.0044	0.0611	0.001	0.1077	0.1564	0.0217	0.003	0.1133	0.0212	0.0054	0.0027	0.0024	0.0016	0.0258	0.0237	0.0271	0.0593	0.0172	0.1027	0.0014
9	rs9695457	96743245	0.97	0.212405230483542	0.83	0.441484906400802	0.0322039876790851	0.344214635497122	0.024	0.0202	0.0144	0.0026	0.172	0.0035	0.0044	0.0609	0.001	0.1078	0.1564	0.0218	0.003	0.1135	0.0211	0.0054	0.0027	0.0023	0.0016	0.0258	0.0237	0.0272	0.0592	0.0172	0.1026	0.0014
9	rs10993017	96760384	0.97	0.212405230483542	0.83	0.441484906400802	0.0339583647827773	0.337177856360444	0.024	0.0202	0.0144	0.0026	0.172	0.0035	0.0044	0.0609	0.001	0.1078	0.1564	0.0218	0.003	0.1136	0.0212	0.0054	0.0027	0.0023	0.0016	0.0258	0.0237	0.0272	0.0592	0.0172	0.1024	0.0014
9	rs117973453	96770440	0.97	0.212405230483542	0.83	0.441484906400802	0.0347448691810973	0.299904604025761	0.024	0.0202	0.0143	0.0025	0.1721	0.0034	0.0044	0.0607	0.001	0.1075	0.1565	0.0217	0.003	0.1142	0.0213	0.0054	0.0026	0.0023	0.0016	0.0265	0.0238	0.0272	0.0593	0.0172	0.102	0.0014
9	rs2026917	96778644	0.97	0.212405230483542	0.84	0.397589870063919	0.0356479994602656	0.290321056829815	0.024	0.0202	0.0143	0.0025	0.1721	0.0034	0.0044	0.0606	0.001	0.1074	0.1565	0.0217	0.003	0.1143	0.0213	0.0054	0.0026	0.0023	0.0016	0.0267	0.0238	0.0272	0.0593	0.0172	0.1019	0.0014
9	rs78754305	96792036	0.97	0.212405230483542	0.84	0.397589870063919	0.0353106688919788	0.290321056829815	0.024	0.0202	0.0143	0.0025	0.1721	0.0034	0.0044	0.0606	0.001	0.1074	0.1565	0.0217	0.003	0.1143	0.0213	0.0054	0.0026	0.0023	0.0016	0.0267	0.0238	0.0272	0.0593	0.0172	0.1019	0.0014
9	rs117946146	96798709	0.97	0.212405230483542	0.83	0.441484906400802	0.0353494779265607	0.291145540600557	0.024	0.0202	0.0143	0.0025	0.172	0.0034	0.0044	0.0605	0.001	0.1074	0.1566	0.0217	0.003	0.1143	0.0213	0.0054	0.0026	0.0023	0.0016	0.0267	0.0238	0.0272	0.0593	0.0172	0.1019	0.0014
9	rs117276182	96800087	0.97	0.212405230483542	0.83	0.441484906400802	0.0357783360565546	0.291263381897018	0.024	0.0202	0.0143	0.0025	0.172	0.0034	0.0044	0.0605	0.001	0.1074	0.1566	0.0217	0.003	0.1143	0.0213	0.0054	0.0026	0.0023	0.0016	0.0267	0.0238	0.0272	0.0593	0.0172	0.1019	0.0014
9	rs117961567	96829257	0.97	0.212405230483542	0.83	0.441484906400802	0.0351299517397623	0.297055244751062	0.024	0.0202	0.0143	0.0025	0.172	0.0034	0.0044	0.0606	0.001	0.1074	0.1566	0.0217	0.0029	0.1142	0.0213	0.0054	0.0026	0.0023	0.0016	0.0267	0.0238	0.0272	0.0593	0.0172	0.102	0.0014
9	rs62574601	96831521	0.97	0.212405230483542	0.83	0.441484906400802	0.035078436664438	0.301808716284214	0.024	0.0202	0.0143	0.0025	0.172	0.0034	0.0044	0.0606	0.001	0.1075	0.1567	0.0216	0.0029	0.1142	0.0213	0.0054	0.0026	0.0022	0.0016	0.0266	0.0238	0.0272	0.0592	0.0172	0.1021	0.0014
9	rs10993059	96873301	0.97	0.212405230483542	0.83	0.441484906400802	0.0386886855759754	0.320924657666739	0.024	0.0201	0.0143	0.0025	0.1721	0.0034	0.0044	0.0607	9e-04	0.1078	0.1572	0.0214	0.0029	0.1141	0.0213	0.0053	0.0025	0.0021	0.0015	0.0263	0.0238	0.0272	0.0589	0.0171	0.1029	0.0013
9	rs10993060	96887225	0.96	0.238871757466757	0.83	0.441484906400802	0.0426652132942109	0.375689610904021	0.0239	0.0198	0.014	0.0026	0.172	0.0035	0.0044	0.0611	8e-04	0.1091	0.1588	0.0209	0.0027	0.1135	0.0215	0.0049	0.0025	0.002	0.0014	0.0253	0.0239	0.0271	0.0578	0.017	0.1042	0.0012
9	rs4111097	96888950	0.96	0.238871757466757	0.83	0.441484906400802	0.0452665449443819	0.376324473020099	0.0239	0.0198	0.0139	0.0026	0.1719	0.0035	0.0044	0.0612	8e-04	0.1092	0.1589	0.0208	0.0027	0.1134	0.0218	0.0049	0.0025	0.002	0.0013	0.0252	0.0239	0.0271	0.0578	0.0169	0.1042	0.0012
9	rs3858085	96893369	0.96	0.238871757466757	0.83	0.441484906400802	0.0437500825875149	0.398086151938233	0.0238	0.0198	0.0138	0.0027	0.1719	0.0036	0.0043	0.0612	7e-04	0.1096	0.1597	0.0206	0.0025	0.113	0.0218	0.0048	0.0026	0.0021	0.0012	0.025	0.0238	0.0271	0.0578	0.0168	0.1046	0.0011
9	rs7019633	96893515	0.96	0.238871757466757	0.83	0.441484906400802	0.0437800672916412	0.396796699474093	0.0239	0.0198	0.0138	0.0027	0.1719	0.0036	0.0043	0.0612	7e-04	0.1096	0.1597	0.0206	0.0025	0.113	0.0218	0.0048	0.0026	0.0021	0.0012	0.025	0.0238	0.0271	0.0579	0.0168	0.1046	0.0011
9	rs1257763	96893945	0.96	0.238871757466757	0.83	0.441484906400802	0.0449757051173581	0.39512213763821	0.0238	0.0198	0.0138	0.0027	0.1717	0.0036	0.0043	0.0613	7e-04	0.1097	0.1598	0.0206	0.0024	0.1128	0.0219	0.0048	0.0026	0.0021	0.0012	0.025	0.0238	0.027	0.0578	0.0169	0.1047	0.0011
9	rs56117851	96894253	0.96	0.238871757466757	0.83	0.441484906400802	0.0461778281170401	0.395508401479869	0.0238	0.0199	0.0138	0.0027	0.1715	0.0036	0.0043	0.0613	7e-04	0.1098	0.1599	0.0206	0.0024	0.1128	0.0219	0.0048	0.0026	0.0021	0.0012	0.0251	0.0238	0.027	0.0578	0.0169	0.1048	0.0011
9	rs10821300	96897933	0.96	0.238871757466757	0.83	0.441484906400802	0.0475441882165282	0.392292726431946	0.0236	0.0201	0.0136	0.003	0.171	0.0036	0.0042	0.0613	6e-04	0.1102	0.1599	0.0204	0.0022	0.1131	0.022	0.0049	0.0026	0.0022	0.0011	0.0251	0.0232	0.0268	0.0584	0.017	0.105	0.001
9	rs12346696	96898184	0.96	0.238871757466757	0.83	0.441484906400802	0.0467556222736538	0.394092610574007	0.0236	0.0201	0.0136	0.003	0.1709	0.0036	0.0042	0.0613	6e-04	0.1102	0.1599	0.0203	0.0022	0.1131	0.022	0.0049	0.0026	0.0022	0.0011	0.0251	0.0232	0.0268	0.0584	0.017	0.1049	0.001
9	rs63036360	96902815	0.96	0.238871757466757	0.83	0.441484906400802	0.0620471224114175	0.441665287460295	0.0236	0.0206	0.0135	0.0031	0.1702	0.0035	0.004	0.0609	6e-04	0.1105	0.161	0.0194	0.0021	0.1131	0.022	0.0048	0.0026	0.0024	0.001	0.0249	0.0232	0.0264	0.0586	0.0174	0.1056	0.001
9	rs10993068	96906751	0.95	0.267590046340022	0.83	0.441484906400802	0.0660719652743163	0.458198741319616	0.0236	0.0206	0.0134	0.0032	0.17	0.0035	0.004	0.0609	6e-04	0.1104	0.161	0.0193	0.0021	0.1133	0.022	0.0048	0.0026	0.0024	0.001	0.0249	0.0232	0.0263	0.0587	0.0175	0.1058	0.001
9	rs76121690	96909303	0.95	0.267590046340022	0.83	0.441484906400802	0.0660522162340712	0.455521224883855	0.0236	0.0206	0.0134	0.0032	0.17	0.0035	0.004	0.0609	6e-04	0.1104	0.161	0.0192	0.0021	0.1134	0.0221	0.0048	0.0026	0.0024	0.001	0.0249	0.0232	0.0263	0.0587	0.0175	0.1058	0.001
9	rs112594996	96914890	0.95	0.267590046340022	0.83	0.441484906400802	0.0759808906145573	0.446448736735691	0.0236	0.0206	0.0131	0.0033	0.1701	0.0034	0.0038	0.0608	5e-04	0.11	0.1608	0.0187	0.002	0.1139	0.0224	0.0047	0.0025	0.0024	0.001	0.0249	0.0231	0.0266	0.0589	0.0177	0.1063	9e-04
9	rs67631527	96917239	0.95	0.267590046340022	0.83	0.441484906400802	0.0765229052951073	0.44698107442655	0.0236	0.0206	0.0131	0.0033	0.1701	0.0034	0.0038	0.0608	5e-04	0.11	0.1608	0.0187	0.002	0.1139	0.0224	0.0047	0.0025	0.0024	0.001	0.0249	0.0231	0.0266	0.0589	0.0177	0.1063	9e-04
9	rs116894929	96921979	0.95	0.267590046340022	0.83	0.441484906400802	0.0781418643292368	0.449112104246552	0.0236	0.0206	0.0131	0.0033	0.1702	0.0033	0.0038	0.0608	5e-04	0.11	0.1608	0.0187	0.002	0.1139	0.0224	0.0047	0.0025	0.0024	0.001	0.0249	0.0231	0.0266	0.0589	0.0177	0.1063	9e-04
9	rs73653442	96929569	0.95	0.267590046340022	0.83	0.441484906400802	0.0781859233211693	0.449911931592708	0.0236	0.0207	0.0131	0.0033	0.1702	0.0034	0.0038	0.0608	5e-04	0.11	0.1608	0.0187	0.002	0.1139	0.0224	0.0047	0.0025	0.0024	0.001	0.0249	0.0231	0.0266	0.059	0.0177	0.1063	9e-04
9	rs10739971	96937680	0.95	0.267590046340022	0.83	0.441484906400802	0.0818533042283131	0.460477868587336	0.0236	0.0207	0.0131	0.0033	0.1702	0.0033	0.0038	0.0609	5e-04	0.1101	0.1609	0.0187	0.002	0.1138	0.0224	0.0046	0.0025	0.0024	0.001	0.025	0.0232	0.0265	0.0588	0.0177	0.1064	9e-04
9	rs55660021	96945814	0.95	0.267590046340022	0.83	0.441484906400802	0.0829242579871079	0.457261141171463	0.0236	0.0207	0.013	0.0033	0.17	0.0033	0.0038	0.061	5e-04	0.1102	0.1613	0.0187	0.002	0.1137	0.0224	0.0046	0.0025	0.0024	0.001	0.025	0.0232	0.0265	0.0589	0.0177	0.1062	9e-04
9	rs10821315	96951214	0.95	0.267590046340022	0.83	0.441484906400802	0.0824446458680706	0.464910504297414	0.0236	0.0207	0.013	0.0032	0.17	0.0033	0.0038	0.061	5e-04	0.1102	0.1613	0.0187	0.002	0.1137	0.0224	0.0046	0.0025	0.0024	0.001	0.025	0.0232	0.0265	0.0589	0.0177	0.1063	9e-04
9	rs3909252	96959110	0.95	0.267590046340022	0.83	0.441484906400802	0.0832679278659835	0.463431723938066	0.0236	0.0206	0.013	0.0032	0.17	0.0033	0.0038	0.061	5e-04	0.1102	0.1613	0.0187	0.002	0.1137	0.0224	0.0046	0.0025	0.0024	0.001	0.025	0.0232	0.0265	0.0589	0.0177	0.1063	9e-04
9	rs17350100	96973705	0.95	0.267590046340022	0.84	0.397589870063919	0.0803420034491454	0.500351985246147	0.0235	0.0207	0.0127	0.0032	0.1699	0.0033	0.0037	0.061	5e-04	0.1098	0.1612	0.0186	0.002	0.1145	0.0224	0.0046	0.0025	0.0024	9e-04	0.0252	0.023	0.0265	0.0589	0.0176	0.1068	9e-04
9	rs62578804	96977756	0.95	0.267590046340022	0.84	0.397589870063919	0.0800061239818817	0.503781602774668	0.0235	0.0207	0.0127	0.0033	0.1699	0.0033	0.0037	0.061	5e-04	0.1097	0.1612	0.0185	0.002	0.1145	0.0224	0.0046	0.0025	0.0024	9e-04	0.0252	0.023	0.0265	0.059	0.0176	0.1068	9e-04
9	rs2717487	97000060	0.95	0.267590046340022	0.84	0.397589870063919	0.0785831738101512	0.492281857575945	0.0235	0.0207	0.0127	0.0033	0.1699	0.0033	0.0036	0.061	5e-04	0.1097	0.1612	0.0185	0.002	0.1145	0.0224	0.0046	0.0025	0.0024	9e-04	0.0252	0.023	0.0265	0.059	0.0175	0.1069	9e-04
9	rs76239887	97007468	0.95	0.267590046340022	0.84	0.397589870063919	0.0776144027620591	0.486965872930003	0.0234	0.0207	0.0127	0.0033	0.1698	0.0033	0.0036	0.061	5e-04	0.1097	0.1612	0.0185	0.002	0.1146	0.0224	0.0046	0.0025	0.0024	9e-04	0.0252	0.023	0.0265	0.059	0.0176	0.107	9e-04
9	rs9409500	97012725	0.95	0.267590046340022	0.84	0.397589870063919	0.0782079588118062	0.493374143807503	0.0234	0.0207	0.0126	0.0033	0.1699	0.0032	0.0035	0.0609	5e-04	0.1098	0.1611	0.0185	0.002	0.1147	0.0224	0.0045	0.0025	0.0024	9e-04	0.0252	0.0229	0.0264	0.0591	0.018	0.107	9e-04
9	rs9299416	97016558	0.94	0.298643641979994	0.84	0.397589870063919	0.0750544367993184	0.466794368066354	0.0234	0.0205	0.0123	0.0032	0.1696	0.0028	0.0031	0.0613	6e-04	0.1111	0.1604	0.0188	0.002	0.116	0.0222	0.0043	0.0025	0.0024	8e-04	0.025	0.0228	0.0258	0.0595	0.0182	0.107	9e-04
9	rs62578813	97019252	0.94	0.298643641979994	0.84	0.397589870063919	0.0678250637958223	0.512864267370056	0.0229	0.0208	0.0118	0.003	0.1699	0.0025	0.0027	0.0615	5e-04	0.1127	0.1595	0.0188	0.0021	0.117	0.0217	0.0039	0.0025	0.0024	6e-04	0.0255	0.022	0.026	0.0598	0.0182	0.1071	8e-04
9	rs10821326	97019271	0.94	0.298643641979994	0.83	0.441484906400802	0.0679255748179331	0.513829984744972	0.0229	0.0208	0.0118	0.003	0.1699	0.0025	0.0027	0.0615	5e-04	0.1127	0.1596	0.0188	0.0021	0.117	0.0217	0.0039	0.0025	0.0024	6e-04	0.0255	0.022	0.026	0.0598	0.0182	0.1071	8e-04
9	rs7865288	97024302	0.94	0.298643641979994	0.83	0.441484906400802	0.0714841709408933	0.528370333868474	0.0228	0.0209	0.0118	0.003	0.1699	0.0025	0.0026	0.0615	5e-04	0.1127	0.1596	0.0188	0.0021	0.1171	0.0218	0.0038	0.0024	0.0024	6e-04	0.0255	0.022	0.026	0.0598	0.0182	0.1073	8e-04
9	rs10993139	97036546	0.94	0.298643641979994	0.83	0.441484906400802	0.0765663739229358	0.54301136817951	0.0229	0.0209	0.0117	0.003	0.1699	0.0024	0.0025	0.0615	5e-04	0.1128	0.1597	0.0188	0.0022	0.117	0.0218	0.0037	0.0023	0.0024	6e-04	0.0255	0.022	0.026	0.0598	0.0183	0.1075	9e-04
9	rs117830079	97037134	0.94	0.298643641979994	0.83	0.441484906400802	0.0766316067280624	0.545111025174999	0.0229	0.0209	0.0117	0.003	0.1699	0.0024	0.0025	0.0615	6e-04	0.1128	0.1597	0.0188	0.0022	0.117	0.0218	0.0037	0.0023	0.0024	6e-04	0.0255	0.022	0.026	0.0598	0.0183	0.1075	9e-04
9	rs117184537	97043599	0.94	0.298643641979994	0.83	0.441484906400802	0.0791148573530652	0.546792190944235	0.0229	0.0209	0.0117	0.003	0.1698	0.0024	0.0025	0.0615	6e-04	0.1131	0.1596	0.0188	0.0022	0.1169	0.0219	0.0036	0.0023	0.0024	6e-04	0.0255	0.022	0.026	0.0598	0.0183	0.1076	9e-04
9	rs7871267	97043649	0.94	0.298643641979994	0.83	0.441484906400802	0.0789152058490533	0.549456645860073	0.0229	0.0209	0.0117	0.003	0.1699	0.0024	0.0025	0.0615	6e-04	0.1131	0.1596	0.0188	0.0022	0.1169	0.0219	0.0036	0.0023	0.0024	6e-04	0.0255	0.022	0.026	0.0598	0.0183	0.1076	9e-04
9	rs73653456	97050935	0.94	0.298643641979994	0.83	0.441484906400802	0.0787158785871975	0.564803367552132	0.0229	0.021	0.0118	0.003	0.1698	0.0023	0.0024	0.0614	6e-04	0.1132	0.1595	0.0188	0.0022	0.1169	0.0219	0.0036	0.0023	0.0024	6e-04	0.0256	0.022	0.0258	0.0598	0.0183	0.1076	9e-04
9	rs115969192	97051378	0.94	0.298643641979994	0.83	0.441484906400802	0.0821258925922967	0.564379599491159	0.0229	0.021	0.0117	0.003	0.1699	0.0023	0.0024	0.0614	6e-04	0.1132	0.1596	0.0188	0.0022	0.1169	0.0219	0.0036	0.0023	0.0024	6e-04	0.0256	0.022	0.0258	0.0598	0.0182	0.1076	9e-04
9	rs1536690	97055310	0.94	0.298643641979994	0.83	0.441484906400802	0.0862376078755472	0.554091948615859	0.0229	0.0211	0.0117	0.003	0.1698	0.0023	0.0024	0.0613	6e-04	0.1134	0.1596	0.0188	0.0021	0.1169	0.022	0.0036	0.0022	0.0024	6e-04	0.0256	0.022	0.0257	0.0597	0.0182	0.1076	9e-04
9	rs12347725	97056069	0.94	0.298643641979994	0.83	0.441484906400802	0.0850231694594759	0.552967360007762	0.0229	0.0211	0.0117	0.003	0.1698	0.0023	0.0024	0.0613	6e-04	0.1132	0.1596	0.0189	0.0021	0.1169	0.022	0.0036	0.0022	0.0024	6e-04	0.0256	0.022	0.0257	0.0598	0.0182	0.1078	9e-04
9	rs1064560	97057814	0.94	0.298643641979994	0.83	0.441484906400802	0.0818079292345131	0.551281530694695	0.0228	0.0212	0.0117	0.0029	0.1698	0.0023	0.0024	0.0614	6e-04	0.1125	0.1596	0.0189	0.0021	0.117	0.022	0.0036	0.0022	0.0024	6e-04	0.0256	0.0219	0.0256	0.0599	0.0184	0.1082	9e-04
9	rs59871876	97059991	0.94	0.298643641979994	0.83	0.441484906400802	0.0778998255536584	0.54931633183384	0.0228	0.0213	0.0116	0.0029	0.1698	0.0022	0.0023	0.0614	6e-04	0.1121	0.1596	0.0189	0.0022	0.1171	0.022	0.0036	0.0021	0.0022	6e-04	0.0256	0.0219	0.0256	0.0601	0.0184	0.1089	9e-04
9	rs12343413	97061544	0.94	0.298643641979994	0.83	0.441484906400802	0.0761973980915549	0.54301136817951	0.0228	0.0213	0.0116	0.0028	0.1698	0.0021	0.0022	0.0614	6e-04	0.1118	0.1597	0.0189	0.0022	0.1171	0.022	0.0036	0.002	0.0021	6e-04	0.0256	0.0218	0.0256	0.0602	0.0184	0.1093	9e-04
9	rs34433105	97062295	0.94	0.298643641979994	0.83	0.441484906400802	0.0761973980915549	0.545111025174999	0.0229	0.0214	0.0115	0.0028	0.1698	0.0021	0.0022	0.0615	6e-04	0.1116	0.1597	0.0189	0.0022	0.1171	0.022	0.0036	0.002	0.0021	6e-04	0.0256	0.0218	0.0255	0.0603	0.0183	0.1095	9e-04
9	rs12236219	97062981	0.94	0.298643641979994	0.83	0.441484906400802	0.0764143033949453	0.550579475658091	0.0229	0.0214	0.0115	0.0028	0.1698	0.0021	0.0022	0.0615	6e-04	0.1115	0.1597	0.0189	0.0022	0.1172	0.022	0.0036	0.002	0.0021	6e-04	0.0256	0.0218	0.0255	0.0603	0.0183	0.1095	9e-04
9	rs12350212	97063628	0.94	0.298643641979994	0.83	0.441484906400802	0.0767621798665289	0.554935758119956	0.0229	0.0214	0.0115	0.0028	0.1698	0.0021	0.0022	0.0615	6e-04	0.1115	0.1597	0.0189	0.0022	0.1172	0.022	0.0036	0.002	0.0021	6e-04	0.0256	0.0218	0.0255	0.0604	0.0183	0.1095	9e-04
9	rs77632545	97063904	0.94	0.298643641979994	0.83	0.441484906400802	0.0768275202107812	0.548474633143333	0.0229	0.0214	0.0115	0.0028	0.1698	0.0021	0.0022	0.0615	6e-04	0.1115	0.1597	0.0189	0.0022	0.1171	0.022	0.0036	0.002	0.0021	6e-04	0.0256	0.0218	0.0255	0.0604	0.0183	0.1095	9e-04
9	rs7042481	97064273	0.94	0.298643641979994	0.83	0.441484906400802	0.0769365004700641	0.556624321713013	0.0229	0.0214	0.0115	0.0028	0.1698	0.0021	0.0022	0.0615	6e-04	0.1115	0.1597	0.0189	0.0022	0.1172	0.022	0.0036	0.002	0.0021	6e-04	0.0256	0.0218	0.0255	0.0604	0.0183	0.1095	9e-04
9	rs7045634	97065173	0.94	0.298643641979994	0.83	0.441484906400802	0.077789967701889	0.562685303647431	0.0229	0.0214	0.0115	0.0028	0.1699	0.0021	0.0022	0.0615	6e-04	0.1115	0.1597	0.0189	0.0022	0.1171	0.022	0.0036	0.002	0.0021	6e-04	0.0256	0.0218	0.0255	0.0603	0.0183	0.1096	9e-04
9	rs77505892	97066493	0.94	0.298643641979994	0.83	0.441484906400802	0.0789595448240101	0.564097130552056	0.0229	0.0214	0.0115	0.0028	0.1699	0.0021	0.0022	0.0615	6e-04	0.1115	0.1598	0.0189	0.0022	0.1171	0.022	0.0036	0.002	0.0021	6e-04	0.0256	0.0218	0.0255	0.0603	0.0184	0.1096	8e-04
9	rs10993161	97068939	0.94	0.298643641979994	0.84	0.397589870063919	0.0799837641243017	0.564238360710182	0.0229	0.0214	0.0115	0.0028	0.1699	0.0021	0.0022	0.0615	6e-04	0.1115	0.1598	0.0189	0.0021	0.117	0.0219	0.0036	0.002	0.0021	6e-04	0.0256	0.0218	0.0255	0.0603	0.0184	0.1097	8e-04
9	rs7026729	97083206	0.94	0.298643641979994	0.84	0.397589870063919	0.0805664249714003	0.573720329109942	0.023	0.0213	0.0115	0.0028	0.1699	0.0021	0.0023	0.0613	6e-04	0.1114	0.1599	0.0189	0.0022	0.1169	0.0219	0.0036	0.002	0.0021	5e-04	0.0256	0.0217	0.0254	0.0603	0.0184	0.1101	8e-04
9	rs10993176	97121978	0.94	0.298643641979994	0.83	0.441484906400802	0.0795374092953534	0.55381074885431	0.0228	0.0213	0.0113	0.0028	0.1702	0.0021	0.0024	0.0613	5e-04	0.1114	0.1597	0.0189	0.002	0.1169	0.0218	0.0036	0.0019	0.002	4e-04	0.0256	0.0217	0.0255	0.0607	0.0185	0.1104	7e-04
9	rs9696076	97123522	0.94	0.298643641979994	0.83	0.441484906400802	0.079492862023308	0.553107902883485	0.0228	0.0213	0.0113	0.0028	0.1703	0.0021	0.0024	0.0613	5e-04	0.1114	0.1597	0.0189	0.002	0.1169	0.0218	0.0036	0.0019	0.002	4e-04	0.0256	0.0217	0.0255	0.0607	0.0185	0.1104	7e-04
9	rs115376512	97137333	0.94	0.298643641979994	0.84	0.397589870063919	0.0793815639805151	0.551702869343221	0.0228	0.0213	0.0113	0.0028	0.1703	0.0021	0.0024	0.0613	5e-04	0.1114	0.1596	0.0189	0.002	0.1169	0.0218	0.0036	0.0019	0.002	4e-04	0.0256	0.0217	0.0255	0.0607	0.0185	0.1105	7e-04
9	rs56404236	97150348	0.94	0.298643641979994	0.84	0.397589870063919	0.0802523472803834	0.549456645860073	0.0228	0.0213	0.0113	0.0028	0.1703	0.0021	0.0024	0.0613	5e-04	0.1115	0.1596	0.019	0.0019	0.1169	0.0218	0.0036	0.0019	0.002	4e-04	0.0256	0.0217	0.0255	0.0607	0.0185	0.1105	7e-04
9	rs4744338	97158965	0.94	0.298643641979994	0.84	0.397589870063919	0.0794705943994427	0.548755164033312	0.0228	0.0213	0.0113	0.0028	0.1703	0.0021	0.0025	0.0613	5e-04	0.1114	0.1596	0.019	0.002	0.1169	0.0218	0.0036	0.0019	0.002	4e-04	0.0257	0.0216	0.0255	0.0608	0.0185	0.1105	7e-04
9	rs2769816	97159982	0.94	0.298643641979994	0.84	0.397589870063919	0.0806787863672194	0.547493053602256	0.0227	0.0213	0.0113	0.0028	0.1703	0.0021	0.0025	0.0613	5e-04	0.1115	0.1596	0.019	0.0019	0.1169	0.0218	0.0036	0.0019	0.002	4e-04	0.0257	0.0216	0.0256	0.0608	0.0185	0.1105	7e-04
9	rs10993188	97161890	0.94	0.298643641979994	0.84	0.397589870063919	0.0812195198151081	0.548755164033312	0.0227	0.0213	0.0113	0.0028	0.1704	0.0021	0.0025	0.0613	5e-04	0.1115	0.1596	0.0189	0.002	0.1169	0.0218	0.0036	0.0019	0.002	4e-04	0.0257	0.0216	0.0256	0.0608	0.0185	0.1105	7e-04
9	rs58463482	97178363	0.94	0.298643641979994	0.84	0.397589870063919	0.0816265903481155	0.548895442733835	0.0227	0.0213	0.0112	0.0028	0.1704	0.0021	0.0025	0.0613	5e-04	0.1115	0.1596	0.0189	0.002	0.1169	0.0218	0.0036	0.0019	0.002	3e-04	0.0257	0.0216	0.0256	0.0608	0.0185	0.1105	7e-04
9	Affx-34414630	97201229	0.94	0.298643641979994	0.84	0.397589870063919	0.0823079405640564	0.553248454534628	0.0227	0.0213	0.0111	0.0028	0.1704	0.0021	0.0025	0.0613	4e-04	0.1114	0.1596	0.019	0.002	0.1169	0.0217	0.0036	0.002	0.0019	3e-04	0.0257	0.0216	0.0257	0.0609	0.0186	0.1106	6e-04
9	rs17351644	97202200	0.94	0.298643641979994	0.84	0.397589870063919	0.081966812205468	0.554795101316123	0.0227	0.0213	0.0111	0.0028	0.1704	0.0021	0.0025	0.0613	4e-04	0.1114	0.1596	0.019	0.002	0.117	0.0216	0.0036	0.002	0.0019	3e-04	0.0257	0.0216	0.0257	0.0609	0.0185	0.1106	6e-04
9	rs7045712	97208317	0.94	0.298643641979994	0.84	0.397589870063919	0.083107435523993	0.556061327388768	0.0227	0.0213	0.011	0.0028	0.1704	0.0021	0.0025	0.0613	4e-04	0.1114	0.1596	0.019	0.002	0.117	0.0216	0.0036	0.002	0.0019	3e-04	0.0257	0.0216	0.0257	0.0609	0.0185	0.1106	6e-04
9	rs34491291	97208983	0.94	0.298643641979994	0.84	0.397589870063919	0.0860500568761432	0.558032418122492	0.0226	0.0213	0.0109	0.0028	0.1704	0.0021	0.0025	0.0613	4e-04	0.1114	0.1596	0.019	0.002	0.117	0.0216	0.0036	0.002	0.0019	3e-04	0.0257	0.0216	0.0257	0.0609	0.0186	0.1106	6e-04
9	rs10993196	97211312	0.94	0.298643641979994	0.84	0.397589870063919	0.0856290172029502	0.556202062872959	0.0226	0.0213	0.0109	0.0028	0.1704	0.0021	0.0025	0.0613	4e-04	0.1114	0.1596	0.019	0.002	0.117	0.0216	0.0036	0.002	0.0019	3e-04	0.0257	0.0216	0.0257	0.0609	0.0186	0.1106	6e-04
9	rs4744346	97211784	0.94	0.298643641979994	0.84	0.397589870063919	0.085605664666523	0.55760989768444	0.0226	0.0213	0.0109	0.0028	0.1704	0.0021	0.0026	0.0613	4e-04	0.1114	0.1596	0.019	0.002	0.117	0.0216	0.0036	0.002	0.0019	3e-04	0.0257	0.0216	0.0257	0.0609	0.0186	0.1106	6e-04
9	rs7023744	97216541	0.94	0.298643641979994	0.84	0.397589870063919	0.0859095641822199	0.542871462315135	0.0226	0.0213	0.0109	0.0028	0.1704	0.0021	0.0026	0.0613	4e-04	0.1115	0.1596	0.019	0.002	0.117	0.0217	0.0036	0.002	0.0019	3e-04	0.0257	0.0216	0.0257	0.061	0.0186	0.1106	6e-04
9	rs7863750	97221463	0.94	0.298643641979994	0.84	0.397589870063919	0.0860266312763397	0.531151413016534	0.0226	0.0213	0.0109	0.0028	0.1704	0.0021	0.0026	0.0613	4e-04	0.1114	0.1596	0.019	0.002	0.117	0.0217	0.0036	0.002	0.0019	3e-04	0.0257	0.0216	0.0257	0.061	0.0186	0.1106	6e-04
9	rs9409550	97223294	0.94	0.298643641979994	0.84	0.397589870063919	0.0859797922582337	0.541193288269648	0.0226	0.0213	0.0109	0.0028	0.1704	0.0021	0.0026	0.0613	4e-04	0.1114	0.1596	0.019	0.002	0.117	0.0217	0.0036	0.002	0.0019	3e-04	0.0257	0.0216	0.0257	0.061	0.0186	0.1106	6e-04
9	rs62579756	97228663	0.94	0.298643641979994	0.84	0.397589870063919	0.0849999223587441	0.527536721652744	0.0226	0.0213	0.0109	0.0028	0.1704	0.0021	0.0026	0.0613	4e-04	0.1114	0.1596	0.019	0.002	0.117	0.0217	0.0036	0.002	0.0019	3e-04	0.0257	0.0216	0.0257	0.061	0.0186	0.1106	6e-04
9	rs112324567	97240879	0.94	0.298643641979994	0.84	0.397589870063919	0.0825586778546003	0.501723116668054	0.0226	0.0213	0.0109	0.0028	0.1703	0.0021	0.0026	0.0611	4e-04	0.1112	0.1595	0.019	0.002	0.1168	0.0216	0.0037	0.002	0.0019	3e-04	0.0259	0.0217	0.0257	0.061	0.0186	0.1107	6e-04
9	rs76846982	97244326	0.94	0.298643641979994	0.84	0.397589870063919	0.0824902465630411	0.494877048810358	0.0226	0.0213	0.0109	0.0028	0.1703	0.0021	0.0026	0.0611	4e-04	0.1112	0.1595	0.019	0.002	0.1168	0.0216	0.0037	0.002	0.0019	3e-04	0.0259	0.0217	0.0257	0.061	0.0186	0.1107	6e-04
9	rs9409563	97247173	0.94	0.298643641979994	0.84	0.397589870063919	0.0819895258868419	0.488191322183654	0.0226	0.0213	0.0109	0.0028	0.1703	0.0021	0.0026	0.0611	5e-04	0.1111	0.1595	0.019	0.002	0.1168	0.0216	0.0037	0.002	0.0019	3e-04	0.0259	0.0217	0.0257	0.061	0.0186	0.1107	6e-04
9	rs181448202	97262768	0.94	0.298643641979994	0.84	0.397589870063919	0.0724238220316892	0.471512706534189	0.0226	0.0213	0.0109	0.0029	0.1699	0.0022	0.0026	0.0607	6e-04	0.1104	0.1593	0.0191	0.002	0.1166	0.0213	0.0039	0.0021	0.0019	3e-04	0.0266	0.0221	0.0257	0.0612	0.0186	0.1108	8e-04
9	rs73653474	97272142	0.94	0.298643641979994	0.84	0.397589870063919	0.0611606297051143	0.4626256363958	0.0225	0.0213	0.011	0.0027	0.1694	0.0022	0.0026	0.0602	7e-04	0.1103	0.1591	0.0192	0.002	0.1164	0.0213	0.0039	0.0021	0.0019	3e-04	0.0269	0.0219	0.0258	0.0619	0.0186	0.1113	8e-04
9	rs118001679	97272887	0.95	0.267590046340022	0.84	0.397589870063919	0.0530776308977563	0.483294288789375	0.0224	0.0213	0.011	0.0026	0.1691	0.0022	0.0027	0.0599	7e-04	0.1103	0.1592	0.0193	0.002	0.1163	0.0213	0.0039	0.0021	0.0018	3e-04	0.027	0.0218	0.0258	0.0624	0.0184	0.1117	8e-04
9	rs35996969	97276900	0.94	0.298643641979994	0.84	0.397589870063919	0.0453125836933188	0.463162987269957	0.0222	0.0213	0.0111	0.0024	0.1689	0.0023	0.0028	0.0592	7e-04	0.1105	0.1594	0.0193	0.0021	0.1162	0.0211	0.004	0.0022	0.0017	4e-04	0.027	0.0217	0.0257	0.0631	0.0179	0.1123	9e-04
9	rs10125173	97280927	0.94	0.298643641979994	0.84	0.397589870063919	0.0439602700502654	0.46598675417781	0.0221	0.0213	0.0111	0.0023	0.1689	0.0023	0.0028	0.0591	7e-04	0.1106	0.1594	0.0194	0.0021	0.116	0.021	0.0041	0.0022	0.0017	4e-04	0.027	0.0217	0.0256	0.0634	0.0177	0.1125	8e-04
9	rs687553	97289359	0.94	0.298643641979994	0.84	0.397589870063919	0.0432871106439245	0.469893597831811	0.0221	0.0213	0.0111	0.0023	0.1688	0.0023	0.0028	0.059	7e-04	0.1107	0.1594	0.0194	0.0021	0.116	0.021	0.0041	0.0022	0.0017	4e-04	0.027	0.0216	0.0256	0.0635	0.0177	0.1125	8e-04
9	rs607160	97290913	0.94	0.298643641979994	0.84	0.397589870063919	0.0434510061226159	0.485469178457945	0.022	0.0214	0.0111	0.0022	0.1688	0.0023	0.0028	0.059	7e-04	0.1107	0.1595	0.0193	0.0022	0.1159	0.0211	0.0041	0.0022	0.0017	4e-04	0.027	0.0216	0.0257	0.0637	0.0177	0.1124	9e-04
9	rs2772015	97296573	0.94	0.298643641979994	0.84	0.397589870063919	0.042356568419878	0.481257619688119	0.022	0.0214	0.0112	0.0022	0.1688	0.0023	0.0028	0.0589	7e-04	0.1107	0.1596	0.0194	0.0021	0.1159	0.0211	0.0041	0.0022	0.0017	4e-04	0.0269	0.0216	0.0257	0.0637	0.0177	0.1124	9e-04
9	rs13289846	97307922	0.94	0.298643641979994	0.84	0.397589870063919	0.0410798212713304	0.481936262654494	0.022	0.0214	0.0112	0.0022	0.1688	0.0023	0.0028	0.0589	7e-04	0.1108	0.1596	0.0195	0.0022	0.1159	0.0211	0.004	0.0022	0.0017	4e-04	0.0269	0.0216	0.0257	0.0638	0.0177	0.1123	9e-04
9	rs16910061	97314741	0.94	0.298643641979994	0.84	0.397589870063919	0.0405794491281043	0.485877250230223	0.022	0.0214	0.0112	0.0022	0.1688	0.0023	0.0028	0.0589	7e-04	0.1108	0.1597	0.0195	0.0022	0.1159	0.0211	0.004	0.0022	0.0017	5e-04	0.0269	0.0216	0.0257	0.0638	0.0177	0.1122	9e-04
9	rs111342757	97317184	0.94	0.298643641979994	0.84	0.397589870063919	0.0399845499139833	0.486013293769899	0.022	0.0213	0.0112	0.0022	0.1688	0.0023	0.0028	0.0589	7e-04	0.1108	0.1598	0.0195	0.0022	0.1159	0.0211	0.004	0.0022	0.0017	5e-04	0.0269	0.0215	0.0256	0.0638	0.0177	0.1122	9e-04
9	rs540124	97328175	0.94	0.298643641979994	0.84	0.397589870063919	0.0319259269135197	0.498023258645714	0.022	0.0212	0.0112	0.002	0.169	0.0025	0.0028	0.0587	8e-04	0.1109	0.1604	0.0197	0.0023	0.116	0.0208	0.0039	0.0021	0.0016	5e-04	0.0266	0.0213	0.0254	0.0642	0.0178	0.1116	9e-04
9	rs117355087	97332674	0.94	0.298643641979994	0.84	0.397589870063919	0.0304907665353289	0.488191322183654	0.022	0.0211	0.0112	0.002	0.1692	0.0026	0.0029	0.0586	8e-04	0.1109	0.1607	0.0197	0.0023	0.116	0.0208	0.0039	0.0021	0.0016	6e-04	0.0265	0.0212	0.0253	0.0643	0.0179	0.1115	9e-04
9	rs10993251	97340103	0.94	0.298643641979994	0.84	0.397589870063919	0.0301420869437998	0.505567355484181	0.0219	0.0211	0.0113	0.002	0.1694	0.0026	0.0028	0.0585	8e-04	0.1109	0.1611	0.0197	0.0023	0.116	0.0207	0.0038	0.002	0.0016	6e-04	0.0264	0.021	0.0252	0.0644	0.0179	0.1114	8e-04
9	rs78826521	97346415	0.94	0.298643641979994	0.84	0.397589870063919	0.0299918681597711	0.521018183963016	0.0219	0.021	0.0113	0.0019	0.1697	0.0026	0.0029	0.0585	8e-04	0.1109	0.1616	0.0197	0.0024	0.116	0.0206	0.0038	0.002	0.0016	6e-04	0.0263	0.0208	0.025	0.0645	0.0179	0.1114	8e-04
9	rs11790267	97347235	0.94	0.298643641979994	0.84	0.397589870063919	0.0300034046854651	0.516039058559199	0.0219	0.021	0.0113	0.0019	0.1697	0.0026	0.0029	0.0585	8e-04	0.1109	0.1616	0.0197	0.0024	0.116	0.0206	0.0038	0.002	0.0016	6e-04	0.0263	0.0207	0.025	0.0645	0.018	0.1114	8e-04
9	rs573212	97349666	0.94	0.298643641979994	0.84	0.397589870063919	0.0300380330207854	0.524899123539772	0.0219	0.021	0.0113	0.0019	0.1697	0.0026	0.0029	0.0584	8e-04	0.1109	0.1617	0.0197	0.0024	0.116	0.0206	0.0038	0.002	0.0016	6e-04	0.0263	0.0207	0.025	0.0645	0.018	0.1113	8e-04
9	rs35338936	97352441	0.94	0.298643641979994	0.84	0.397589870063919	0.0305374706210098	0.531429721194631	0.0218	0.021	0.0113	0.0019	0.1697	0.0025	0.0029	0.0583	8e-04	0.1109	0.1619	0.0197	0.0024	0.1161	0.0206	0.0037	0.002	0.0016	6e-04	0.0262	0.0206	0.0249	0.0645	0.018	0.1113	8e-04
9	rs2679606	97355195	0.94	0.298643641979994	0.84	0.397589870063919	0.0306544509928003	0.546932345755598	0.0218	0.021	0.0113	0.0019	0.1698	0.0026	0.0029	0.0582	8e-04	0.1109	0.1621	0.0196	0.0024	0.1163	0.0206	0.0037	0.002	0.0016	6e-04	0.0262	0.0206	0.0249	0.0646	0.0179	0.1113	8e-04
9	rs117926975	97358141	0.94	0.298643641979994	0.84	0.397589870063919	0.0307482619461582	0.563108761045258	0.0218	0.021	0.0113	0.0019	0.1698	0.0026	0.0029	0.0582	8e-04	0.1109	0.1622	0.0196	0.0024	0.1164	0.0206	0.0037	0.002	0.0016	6e-04	0.0262	0.0205	0.0249	0.0646	0.0179	0.1113	8e-04
9	rs7851565	97358218	0.94	0.298643641979994	0.83	0.441484906400802	0.0307600024925473	0.563814696111984	0.0218	0.021	0.0113	0.0019	0.1698	0.0026	0.0029	0.0582	8e-04	0.1109	0.1622	0.0196	0.0024	0.1164	0.0206	0.0037	0.002	0.0016	6e-04	0.0262	0.0205	0.0249	0.0646	0.0179	0.1113	8e-04
9	rs2772021	97363354	0.94	0.298643641979994	0.82	0.488512084344485	0.031291595159385	0.568054828184009	0.0218	0.021	0.0113	0.0019	0.1698	0.0026	0.0029	0.0581	8e-04	0.111	0.1622	0.0196	0.0024	0.1166	0.0206	0.0037	0.002	0.0016	6e-04	0.0262	0.0205	0.0248	0.0646	0.0179	0.1113	8e-04
9	rs2274689	97365542	0.94	0.298643641979994	0.82	0.488512084344485	0.0313867714216262	0.567206182977815	0.0218	0.021	0.0113	0.0019	0.1698	0.0026	0.0029	0.0581	8e-04	0.111	0.1622	0.0196	0.0024	0.1166	0.0206	0.0037	0.002	0.0016	6e-04	0.0262	0.0205	0.0248	0.0646	0.0179	0.1113	8e-04
9	rs1769259	97369149	0.94	0.298643641979994	0.82	0.488512084344485	0.0314463596813397	0.569186835064225	0.0218	0.021	0.0113	0.0019	0.1698	0.0026	0.0029	0.0581	8e-04	0.111	0.1622	0.0196	0.0024	0.1166	0.0206	0.0037	0.002	0.0016	6e-04	0.0262	0.0205	0.0248	0.0646	0.018	0.1113	8e-04
9	Affx-34417209	97369151	0.94	0.298643641979994	0.82	0.488512084344485	0.0314463596813397	0.568479266529112	0.0218	0.021	0.0113	0.0019	0.1698	0.0026	0.0029	0.0581	8e-04	0.111	0.1622	0.0196	0.0024	0.1166	0.0206	0.0037	0.002	0.0016	6e-04	0.0262	0.0205	0.0248	0.0646	0.018	0.1113	8e-04
9	rs28369677	97386077	0.94	0.298643641979994	0.83	0.441484906400802	0.032325411216046	0.564944640805452	0.0217	0.0208	0.0114	0.0018	0.1696	0.0026	0.0029	0.0578	8e-04	0.1113	0.1625	0.0197	0.0023	0.1165	0.0206	0.0036	0.002	0.0016	6e-04	0.0263	0.0202	0.0247	0.0645	0.0182	0.1113	7e-04
9	rs16910853	97398938	0.94	0.298643641979994	0.83	0.441484906400802	0.0336822931098129	0.594513888478932	0.0217	0.0207	0.0115	0.0018	0.1694	0.0026	0.003	0.0576	8e-04	0.1117	0.1628	0.0199	0.0023	0.1164	0.0205	0.0035	0.002	0.0015	6e-04	0.0264	0.0199	0.0247	0.0646	0.0185	0.1113	7e-04
9	rs28382863	97401064	0.94	0.298643641979994	0.83	0.441484906400802	0.0344135165397277	0.611160148626596	0.0217	0.0206	0.0116	0.0018	0.1693	0.0026	0.003	0.0576	8e-04	0.1118	0.1628	0.0199	0.0023	0.1163	0.0205	0.0035	0.002	0.0015	6e-04	0.0264	0.0199	0.0246	0.0646	0.0186	0.1113	7e-04
9	rs7859022	97402892	0.94	0.298643641979994	0.83	0.441484906400802	0.0345534343141993	0.593084011794662	0.0217	0.0206	0.0116	0.0018	0.1693	0.0026	0.003	0.0575	8e-04	0.1119	0.1628	0.02	0.0023	0.1163	0.0205	0.0035	0.002	0.0015	6e-04	0.0264	0.0198	0.0246	0.0646	0.0187	0.1113	7e-04
9	rs10993282	97412037	0.94	0.298643641979994	0.83	0.441484906400802	0.036554063619975	0.603110369996261	0.0218	0.0203	0.0117	0.0018	0.1689	0.0028	0.0031	0.0573	8e-04	0.1128	0.163	0.0206	0.0022	0.1162	0.0204	0.0033	0.0019	0.0015	7e-04	0.0266	0.019	0.0245	0.0646	0.0191	0.111	7e-04
9	rs7048090	97412341	0.94	0.298643641979994	0.83	0.441484906400802	0.0357783360565546	0.594084838975179	0.0218	0.0203	0.0118	0.0018	0.1688	0.0028	0.0031	0.0573	8e-04	0.1128	0.163	0.0206	0.0022	0.1162	0.0204	0.0033	0.0019	0.0015	7e-04	0.0266	0.019	0.0245	0.0646	0.0192	0.1109	8e-04
9	rs4744366	97415022	0.94	0.298643641979994	0.83	0.441484906400802	0.0382632494665586	0.607563368820833	0.0218	0.0202	0.0118	0.0018	0.1689	0.0028	0.0031	0.0572	8e-04	0.1131	0.1629	0.0205	0.0021	0.1166	0.0202	0.0033	0.0019	0.0015	7e-04	0.0264	0.0186	0.0246	0.0646	0.0193	0.1109	7e-04
9	rs116996231	97415061	0.94	0.298643641979994	0.83	0.441484906400802	0.0383179620641283	0.610728269619797	0.0218	0.0202	0.0118	0.0018	0.1689	0.0028	0.0031	0.0572	8e-04	0.1131	0.1629	0.0205	0.0021	0.1166	0.0202	0.0033	0.0019	0.0015	7e-04	0.0264	0.0186	0.0246	0.0646	0.0193	0.1109	7e-04
9	rs913185	97415529	0.94	0.298643641979994	0.83	0.441484906400802	0.0384961510355621	0.603828068892344	0.0218	0.0201	0.0118	0.0018	0.1687	0.0028	0.0031	0.0572	8e-04	0.1131	0.1629	0.0204	0.0021	0.1168	0.0203	0.0033	0.0019	0.0015	7e-04	0.0264	0.0186	0.0245	0.0646	0.0193	0.1109	7e-04
9	rs55788130	97416361	0.94	0.298643641979994	0.83	0.441484906400802	0.0357913878933318	0.631249003370888	0.0218	0.02	0.012	0.0018	0.1687	0.0028	0.0032	0.0569	7e-04	0.1132	0.1623	0.0205	0.002	0.1179	0.0203	0.0033	0.0019	0.0014	6e-04	0.0263	0.0182	0.0248	0.0648	0.0195	0.1106	7e-04
9	rs78177881	97416530	0.94	0.298643641979994	0.83	0.441484906400802	0.0354920314234081	0.649297224047497	0.0218	0.0199	0.012	0.0018	0.1686	0.0028	0.0033	0.0569	7e-04	0.1132	0.1621	0.0206	0.002	0.1183	0.0203	0.0033	0.0019	0.0014	6e-04	0.0263	0.0182	0.0249	0.0648	0.0195	0.1105	7e-04
9	rs117192606	97418006	0.94	0.298643641979994	0.83	0.441484906400802	0.0346426789264585	0.752836250935614	0.0216	0.0193	0.0123	0.0019	0.1683	0.0029	0.0034	0.056	6e-04	0.1135	0.1611	0.021	0.0017	0.1209	0.0204	0.003	0.0019	0.0013	5e-04	0.0272	0.017	0.0252	0.0649	0.0193	0.1107	6e-04
9	rs117307207	97430018	0.94	0.298643641979994	0.83	0.441484906400802	0.0408934771282009	0.755856735399758	0.0212	0.0185	0.0127	0.002	0.1683	0.0029	0.0036	0.0546	4e-04	0.1139	0.1594	0.0216	0.0014	0.1244	0.0205	0.0025	0.0019	0.001	3e-04	0.0284	0.0157	0.0261	0.0651	0.019	0.1106	5e-04
9	rs117771038	97437641	0.94	0.298643641979994	0.84	0.397589870063919	0.0409937440147384	0.778441389740504	0.0212	0.0185	0.0127	0.002	0.1683	0.0029	0.0036	0.0546	4e-04	0.1139	0.1593	0.0216	0.0014	0.1244	0.0205	0.0025	0.0019	0.001	3e-04	0.0284	0.0156	0.0261	0.0651	0.019	0.1106	5e-04
9	rs117186988	97438115	0.94	0.298643641979994	0.84	0.397589870063919	0.0410080816186187	0.780570785671649	0.0212	0.0185	0.0127	0.002	0.1683	0.0029	0.0036	0.0546	4e-04	0.1139	0.1593	0.0216	0.0014	0.1244	0.0205	0.0025	0.0019	0.001	3e-04	0.0284	0.0156	0.0261	0.0651	0.019	0.1106	5e-04
9	rs12237202	97443441	0.94	0.298643641979994	0.84	0.397589870063919	0.0416713374841976	0.844090095662569	0.0212	0.0185	0.0127	0.002	0.1683	0.0029	0.0036	0.0546	4e-04	0.1139	0.1593	0.0216	0.0014	0.1245	0.0205	0.0025	0.0019	0.001	3e-04	0.0284	0.0156	0.0262	0.0651	0.019	0.1106	5e-04
9	rs16911594	97446255	0.94	0.298643641979994	0.84	0.397589870063919	0.0420057068276458	0.862227582561818	0.0212	0.0185	0.0127	0.002	0.1683	0.0029	0.0036	0.0546	4e-04	0.1139	0.1593	0.0216	0.0014	0.1245	0.0205	0.0025	0.0019	0.001	3e-04	0.0284	0.0156	0.0262	0.0651	0.019	0.1106	5e-04
9	rs117510103	97447776	0.94	0.298643641979994	0.84	0.397589870063919	0.0420202861781895	0.867513174055161	0.0212	0.0185	0.0127	0.002	0.1683	0.0029	0.0036	0.0546	4e-04	0.1139	0.1593	0.0216	0.0014	0.1245	0.0205	0.0025	0.0019	0.001	3e-04	0.0285	0.0156	0.0262	0.0651	0.019	0.1106	5e-04
9	rs506971	97458729	0.94	0.298643641979994	0.85	0.356744695657816	0.0463802812943611	0.934602449938903	0.0213	0.0185	0.0128	0.002	0.1684	0.003	0.0036	0.0545	4e-04	0.1139	0.1592	0.0216	0.0014	0.1246	0.0204	0.0025	0.0019	0.001	3e-04	0.0286	0.0155	0.0262	0.065	0.0189	0.1108	4e-04
9	rs10993312	97459512	0.94	0.298643641979994	0.85	0.356744695657816	0.0462244947138217	0.942188459855289	0.0213	0.0185	0.0128	0.002	0.1684	0.003	0.0036	0.0545	4e-04	0.1139	0.1592	0.0216	0.0014	0.1246	0.0204	0.0025	0.0019	0.001	3e-04	0.0286	0.0155	0.0262	0.065	0.0189	0.1108	4e-04
9	rs12684995	97461324	0.94	0.298643641979994	0.85	0.356744695657816	0.0467556222736538	0.962794459333707	0.0213	0.0185	0.0128	0.002	0.1684	0.003	0.0036	0.0545	4e-04	0.1139	0.1593	0.0216	0.0014	0.1246	0.0204	0.0025	0.0019	0.001	3e-04	0.0286	0.0155	0.0262	0.065	0.0189	0.1108	4e-04
9	rs12344604	97466882	0.94	0.298643641979994	0.85	0.356744695657816	0.0449451645895939	0.91616295202242	0.0213	0.0184	0.0128	0.002	0.1684	0.003	0.0036	0.0545	4e-04	0.1139	0.1593	0.0216	0.0013	0.1246	0.0203	0.0024	0.0019	0.001	3e-04	0.0286	0.0155	0.0262	0.065	0.0189	0.1108	5e-04
9	rs112916300	97500054	0.94	0.298643641979994	0.86	0.318862054747229	0.0505566125689379	0.990829888317765	0.0211	0.0178	0.0131	0.002	0.1681	0.003	0.0039	0.0546	4e-04	0.1129	0.159	0.0223	0.0013	0.126	0.0199	0.0025	0.002	0.0011	3e-04	0.0297	0.0146	0.0267	0.0641	0.0185	0.1115	4e-04
9	rs72747020	97501287	0.94	0.298643641979994	0.86	0.318862054747229	0.0505400817437503	0.992906871373375	0.0211	0.0178	0.0131	0.002	0.1681	0.003	0.0039	0.0546	4e-04	0.1129	0.159	0.0223	0.0013	0.126	0.0199	0.0025	0.002	0.0011	3e-04	0.0297	0.0146	0.0267	0.0641	0.0185	0.1115	4e-04
9	rs117892292	97503264	0.94	0.298643641979994	0.86	0.318862054747229	0.0506724302938522	0.979820055210699	0.0211	0.0178	0.0131	0.002	0.168	0.003	0.0039	0.0546	4e-04	0.1129	0.159	0.0223	0.0013	0.126	0.0199	0.0025	0.002	0.0011	3e-04	0.0297	0.0146	0.0267	0.0641	0.0185	0.1115	4e-04
9	rs446540	97509199	0.94	0.298643641979994	0.87	0.283849475516541	0.0525838000634388	1.05576088396983	0.0211	0.0178	0.0131	0.002	0.168	0.003	0.0039	0.0546	4e-04	0.1128	0.159	0.0223	0.0013	0.1261	0.0199	0.0025	0.002	0.0011	3e-04	0.0297	0.0146	0.0268	0.0641	0.0185	0.1115	4e-04
9	rs75211002	97516443	0.94	0.298643641979994	0.87	0.283849475516541	0.0527197201665074	1.06773812693512	0.0211	0.0178	0.0131	0.0021	0.168	0.003	0.0039	0.0546	4e-04	0.1128	0.159	0.0223	0.0013	0.1261	0.0199	0.0025	0.002	0.0011	3e-04	0.0297	0.0146	0.0268	0.064	0.0185	0.1115	4e-04
9	rs356149	97521301	0.94	0.298643641979994	0.86	0.318862054747229	0.0530093322342275	1.06709006128468	0.0211	0.0178	0.0131	0.002	0.168	0.003	0.0039	0.0546	4e-04	0.1128	0.159	0.0223	0.0013	0.1261	0.0199	0.0025	0.002	0.0011	3e-04	0.0297	0.0146	0.0268	0.064	0.0185	0.1116	4e-04
9	rs397617	97523578	0.94	0.298643641979994	0.86	0.318862054747229	0.0537638629247713	1.0794158540477	0.0211	0.0178	0.0131	0.002	0.1681	0.003	0.0039	0.0546	4e-04	0.1128	0.1591	0.0223	0.0013	0.1261	0.0198	0.0025	0.002	0.0011	3e-04	0.0297	0.0146	0.0268	0.064	0.0184	0.1116	4e-04
9	rs67034605	97532790	0.94	0.298643641979994	0.86	0.318862054747229	0.053970884842495	1.09176791828901	0.0211	0.0177	0.0131	0.002	0.1681	0.003	0.0039	0.0546	4e-04	0.1129	0.159	0.0223	0.0013	0.1261	0.0198	0.0025	0.002	0.0011	3e-04	0.0297	0.0146	0.0267	0.064	0.0184	0.1117	4e-04
9	rs356144	97543251	0.94	0.298643641979994	0.86	0.318862054747229	0.0548043045460558	1.10170086129402	0.0211	0.0177	0.0131	0.002	0.1681	0.003	0.0039	0.0546	4e-04	0.1129	0.159	0.0223	0.0013	0.1261	0.0198	0.0025	0.002	0.0011	3e-04	0.0297	0.0146	0.0267	0.064	0.0184	0.1117	4e-04
9	rs10512235	97549812	0.94	0.298643641979994	0.86	0.318862054747229	0.0559996337600461	1.12161623718032	0.0211	0.0177	0.0131	0.002	0.1681	0.003	0.0039	0.0546	4e-04	0.1129	0.159	0.0223	0.0013	0.1261	0.0198	0.0026	0.002	0.0011	3e-04	0.0297	0.0146	0.0267	0.064	0.0184	0.1117	4e-04
9	rs35391871	97569229	0.94	0.298643641979994	0.86	0.318862054747229	0.0568180185964618	1.13667739173619	0.0211	0.0177	0.013	0.002	0.1682	0.003	0.0039	0.0546	4e-04	0.1131	0.159	0.0223	0.0013	0.1261	0.0197	0.0026	0.002	0.0011	3e-04	0.0298	0.0146	0.0267	0.064	0.0182	0.1118	4e-04
9	rs894425	97585017	0.94	0.298643641979994	0.86	0.318862054747229	0.058042326555067	1.11116065121817	0.0211	0.0177	0.013	0.002	0.1683	0.0029	0.0038	0.0547	4e-04	0.1133	0.1589	0.0223	0.0013	0.126	0.0197	0.0026	0.0019	0.0011	3e-04	0.0298	0.0146	0.0267	0.064	0.0181	0.1118	4e-04
9	rs7019540	97598150	0.94	0.298643641979994	0.87	0.283849475516541	0.0592656475761722	1.16723767810593	0.021	0.0177	0.013	0.002	0.1684	0.0029	0.0038	0.0547	4e-04	0.1134	0.1589	0.0223	0.0013	0.126	0.0197	0.0026	0.0019	0.0011	3e-04	0.0299	0.0146	0.0267	0.064	0.0181	0.1119	4e-04
9	rs4744381	97601089	0.94	0.298643641979994	0.87	0.283849475516541	0.0583875190732569	1.17316937923469	0.021	0.0177	0.013	0.002	0.1683	0.003	0.0039	0.0546	4e-04	0.1133	0.1589	0.0223	0.0013	0.126	0.0196	0.0026	0.0019	0.0011	3e-04	0.0299	0.0146	0.0266	0.064	0.0181	0.1118	4e-04
9	rs113456770	97605583	0.94	0.298643641979994	0.87	0.283849475516541	0.0572840871539975	1.15374681798332	0.021	0.0177	0.013	0.002	0.1684	0.003	0.0038	0.0546	4e-04	0.1133	0.1589	0.0222	0.0013	0.126	0.0196	0.0026	0.0019	0.0011	3e-04	0.0299	0.0146	0.0266	0.064	0.0181	0.1118	4e-04
9	rs117036042	97612909	0.94	0.298643641979994	0.87	0.283849475516541	0.0559996337600461	1.14931090772312	0.021	0.0177	0.013	0.002	0.1688	0.0029	0.0038	0.0546	4e-04	0.1132	0.1588	0.0222	0.0013	0.1261	0.0196	0.0026	0.0019	0.0011	3e-04	0.0299	0.0146	0.0266	0.064	0.0181	0.1118	4e-04
9	rs1530331	97620602	0.94	0.298643641979994	0.87	0.283849475516541	0.0556991870706586	1.16164048103821	0.021	0.0177	0.013	0.002	0.1692	0.0029	0.0038	0.0546	4e-04	0.1131	0.1587	0.0222	0.0013	0.1261	0.0196	0.0026	0.0019	0.0011	3e-04	0.0299	0.0146	0.0266	0.064	0.018	0.1118	4e-04
9	rs10512236	97630451	0.94	0.298643641979994	0.87	0.283849475516541	0.0553470993496971	1.17382878963557	0.021	0.0176	0.013	0.002	0.1697	0.0029	0.0038	0.0546	4e-04	0.113	0.1585	0.0222	0.0013	0.1261	0.0195	0.0026	0.0019	0.0011	3e-04	0.03	0.0145	0.0266	0.064	0.018	0.1117	4e-04
9	rs62579011	97632641	0.94	0.298643641979994	0.87	0.283849475516541	0.0550665011190566	1.17333422561263	0.021	0.0176	0.013	0.002	0.1698	0.0029	0.0038	0.0546	4e-04	0.113	0.1585	0.0222	0.0013	0.1261	0.0195	0.0026	0.0019	0.0011	3e-04	0.03	0.0145	0.0266	0.064	0.018	0.1117	4e-04
9	rs10761362	97647314	0.94	0.298643641979994	0.87	0.283849475516541	0.0539190794404673	1.18306748278748	0.0209	0.0176	0.013	0.002	0.1701	0.0029	0.0038	0.0545	3e-04	0.1128	0.1584	0.0223	0.0013	0.1262	0.0195	0.0025	0.0019	0.0011	3e-04	0.03	0.0145	0.0266	0.0641	0.0179	0.1116	4e-04
9	rs118106295	97685485	0.94	0.298643641979994	0.88	0.251609301083599	0.0532315184616098	1.17762168570473	0.0209	0.0176	0.013	0.002	0.1713	0.0029	0.0039	0.0544	3e-04	0.1124	0.1579	0.0223	0.0013	0.1263	0.0194	0.0025	0.0019	0.0012	3e-04	0.0301	0.0145	0.0266	0.0642	0.0179	0.1114	4e-04
9	rs117686552	97688291	0.94	0.298643641979994	0.88	0.251609301083599	0.0527707508911015	1.17778664386756	0.0209	0.0176	0.013	0.002	0.1714	0.0029	0.0039	0.0544	3e-04	0.1123	0.1579	0.0222	0.0013	0.1263	0.0194	0.0025	0.0019	0.0012	3e-04	0.0301	0.0145	0.0266	0.0642	0.0179	0.1114	4e-04
9	rs117551075	97695786	0.94	0.298643641979994	0.88	0.251609301083599	0.0519413899378459	1.20108680195203	0.0209	0.0176	0.013	0.002	0.1716	0.0029	0.0039	0.0545	3e-04	0.1122	0.1579	0.0222	0.0013	0.1263	0.0193	0.0025	0.0019	0.0012	3e-04	0.0301	0.0144	0.0266	0.0641	0.0179	0.1114	4e-04
9	rs16911856	97700980	0.94	0.298643641979994	0.88	0.251609301083599	0.0517228338102882	1.16921431244264	0.0208	0.0176	0.013	0.002	0.1717	0.0028	0.0039	0.0545	3e-04	0.1122	0.1578	0.0222	0.0013	0.1264	0.0193	0.0025	0.0019	0.0012	3e-04	0.0302	0.0144	0.0266	0.0642	0.0178	0.1113	4e-04
9	rs7871699	97707767	0.94	0.298643641979994	0.88	0.251609301083599	0.0515551347825931	1.1690495699919	0.0208	0.0176	0.013	0.002	0.1718	0.0028	0.0039	0.0544	3e-04	0.1122	0.1577	0.0222	0.0013	0.1265	0.0193	0.0025	0.0019	0.0012	3e-04	0.0302	0.0144	0.0266	0.0642	0.0178	0.1112	4e-04
9	rs10821415	97713459	0.94	0.298643641979994	0.88	0.251609301083599	0.052617758026813	1.14438574877115	0.0208	0.0176	0.0131	0.002	0.1718	0.0028	0.0039	0.0544	3e-04	0.1122	0.1577	0.0222	0.0013	0.1266	0.0193	0.0025	0.0019	0.0012	3e-04	0.0302	0.0144	0.0266	0.0642	0.0178	0.1111	4e-04
9	rs62579888	97723433	0.94	0.298643641979994	0.88	0.251609301083599	0.0495222678190736	1.1207987488653	0.0208	0.0175	0.0131	0.002	0.1719	0.0028	0.0039	0.0543	3e-04	0.1121	0.1576	0.0222	0.0013	0.1267	0.0193	0.0025	0.0019	0.0012	4e-04	0.0303	0.0144	0.0267	0.0642	0.0178	0.111	4e-04
9	rs113770017	97736591	0.94	0.298643641979994	0.88	0.251609301083599	0.0484380198710797	1.10985496819672	0.0208	0.0175	0.0131	0.002	0.172	0.0028	0.0039	0.0543	4e-04	0.112	0.1576	0.0223	0.0014	0.1268	0.0193	0.0025	0.0019	0.0012	4e-04	0.0303	0.0143	0.0268	0.0643	0.0178	0.1108	5e-04
9	rs3802458	97741274	0.94	0.298643641979994	0.88	0.251609301083599	0.0484380198710797	1.10903905967688	0.0208	0.0175	0.0131	0.002	0.172	0.0028	0.0039	0.0543	4e-04	0.112	0.1576	0.0223	0.0014	0.1268	0.0193	0.0025	0.0019	0.0012	4e-04	0.0303	0.0143	0.0268	0.0643	0.0178	0.1108	5e-04
9	rs3802457	97741336	0.94	0.298643641979994	0.88	0.251609301083599	0.0484380198710797	1.11034456625895	0.0208	0.0175	0.0131	0.002	0.172	0.0028	0.0039	0.0543	4e-04	0.112	0.1576	0.0223	0.0014	0.1268	0.0193	0.0025	0.0019	0.0012	4e-04	0.0303	0.0143	0.0268	0.0643	0.0178	0.1108	5e-04
9	rs76808038	97747328	0.94	0.298643641979994	0.88	0.251609301083599	0.0478621208887767	1.10675510338315	0.0208	0.0174	0.0131	0.002	0.172	0.0028	0.004	0.0542	4e-04	0.1119	0.1575	0.0223	0.0014	0.1268	0.0193	0.0026	0.0019	0.0012	4e-04	0.0304	0.0142	0.027	0.0643	0.0178	0.1106	5e-04
9	rs10761364	97768286	0.94	0.298643641979994	0.88	0.251609301083599	0.0462089356249134	1.08640131581082	0.0208	0.0173	0.0131	0.0021	0.1721	0.0028	0.004	0.0541	5e-04	0.1114	0.1574	0.0222	0.0015	0.127	0.0193	0.0025	0.0019	0.0013	4e-04	0.0305	0.0141	0.0273	0.0644	0.0179	0.1103	6e-04
9	rs62579892	97780973	0.94	0.298643641979994	0.88	0.251609301083599	0.046739942066198	1.08623876813905	0.0208	0.0173	0.0131	0.0021	0.1722	0.0028	0.004	0.054	5e-04	0.1114	0.1574	0.0222	0.0015	0.127	0.0193	0.0025	0.0019	0.0013	5e-04	0.0305	0.0141	0.0273	0.0644	0.0178	0.1102	6e-04
9	rs113797564	97784943	0.94	0.298643641979994	0.88	0.251609301083599	0.0470384764162474	1.08705155165476	0.0208	0.0173	0.0131	0.0021	0.1722	0.0028	0.004	0.054	5e-04	0.1114	0.1574	0.0222	0.0015	0.127	0.0193	0.0025	0.0019	0.0013	5e-04	0.0305	0.0141	0.0273	0.0644	0.0178	0.1102	6e-04
9	rs12684404	97785929	0.94	0.298643641979994	0.88	0.251609301083599	0.0472119015856253	1.09209332441566	0.0208	0.0173	0.0131	0.0021	0.1722	0.0028	0.004	0.054	5e-04	0.1114	0.1574	0.0222	0.0015	0.127	0.0193	0.0025	0.0019	0.0013	5e-04	0.0306	0.0141	0.0273	0.0644	0.0178	0.1102	6e-04
9	Affx-34422396	97787007	0.94	0.298643641979994	0.88	0.251609301083599	0.0471645609059633	1.09290691830713	0.0207	0.0173	0.0131	0.0021	0.1722	0.0028	0.004	0.054	5e-04	0.1114	0.1574	0.0222	0.0015	0.127	0.0193	0.0025	0.0019	0.0013	5e-04	0.0305	0.0141	0.0273	0.0644	0.0178	0.1102	6e-04
9	rs28495102	97803728	0.94	0.298643641979994	0.88	0.251609301083599	0.0447317761566623	1.07974057322279	0.0207	0.0173	0.0131	0.0021	0.1723	0.0028	0.0041	0.054	5e-04	0.1113	0.1573	0.0222	0.0015	0.1269	0.0193	0.0026	0.002	0.0014	5e-04	0.0306	0.0141	0.0273	0.0644	0.0178	0.1101	6e-04
9	rs12349263	97805036	0.94	0.298643641979994	0.89	0.222038712392691	0.0447165605803447	1.07974057322279	0.0207	0.0173	0.0131	0.0021	0.1723	0.0028	0.0041	0.054	5e-04	0.1113	0.1573	0.0222	0.0015	0.1269	0.0193	0.0026	0.002	0.0014	5e-04	0.0306	0.0141	0.0273	0.0644	0.0178	0.1101	6e-04
9	rs7871218	97807791	0.94	0.298643641979994	0.89	0.222038712392691	0.0442164224456538	1.07909115306581	0.0207	0.0172	0.0131	0.0021	0.1723	0.0028	0.0041	0.054	5e-04	0.1113	0.1573	0.0222	0.0015	0.1269	0.0193	0.0026	0.002	0.0014	5e-04	0.0306	0.0141	0.0274	0.0644	0.0177	0.1101	6e-04
9	rs78266830	97822942	0.94	0.298643641979994	0.89	0.222038712392691	0.0422833074268742	1.04364782071564	0.0207	0.0172	0.0131	0.0021	0.1724	0.0028	0.0041	0.054	5e-04	0.1113	0.1573	0.0222	0.0015	0.1269	0.0193	0.0026	0.002	0.0014	5e-04	0.0306	0.0141	0.0274	0.0644	0.0177	0.1101	6e-04
9	rs118154071	97839797	0.94	0.298643641979994	0.89	0.222038712392691	0.036105624743735	0.953273082423306	0.0208	0.017	0.0133	0.0022	0.1736	0.003	0.0043	0.0539	6e-04	0.111	0.1567	0.0222	0.0016	0.1262	0.0192	0.0026	0.0023	0.0015	6e-04	0.0312	0.014	0.0277	0.0639	0.017	0.1092	8e-04
9	rs10761375	97853011	0.94	0.298643641979994	0.89	0.222038712392691	0.043885124189004	0.991948159198977	0.0208	0.017	0.0133	0.0023	0.1737	0.003	0.0045	0.0539	6e-04	0.111	0.1566	0.0222	0.0016	0.1259	0.0192	0.0027	0.0023	0.0016	7e-04	0.0313	0.014	0.0278	0.0638	0.017	0.109	9e-04
9	rs116928601	97855473	0.94	0.298643641979994	0.89	0.222038712392691	0.0430494718802407	0.981414201181894	0.0208	0.017	0.0133	0.0023	0.1737	0.003	0.0045	0.0539	6e-04	0.111	0.1566	0.0222	0.0016	0.1259	0.0192	0.0027	0.0023	0.0016	7e-04	0.0313	0.0141	0.0277	0.0638	0.017	0.109	9e-04
9	rs4743989	97859192	0.94	0.298643641979994	0.89	0.222038712392691	0.0430198298653164	0.97918253807728	0.0208	0.017	0.0134	0.0023	0.1737	0.003	0.0045	0.0539	6e-04	0.1109	0.1565	0.0222	0.0016	0.126	0.0192	0.0027	0.0023	0.0016	7e-04	0.0313	0.0141	0.0276	0.0638	0.017	0.109	9e-04
9	rs13294276	97860096	0.94	0.298643641979994	0.89	0.222038712392691	0.0429753930048551	0.967244113836976	0.0208	0.017	0.0134	0.0023	0.1737	0.003	0.0045	0.0539	6e-04	0.1109	0.1565	0.0222	0.0016	0.1259	0.0192	0.0027	0.0023	0.0016	7e-04	0.0313	0.0141	0.0276	0.0638	0.017	0.109	9e-04
9	rs116884677	97866302	0.94	0.298643641979994	0.89	0.222038712392691	0.0488083976559253	0.99930285498173	0.0208	0.0171	0.0134	0.0024	0.1738	0.003	0.0046	0.054	7e-04	0.1109	0.1563	0.0223	0.0016	0.126	0.0192	0.0026	0.0023	0.0016	7e-04	0.0313	0.0141	0.0277	0.0638	0.017	0.1089	9e-04
9	rs4647540	97869987	0.94	0.298643641979994	0.89	0.222038712392691	0.0508713902685845	0.985720909278168	0.0208	0.0171	0.0135	0.0024	0.1738	0.003	0.0046	0.054	7e-04	0.1108	0.1562	0.0223	0.0016	0.126	0.0192	0.0026	0.0023	0.0016	7e-04	0.0313	0.0141	0.0277	0.0637	0.017	0.1088	9e-04
9	rs540412	97896615	0.94	0.298643641979994	0.89	0.222038712392691	0.0535917512378979	0.969152337577175	0.0209	0.0171	0.0135	0.0024	0.174	0.003	0.0047	0.054	7e-04	0.1107	0.156	0.0223	0.0016	0.126	0.0192	0.0026	0.0023	0.0016	7e-04	0.0313	0.014	0.0277	0.0637	0.017	0.1086	9e-04
9	rs113984773	97937714	0.94	0.298643641979994	0.89	0.222038712392691	0.0549440386945847	0.93902614402846	0.0208	0.0172	0.0135	0.0024	0.174	0.003	0.0048	0.054	7e-04	0.1106	0.156	0.0223	0.0016	0.1261	0.0192	0.0027	0.0023	0.0016	7e-04	0.0313	0.014	0.0278	0.0636	0.017	0.1085	9e-04
9	rs12000012	97942031	0.94	0.298643641979994	0.89	0.222038712392691	0.0559465354240012	0.946144311887626	0.0208	0.0171	0.0136	0.0024	0.1739	0.003	0.0048	0.054	7e-04	0.1106	0.156	0.0224	0.0016	0.1261	0.0193	0.0026	0.0023	0.0016	7e-04	0.0314	0.0141	0.0279	0.0635	0.017	0.1084	9e-04
9	rs113624009	97942253	0.94	0.298643641979994	0.89	0.222038712392691	0.0552242204588166	0.948361019333571	0.0208	0.0171	0.0136	0.0024	0.1739	0.0031	0.0048	0.054	7e-04	0.1106	0.156	0.0224	0.0016	0.126	0.0193	0.0026	0.0023	0.0016	7e-04	0.0314	0.0141	0.0279	0.0635	0.017	0.1083	9e-04
9	rs356672	97952689	0.94	0.298643641979994	0.89	0.222038712392691	0.0558227698825741	0.938235894618064	0.0209	0.0172	0.0136	0.0024	0.1739	0.0031	0.0049	0.054	7e-04	0.1105	0.1561	0.0224	0.0016	0.126	0.0194	0.0027	0.0024	0.0016	7e-04	0.0313	0.0141	0.028	0.0634	0.0169	0.108	9e-04
9	rs4744445	97958248	0.94	0.298643641979994	0.89	0.222038712392691	0.0558757898768871	0.9323921608319	0.0209	0.0172	0.0136	0.0024	0.1739	0.0031	0.0049	0.054	7e-04	0.1105	0.1562	0.0224	0.0016	0.1261	0.0194	0.0027	0.0024	0.0016	7e-04	0.0313	0.0141	0.028	0.0634	0.0169	0.108	9e-04
9	rs73534877	97966476	0.94	0.298643641979994	0.89	0.222038712392691	0.0537466351289205	0.897014407728549	0.0209	0.0172	0.0136	0.0024	0.1739	0.0031	0.0049	0.054	7e-04	0.1104	0.1562	0.0223	0.0016	0.1261	0.0194	0.0027	0.0024	0.0016	7e-04	0.0312	0.0141	0.028	0.0634	0.0169	0.1079	9e-04
9	rs1326188	97998601	0.94	0.298643641979994	0.89	0.222038712392691	0.054403892043909	0.91616295202242	0.0209	0.0172	0.0137	0.0025	0.174	0.0032	0.0049	0.054	6e-04	0.1104	0.1562	0.0223	0.0016	0.1261	0.0195	0.0027	0.0024	0.0016	7e-04	0.0311	0.0141	0.0281	0.0633	0.0169	0.1078	9e-04
9	rs62560525	98038382	0.94	0.298643641979994	0.89	0.222038712392691	0.0537294110287572	0.930656236005147	0.0208	0.0172	0.0137	0.0025	0.1741	0.0032	0.005	0.0539	6e-04	0.1103	0.1563	0.0223	0.0016	0.1261	0.0196	0.0027	0.0024	0.0016	7e-04	0.0309	0.0142	0.0281	0.0633	0.0168	0.1076	9e-04
9	rs72752346	98049372	0.94	0.298643641979994	0.89	0.222038712392691	0.0519245559462112	0.919152399836835	0.0208	0.0171	0.0137	0.0025	0.1742	0.0033	0.005	0.0539	6e-04	0.1102	0.1565	0.0223	0.0016	0.1262	0.0196	0.0028	0.0025	0.0016	7e-04	0.0307	0.0142	0.0282	0.0632	0.0167	0.1074	9e-04
9	Affx-34425423	98068784	0.94	0.298643641979994	0.89	0.222038712392691	0.0507386919797154	0.918680252081445	0.0208	0.0171	0.0137	0.0025	0.1745	0.0034	0.0051	0.0538	6e-04	0.1099	0.1567	0.0223	0.0015	0.1264	0.0197	0.0028	0.0025	0.0016	7e-04	0.0303	0.0143	0.0283	0.0632	0.0165	0.107	9e-04
9	rs117508346	98085934	0.94	0.298643641979994	0.89	0.222038712392691	0.0508547902242742	0.917106777320287	0.0208	0.0171	0.0138	0.0026	0.1747	0.0035	0.0052	0.0538	6e-04	0.1098	0.1569	0.0223	0.0015	0.1265	0.0197	0.0029	0.0026	0.0016	7e-04	0.0302	0.0143	0.0284	0.0631	0.0163	0.1067	9e-04
9	rs1125753	98103576	0.94	0.298643641979994	0.89	0.222038712392691	0.0528388433686223	0.886377084422708	0.0208	0.017	0.0138	0.0026	0.1748	0.0036	0.0053	0.0537	6e-04	0.1092	0.1571	0.0223	0.0015	0.1264	0.0197	0.003	0.0027	0.0016	8e-04	0.0299	0.0144	0.0285	0.063	0.0161	0.1071	9e-04
9	rs10761382	98105316	0.94	0.298643641979994	0.89	0.222038712392691	0.050407966161575	0.863315249352881	0.0208	0.0171	0.0139	0.0026	0.1749	0.0037	0.0053	0.0538	6e-04	0.1085	0.1575	0.0224	0.0015	0.1263	0.0196	0.003	0.0027	0.0016	8e-04	0.03	0.0144	0.0286	0.0631	0.0159	0.1069	9e-04
9	rs76688554	98105874	0.94	0.298643641979994	0.89	0.222038712392691	0.0494896672709879	0.847184856943815	0.0208	0.017	0.0139	0.0026	0.1749	0.0037	0.0053	0.0538	6e-04	0.1084	0.1575	0.0224	0.0015	0.1262	0.0196	0.0031	0.0027	0.0016	8e-04	0.03	0.0143	0.0286	0.063	0.0159	0.107	9e-04
9	rs1105980	98113635	0.95	0.267590046340022	0.89	0.222038712392691	0.0536949739143497	0.858034944729138	0.0208	0.017	0.0139	0.0027	0.175	0.0038	0.0054	0.0538	6e-04	0.1081	0.1577	0.0225	0.0015	0.1262	0.0196	0.0031	0.0027	0.0015	7e-04	0.0299	0.0141	0.0287	0.0628	0.0159	0.1069	9e-04
9	rs78201779	98135996	0.95	0.267590046340022	0.88	0.251609301083599	0.073265766727941	0.977111165711405	0.0212	0.0181	0.0137	0.003	0.1788	0.0035	0.005	0.0528	5e-04	0.0992	0.1678	0.021	0.001	0.1307	0.0175	0.0029	0.0027	0.0013	7e-04	0.0325	0.0142	0.0301	0.061	0.0138	0.1022	7e-04
9	rs372958	98142505	0.95	0.267590046340022	0.88	0.251609301083599	0.0661905408005934	1.00010291003626	0.0212	0.0181	0.0137	0.003	0.1789	0.0035	0.005	0.0528	5e-04	0.099	0.1681	0.021	0.001	0.1308	0.0175	0.0029	0.0027	0.0013	7e-04	0.0326	0.0142	0.0302	0.061	0.0137	0.1022	7e-04
9	rs76629064	98148107	0.95	0.267590046340022	0.88	0.251609301083599	0.0637875273987699	0.995464312457301	0.0211	0.0181	0.0137	0.0029	0.1789	0.0034	0.0049	0.0529	5e-04	0.0987	0.1686	0.021	0.001	0.1308	0.0175	0.0029	0.0027	0.0013	7e-04	0.0327	0.0141	0.0302	0.061	0.0138	0.1021	7e-04
9	rs35422011	98149355	0.95	0.267590046340022	0.88	0.251609301083599	0.0632294478267291	1.01564827934209	0.0211	0.0181	0.0137	0.0029	0.1789	0.0034	0.0049	0.0529	5e-04	0.0987	0.1686	0.021	0.001	0.1308	0.0176	0.0029	0.0027	0.0013	7e-04	0.0327	0.0141	0.0302	0.061	0.0138	0.1022	7e-04
9	rs10993528	98149477	0.95	0.267590046340022	0.88	0.251609301083599	0.063826134677499	1.00859106264655	0.0211	0.0181	0.0137	0.0029	0.1789	0.0034	0.0049	0.0529	5e-04	0.0987	0.1686	0.021	0.001	0.1308	0.0176	0.0029	0.0027	0.0013	7e-04	0.0327	0.0141	0.0302	0.061	0.0138	0.1022	7e-04
9	rs357535	98153197	0.95	0.267590046340022	0.88	0.251609301083599	0.062636446215624	0.98955216369835	0.0211	0.0182	0.0136	0.0029	0.1789	0.0034	0.0049	0.0529	5e-04	0.0986	0.1687	0.021	0.001	0.1308	0.0176	0.0029	0.0027	0.0013	7e-04	0.0327	0.0141	0.0302	0.0611	0.0138	0.1022	7e-04
9	rs75621308	98167953	0.95	0.267590046340022	0.88	0.251609301083599	0.0544907713292912	0.980298246052685	0.021	0.0183	0.0135	0.0029	0.179	0.0034	0.0048	0.0529	5e-04	0.0983	0.1688	0.0208	0.001	0.1307	0.0176	0.0029	0.0027	0.0013	7e-04	0.0328	0.0143	0.0301	0.0615	0.0135	0.1023	7e-04
9	rs357522	98189458	0.95	0.267590046340022	0.88	0.251609301083599	0.0444281341135082	0.93112960617855	0.0208	0.0184	0.0133	0.0028	0.1796	0.0033	0.0046	0.0528	6e-04	0.0977	0.1692	0.0202	0.001	0.1306	0.0177	0.0028	0.0027	0.0014	8e-04	0.0331	0.0148	0.03	0.0622	0.013	0.1024	8e-04
9	rs80321314	98194761	0.95	0.267590046340022	0.88	0.251609301083599	0.0426504811402373	0.913489839579008	0.0207	0.0185	0.0132	0.0028	0.1795	0.0033	0.0045	0.0528	6e-04	0.0976	0.1692	0.0202	0.001	0.1305	0.0176	0.0028	0.0027	0.0014	8e-04	0.0331	0.0148	0.03	0.0624	0.013	0.1023	8e-04
9	rs16909856	98204493	0.95	0.267590046340022	0.88	0.251609301083599	0.0459604737042774	0.935234152149175	0.0207	0.0185	0.0131	0.0028	0.1792	0.0032	0.0045	0.0525	7e-04	0.0972	0.1692	0.02	0.0011	0.1303	0.0175	0.0026	0.0027	0.0014	8e-04	0.0332	0.0147	0.0299	0.0628	0.0129	0.104	8e-04
9	rs16909859	98204792	0.95	0.267590046340022	0.88	0.251609301083599	0.0461622796974381	0.936655792065007	0.0207	0.0185	0.0131	0.0027	0.1792	0.0032	0.0045	0.0525	7e-04	0.0972	0.1692	0.02	0.0011	0.1303	0.0175	0.0026	0.0027	0.0014	8e-04	0.0332	0.0146	0.0299	0.0629	0.0129	0.1042	8e-04
9	rs28485160	98205645	0.95	0.267590046340022	0.88	0.251609301083599	0.0478302630464499	0.941872133491083	0.0207	0.0185	0.0131	0.0027	0.1791	0.0032	0.0044	0.0524	7e-04	0.0971	0.1691	0.0199	0.0011	0.1302	0.0174	0.0026	0.0028	0.0014	8e-04	0.0332	0.0146	0.0299	0.0631	0.0128	0.1049	9e-04
9	rs28401363	98208444	0.95	0.267590046340022	0.88	0.251609301083599	0.0414109331330835	0.913804242023349	0.0206	0.0186	0.0129	0.0027	0.1789	0.0032	0.0044	0.0524	7e-04	0.0968	0.1692	0.0198	0.001	0.1299	0.0174	0.0026	0.0029	0.0014	8e-04	0.0333	0.0146	0.0299	0.0636	0.0128	0.1049	9e-04
9	rs111532669	98208964	0.95	0.267590046340022	0.88	0.251609301083599	0.0393956781503548	0.900931638371881	0.0205	0.0186	0.0129	0.0028	0.1789	0.0032	0.0044	0.0524	7e-04	0.0966	0.1693	0.0198	0.001	0.1298	0.0174	0.0026	0.0029	0.0014	8e-04	0.0333	0.0146	0.03	0.0639	0.0128	0.1049	9e-04
9	rs357564	98209594	0.95	0.267590046340022	0.88	0.251609301083599	0.0400973985616151	0.910661196083652	0.0205	0.0187	0.0128	0.0028	0.179	0.0032	0.0044	0.0524	7e-04	0.0967	0.1694	0.0198	0.001	0.1296	0.0174	0.0026	0.003	0.0014	9e-04	0.0334	0.0146	0.03	0.0638	0.0127	0.1049	9e-04
9	rs116559716	98210170	0.95	0.267590046340022	0.89	0.222038712392691	0.0413387971271031	0.911289631170491	0.0205	0.0187	0.0128	0.0028	0.179	0.0031	0.0043	0.0524	7e-04	0.0967	0.1694	0.0198	0.001	0.1296	0.0174	0.0026	0.003	0.0014	9e-04	0.0334	0.0146	0.0299	0.0639	0.0127	0.105	9e-04
9	rs2236405	98211572	0.95	0.267590046340022	0.88	0.251609301083599	0.0379904956253918	0.918522880293324	0.0204	0.0187	0.0128	0.0027	0.1791	0.003	0.0041	0.0523	7e-04	0.0971	0.1693	0.0197	9e-04	0.1296	0.0174	0.0026	0.0029	0.0013	8e-04	0.0334	0.0145	0.0299	0.0641	0.0126	0.1053	8e-04
9	rs2274690	98215968	0.95	0.267590046340022	0.88	0.251609301083599	0.0408362574305024	0.927974711344602	0.0204	0.0188	0.0127	0.0027	0.1795	0.0027	0.004	0.0522	7e-04	0.097	0.1697	0.0195	9e-04	0.1298	0.0175	0.0024	0.0029	0.0013	8e-04	0.0335	0.0144	0.0297	0.0645	0.0125	0.1055	8e-04
9	rs79036813	98217610	0.95	0.267590046340022	0.88	0.251609301083599	0.041526530229286	0.933812941510914	0.0203	0.0189	0.0126	0.0027	0.1796	0.0027	0.0039	0.0522	7e-04	0.097	0.1697	0.0195	8e-04	0.1298	0.0175	0.0024	0.0029	0.0013	8e-04	0.0335	0.0144	0.0297	0.0647	0.0125	0.1055	8e-04
9	rs2066835	98220322	0.95	0.267590046340022	0.88	0.251609301083599	0.0438400787656263	0.938551978542668	0.0203	0.0189	0.0126	0.0027	0.1797	0.0026	0.0039	0.0521	7e-04	0.097	0.1699	0.0194	8e-04	0.1298	0.0175	0.0024	0.003	0.0013	8e-04	0.0336	0.0143	0.0296	0.0648	0.0124	0.1055	8e-04
9	rs3824487	98222651	0.95	0.267590046340022	0.88	0.251609301083599	0.0457901836330573	0.943137565131002	0.0203	0.0189	0.0126	0.0026	0.1799	0.0025	0.0038	0.0521	7e-04	0.097	0.17	0.0194	8e-04	0.1298	0.0175	0.0024	0.003	0.0013	8e-04	0.0336	0.0143	0.0295	0.0649	0.0124	0.1055	8e-04
9	rs78243370	98224685	0.95	0.267590046340022	0.88	0.251609301083599	0.045574071682403	0.953907261224292	0.0203	0.0189	0.0125	0.0026	0.18	0.0024	0.0038	0.052	7e-04	0.097	0.1701	0.0193	8e-04	0.1298	0.0175	0.0025	0.003	0.0013	8e-04	0.0336	0.0142	0.0294	0.065	0.0124	0.1055	8e-04
9	rs16905568	98225469	0.95	0.267590046340022	0.88	0.251609301083599	0.0457747240126961	0.955017273951555	0.0203	0.0189	0.0125	0.0026	0.18	0.0024	0.0038	0.052	7e-04	0.097	0.1702	0.0193	8e-04	0.1298	0.0176	0.0026	0.003	0.0013	8e-04	0.0336	0.0142	0.0293	0.0651	0.0124	0.1055	8e-04
9	rs16905572	98225683	0.95	0.267590046340022	0.88	0.251609301083599	0.0454508910363299	0.955334467122216	0.0202	0.0189	0.0125	0.0026	0.18	0.0024	0.0038	0.052	7e-04	0.0969	0.1702	0.0193	8e-04	0.1298	0.0176	0.0026	0.003	0.0013	8e-04	0.0336	0.0142	0.0293	0.0651	0.0124	0.1055	8e-04
9	rs16909889	98227158	0.95	0.267590046340022	0.88	0.251609301083599	0.0504905111077356	0.972175194730322	0.0202	0.0189	0.0125	0.0026	0.18	0.0024	0.0038	0.052	6e-04	0.097	0.1706	0.0193	6e-04	0.1298	0.0176	0.0026	0.003	0.0013	8e-04	0.0336	0.0142	0.0293	0.0651	0.0124	0.1055	7e-04
9	rs45628039	98229264	0.95	0.267590046340022	0.88	0.251609301083599	0.0618767162043558	1.02014413605491	0.0201	0.0189	0.0125	0.0026	0.1801	0.0023	0.0038	0.0516	6e-04	0.0969	0.1713	0.0193	5e-04	0.13	0.0176	0.0026	0.003	0.0012	7e-04	0.0337	0.0142	0.0294	0.0651	0.0124	0.1057	6e-04
9	rs2274693	98229297	0.95	0.267590046340022	0.88	0.251609301083599	0.0615556812176727	1.02014413605491	0.0201	0.0189	0.0125	0.0026	0.1801	0.0023	0.0038	0.0516	6e-04	0.0969	0.1713	0.0193	5e-04	0.13	0.0176	0.0026	0.003	0.0012	7e-04	0.0337	0.0142	0.0294	0.0651	0.0124	0.1057	6e-04
9	rs16909898	98231008	0.95	0.267590046340022	0.88	0.251609301083599	0.06417429206638	1.02223278756267	0.0201	0.0189	0.0125	0.0026	0.1801	0.0023	0.0037	0.0516	6e-04	0.0969	0.1713	0.0193	4e-04	0.13	0.0176	0.0026	0.003	0.0011	7e-04	0.0337	0.0142	0.0294	0.0651	0.0124	0.1058	6e-04
9	rs28702657	98231908	0.95	0.267590046340022	0.88	0.251609301083599	0.0649524396179285	1.02303633223596	0.0201	0.0188	0.0125	0.0026	0.1801	0.0023	0.0037	0.0515	6e-04	0.0969	0.1714	0.0193	4e-04	0.13	0.0176	0.0026	0.003	0.0011	7e-04	0.0337	0.0142	0.0294	0.0651	0.0124	0.1058	6e-04
9	rs2066836	98238358	0.95	0.267590046340022	0.88	0.251609301083599	0.0710483927217864	1.0362315830687	0.0201	0.0188	0.0125	0.0026	0.1801	0.0021	0.0037	0.0514	6e-04	0.0969	0.1715	0.0192	4e-04	0.13	0.0177	0.0026	0.0031	0.0011	7e-04	0.0337	0.0141	0.0294	0.0652	0.0123	0.1062	6e-04
9	rs1805155	98238379	0.95	0.267590046340022	0.88	0.251609301083599	0.0711105406841737	1.0362315830687	0.0201	0.0188	0.0125	0.0026	0.1801	0.0021	0.0037	0.0514	6e-04	0.0969	0.1715	0.0192	4e-04	0.13	0.0177	0.0026	0.0031	0.0011	7e-04	0.0337	0.0141	0.0294	0.0652	0.0123	0.1062	6e-04
9	rs2277183	98238860	0.96	0.238871757466757	0.87	0.283849475516541	0.0718173560072792	1.03719834959845	0.0201	0.0188	0.0125	0.0026	0.1801	0.0021	0.0037	0.0514	6e-04	0.0969	0.1715	0.0192	4e-04	0.13	0.0177	0.0026	0.0031	0.0011	7e-04	0.0337	0.0141	0.0294	0.0652	0.0123	0.1062	6e-04
9	rs2277184	98239147	0.96	0.238871757466757	0.87	0.283849475516541	0.0716506376153801	1.03719834959845	0.0201	0.0188	0.0125	0.0026	0.1801	0.0021	0.0037	0.0514	6e-04	0.0969	0.1715	0.0192	4e-04	0.13	0.0177	0.0026	0.0031	0.0011	7e-04	0.0337	0.0141	0.0294	0.0652	0.0123	0.1062	6e-04
9	rs574688	98239190	0.96	0.238871757466757	0.87	0.283849475516541	0.0715465664527983	1.03703720996609	0.0201	0.0188	0.0125	0.0026	0.1801	0.0021	0.0037	0.0514	6e-04	0.0969	0.1715	0.0192	4e-04	0.13	0.0177	0.0026	0.0031	0.0011	7e-04	0.0337	0.0141	0.0294	0.0652	0.0123	0.1062	6e-04
9	rs55986818	98241139	0.96	0.238871757466757	0.87	0.283849475516541	0.0736255060624767	1.03848763755859	0.0201	0.0188	0.0125	0.0026	0.1801	0.0022	0.0037	0.0513	6e-04	0.0969	0.1715	0.0192	4e-04	0.13	0.0177	0.0026	0.0031	0.0011	7e-04	0.0337	0.0141	0.0295	0.0652	0.0123	0.1062	6e-04
9	rs1805154	98244242	0.96	0.238871757466757	0.87	0.283849475516541	0.0727808772382761	1.03832645995559	0.0201	0.0188	0.0125	0.0026	0.1801	0.0022	0.0037	0.0512	6e-04	0.0968	0.1715	0.0191	5e-04	0.1299	0.0177	0.0026	0.0031	0.0011	8e-04	0.0337	0.0141	0.0295	0.0652	0.0124	0.1061	6e-04
9	rs74383212	98250697	0.96	0.238871757466757	0.87	0.283849475516541	0.069485749462693	1.01982287752522	0.02	0.0188	0.0125	0.0026	0.1804	0.0023	0.0037	0.0509	7e-04	0.0963	0.1716	0.0192	6e-04	0.1297	0.0178	0.0026	0.0032	0.0011	8e-04	0.0337	0.014	0.0296	0.0654	0.0126	0.1057	6e-04
9	rs144380014	98250956	0.96	0.238871757466757	0.88	0.251609301083599	0.0694245301287284	1.0212686931503	0.02	0.0188	0.0125	0.0026	0.1804	0.0023	0.0037	0.0509	7e-04	0.0962	0.1716	0.0192	6e-04	0.1297	0.0178	0.0026	0.0032	0.0011	8e-04	0.0337	0.014	0.0295	0.0654	0.0126	0.1057	6e-04
9	rs75420449	98251184	0.96	0.238871757466757	0.88	0.251609301083599	0.0690986210433048	1.02030477257179	0.02	0.0188	0.0125	0.0026	0.1804	0.0023	0.0037	0.0509	7e-04	0.0962	0.1717	0.0192	6e-04	0.1297	0.0178	0.0026	0.0032	0.0011	8e-04	0.0337	0.014	0.0295	0.0654	0.0126	0.1057	6e-04
9	rs75386307	98251512	0.96	0.238871757466757	0.88	0.251609301083599	0.0689969795333684	1.01966225551404	0.02	0.0188	0.0125	0.0026	0.1804	0.0023	0.0037	0.0509	7e-04	0.0962	0.1717	0.0192	6e-04	0.1297	0.0178	0.0026	0.0032	0.0011	8e-04	0.0337	0.014	0.0295	0.0654	0.0126	0.1057	6e-04
9	rs57305472	98252950	0.96	0.238871757466757	0.88	0.251609301083599	0.0672440172037068	1.01773516888926	0.02	0.0188	0.0125	0.0026	0.1805	0.0023	0.0037	0.0508	7e-04	0.0961	0.1717	0.0192	7e-04	0.1296	0.0178	0.0026	0.0033	0.0011	8e-04	0.0337	0.014	0.0296	0.0654	0.0126	0.1056	6e-04
9	rs77224875	98254218	0.96	0.238871757466757	0.88	0.251609301083599	0.0646209738400045	1.01966225551404	0.02	0.0189	0.0125	0.0026	0.1806	0.0024	0.0037	0.0508	7e-04	0.096	0.1718	0.0192	7e-04	0.1296	0.0178	0.0026	0.0032	0.0011	8e-04	0.0337	0.014	0.0296	0.0655	0.0126	0.1055	6e-04
9	rs75827785	98254610	0.96	0.238871757466757	0.88	0.251609301083599	0.0649524396179285	1.01853803691385	0.02	0.0189	0.0125	0.0026	0.1806	0.0024	0.0037	0.0508	7e-04	0.096	0.1718	0.0192	7e-04	0.1296	0.0178	0.0026	0.0032	0.0011	8e-04	0.0337	0.0139	0.0296	0.0655	0.0126	0.1055	6e-04
9	rs28735184	98255438	0.96	0.238871757466757	0.88	0.251609301083599	0.0648548340377546	1.0175746098211	0.02	0.0189	0.0124	0.0026	0.1807	0.0024	0.0037	0.0508	7e-04	0.0959	0.1718	0.0192	7e-04	0.1296	0.0178	0.0026	0.0032	0.0011	8e-04	0.0337	0.0139	0.0296	0.0655	0.0126	0.1054	6e-04
9	rs473902	98256235	0.96	0.238871757466757	0.88	0.251609301083599	0.0642712235871345	1.01709296170486	0.02	0.0189	0.0124	0.0026	0.1807	0.0024	0.0037	0.0507	7e-04	0.0959	0.1718	0.0192	7e-04	0.1296	0.0178	0.0026	0.0033	0.0011	7e-04	0.0338	0.0139	0.0296	0.0656	0.0126	0.1053	6e-04
9	rs10512248	98259703	0.96	0.238871757466757	0.88	0.251609301083599	0.067845158217361	1.04962030272201	0.02	0.0181	0.0125	0.0026	0.1811	0.0025	0.0037	0.0504	6e-04	0.0956	0.173	0.0193	7e-04	0.1294	0.0179	0.0027	0.0034	0.0011	7e-04	0.0339	0.0139	0.0294	0.0658	0.0127	0.1047	6e-04
9	rs28457763	98260514	0.96	0.238871757466757	0.88	0.251609301083599	0.0562123630535631	1.03703720996609	0.02	0.0181	0.0134	0.0026	0.1813	0.0026	0.0037	0.0503	6e-04	0.0953	0.1728	0.0194	7e-04	0.1293	0.0179	0.0027	0.0034	0.0011	7e-04	0.0334	0.0139	0.0292	0.0656	0.0132	0.1046	6e-04
9	rs117271895	98262632	0.96	0.238871757466757	0.88	0.251609301083599	0.0578069250135162	1.0315612938689	0.02	0.0181	0.0134	0.0026	0.1813	0.0026	0.0037	0.0502	6e-04	0.0952	0.1728	0.0194	7e-04	0.1293	0.0179	0.0027	0.0034	0.0011	6e-04	0.0334	0.0139	0.0292	0.0657	0.0133	0.1046	6e-04
9	rs55943198	98263657	0.96	0.238871757466757	0.88	0.251609301083599	0.0562123630535631	1.03317128559028	0.02	0.0181	0.0134	0.0026	0.1814	0.0026	0.0037	0.0502	6e-04	0.0951	0.1728	0.0194	7e-04	0.1293	0.0179	0.0027	0.0034	0.0011	6e-04	0.0334	0.0139	0.0292	0.0658	0.0133	0.1046	6e-04
9	rs35532379	98264748	0.96	0.238871757466757	0.88	0.251609301083599	0.0564078374038403	1.03333231100526	0.02	0.0181	0.0134	0.0026	0.1814	0.0027	0.0037	0.0501	6e-04	0.0951	0.1728	0.0194	7e-04	0.1293	0.0179	0.0027	0.0035	0.0011	6e-04	0.0334	0.0138	0.0292	0.0658	0.0133	0.1046	6e-04
9	rs117695114	98266662	0.96	0.238871757466757	0.88	0.251609301083599	0.0567286803806976	1.03848763755859	0.02	0.0181	0.0134	0.0026	0.1814	0.0027	0.0037	0.0501	6e-04	0.0949	0.1728	0.0194	7e-04	0.1293	0.0179	0.0027	0.0035	0.0011	6e-04	0.0333	0.0138	0.0292	0.0658	0.0133	0.1046	6e-04
9	rs1805153	98268765	0.96	0.238871757466757	0.88	0.251609301083599	0.055084010617644	1.04752112965696	0.0199	0.018	0.0134	0.0026	0.1815	0.0028	0.0037	0.05	6e-04	0.0948	0.1728	0.0194	7e-04	0.1293	0.018	0.0027	0.0035	0.0011	6e-04	0.0332	0.0138	0.0292	0.0658	0.0134	0.1046	6e-04
9	rs34241213	98272006	0.96	0.238871757466757	0.88	0.251609301083599	0.0545429433931129	1.05495252746652	0.0199	0.018	0.0135	0.0026	0.1816	0.0029	0.0037	0.0499	6e-04	0.0946	0.1729	0.0194	7e-04	0.1292	0.018	0.0027	0.0036	0.0011	6e-04	0.0332	0.0137	0.0293	0.0658	0.0134	0.1046	6e-04
9	rs76975402	98277516	0.96	0.238871757466757	0.88	0.251609301083599	0.0547345265922914	1.06239379206197	0.0199	0.018	0.0135	0.0026	0.1817	0.0031	0.0038	0.0498	6e-04	0.0942	0.173	0.0193	8e-04	0.1291	0.0181	0.0027	0.0037	0.0011	6e-04	0.033	0.0137	0.0293	0.0659	0.0135	0.1045	6e-04
9	rs73529854	98295917	0.96	0.238871757466757	0.88	0.251609301083599	0.0581330349117971	1.07130380300568	0.0198	0.018	0.0136	0.0027	0.182	0.0034	0.0038	0.0494	6e-04	0.0936	0.1731	0.0192	8e-04	0.1288	0.0183	0.0028	0.004	0.0011	6e-04	0.0327	0.0135	0.0294	0.0662	0.0136	0.1044	6e-04
9	rs16909962	98296648	0.96	0.238871757466757	0.88	0.251609301083599	0.0578250102598998	1.07260096320298	0.0198	0.018	0.0137	0.0027	0.182	0.0034	0.0038	0.0494	6e-04	0.0936	0.1731	0.0192	8e-04	0.1288	0.0183	0.0028	0.004	0.0011	6e-04	0.0327	0.0135	0.0294	0.0662	0.0136	0.1044	6e-04
9	rs16909967	98296926	0.96	0.238871757466757	0.88	0.251609301083599	0.0577707657989675	1.0743850369802	0.0198	0.018	0.0137	0.0027	0.182	0.0035	0.0038	0.0494	6e-04	0.0936	0.1731	0.0192	8e-04	0.1288	0.0183	0.0028	0.004	0.0011	6e-04	0.0327	0.0135	0.0294	0.0662	0.0136	0.1044	6e-04
9	rs16905581	98304344	0.96	0.238871757466757	0.85	0.356744695657816	0.0604314153495617	1.07957821136147	0.0198	0.0181	0.0137	0.0027	0.1821	0.0035	0.0038	0.0493	6e-04	0.0934	0.1731	0.0192	8e-04	0.1288	0.0184	0.0028	0.004	0.0011	6e-04	0.0327	0.0135	0.0294	0.0662	0.0137	0.1043	6e-04
9	rs117523404	98305493	0.96	0.238871757466757	0.86	0.318862054747229	0.0606551731303889	1.07876647028307	0.0198	0.0181	0.0137	0.0027	0.1821	0.0035	0.0038	0.0493	6e-04	0.0934	0.1732	0.0192	8e-04	0.1288	0.0184	0.0028	0.004	0.0011	6e-04	0.0327	0.0135	0.0294	0.0663	0.0137	0.1043	6e-04
9	rs16909974	98306920	0.96	0.238871757466757	0.86	0.318862054747229	0.0603383443500323	1.07746792126309	0.0198	0.0181	0.0137	0.0027	0.1821	0.0036	0.0038	0.0493	6e-04	0.0934	0.1732	0.0192	8e-04	0.1288	0.0184	0.0029	0.004	0.0011	6e-04	0.0327	0.0135	0.0294	0.0663	0.0137	0.1042	6e-04
9	rs78893982	98308002	0.96	0.238871757466757	0.85	0.356744695657816	0.0621419261889184	1.07033112543954	0.0198	0.0181	0.0137	0.0028	0.1818	0.0036	0.0039	0.0494	6e-04	0.0933	0.1732	0.0192	8e-04	0.1288	0.0184	0.0029	0.0041	0.0011	6e-04	0.0327	0.0134	0.0294	0.0663	0.0137	0.1043	6e-04
9	rs78414776	98309511	0.95	0.267590046340022	0.85	0.356744695657816	0.0611418596274265	1.06433660493203	0.0198	0.0181	0.0137	0.0029	0.1811	0.0037	0.004	0.0495	6e-04	0.0933	0.1732	0.0192	8e-04	0.129	0.0183	0.003	0.0041	0.0012	6e-04	0.0327	0.0134	0.0294	0.0663	0.0136	0.1043	6e-04
9	rs73654567	98309513	0.95	0.267590046340022	0.85	0.356744695657816	0.0611043308929377	1.0662800828501	0.0198	0.0181	0.0137	0.0029	0.1811	0.0037	0.004	0.0495	6e-04	0.0933	0.1732	0.0191	8e-04	0.1289	0.0183	0.003	0.0041	0.0012	6e-04	0.0327	0.0134	0.0294	0.0663	0.0136	0.1043	6e-04
9	rs16926	98314031	0.96	0.238871757466757	0.85	0.356744695657816	0.0939785159000939	1.14290894884148	0.0196	0.018	0.0138	0.0035	0.1805	0.0042	0.0049	0.049	6e-04	0.0919	0.1737	0.0192	7e-04	0.1281	0.0184	0.0032	0.0047	0.0011	6e-04	0.0326	0.0131	0.0295	0.0669	0.0136	0.1043	6e-04
9	rs681396	98318052	0.95	0.267590046340022	0.85	0.356744695657816	0.380724286485517	1.41284635096493	0.0193	0.0177	0.0142	0.0049	0.1791	0.0054	0.0069	0.0478	5e-04	0.0889	0.1749	0.0194	7e-04	0.126	0.0186	0.0035	0.0059	0.001	4e-04	0.0325	0.0125	0.0297	0.0681	0.0137	0.1042	5e-04
9	rs41442648	98319474	0.95	0.267590046340022	0.85	0.356744695657816	0.426567737575362	1.45019516916678	0.0193	0.0176	0.0142	0.005	0.1792	0.0055	0.007	0.0475	5e-04	0.0886	0.1749	0.0194	7e-04	0.1261	0.0186	0.0035	0.006	0.001	4e-04	0.0325	0.0126	0.0296	0.0681	0.0137	0.1041	5e-04
9	rs17370391	98319969	0.95	0.267590046340022	0.85	0.356744695657816	0.43277506928714	1.48564096579452	0.0193	0.0176	0.0143	0.0051	0.1793	0.0055	0.007	0.0474	5e-04	0.0885	0.1749	0.0194	7e-04	0.1262	0.0185	0.0035	0.0061	0.001	4e-04	0.0324	0.0125	0.0297	0.0681	0.0137	0.1042	5e-04
9	rs28550060	98320550	0.95	0.267590046340022	0.85	0.356744695657816	0.420984422000519	1.45498170762842	0.0193	0.0176	0.0143	0.005	0.1793	0.0055	0.007	0.0473	5e-04	0.0884	0.1748	0.0193	7e-04	0.1263	0.0186	0.0036	0.0061	0.001	4e-04	0.0324	0.0125	0.0298	0.0681	0.0135	0.1042	5e-04
9	rs72754333	98322751	0.95	0.267590046340022	0.85	0.356744695657816	0.425984436528573	1.48924454728639	0.0193	0.0176	0.0144	0.005	0.1795	0.0055	0.007	0.0467	5e-04	0.0879	0.1744	0.0191	7e-04	0.1266	0.0187	0.0036	0.0061	0.001	4e-04	0.0325	0.0126	0.03	0.0682	0.0135	0.1044	6e-04
9	rs116902444	98324693	0.95	0.267590046340022	0.84	0.397589870063919	0.41930499281677	1.49731473564031	0.0192	0.0175	0.0144	0.0051	0.1793	0.0056	0.007	0.0467	5e-04	0.0876	0.1744	0.019	7e-04	0.1264	0.0188	0.0037	0.0062	0.0011	4e-04	0.0326	0.0127	0.0301	0.0684	0.0135	0.1048	6e-04
9	rs34887715	98327832	0.95	0.267590046340022	0.84	0.397589870063919	0.424120537434261	1.5203611786213	0.0191	0.0175	0.0146	0.0053	0.1791	0.0057	0.007	0.0464	5e-04	0.0872	0.1742	0.019	7e-04	0.1262	0.0188	0.0037	0.0062	0.0011	4e-04	0.0326	0.0129	0.0302	0.0684	0.0135	0.1053	6e-04
9	rs7023135	98328529	0.95	0.267590046340022	0.84	0.397589870063919	0.423364488693877	1.51227138726287	0.019	0.0175	0.0146	0.0053	0.1791	0.0057	0.007	0.0463	5e-04	0.0871	0.1742	0.019	7e-04	0.1262	0.0189	0.0038	0.0062	0.0011	4e-04	0.0326	0.0129	0.0302	0.0685	0.0135	0.1053	6e-04
9	rs72754341	98331289	0.95	0.267590046340022	0.84	0.397589870063919	0.449804129009799	1.52208328850728	0.019	0.0174	0.0145	0.0053	0.1792	0.0058	0.007	0.0461	5e-04	0.087	0.1744	0.019	6e-04	0.1262	0.0189	0.0037	0.0062	0.001	4e-04	0.0326	0.0129	0.0302	0.0685	0.0136	0.1054	6e-04
9	rs72754343	98331995	0.95	0.267590046340022	0.84	0.397589870063919	0.456899396591959	1.52811308821939	0.019	0.0173	0.0145	0.0053	0.1792	0.0058	0.007	0.046	5e-04	0.0869	0.1744	0.0191	6e-04	0.1263	0.0189	0.0037	0.0062	0.001	4e-04	0.0327	0.0129	0.0302	0.0686	0.0136	0.1054	6e-04
9	rs55957307	98337392	0.95	0.267590046340022	0.84	0.397589870063919	0.456537306847391	1.50384462752566	0.0191	0.0173	0.0146	0.0053	0.1792	0.0058	0.007	0.0458	4e-04	0.0867	0.1747	0.0192	6e-04	0.126	0.019	0.0038	0.0062	0.001	4e-04	0.0326	0.0129	0.0303	0.0687	0.0137	0.1054	6e-04
9	rs11522317	98337883	0.95	0.267590046340022	0.84	0.397589870063919	0.458832915040387	1.52053337578183	0.0191	0.0173	0.0146	0.0053	0.1792	0.0058	0.007	0.0458	4e-04	0.0866	0.1747	0.0192	6e-04	0.126	0.019	0.0038	0.0062	0.001	4e-04	0.0325	0.0129	0.0303	0.0688	0.0137	0.1054	6e-04
9	rs73531959	98340585	0.95	0.267590046340022	0.84	0.397589870063919	0.459680085540956	1.49868907478156	0.0191	0.0173	0.0146	0.0053	0.1791	0.0058	0.007	0.0457	4e-04	0.0864	0.1747	0.0193	6e-04	0.126	0.019	0.0038	0.0062	9e-04	5e-04	0.0325	0.0129	0.0303	0.0689	0.0138	0.1054	6e-04
9	rs67761618	98346512	0.95	0.267590046340022	0.84	0.397589870063919	0.461255429342033	1.47963809580769	0.0192	0.0172	0.0147	0.0054	0.1789	0.0059	0.007	0.0457	4e-04	0.086	0.1748	0.0194	6e-04	0.1259	0.0191	0.0038	0.0063	9e-04	5e-04	0.0324	0.0129	0.0304	0.0691	0.0139	0.1053	6e-04
9	rs79973955	98347824	0.95	0.267590046340022	0.84	0.397589870063919	0.460528020215354	1.47261111141484	0.0192	0.0172	0.0147	0.0054	0.1788	0.0059	0.007	0.0457	4e-04	0.086	0.1748	0.0194	6e-04	0.1259	0.0191	0.0038	0.0063	9e-04	5e-04	0.0324	0.0129	0.0303	0.0692	0.014	0.1053	5e-04
9	rs7040739	98348885	0.95	0.267590046340022	0.84	0.397589870063919	0.46010395737644	1.48735678340668	0.0192	0.0172	0.0147	0.0054	0.1787	0.0059	0.007	0.0457	4e-04	0.086	0.1748	0.0194	7e-04	0.1258	0.0191	0.0038	0.0063	9e-04	5e-04	0.0324	0.0129	0.0303	0.0693	0.0141	0.1053	5e-04
9	rs1806704	98349838	0.95	0.267590046340022	0.83	0.441484906400802	0.463562591633519	1.48015247535581	0.0192	0.0172	0.0147	0.0054	0.1787	0.0059	0.007	0.0457	4e-04	0.086	0.1747	0.0195	7e-04	0.1257	0.0191	0.0038	0.0063	9e-04	5e-04	0.0324	0.0129	0.0303	0.0693	0.0141	0.1053	5e-04
9	rs1889616	98359188	0.95	0.267590046340022	0.83	0.441484906400802	0.428144629460659	1.39177008273703	0.0192	0.0172	0.0149	0.0055	0.1783	0.006	0.0071	0.0457	4e-04	0.0859	0.1738	0.0197	7e-04	0.1252	0.0189	0.0038	0.0064	9e-04	5e-04	0.0326	0.0129	0.0302	0.0698	0.0144	0.1054	6e-04
9	rs7862599	98360258	0.95	0.267590046340022	0.83	0.441484906400802	0.431483100206981	1.37345606434566	0.0192	0.0173	0.0149	0.0055	0.1782	0.006	0.0071	0.0456	4e-04	0.086	0.1738	0.0197	7e-04	0.1252	0.0189	0.0038	0.0065	9e-04	5e-04	0.0326	0.0129	0.0302	0.0698	0.0145	0.1054	6e-04
9	rs74455859	98363043	0.95	0.267590046340022	0.83	0.441484906400802	0.403773033064716	1.30615157473458	0.0192	0.0174	0.015	0.0055	0.1781	0.006	0.0071	0.0459	5e-04	0.0858	0.1734	0.0198	7e-04	0.1249	0.0189	0.0039	0.0065	9e-04	5e-04	0.0326	0.013	0.0301	0.0696	0.0147	0.1055	6e-04
9	rs10985640	98365343	0.95	0.267590046340022	0.83	0.441484906400802	0.411072627068545	1.35653467913318	0.0192	0.0174	0.0154	0.0056	0.1779	0.006	0.0072	0.0461	5e-04	0.0862	0.1722	0.0198	8e-04	0.125	0.0189	0.0038	0.0066	9e-04	5e-04	0.0327	0.0129	0.0301	0.0696	0.0147	0.1057	6e-04
9	rs10819009	98367811	0.95	0.267590046340022	0.83	0.441484906400802	0.374741146844121	1.25860006196894	0.0192	0.0174	0.0155	0.0056	0.1756	0.006	0.0072	0.0463	5e-04	0.0862	0.1727	0.0204	8e-04	0.1247	0.019	0.0038	0.0066	9e-04	6e-04	0.0327	0.0129	0.03	0.0699	0.0148	0.1062	6e-04
9	rs817300	98380222	0.96	0.238871757466757	0.83	0.441484906400802	0.14940178405254	0.921828820389268	0.0199	0.0174	0.0154	0.0054	0.1749	0.0056	0.0064	0.0466	6e-04	0.088	0.1707	0.0212	9e-04	0.1225	0.0189	0.0039	0.0067	9e-04	7e-04	0.0331	0.013	0.0296	0.0716	0.0154	0.1059	8e-04
9	rs7854560	98382950	0.96	0.238871757466757	0.83	0.441484906400802	0.144321932894438	0.925767556132946	0.0199	0.0174	0.0154	0.0054	0.1749	0.0056	0.0063	0.0466	6e-04	0.0881	0.1706	0.0212	9e-04	0.1224	0.0189	0.0039	0.0067	9e-04	7e-04	0.0332	0.013	0.0296	0.0716	0.0155	0.1059	8e-04
9	rs2405069	98386345	0.96	0.238871757466757	0.83	0.441484906400802	0.136616963877547	0.894509194310216	0.0199	0.0174	0.0154	0.0054	0.1748	0.0055	0.0063	0.0467	7e-04	0.0882	0.1706	0.0213	9e-04	0.1223	0.0189	0.0039	0.0067	9e-04	7e-04	0.0332	0.013	0.0296	0.0717	0.0155	0.1058	8e-04
9	rs4742700	98395621	0.96	0.238871757466757	0.83	0.441484906400802	0.0954222537450492	0.813887454190751	0.0201	0.0174	0.0154	0.0052	0.1742	0.0055	0.0061	0.0469	7e-04	0.0885	0.17	0.0217	9e-04	0.1221	0.019	0.0041	0.0067	0.001	7e-04	0.0332	0.0129	0.0293	0.0723	0.0158	0.1055	9e-04
9	rs2571346	98401632	0.96	0.238871757466757	0.83	0.441484906400802	0.0814228920927938	0.773427056158289	0.0201	0.0174	0.0154	0.0052	0.1741	0.0054	0.006	0.047	7e-04	0.0886	0.1698	0.0217	9e-04	0.122	0.019	0.0041	0.0067	0.001	7e-04	0.0333	0.0129	0.0293	0.0724	0.0158	0.1054	9e-04
9	rs72754383	98403582	0.96	0.238871757466757	0.83	0.441484906400802	0.0784947839625061	0.762965201762688	0.0201	0.0174	0.0155	0.0052	0.174	0.0054	0.006	0.047	7e-04	0.0886	0.1698	0.0217	0.001	0.122	0.0189	0.0041	0.0067	0.001	8e-04	0.0332	0.0129	0.0293	0.0725	0.0158	0.1054	9e-04
9	rs72754387	98409556	0.96	0.238871757466757	0.81	0.53874877155386	0.0446557335273063	0.627190072470587	0.0202	0.0175	0.0157	0.0051	0.1727	0.0052	0.0055	0.0472	8e-04	0.0888	0.1691	0.0219	0.0011	0.1218	0.0192	0.0044	0.0067	0.0012	9e-04	0.0335	0.0128	0.0293	0.0732	0.0163	0.105	0.0011
9	rs10990366	98411634	0.97	0.212405230483542	0.81	0.53874877155386	0.0272694127388082	0.393449533257248	0.0206	0.0174	0.0162	0.0048	0.1696	0.0048	0.0045	0.0476	0.001	0.0895	0.1675	0.0223	0.0013	0.1214	0.02	0.0049	0.0068	0.0014	0.0011	0.0341	0.0127	0.0292	0.0745	0.0172	0.1041	0.0014
9	rs78542260	98411638	0.97	0.212405230483542	0.81	0.53874877155386	0.0272155292740604	0.391907333697886	0.0206	0.0174	0.0162	0.0048	0.1696	0.0048	0.0045	0.0476	0.001	0.0895	0.1675	0.0223	0.0013	0.1214	0.02	0.0049	0.0068	0.0014	0.0011	0.0341	0.0127	0.0292	0.0745	0.0172	0.1041	0.0014
9	rs1335047	98412355	0.96	0.238871757466757	0.81	0.53874877155386	0.0314463596813397	0.301927843427044	0.0208	0.0171	0.0165	0.0046	0.168	0.0048	0.0042	0.0478	0.0011	0.09	0.1663	0.0226	0.0015	0.1209	0.0203	0.0052	0.0069	0.0016	0.0012	0.0344	0.0126	0.0292	0.0752	0.0177	0.1037	0.0015
9	rs10990447	98412987	0.97	0.212405230483542	0.81	0.53874877155386	0.0297159283416739	0.247227084769851	0.021	0.017	0.0169	0.0047	0.1665	0.0046	0.0041	0.0479	0.0011	0.0904	0.1657	0.0229	0.0015	0.121	0.0195	0.0053	0.0068	0.0016	0.0014	0.0348	0.0123	0.0286	0.0767	0.0177	0.1039	0.0016
9	rs62561384	98418053	0.96	0.238871757466757	0.81	0.53874877155386	0.0340591446474831	0.243762834060844	0.0211	0.0169	0.0171	0.0048	0.1657	0.0046	0.0042	0.0479	0.0011	0.0906	0.1656	0.023	0.0015	0.1211	0.0192	0.0054	0.0069	0.0017	0.0014	0.0351	0.0122	0.0284	0.0772	0.0176	0.1039	0.0016
9	rs1582073	98420881	0.96	0.238871757466757	0.81	0.53874877155386	0.0364482030471042	0.241202673904836	0.0211	0.0169	0.0171	0.0049	0.1656	0.0046	0.0042	0.0479	0.0011	0.0907	0.1656	0.023	0.0015	0.1211	0.0191	0.0054	0.0069	0.0017	0.0014	0.0351	0.0122	0.0284	0.0772	0.0176	0.1039	0.0016
9	rs11790994	98429266	0.97	0.212405230483542	0.81	0.53874877155386	0.035104187628462	0.243205543777458	0.0212	0.0169	0.0172	0.0049	0.165	0.0046	0.0042	0.048	0.0011	0.0911	0.1653	0.0232	0.0015	0.1211	0.0189	0.0055	0.0069	0.0017	0.0014	0.0351	0.0122	0.0283	0.0773	0.0176	0.104	0.0016
9	rs12686467	98431637	0.97	0.212405230483542	0.81	0.53874877155386	0.0372473567660648	0.246779211477227	0.0213	0.017	0.0172	0.005	0.1646	0.0046	0.0043	0.0481	0.0011	0.0914	0.1653	0.0232	0.0015	0.1212	0.0188	0.0055	0.0069	0.0017	0.0014	0.035	0.0122	0.0284	0.0774	0.0175	0.104	0.0016
9	rs10820751	98432200	0.97	0.212405230483542	0.81	0.53874877155386	0.0366468663157355	0.248235742009715	0.0213	0.017	0.0172	0.0049	0.1645	0.0046	0.0043	0.0481	0.0011	0.0914	0.1653	0.0232	0.0015	0.1213	0.0188	0.0055	0.0069	0.0017	0.0014	0.0349	0.0122	0.0283	0.0774	0.0175	0.104	0.0016
9	rs72756317	98439224	0.97	0.212405230483542	0.81	0.53874877155386	0.0371669005534139	0.244320530869722	0.0214	0.017	0.0174	0.005	0.1643	0.0046	0.0042	0.0478	0.0011	0.0915	0.165	0.0232	0.0015	0.1216	0.0187	0.0055	0.0068	0.0017	0.0014	0.0349	0.0122	0.0283	0.0775	0.0176	0.104	0.0016
9	rs915228	98444303	0.97	0.212405230483542	0.81	0.53874877155386	0.0374624958583255	0.235225998707462	0.0215	0.017	0.0175	0.005	0.1641	0.0046	0.0042	0.0478	0.0011	0.0915	0.1649	0.0233	0.0015	0.1217	0.0187	0.0054	0.0068	0.0017	0.0014	0.035	0.0122	0.0284	0.0775	0.0177	0.104	0.0016
9	rs10816379	98444374	0.97	0.212405230483542	0.81	0.53874877155386	0.037610901703036	0.234785201672574	0.0215	0.017	0.0175	0.005	0.1641	0.0046	0.0042	0.0478	0.0011	0.0915	0.1649	0.0233	0.0015	0.1217	0.0187	0.0054	0.0068	0.0017	0.0014	0.035	0.0122	0.0284	0.0775	0.0178	0.104	0.0016
9	rs117493353	98444585	0.97	0.212405230483542	0.81	0.53874877155386	0.0371535028918456	0.232365587841806	0.0215	0.017	0.0175	0.005	0.1641	0.0046	0.0042	0.0478	0.0011	0.0915	0.1649	0.0233	0.0015	0.1217	0.0187	0.0054	0.0068	0.0017	0.0014	0.035	0.0122	0.0284	0.0775	0.0178	0.1039	0.0016
9	rs4743169	98447619	0.97	0.212405230483542	0.81	0.53874877155386	0.0339835402225725	0.225699239170223	0.0215	0.017	0.0175	0.005	0.1638	0.0046	0.0042	0.0478	0.0011	0.0915	0.1649	0.0233	0.0015	0.1219	0.0187	0.0054	0.0067	0.0016	0.0014	0.0351	0.0122	0.0283	0.0775	0.0177	0.1039	0.0016
9	rs35864266	98459777	0.97	0.212405230483542	0.81	0.53874877155386	0.0297273899601005	0.205031027814134	0.0216	0.0177	0.0175	0.0051	0.1632	0.0047	0.0042	0.0478	0.0012	0.0915	0.1638	0.0234	0.0015	0.1225	0.0187	0.0054	0.0067	0.0016	0.0014	0.0353	0.0123	0.0282	0.0775	0.0177	0.1038	0.0016
9	rs117221777	98468727	0.97	0.212405230483542	0.81	0.53874877155386	0.0272694127388082	0.191280562706626	0.0217	0.0182	0.0176	0.0051	0.1631	0.0048	0.0041	0.0478	0.0012	0.0914	0.1629	0.0235	0.0015	0.1228	0.0187	0.0054	0.0066	0.0016	0.0014	0.0354	0.0123	0.0282	0.0774	0.0177	0.1037	0.0016
9	rs58407167	98472783	0.97	0.212405230483542	0.81	0.53874877155386	0.0268084826391788	0.183207028072746	0.0217	0.0185	0.0177	0.0051	0.163	0.0048	0.0041	0.0478	0.0012	0.0913	0.1624	0.0236	0.0015	0.123	0.0187	0.0054	0.0066	0.0017	0.0014	0.0355	0.0124	0.0282	0.0774	0.0177	0.1036	0.0016
9	rs459336	98478302	0.97	0.212405230483542	0.81	0.53874877155386	0.0262900177602137	0.173757448789393	0.0218	0.019	0.0178	0.0051	0.1628	0.0048	0.0041	0.0479	0.0012	0.0911	0.1616	0.0237	0.0015	0.1233	0.0187	0.0054	0.0066	0.0017	0.0015	0.0356	0.0124	0.0281	0.0773	0.0176	0.1036	0.0017
9	rs354269	98486309	0.97	0.212405230483542	0.81	0.53874877155386	0.032961985225597	0.162046727378136	0.0224	0.0193	0.018	0.0052	0.1623	0.005	0.004	0.0477	0.0013	0.0904	0.161	0.0243	0.0016	0.1248	0.0184	0.0054	0.0063	0.0017	0.0015	0.0365	0.0123	0.0276	0.0769	0.0176	0.1029	0.0018
9	rs62558969	98495685	0.97	0.212405230483542	0.81	0.53874877155386	0.0323740702880853	0.139050785882114	0.0225	0.0193	0.0182	0.0052	0.162	0.005	0.0041	0.0479	0.0013	0.0899	0.1603	0.0247	0.0015	0.1252	0.0179	0.0055	0.0061	0.0017	0.0015	0.0371	0.0124	0.0274	0.0772	0.0175	0.1028	0.0018
9	rs700981	98496244	0.97	0.212405230483542	0.81	0.53874877155386	0.0384961510355621	0.119970831647177	0.0225	0.0192	0.0184	0.0053	0.1618	0.0051	0.0042	0.0479	0.0013	0.0894	0.159	0.025	0.0015	0.1257	0.0176	0.0056	0.0061	0.0017	0.0015	0.0378	0.0121	0.0276	0.0779	0.0173	0.1026	0.0018
9	rs700973	98499290	0.97	0.212405230483542	0.81	0.53874877155386	0.0533342760767288	0.0764072979413735	0.0228	0.0194	0.0184	0.0053	0.1614	0.0052	0.0041	0.0478	0.0012	0.0889	0.1579	0.0259	0.0014	0.1258	0.0177	0.0057	0.0058	0.0013	0.0014	0.0387	0.0125	0.027	0.0798	0.0169	0.1018	0.0018
9	rs80299922	98501915	0.97	0.212405230483542	0.81	0.53874877155386	0.0508381938257606	0.0732259513449364	0.0226	0.0194	0.0185	0.0053	0.1614	0.0052	0.004	0.0479	0.0012	0.0888	0.1578	0.0259	0.0014	0.1258	0.0178	0.0057	0.0058	0.0013	0.0014	0.0387	0.0126	0.0269	0.0799	0.0169	0.1018	0.0018
9	rs79002672	98507565	0.97	0.212405230483542	0.81	0.53874877155386	0.0500622700504653	0.0712305626715058	0.0227	0.0193	0.0185	0.0053	0.1614	0.0052	0.004	0.0479	0.0011	0.0888	0.1577	0.026	0.0015	0.1258	0.0178	0.0057	0.0058	0.0013	0.0014	0.0387	0.0127	0.0268	0.08	0.0169	0.1018	0.0018
9	rs12348237	98509248	0.97	0.212405230483542	0.81	0.53874877155386	0.0527537369706673	0.0689781582488729	0.0227	0.0193	0.0185	0.0053	0.1615	0.0052	0.004	0.0479	0.0011	0.0887	0.1575	0.0261	0.0015	0.1259	0.0179	0.0057	0.0058	0.0013	0.0014	0.0388	0.0128	0.0267	0.0801	0.0168	0.1017	0.0018
9	rs700965	98511138	0.97	0.212405230483542	0.81	0.53874877155386	0.0584239342255401	0.0671011813753681	0.0226	0.0193	0.0185	0.0054	0.1615	0.0053	0.004	0.048	0.0011	0.0887	0.1573	0.0262	0.0014	0.1258	0.018	0.0058	0.0058	0.0012	0.0013	0.0388	0.0129	0.0266	0.0803	0.0168	0.1017	0.0017
9	rs77436747	98511884	0.97	0.212405230483542	0.81	0.53874877155386	0.0582601847205555	0.067793837675817	0.0226	0.0193	0.0185	0.0053	0.1614	0.0052	0.004	0.048	0.0011	0.0887	0.1573	0.0262	0.0014	0.1259	0.018	0.0058	0.0058	0.0012	0.0013	0.0389	0.0129	0.0266	0.0803	0.0168	0.1017	0.0017
9	rs62558977	98513036	0.97	0.212405230483542	0.81	0.53874877155386	0.0586427417768548	0.0679327253358512	0.0226	0.0193	0.0185	0.0053	0.1614	0.0053	0.004	0.048	0.0011	0.0887	0.1573	0.0261	0.0014	0.1259	0.018	0.0058	0.0058	0.0012	0.0013	0.0389	0.0129	0.0266	0.0803	0.0168	0.1017	0.0017
9	rs7035926	98513508	0.97	0.212405230483542	0.81	0.53874877155386	0.0567286803806976	0.0678632666738902	0.0226	0.0193	0.0185	0.0053	0.1615	0.0053	0.0041	0.048	0.0011	0.0888	0.1571	0.0261	0.0014	0.126	0.018	0.0058	0.0058	0.0012	0.0013	0.0389	0.0129	0.0266	0.0803	0.0168	0.1017	0.0017
9	rs72756377	98515098	0.97	0.212405230483542	0.81	0.53874877155386	0.0553470993496971	0.0672394747727265	0.0226	0.0193	0.0185	0.0054	0.1615	0.0053	0.0041	0.048	0.0011	0.0888	0.157	0.0261	0.0014	0.126	0.018	0.0058	0.0058	0.0012	0.0013	0.0389	0.0129	0.0266	0.0803	0.0168	0.1017	0.0017
9	rs72756381	98517293	0.97	0.212405230483542	0.81	0.53874877155386	0.0531459885131638	0.0649729111615026	0.0226	0.0193	0.0185	0.0054	0.1615	0.0053	0.0041	0.048	0.0011	0.0888	0.1569	0.0261	0.0014	0.126	0.018	0.0058	0.0058	0.0012	0.0013	0.0389	0.0129	0.0266	0.0804	0.0168	0.1017	0.0017
9	rs73528834	98518712	0.97	0.212405230483542	0.81	0.53874877155386	0.0518404409528689	0.0640889964898821	0.0226	0.0193	0.0185	0.0054	0.1615	0.0053	0.0041	0.048	0.0011	0.0888	0.1568	0.0261	0.0014	0.126	0.018	0.0058	0.0058	0.0012	0.0013	0.0389	0.0129	0.0266	0.0804	0.0167	0.1017	0.0017
9	rs79951452	98526585	0.97	0.212405230483542	0.81	0.53874877155386	0.0566215980448657	0.0596806478881288	0.0229	0.0193	0.0184	0.0055	0.1617	0.0053	0.0041	0.0479	0.0011	0.0888	0.1556	0.0262	0.0014	0.1262	0.018	0.0057	0.0058	0.0012	0.0013	0.0392	0.013	0.0268	0.0805	0.0167	0.1015	0.0017
9	rs7860168	98530249	0.97	0.212405230483542	0.81	0.53874877155386	0.0641936706757753	0.0585668296669022	0.0229	0.0193	0.0184	0.0056	0.1619	0.0052	0.0042	0.0478	0.0011	0.0887	0.155	0.0263	0.0014	0.1264	0.018	0.0057	0.0058	0.0012	0.0013	0.0394	0.013	0.0268	0.0805	0.0165	0.1015	0.0018
9	rs4743306	98534372	0.97	0.212405230483542	0.81	0.53874877155386	0.0587706303105028	0.0592209333887592	0.0229	0.0193	0.0184	0.0056	0.1624	0.0052	0.0042	0.0479	0.001	0.0887	0.1546	0.0263	0.0014	0.1267	0.018	0.0057	0.0058	0.0012	0.001	0.0395	0.0131	0.0269	0.0805	0.0165	0.1016	0.0017
9	rs4743315	98538041	0.97	0.212405230483542	0.81	0.53874877155386	0.0511041738641937	0.060538414465843	0.0228	0.0193	0.0184	0.0056	0.1627	0.0052	0.0041	0.0479	9e-04	0.0888	0.1545	0.0263	0.0013	0.1271	0.018	0.0057	0.0058	0.0012	9e-04	0.0395	0.0131	0.0269	0.0803	0.0165	0.1017	0.0015
9	rs77862674	98544512	0.97	0.212405230483542	0.81	0.53874877155386	0.0480855279805283	0.0620018437431966	0.0229	0.0192	0.0184	0.0056	0.1629	0.0052	0.0041	0.0478	9e-04	0.0889	0.1541	0.0263	0.0013	0.1276	0.018	0.0056	0.0057	0.0012	9e-04	0.0397	0.0132	0.0268	0.0801	0.0164	0.1016	0.0015
9	rs7029315	98544912	0.97	0.212405230483542	0.81	0.53874877155386	0.0483898502417711	0.062336505297396	0.0229	0.0192	0.0184	0.0056	0.1629	0.0052	0.0041	0.0478	9e-04	0.0889	0.154	0.0263	0.0013	0.1277	0.018	0.0055	0.0057	0.0011	9e-04	0.0397	0.0132	0.0268	0.0801	0.0164	0.1016	0.0015
9	rs10759835	98546523	0.97	0.212405230483542	0.81	0.53874877155386	0.0410511150822138	0.0456808493126426	0.0229	0.0193	0.018	0.0055	0.1633	0.0048	0.004	0.0476	0.0011	0.0892	0.1526	0.0265	0.0012	0.1297	0.0177	0.0049	0.005	0.0012	9e-04	0.0405	0.014	0.0268	0.0799	0.0162	0.1018	0.0015
9	rs116911252	98546850	0.97	0.212405230483542	0.81	0.53874877155386	0.039857856571808	0.0401571546215348	0.0229	0.0193	0.018	0.0054	0.1638	0.0047	0.0039	0.0473	0.001	0.0892	0.1519	0.0267	0.0011	0.1305	0.0174	0.0046	0.0048	0.0011	8e-04	0.0408	0.0142	0.0268	0.0801	0.0162	0.1019	0.0014
9	rs62559005	98546989	0.97	0.212405230483542	0.81	0.53874877155386	0.0415699361227973	0.0387309430377295	0.0229	0.0193	0.018	0.0053	0.1641	0.0047	0.0039	0.0472	0.001	0.0892	0.1517	0.0267	0.0011	0.1308	0.0173	0.0045	0.0047	0.0011	8e-04	0.0409	0.0143	0.0268	0.0802	0.0161	0.1019	0.0014
9	rs10984111	98568647	0.97	0.212405230483542	0.81	0.53874877155386	0.0993230080580224	0.0436512133647377	0.0228	0.0191	0.0178	0.0047	0.168	0.0041	0.0033	0.0455	7e-04	0.0894	0.1486	0.0273	6e-04	0.1351	0.0158	0.0028	0.0034	8e-04	4e-04	0.0423	0.0153	0.0269	0.0812	0.0157	0.1029	0.0012
9	rs74768518	98582513	0.96	0.238871757466757	0.81	0.53874877155386	0.0990667333276475	0.0433073947657033	0.0228	0.0191	0.0178	0.0047	0.1682	0.0041	0.0033	0.0455	7e-04	0.0894	0.1485	0.0273	6e-04	0.1353	0.0158	0.0027	0.0034	8e-04	4e-04	0.0423	0.0154	0.0269	0.0812	0.0157	0.1029	0.0012
9	rs72758416	98583113	0.96	0.238871757466757	0.81	0.53874877155386	0.0991948188863754	0.0435938262259931	0.0228	0.0191	0.0178	0.0047	0.1682	0.0041	0.0033	0.0455	7e-04	0.0894	0.1485	0.0273	6e-04	0.1353	0.0158	0.0027	0.0034	8e-04	4e-04	0.0423	0.0154	0.0269	0.0812	0.0157	0.1029	0.0012
9	rs116891484	98589771	0.96	0.238871757466757	0.81	0.53874877155386	0.100662321847759	0.0441692079154671	0.0229	0.0191	0.0178	0.0047	0.1682	0.0041	0.0033	0.0455	7e-04	0.0894	0.1485	0.0273	6e-04	0.1353	0.0158	0.0027	0.0034	8e-04	4e-04	0.0423	0.0154	0.0269	0.0812	0.0157	0.1029	0.0012
9	rs2149564	98607989	0.96	0.238871757466757	0.81	0.53874877155386	0.105945030943456	0.0487110428796744	0.0229	0.0191	0.0178	0.0047	0.1682	0.0041	0.0033	0.0455	7e-04	0.0895	0.1485	0.0273	6e-04	0.1354	0.0158	0.0027	0.0034	8e-04	4e-04	0.0423	0.0154	0.0269	0.0812	0.0157	0.1029	0.0012
9	rs34917063	98619087	0.96	0.238871757466757	0.81	0.53874877155386	0.110791600242235	0.0592209333887592	0.023	0.0191	0.0179	0.0047	0.1683	0.0041	0.0033	0.0455	8e-04	0.0894	0.1487	0.0273	7e-04	0.1353	0.0158	0.0027	0.0033	8e-04	5e-04	0.0424	0.0154	0.0269	0.0811	0.0156	0.1027	0.0012
9	rs150240856	98619194	0.96	0.238871757466757	0.81	0.53874877155386	0.111038829638494	0.0591553835914021	0.023	0.0191	0.0179	0.0047	0.1683	0.0041	0.0033	0.0455	8e-04	0.0894	0.1487	0.0273	7e-04	0.1353	0.0158	0.0027	0.0033	8e-04	5e-04	0.0424	0.0154	0.0269	0.0811	0.0156	0.1027	0.0012
9	rs72758427	98633045	0.96	0.238871757466757	0.81	0.53874877155386	0.110435091599307	0.0601418752513562	0.023	0.0191	0.0179	0.0047	0.1684	0.0041	0.0033	0.0455	8e-04	0.0894	0.1486	0.0273	7e-04	0.1352	0.0158	0.0026	0.0033	9e-04	5e-04	0.0424	0.0154	0.0269	0.0811	0.0156	0.1026	0.0013
9	rs690528	98638288	0.96	0.238871757466757	0.81	0.53874877155386	0.108446328444252	0.0570096677885933	0.023	0.0191	0.0179	0.0047	0.1684	0.0041	0.0033	0.0455	8e-04	0.0894	0.1486	0.0273	8e-04	0.1352	0.0158	0.0026	0.0033	9e-04	5e-04	0.0424	0.0155	0.0269	0.0811	0.0156	0.1026	0.0013
9	rs56108623	98638306	0.96	0.238871757466757	0.81	0.53874877155386	0.108608945729177	0.0569451762326892	0.023	0.0191	0.0179	0.0047	0.1684	0.0041	0.0033	0.0455	8e-04	0.0894	0.1486	0.0273	8e-04	0.1352	0.0158	0.0026	0.0033	9e-04	5e-04	0.0424	0.0155	0.0269	0.0811	0.0156	0.1026	0.0013
9	rs118069744	98664812	0.96	0.238871757466757	0.81	0.53874877155386	0.119993229764642	0.0775045018373055	0.0231	0.0191	0.0179	0.0047	0.1684	0.0041	0.0033	0.0455	9e-04	0.0895	0.1486	0.0274	8e-04	0.1354	0.0157	0.0026	0.0033	8e-04	5e-04	0.0424	0.0155	0.0268	0.0811	0.0155	0.1024	0.0013
9	rs75504620	98668846	0.96	0.238871757466757	0.82	0.488512084344485	0.122663503427454	0.0955870358356345	0.0231	0.0191	0.0179	0.0047	0.1684	0.0041	0.0033	0.0455	9e-04	0.0895	0.1486	0.0274	8e-04	0.1354	0.0157	0.0026	0.0033	8e-04	5e-04	0.0424	0.0155	0.0268	0.0811	0.0155	0.1024	0.0013
9	rs79561263	98670293	0.96	0.238871757466757	0.82	0.488512084344485	0.123043717717137	0.0959064362335864	0.0231	0.0191	0.0179	0.0047	0.1684	0.0041	0.0033	0.0455	9e-04	0.0895	0.1486	0.0274	8e-04	0.1354	0.0157	0.0026	0.0033	8e-04	5e-04	0.0424	0.0155	0.0268	0.0811	0.0155	0.1024	0.0013
9	rs12554489	98679483	0.96	0.238871757466757	0.82	0.488512084344485	0.123923871927619	0.0966266183273808	0.0231	0.0191	0.0179	0.0047	0.1684	0.0041	0.0033	0.0455	9e-04	0.0895	0.1486	0.0274	8e-04	0.1354	0.0157	0.0026	0.0033	8e-04	5e-04	0.0424	0.0155	0.0268	0.0811	0.0155	0.1023	0.0013
9	rs117252852	98679869	0.96	0.238871757466757	0.82	0.488512084344485	0.124512763716078	0.0963863223204539	0.0231	0.0191	0.0179	0.0047	0.1685	0.0041	0.0033	0.0455	9e-04	0.0895	0.1486	0.0274	8e-04	0.1354	0.0156	0.0026	0.0033	8e-04	5e-04	0.0424	0.0155	0.0268	0.0811	0.0155	0.1023	0.0013
9	rs2274654	98691137	0.96	0.238871757466757	0.82	0.488512084344485	0.125725303005316	0.0956668466215838	0.0231	0.0191	0.0179	0.0047	0.1685	0.0041	0.0033	0.0455	9e-04	0.0895	0.1486	0.0274	8e-04	0.1354	0.0156	0.0026	0.0033	8e-04	5e-04	0.0425	0.0155	0.0268	0.0811	0.0155	0.1023	0.0013
9	rs636311	98698810	0.96	0.238871757466757	0.82	0.488512084344485	0.124188663068277	0.0806105214512356	0.0231	0.0191	0.0179	0.0047	0.1685	0.0041	0.0033	0.0455	9e-04	0.0894	0.1486	0.0274	8e-04	0.1354	0.0156	0.0026	0.0033	8e-04	6e-04	0.0425	0.0154	0.0268	0.081	0.0155	0.1023	0.0014
9	rs682631	98702227	0.96	0.238871757466757	0.82	0.488512084344485	0.124188663068277	0.0807596632599338	0.0231	0.0191	0.0179	0.0047	0.1685	0.0041	0.0033	0.0455	9e-04	0.0894	0.1486	0.0274	8e-04	0.1354	0.0156	0.0026	0.0033	8e-04	6e-04	0.0424	0.0154	0.0268	0.081	0.0155	0.1023	0.0014
9	rs74859207	98704150	0.96	0.238871757466757	0.82	0.488512084344485	0.124159224848823	0.0809835855775281	0.0231	0.0191	0.0179	0.0047	0.1685	0.0041	0.0033	0.0455	9e-04	0.0894	0.1486	0.0274	8e-04	0.1354	0.0156	0.0026	0.0033	8e-04	6e-04	0.0424	0.0154	0.0268	0.081	0.0155	0.1023	0.0014
9	rs10988792	98719799	0.96	0.238871757466757	0.82	0.488512084344485	0.124306458403783	0.0821820760467997	0.0231	0.0191	0.0179	0.0047	0.1685	0.0041	0.0033	0.0455	9e-04	0.0894	0.1486	0.0274	8e-04	0.1354	0.0156	0.0026	0.0033	8e-04	6e-04	0.0424	0.0154	0.0268	0.081	0.0155	0.1023	0.0014
9	rs4742801	98734269	0.96	0.238871757466757	0.82	0.488512084344485	0.112723467395983	0.0718694516388229	0.0232	0.0191	0.018	0.0046	0.1684	0.0041	0.0033	0.0454	9e-04	0.0894	0.1486	0.0274	9e-04	0.1354	0.0155	0.0026	0.0034	9e-04	6e-04	0.0424	0.0154	0.0269	0.081	0.0155	0.1022	0.0014
9	rs41281212	98734844	0.96	0.238871757466757	0.82	0.488512084344485	0.112529353643029	0.0687685394845203	0.0232	0.0191	0.018	0.0046	0.1684	0.0041	0.0033	0.0454	9e-04	0.0894	0.1486	0.0274	9e-04	0.1354	0.0155	0.0026	0.0034	9e-04	6e-04	0.0424	0.0154	0.0269	0.081	0.0155	0.1022	0.0014
9	rs3780574	98734891	0.96	0.238871757466757	0.82	0.488512084344485	0.11269572423956	0.0694683009812327	0.0232	0.0191	0.018	0.0046	0.1684	0.0041	0.0033	0.0454	9e-04	0.0894	0.1486	0.0274	9e-04	0.1354	0.0155	0.0026	0.0034	9e-04	6e-04	0.0424	0.0154	0.0269	0.081	0.0155	0.1023	0.0014
9	rs62562991	98736059	0.96	0.238871757466757	0.82	0.488512084344485	0.111451634735819	0.0715852094895178	0.0232	0.0191	0.018	0.0046	0.1684	0.0041	0.0033	0.0454	9e-04	0.0894	0.1486	0.0274	9e-04	0.1354	0.0155	0.0026	0.0034	9e-04	6e-04	0.0424	0.0154	0.0269	0.081	0.0155	0.1022	0.0014
9	rs16910436	98752496	0.96	0.238871757466757	0.82	0.488512084344485	0.109152092934403	0.0786080873123045	0.0231	0.0192	0.0183	0.0047	0.1682	0.0041	0.0034	0.0454	8e-04	0.0896	0.1489	0.0275	7e-04	0.1354	0.0153	0.0027	0.0035	9e-04	5e-04	0.0424	0.0155	0.0271	0.0808	0.0155	0.1019	0.0012
9	rs79538718	98755151	0.96	0.238871757466757	0.82	0.488512084344485	0.110517299847335	0.0768454116707442	0.0231	0.0192	0.0183	0.0047	0.1682	0.0041	0.0034	0.0453	8e-04	0.0896	0.1489	0.0275	7e-04	0.1354	0.0153	0.0026	0.0035	9e-04	5e-04	0.0424	0.0155	0.0272	0.0808	0.0154	0.1019	0.0012
9	rs74608503	98760632	0.96	0.238871757466757	0.82	0.488512084344485	0.111148818574497	0.077798168634899	0.0231	0.0192	0.0183	0.0047	0.1682	0.0041	0.0034	0.0453	8e-04	0.0896	0.1489	0.0275	7e-04	0.1354	0.0153	0.0026	0.0035	9e-04	5e-04	0.0424	0.0155	0.0272	0.0808	0.0154	0.1019	0.0012
9	rs77697991	98767730	0.96	0.238871757466757	0.82	0.488512084344485	0.112003512303431	0.075679389756665	0.0231	0.0192	0.0183	0.0047	0.1682	0.0041	0.0034	0.0453	7e-04	0.0896	0.149	0.0275	6e-04	0.1354	0.0152	0.0026	0.0035	9e-04	5e-04	0.0424	0.0155	0.0273	0.0808	0.0154	0.1018	0.0012
9	rs117320868	98768594	0.96	0.238871757466757	0.82	0.488512084344485	0.111368998091969	0.0764072979413735	0.0231	0.0192	0.0183	0.0047	0.1682	0.0042	0.0034	0.0453	7e-04	0.0896	0.149	0.0275	6e-04	0.1354	0.0152	0.0026	0.0035	9e-04	5e-04	0.0424	0.0155	0.0273	0.0808	0.0154	0.1018	0.0012
9	rs3739756	98775235	0.96	0.238871757466757	0.82	0.488512084344485	0.111865385287495	0.0750991219077738	0.0231	0.0192	0.0183	0.0047	0.1682	0.0042	0.0034	0.0453	7e-04	0.0896	0.149	0.0275	6e-04	0.1354	0.0152	0.0026	0.0035	9e-04	5e-04	0.0424	0.0155	0.0273	0.0808	0.0154	0.1018	0.0012
9	rs607344	98781861	0.96	0.238871757466757	0.82	0.488512084344485	0.110791600242235	0.0774311560206169	0.0231	0.0192	0.0184	0.0047	0.1682	0.0042	0.0034	0.0453	7e-04	0.0897	0.149	0.0276	6e-04	0.1354	0.0152	0.0026	0.0035	9e-04	5e-04	0.0423	0.0155	0.0273	0.0807	0.0154	0.1018	0.0012
9	rs13288404	98785435	0.96	0.238871757466757	0.82	0.488512084344485	0.108771713860647	0.0698192862789994	0.0232	0.0191	0.0183	0.0047	0.168	0.0042	0.0034	0.0454	7e-04	0.0897	0.1489	0.0276	6e-04	0.1354	0.0152	0.0026	0.0036	9e-04	5e-04	0.0425	0.0155	0.0273	0.0806	0.0154	0.1018	0.0012
9	rs55787215	98788060	0.96	0.238871757466757	0.82	0.488512084344485	0.109315364069421	0.0679327253358512	0.0232	0.0191	0.0183	0.0047	0.1681	0.0042	0.0034	0.0454	7e-04	0.0897	0.1489	0.0276	6e-04	0.1355	0.0152	0.0026	0.0036	9e-04	5e-04	0.0425	0.0155	0.0273	0.0805	0.0154	0.1018	0.0012
9	rs72743922	98804309	0.96	0.238871757466757	0.82	0.488512084344485	0.110161336951123	0.0713014336840054	0.0235	0.0191	0.018	0.0048	0.168	0.0042	0.0034	0.0455	8e-04	0.0897	0.1488	0.0278	7e-04	0.1358	0.0151	0.0025	0.0036	9e-04	6e-04	0.0424	0.0157	0.0272	0.0797	0.0154	0.102	0.0013
9	rs10819754	98810506	0.96	0.238871757466757	0.82	0.488512084344485	0.108419240227292	0.0893655689929195	0.0238	0.019	0.0177	0.0048	0.1678	0.004	0.0034	0.0459	8e-04	0.09	0.1483	0.0276	7e-04	0.1362	0.0151	0.0023	0.0037	0.001	7e-04	0.0424	0.0161	0.0273	0.0782	0.0154	0.1029	0.0014
9	rs79383991	98813423	0.96	0.238871757466757	0.82	0.488512084344485	0.110709266035742	0.0777247094247361	0.0238	0.0189	0.0179	0.0048	0.1682	0.0041	0.0034	0.046	8e-04	0.0902	0.1478	0.0274	7e-04	0.1364	0.0151	0.0023	0.0037	0.0011	7e-04	0.0424	0.0162	0.0271	0.0778	0.0154	0.1027	0.0014
9	rs1547203	98815165	0.96	0.238871757466757	0.82	0.488512084344485	0.118042579927989	0.0943136355729378	0.0239	0.0189	0.018	0.0048	0.1684	0.0041	0.0034	0.046	8e-04	0.0904	0.1475	0.0273	6e-04	0.1365	0.0151	0.0022	0.0037	0.0011	7e-04	0.0425	0.0162	0.027	0.0777	0.0154	0.1026	0.0014
9	rs72743932	98819231	0.96	0.238871757466757	0.82	0.488512084344485	0.118872082922639	0.101073454066967	0.0239	0.0188	0.0181	0.0049	0.1684	0.0042	0.0036	0.046	8e-04	0.0906	0.1472	0.0273	7e-04	0.1366	0.0152	0.0023	0.0037	0.0012	7e-04	0.0425	0.0164	0.027	0.0776	0.0155	0.1023	0.0014
9	rs7021333	98823528	0.96	0.238871757466757	0.82	0.488512084344485	0.118042579927989	0.0948699198630098	0.0239	0.0187	0.0181	0.0049	0.1684	0.0043	0.0037	0.0461	8e-04	0.0907	0.1468	0.0273	7e-04	0.1367	0.0152	0.0023	0.0037	0.0012	7e-04	0.0424	0.0165	0.0269	0.0775	0.0156	0.1021	0.0014
9	rs75019456	98824421	0.96	0.238871757466757	0.82	0.488512084344485	0.113529849435966	0.0872005922721465	0.0239	0.0186	0.0181	0.0049	0.1685	0.0043	0.0037	0.0461	8e-04	0.0907	0.1467	0.0273	7e-04	0.1368	0.0151	0.0023	0.0037	0.0012	7e-04	0.0423	0.0165	0.0269	0.0775	0.0156	0.1021	0.0014
9	rs115903002	98827533	0.96	0.238871757466757	0.83	0.441484906400802	0.105678227782107	0.0789034504929872	0.0239	0.0186	0.0181	0.0049	0.1687	0.0043	0.0037	0.0461	8e-04	0.0907	0.1467	0.0273	7e-04	0.1368	0.0152	0.0023	0.0037	0.0013	7e-04	0.0422	0.0165	0.0269	0.0775	0.0155	0.102	0.0013
9	rs7867155	98827814	0.96	0.238871757466757	0.82	0.488512084344485	0.106587063512634	0.0763343786965681	0.0239	0.0186	0.0181	0.0049	0.1687	0.0043	0.0037	0.0461	7e-04	0.0907	0.1467	0.0273	7e-04	0.1368	0.0152	0.0023	0.0037	0.0013	7e-04	0.0423	0.0165	0.0269	0.0775	0.0155	0.102	0.0013
9	rs4743506	98828510	0.96	0.238871757466757	0.82	0.488512084344485	0.104853791959419	0.0683500996985471	0.0239	0.0186	0.0181	0.0049	0.1687	0.0042	0.0037	0.0462	7e-04	0.0907	0.1467	0.0273	7e-04	0.1367	0.0152	0.0023	0.0037	0.0013	6e-04	0.0424	0.0165	0.0269	0.0775	0.0155	0.102	0.0013
9	rs10989106	98828924	0.96	0.238871757466757	0.82	0.488512084344485	0.106774776601504	0.0709473706679503	0.024	0.0186	0.0182	0.0049	0.1691	0.0043	0.0038	0.0462	7e-04	0.0905	0.1466	0.0273	7e-04	0.137	0.0152	0.0023	0.0037	0.0013	6e-04	0.0427	0.0165	0.0269	0.0768	0.0154	0.1019	0.0013
9	rs117636905	98831516	0.96	0.238871757466757	0.82	0.488512084344485	0.13210911627903	0.0695384392031729	0.0241	0.0187	0.0183	0.0049	0.1701	0.0042	0.004	0.0463	7e-04	0.0885	0.147	0.0271	8e-04	0.1366	0.0151	0.0022	0.0037	0.0013	6e-04	0.0435	0.0168	0.027	0.0767	0.0151	0.1016	0.0013
9	rs73540677	98832374	0.96	0.238871757466757	0.83	0.441484906400802	0.140802754373776	0.0625376679516786	0.0242	0.0187	0.0184	0.0049	0.1704	0.0042	0.004	0.0463	7e-04	0.0879	0.1472	0.0271	8e-04	0.1365	0.0151	0.0022	0.0037	0.0013	6e-04	0.0438	0.0169	0.027	0.0767	0.015	0.1015	0.0013
9	rs72743949	98832633	0.96	0.238871757466757	0.83	0.441484906400802	0.13912565852064	0.0624035290588065	0.0242	0.0187	0.0184	0.0049	0.1704	0.0042	0.004	0.0463	7e-04	0.088	0.1471	0.0271	8e-04	0.1365	0.0151	0.0022	0.0037	0.0013	6e-04	0.0438	0.0169	0.0269	0.0766	0.0149	0.1014	0.0013
9	rs117689234	98832763	0.96	0.238871757466757	0.83	0.441484906400802	0.138024735310606	0.0656563058331336	0.0242	0.0187	0.0184	0.0049	0.1704	0.0042	0.004	0.0463	7e-04	0.088	0.1471	0.0271	8e-04	0.1365	0.0151	0.0022	0.0037	0.0014	6e-04	0.0438	0.0169	0.0269	0.0766	0.0149	0.1014	0.0013
9	rs4075991	98835067	0.96	0.238871757466757	0.83	0.441484906400802	0.132905222278707	0.0538865848124966	0.0244	0.0187	0.0185	0.0049	0.1704	0.004	0.004	0.0465	7e-04	0.0879	0.1473	0.0269	9e-04	0.1364	0.0151	0.0022	0.0037	0.0015	6e-04	0.0442	0.0173	0.0268	0.0764	0.0144	0.1012	0.0013
9	rs35187581	98837428	0.96	0.238871757466757	0.82	0.488512084344485	0.162628371723545	0.0752440170072701	0.0246	0.0189	0.0188	0.0053	0.171	0.0042	0.0041	0.0458	7e-04	0.0881	0.148	0.0267	9e-04	0.1353	0.015	0.0025	0.0041	0.0015	7e-04	0.0448	0.018	0.0267	0.0749	0.0134	0.1011	0.0014
9	rs13295979	98839797	0.95	0.267590046340022	0.82	0.488512084344485	0.194273680865693	0.0920228242190102	0.0247	0.0191	0.0188	0.0056	0.1713	0.0043	0.0042	0.0453	7e-04	0.0881	0.1485	0.0267	9e-04	0.1347	0.015	0.0027	0.0043	0.0017	7e-04	0.0452	0.0182	0.0266	0.0739	0.0126	0.101	0.0014
9	rs4237201	98840177	0.95	0.267590046340022	0.82	0.488512084344485	0.195425548549711	0.0914732154460973	0.0247	0.0191	0.0188	0.0056	0.1714	0.0043	0.0042	0.0453	7e-04	0.0882	0.1485	0.0267	9e-04	0.1347	0.015	0.0027	0.0043	0.0017	7e-04	0.0452	0.0182	0.0266	0.0739	0.0126	0.101	0.0014
9	rs10739798	98841617	0.95	0.267590046340022	0.82	0.488512084344485	0.201516985581151	0.0950290950788296	0.0247	0.0191	0.0188	0.0056	0.1714	0.0043	0.0043	0.0453	7e-04	0.0882	0.1485	0.0267	0.001	0.1347	0.0149	0.0027	0.0043	0.0017	7e-04	0.0452	0.0182	0.0266	0.0739	0.0126	0.1009	0.0014
9	rs75792243	98841865	0.95	0.267590046340022	0.82	0.488512084344485	0.201360469888637	0.0947903717034728	0.0247	0.0191	0.0188	0.0056	0.1714	0.0043	0.0043	0.0453	7e-04	0.0882	0.1485	0.0267	0.001	0.1346	0.0149	0.0027	0.0043	0.0017	7e-04	0.0452	0.0183	0.0266	0.0739	0.0126	0.1009	0.0014
9	rs4291387	98843638	0.95	0.267590046340022	0.82	0.488512084344485	0.1961570732829	0.0961462615445758	0.0247	0.0191	0.0189	0.0056	0.1713	0.0043	0.0044	0.0452	8e-04	0.0881	0.1485	0.0267	0.001	0.1345	0.015	0.0027	0.0043	0.0018	7e-04	0.0452	0.0184	0.0266	0.0736	0.0126	0.1009	0.0014
9	rs4743522	98844901	0.95	0.267590046340022	0.82	0.488512084344485	0.190045540469099	0.0886673725206129	0.0248	0.0192	0.0189	0.0056	0.171	0.0044	0.0044	0.0448	8e-04	0.088	0.1485	0.0267	0.0011	0.1343	0.015	0.0028	0.0044	0.0019	7e-04	0.0453	0.0185	0.0267	0.0736	0.0126	0.1008	0.0015
9	rs75980192	98852399	0.95	0.267590046340022	0.82	0.488512084344485	0.176335836001612	0.108432939731538	0.0254	0.0194	0.0189	0.0056	0.1714	0.0044	0.0045	0.0436	0.001	0.0876	0.1494	0.0265	0.0013	0.1337	0.0152	0.003	0.0048	0.0021	8e-04	0.0449	0.0185	0.0265	0.0732	0.0129	0.0997	0.0017
9	rs7041954	98856401	0.95	0.267590046340022	0.82	0.488512084344485	0.176807511625055	0.11011410358038	0.0254	0.0194	0.0189	0.0056	0.1714	0.0044	0.0045	0.0435	0.001	0.0875	0.1495	0.0265	0.0013	0.1336	0.0153	0.003	0.0048	0.0021	9e-04	0.0449	0.0186	0.0265	0.0732	0.0129	0.0996	0.0017
9	rs4504765	98861736	0.95	0.267590046340022	0.82	0.488512084344485	0.174168323633269	0.109440447081731	0.0254	0.0194	0.0189	0.0056	0.1714	0.0044	0.0045	0.0436	0.001	0.0873	0.1495	0.0265	0.0014	0.1338	0.0153	0.003	0.0049	0.0021	9e-04	0.0449	0.0185	0.0266	0.0732	0.0129	0.0994	0.0017
9	rs55888215	98862133	0.95	0.267590046340022	0.82	0.488512084344485	0.173808582088134	0.109104213789903	0.0254	0.0194	0.0189	0.0056	0.1714	0.0044	0.0045	0.0436	0.001	0.0873	0.1495	0.0265	0.0014	0.1338	0.0153	0.003	0.0049	0.0021	9e-04	0.0449	0.0185	0.0266	0.0732	0.0129	0.0994	0.0017
9	rs78037821	98876665	0.95	0.267590046340022	0.82	0.488512084344485	0.165828463955	0.101073454066967	0.0255	0.0195	0.0191	0.0056	0.1707	0.0045	0.0047	0.0439	0.0011	0.0857	0.1484	0.0267	0.0016	0.1356	0.0153	0.0032	0.0052	0.0022	0.001	0.0452	0.0185	0.0269	0.0728	0.0129	0.0982	0.0018
9	rs10733713	98877206	0.95	0.267590046340022	0.82	0.488512084344485	0.167055472981499	0.101563281012399	0.0255	0.0195	0.0191	0.0056	0.1707	0.0045	0.0047	0.0439	0.0011	0.0857	0.1484	0.0267	0.0016	0.1356	0.0153	0.0032	0.0052	0.0023	0.001	0.0452	0.0185	0.0269	0.0728	0.0129	0.0982	0.0018
9	rs12115436	98879734	0.95	0.267590046340022	0.82	0.488512084344485	0.167582951220631	0.102054029174501	0.0255	0.0196	0.0191	0.0056	0.1706	0.0045	0.0047	0.0439	0.0011	0.0856	0.1484	0.0266	0.0016	0.1357	0.0153	0.0032	0.0052	0.0023	0.0011	0.0452	0.0185	0.0269	0.0729	0.0129	0.0982	0.0018
9	rs4743552	98881790	0.95	0.267590046340022	0.82	0.488512084344485	0.166774548029565	0.102873984975318	0.0255	0.0196	0.0191	0.0056	0.1706	0.0045	0.0047	0.0439	0.0011	0.0857	0.1484	0.0266	0.0016	0.1357	0.0153	0.0032	0.0052	0.0023	0.0011	0.0452	0.0185	0.0269	0.0729	0.0129	0.0982	0.0018
9	rs12348732	98882332	0.95	0.267590046340022	0.82	0.488512084344485	0.166353678108706	0.103614121799262	0.0255	0.0196	0.0191	0.0056	0.1706	0.0045	0.0047	0.0439	0.0011	0.0857	0.1484	0.0266	0.0016	0.1357	0.0153	0.0032	0.0052	0.0023	0.0011	0.0452	0.0185	0.0269	0.0729	0.0129	0.0982	0.0018
9	rs7041700	98891743	0.95	0.267590046340022	0.82	0.488512084344485	0.128562309761207	0.0920228242190102	0.0254	0.0196	0.0196	0.0055	0.17	0.0047	0.0046	0.0446	0.0014	0.0861	0.1485	0.0265	0.0018	0.1342	0.0152	0.0034	0.0053	0.0026	0.0012	0.0451	0.0186	0.0274	0.0726	0.0129	0.0969	0.0019
9	rs4743567	98895288	0.94	0.298643641979994	0.82	0.488512084344485	0.0652654255367443	0.0996095188275764	0.0253	0.0198	0.0207	0.0053	0.1683	0.0052	0.0043	0.0469	0.0018	0.0891	0.1498	0.0264	0.0021	0.1304	0.015	0.0039	0.0058	0.0032	0.0014	0.0442	0.0194	0.0284	0.0708	0.013	0.0932	0.002
9	rs11788592	98895765	0.94	0.298643641979994	0.82	0.488512084344485	0.0676243335459699	0.105597853567557	0.0254	0.0198	0.0207	0.0053	0.1682	0.0052	0.0043	0.0468	0.0018	0.0891	0.1498	0.0264	0.0021	0.1303	0.015	0.0039	0.0058	0.0032	0.0014	0.0443	0.0194	0.0284	0.0707	0.013	0.0932	0.002
9	rs12341454	98904050	0.93	0.332112317682009	0.82	0.488512084344485	0.0676443890681649	0.120232232063049	0.0255	0.0198	0.0207	0.0053	0.1683	0.0052	0.0043	0.047	0.0018	0.0894	0.1496	0.0264	0.0021	0.1302	0.0149	0.0039	0.0058	0.0033	0.0015	0.0442	0.0195	0.0284	0.0706	0.0129	0.0931	0.002
9	rs56083796	98904311	0.93	0.332112317682009	0.82	0.488512084344485	0.0676042819124315	0.120668375289539	0.0255	0.0198	0.0207	0.0053	0.1683	0.0052	0.0043	0.047	0.0018	0.0894	0.1496	0.0264	0.0021	0.1302	0.0149	0.0039	0.0058	0.0033	0.0015	0.0442	0.0195	0.0284	0.0706	0.0129	0.0931	0.002
9	rs76303675	98910309	0.93	0.332112317682009	0.82	0.488512084344485	0.073965127917971	0.153955216378419	0.0256	0.0198	0.0206	0.0052	0.1687	0.0052	0.0042	0.0473	0.0019	0.0898	0.1493	0.0263	0.0022	0.1299	0.0148	0.0039	0.0057	0.0034	0.0015	0.044	0.0195	0.0284	0.0705	0.0126	0.0929	0.0021
9	rs116966631	98915542	0.93	0.332112317682009	0.82	0.488512084344485	0.0753122434144784	0.16136683400676	0.0257	0.0198	0.0205	0.0052	0.169	0.0053	0.0043	0.0476	0.0019	0.09	0.1492	0.0263	0.0022	0.1298	0.0147	0.0038	0.0057	0.0034	0.0016	0.044	0.0196	0.0283	0.0704	0.0124	0.0927	0.0021
9	rs4743597	98918219	0.93	0.332112317682009	0.82	0.488512084344485	0.0803195833844247	0.166735908740984	0.0257	0.0198	0.0205	0.0053	0.1691	0.0053	0.0043	0.0476	0.0019	0.0901	0.1492	0.0262	0.0022	0.1298	0.0146	0.0038	0.0057	0.0034	0.0016	0.0439	0.0196	0.0283	0.0704	0.0124	0.0927	0.0021
9	rs71499928	98919432	0.93	0.332112317682009	0.82	0.488512084344485	0.0806787863672194	0.180777988392903	0.0257	0.0198	0.0205	0.0053	0.1696	0.0053	0.0043	0.0475	0.002	0.0901	0.1491	0.0262	0.0023	0.1297	0.0147	0.0038	0.0057	0.0034	0.0016	0.0439	0.0195	0.0283	0.0703	0.0123	0.0924	0.0021
9	rs10124988	98919804	0.93	0.332112317682009	0.82	0.488512084344485	0.0811066760205563	0.174854293958942	0.0257	0.0198	0.0205	0.0053	0.1698	0.0053	0.0043	0.0475	0.002	0.0901	0.149	0.0262	0.0023	0.1297	0.0147	0.0038	0.0057	0.0034	0.0016	0.0439	0.0195	0.0283	0.0703	0.0123	0.0924	0.0021
9	Affx-34436904	98921439	0.93	0.332112317682009	0.82	0.488512084344485	0.083934933961803	0.2267877633198	0.0257	0.0198	0.0204	0.0053	0.1705	0.0053	0.0043	0.0474	0.002	0.09	0.1491	0.0262	0.0023	0.1297	0.0147	0.0038	0.0057	0.0034	0.0016	0.0439	0.0194	0.0283	0.0702	0.0122	0.092	0.0022
9	rs4573396	98925736	0.91	0.406594937265203	0.82	0.488512084344485	0.0772859069287282	0.377467982045048	0.0259	0.0216	0.0198	0.0052	0.1729	0.0054	0.0053	0.0479	0.0027	0.0938	0.1526	0.0254	0.0031	0.1251	0.0145	0.004	0.0067	0.0034	0.0021	0.041	0.0197	0.0284	0.0681	0.0119	0.086	0.0029
9	rs4743605	98926345	0.91	0.406594937265203	0.82	0.488512084344485	0.077111076123151	0.383838442072956	0.0259	0.0216	0.0198	0.0052	0.1729	0.0054	0.0053	0.0479	0.0027	0.0939	0.1526	0.0254	0.0031	0.125	0.0145	0.004	0.0067	0.0034	0.0021	0.041	0.0197	0.0284	0.0681	0.0119	0.0859	0.0029
9	rs62559944	98927267	0.91	0.406594937265203	0.82	0.488512084344485	0.0772203154694318	0.390751785231909	0.0259	0.0216	0.0198	0.0052	0.1729	0.0054	0.0053	0.0479	0.0027	0.0939	0.1526	0.0254	0.0031	0.125	0.0145	0.004	0.0068	0.0034	0.0021	0.041	0.0197	0.0284	0.0681	0.0119	0.0859	0.0029
9	rs117397226	98928447	0.91	0.406594937265203	0.82	0.488512084344485	0.0777241009078023	0.404421060767495	0.0259	0.0217	0.0198	0.0052	0.1729	0.0054	0.0053	0.048	0.0027	0.0939	0.1526	0.0254	0.0031	0.125	0.0145	0.0041	0.0068	0.0034	0.0021	0.0409	0.0197	0.0284	0.0681	0.0119	0.0858	0.0029
9	rs9785235	98930292	0.91	0.406594937265203	0.82	0.488512084344485	0.0787380100532048	0.414300545224982	0.0259	0.0217	0.0197	0.0053	0.1729	0.0054	0.0053	0.048	0.0028	0.094	0.1526	0.0254	0.0031	0.1249	0.0145	0.0041	0.0068	0.0034	0.0021	0.0409	0.0197	0.0284	0.0681	0.0119	0.0856	0.0029
9	rs10819947	98932688	0.91	0.406594937265203	0.82	0.488512084344485	0.0812195198151081	0.393578125491119	0.0259	0.0217	0.0197	0.0053	0.1728	0.0054	0.0053	0.0482	0.0028	0.0941	0.1526	0.0254	0.0031	0.1248	0.0145	0.0041	0.007	0.0034	0.0021	0.0408	0.0197	0.0284	0.0682	0.0119	0.0854	0.0029
9	rs76141201	98934861	0.91	0.406594937265203	0.82	0.488512084344485	0.0823762750710291	0.392035786290617	0.0259	0.0218	0.0197	0.0053	0.1729	0.0054	0.0054	0.0482	0.0028	0.0942	0.1526	0.0254	0.0031	0.1246	0.0145	0.0041	0.007	0.0034	0.0021	0.0407	0.0197	0.0283	0.0681	0.0119	0.0853	0.0029
9	rs10512241	98937662	0.9	0.447749409690379	0.82	0.488512084344485	0.0907200850988227	0.41247575970419	0.0259	0.0219	0.0197	0.0053	0.1733	0.0054	0.0054	0.0481	0.0029	0.0945	0.1527	0.0254	0.0032	0.1242	0.0145	0.0041	0.0071	0.0033	0.0022	0.0405	0.0196	0.0283	0.068	0.012	0.0851	0.0029
9	rs10819981	98952847	0.9	0.447749409690379	0.82	0.488512084344485	0.103006909152154	0.42779251752812	0.026	0.022	0.0197	0.0053	0.1733	0.0054	0.0055	0.048	0.0029	0.0951	0.1527	0.0249	0.0033	0.1234	0.0148	0.0042	0.0072	0.0032	0.0022	0.0401	0.02	0.0282	0.0676	0.0121	0.0856	0.003
9	rs12554827	98953239	0.9	0.447749409690379	0.82	0.488512084344485	0.101596115230466	0.426346069351981	0.026	0.022	0.0197	0.0054	0.1732	0.0054	0.0055	0.048	0.0029	0.0952	0.1526	0.0249	0.0033	0.1234	0.0148	0.0042	0.0072	0.0032	0.0022	0.0401	0.02	0.0282	0.0676	0.0121	0.0856	0.003
9	rs113038917	98954706	0.9	0.447749409690379	0.82	0.488512084344485	0.0999655087162427	0.430294027265082	0.026	0.022	0.0197	0.0053	0.1733	0.0054	0.0055	0.048	0.0029	0.0952	0.1526	0.0249	0.0033	0.1233	0.0148	0.0042	0.0072	0.0032	0.0022	0.0401	0.0199	0.0282	0.0676	0.0121	0.0856	0.003
9	rs4742877	98955943	0.9	0.447749409690379	0.82	0.488512084344485	0.10562491727866	0.437160205110275	0.026	0.022	0.0196	0.0053	0.1734	0.0054	0.0055	0.048	0.003	0.0952	0.1528	0.0249	0.0033	0.1232	0.0148	0.0041	0.0072	0.003	0.0022	0.04	0.0199	0.0283	0.0676	0.0121	0.0857	0.003
9	rs4743648	98973924	0.89	0.491600132839596	0.82	0.488512084344485	0.139946881701775	0.39512213763821	0.0257	0.0222	0.0197	0.0053	0.1763	0.0054	0.0055	0.0482	0.0031	0.0964	0.1518	0.0244	0.0034	0.1205	0.0157	0.004	0.0073	0.0027	0.0023	0.0397	0.0194	0.0278	0.0691	0.0123	0.0842	0.003
9	rs400093	98985915	0.89	0.491600132839596	0.82	0.488512084344485	0.118528409059281	0.382434387198341	0.0255	0.0224	0.0201	0.0053	0.1763	0.0053	0.0055	0.049	0.003	0.097	0.1513	0.0244	0.0034	0.1201	0.0157	0.004	0.0074	0.0028	0.0021	0.0397	0.0192	0.0275	0.0688	0.0123	0.0848	0.0029
9	rs77219492	98988536	0.89	0.491600132839596	0.82	0.488512084344485	0.115885567250922	0.383583052658114	0.0255	0.0224	0.0201	0.0053	0.1763	0.0052	0.0055	0.049	0.003	0.097	0.1512	0.0244	0.0034	0.1201	0.0157	0.004	0.0074	0.0028	0.0021	0.0397	0.0192	0.0275	0.0687	0.0123	0.0848	0.0029
9	rs79273180	98992223	0.89	0.491600132839596	0.82	0.488512084344485	0.11537826663582	0.383583052658114	0.0255	0.0224	0.0201	0.0053	0.1764	0.0052	0.0055	0.0491	0.003	0.0971	0.1512	0.0244	0.0034	0.1201	0.0157	0.004	0.0074	0.0028	0.0021	0.0397	0.0192	0.0275	0.0687	0.0123	0.0848	0.0029
9	rs78023375	98995390	0.89	0.491600132839596	0.83	0.441484906400802	0.116875898650772	0.378739687126192	0.0255	0.0224	0.0201	0.0053	0.1764	0.0052	0.0055	0.0491	0.003	0.0971	0.1512	0.0244	0.0034	0.1201	0.0157	0.004	0.0074	0.0028	0.0021	0.0397	0.0192	0.0275	0.0687	0.0123	0.0848	0.0029
9	rs8190580	98995889	0.89	0.491600132839596	0.83	0.441484906400802	0.116139730114968	0.376832579152721	0.0255	0.0224	0.0201	0.0053	0.1764	0.0052	0.0055	0.0492	0.003	0.0971	0.1512	0.0244	0.0034	0.1202	0.0157	0.004	0.0073	0.0028	0.0021	0.0397	0.0192	0.0275	0.0687	0.0123	0.0848	0.0029
9	Affx-34437927	98997810	0.89	0.491600132839596	0.83	0.441484906400802	0.115772715673205	0.375562674584918	0.0255	0.0224	0.0201	0.0053	0.1763	0.0051	0.0055	0.0493	0.003	0.0971	0.1513	0.0244	0.0034	0.1202	0.0157	0.0039	0.0073	0.0028	0.0021	0.0397	0.0191	0.0275	0.0687	0.0122	0.0848	0.0029
9	rs74786238	98999343	0.89	0.491600132839596	0.83	0.441484906400802	0.113948332781825	0.378994171821439	0.0255	0.0224	0.02	0.0053	0.1763	0.0052	0.0055	0.0493	0.003	0.0971	0.1513	0.0244	0.0034	0.1202	0.0157	0.0039	0.0073	0.0028	0.0021	0.0397	0.0191	0.0275	0.0687	0.0122	0.0848	0.0029
9	rs8190536	99016920	0.89	0.491600132839596	0.83	0.441484906400802	0.0959484049895565	0.373533333279944	0.0254	0.0226	0.0197	0.0053	0.1768	0.0051	0.0054	0.0498	0.003	0.0971	0.151	0.0243	0.0034	0.1201	0.0156	0.0039	0.0073	0.0028	0.0021	0.0397	0.019	0.0276	0.0684	0.0123	0.0851	0.0028
9	rs2476923	99021661	0.89	0.491600132839596	0.82	0.488512084344485	0.0841426272791583	0.357160816239861	0.0253	0.0226	0.0198	0.0053	0.1773	0.005	0.0054	0.0503	0.0029	0.0974	0.1509	0.0243	0.0033	0.1196	0.0154	0.0039	0.0073	0.0028	0.002	0.0398	0.0191	0.0275	0.0681	0.0124	0.0851	0.0027
9	rs8190531	99027814	0.87	0.587631181685492	0.82	0.488512084344485	0.0959986095130086	0.301451419550361	0.0247	0.0222	0.0212	0.0059	0.1793	0.0048	0.0057	0.0538	0.0024	0.0982	0.1483	0.0233	0.0025	0.1205	0.0153	0.0041	0.0083	0.0026	0.0016	0.0395	0.0194	0.0262	0.0657	0.0126	0.0857	0.002
9	rs11789867	99033474	0.87	0.587631181685492	0.82	0.488512084344485	0.0765011769532618	0.265006842170924	0.0245	0.0221	0.0212	0.0059	0.1791	0.0047	0.0057	0.0545	0.0022	0.0987	0.1479	0.0233	0.0022	0.1208	0.0152	0.0041	0.0085	0.0024	0.0014	0.0395	0.0193	0.0263	0.0658	0.0128	0.0861	0.0018
9	rs77745943	99034907	0.87	0.587631181685492	0.82	0.488512084344485	0.0758079709308811	0.263748554311803	0.0244	0.0221	0.0212	0.006	0.1791	0.0047	0.0057	0.0545	0.0022	0.0987	0.1479	0.0233	0.0022	0.1208	0.0152	0.0041	0.0085	0.0024	0.0014	0.0395	0.0192	0.0263	0.0658	0.0128	0.0862	0.0018
9	rs2147253	99048003	0.87	0.587631181685492	0.82	0.488512084344485	0.0755490683229485	0.254767063541176	0.0244	0.022	0.0212	0.0061	0.1792	0.0047	0.0058	0.0547	0.0021	0.0985	0.1477	0.0234	0.0021	0.1209	0.0154	0.0041	0.0085	0.0024	0.0013	0.0393	0.0191	0.0264	0.0658	0.0129	0.0865	0.0017
9	rs11788083	99056209	0.87	0.587631181685492	0.82	0.488512084344485	0.079492862023308	0.248347895469178	0.0243	0.022	0.0212	0.006	0.1792	0.0047	0.0058	0.0548	0.0021	0.0985	0.1478	0.0235	0.002	0.1208	0.0154	0.004	0.0085	0.0023	0.0013	0.0393	0.019	0.0265	0.0658	0.013	0.0865	0.0017
9	Affx-34438764	99056980	0.87	0.587631181685492	0.82	0.488512084344485	0.0810615666565446	0.248347895469178	0.0243	0.022	0.0212	0.006	0.1792	0.0047	0.0058	0.0549	0.002	0.0985	0.1477	0.0235	0.002	0.1209	0.0154	0.004	0.0085	0.0023	0.0013	0.0393	0.019	0.0265	0.0658	0.013	0.0865	0.0017
9	rs3925451	99060882	0.87	0.587631181685492	0.84	0.397589870063919	0.0807237590515604	0.245996054576213	0.0243	0.0219	0.0212	0.006	0.1792	0.0047	0.0058	0.0549	0.002	0.0986	0.1477	0.0235	0.002	0.1209	0.0154	0.004	0.0085	0.0023	0.0013	0.0393	0.0189	0.0265	0.0658	0.0131	0.0865	0.0017
9	rs2183009	99061972	0.87	0.587631181685492	0.84	0.397589870063919	0.0746687979547041	0.241536117976837	0.0242	0.0219	0.0212	0.006	0.1792	0.0047	0.0058	0.0549	0.002	0.0987	0.1477	0.0235	0.002	0.1208	0.0154	0.004	0.0085	0.0023	0.0013	0.0393	0.0189	0.0265	0.0658	0.0131	0.0865	0.0017
9	rs2066480	99064296	0.87	0.587631181685492	0.84	0.397589870063919	0.0693021969995052	0.237544541087902	0.0241	0.0219	0.0213	0.0061	0.179	0.0045	0.0057	0.0552	0.002	0.0992	0.1478	0.0236	0.002	0.1207	0.0156	0.0039	0.0084	0.0023	0.0013	0.0393	0.0188	0.0264	0.0654	0.0131	0.0867	0.0016
9	rs4743709	99066433	0.86	0.639923359357885	0.84	0.397589870063919	0.0885323760478277	0.206085717253098	0.0239	0.0219	0.0214	0.0062	0.1788	0.0042	0.0056	0.0558	0.0018	0.1	0.147	0.0248	0.002	0.1204	0.0159	0.0038	0.0083	0.0022	0.0014	0.0393	0.0187	0.0263	0.0647	0.0133	0.0872	0.0014
9	rs11788621	99069230	0.86	0.639923359357885	0.84	0.397589870063919	0.0826271454495018	0.195102369144182	0.0239	0.0218	0.0214	0.0062	0.1786	0.0042	0.0056	0.0558	0.0018	0.1	0.1473	0.0248	0.0019	0.1203	0.0159	0.0038	0.0083	0.0022	0.0014	0.0393	0.0187	0.0262	0.0647	0.0133	0.0871	0.0014
9	rs10990379	99072233	0.86	0.639923359357885	0.84	0.397589870063919	0.073986387906971	0.188200686942018	0.0239	0.0218	0.0214	0.0062	0.1786	0.0042	0.0055	0.0559	0.0018	0.1001	0.1473	0.0249	0.0019	0.1202	0.0159	0.0038	0.0083	0.0022	0.0014	0.0393	0.0187	0.0262	0.0646	0.0133	0.0872	0.0014
9	rs10990407	99078886	0.86	0.639923359357885	0.85	0.356744695657816	0.0770892402149715	0.201039732629142	0.0238	0.0218	0.0214	0.0062	0.1787	0.0042	0.0055	0.0559	0.0018	0.1001	0.1475	0.0249	0.0019	0.1201	0.0159	0.0038	0.0082	0.0022	0.0014	0.0394	0.0187	0.0261	0.0645	0.0133	0.0873	0.0014
9	rs7858292	99087446	0.85	0.695135765909148	0.85	0.356744695657816	0.105651570441909	0.113079909501204	0.023	0.0211	0.0211	0.0064	0.1791	0.0034	0.0051	0.0576	0.0013	0.1001	0.1499	0.0258	0.002	0.1188	0.0168	0.0034	0.0072	0.002	0.0013	0.0399	0.0191	0.0249	0.0634	0.0138	0.0885	0.0011
9	rs10990535	99091009	0.85	0.695135765909148	0.85	0.356744695657816	0.125488149148072	0.144797267381713	0.023	0.0211	0.0211	0.0065	0.1791	0.0034	0.0051	0.0577	0.0013	0.1002	0.1499	0.0259	0.002	0.1187	0.0168	0.0034	0.0072	0.002	0.0013	0.0399	0.0192	0.0248	0.0634	0.0138	0.0885	0.0011
9	rs72603667	99091122	0.85	0.695135765909148	0.85	0.356744695657816	0.125428903179081	0.145357852045729	0.023	0.0211	0.0211	0.0065	0.1791	0.0034	0.0051	0.0577	0.0013	0.1002	0.1499	0.0259	0.002	0.1187	0.0169	0.0034	0.0072	0.002	0.0013	0.0399	0.0192	0.0248	0.0634	0.0139	0.0885	0.0011
9	rs7028361	99093719	0.85	0.695135765909148	0.85	0.356744695657816	0.130950764076528	0.158271656777745	0.023	0.0211	0.021	0.0065	0.1792	0.0034	0.005	0.0577	0.0012	0.1002	0.1498	0.0259	0.002	0.1188	0.0169	0.0034	0.0072	0.002	0.0013	0.04	0.0191	0.0248	0.0633	0.0138	0.0888	0.001
9	rs6479272	99097527	0.85	0.695135765909148	0.85	0.356744695657816	0.131712144834719	0.162241167983665	0.023	0.0211	0.021	0.0065	0.1791	0.0034	0.005	0.0576	0.0012	0.1002	0.1498	0.0259	0.002	0.1188	0.0169	0.0034	0.0072	0.002	0.0014	0.04	0.0191	0.0248	0.0632	0.0138	0.0889	0.001
9	rs71499937	99100926	0.85	0.695135765909148	0.85	0.356744695657816	0.128351956644567	0.155102107123548	0.0229	0.0211	0.0209	0.0065	0.1791	0.0034	0.005	0.0576	0.0012	0.1002	0.1498	0.0259	0.002	0.1188	0.0169	0.0034	0.0072	0.002	0.0013	0.04	0.0191	0.0248	0.0633	0.0138	0.0889	0.001
9	rs13291718	99104966	0.85	0.695135765909148	0.85	0.356744695657816	0.128111808503019	0.15433717567609	0.0229	0.0211	0.0209	0.0065	0.1791	0.0034	0.005	0.0576	0.0012	0.1001	0.1498	0.0259	0.002	0.1188	0.0169	0.0034	0.0072	0.002	0.0013	0.04	0.0191	0.0248	0.0633	0.0138	0.089	0.001
9	rs10990679	99113329	0.85	0.695135765909148	0.85	0.356744695657816	0.126557483792601	0.152716186488065	0.0229	0.0211	0.0209	0.0065	0.1791	0.0034	0.005	0.0577	0.0012	0.1001	0.1498	0.0259	0.002	0.1187	0.0169	0.0034	0.0071	0.002	0.0013	0.04	0.0191	0.0249	0.0633	0.0138	0.0891	0.001
9	rs13283885	99130207	0.85	0.695135765909148	0.85	0.356744695657816	0.121178813315778	0.164874148879263	0.0228	0.0211	0.0209	0.0064	0.1789	0.0034	0.005	0.0579	0.0012	0.1	0.1497	0.026	0.002	0.1187	0.0169	0.0034	0.007	0.002	0.0013	0.04	0.0191	0.025	0.0634	0.0137	0.0896	0.001
9	rs116879482	99144454	0.85	0.695135765909148	0.85	0.356744695657816	0.123190144876749	0.179869976297521	0.0227	0.0211	0.0209	0.0064	0.1789	0.0034	0.005	0.0579	0.0012	0.1	0.1497	0.026	0.002	0.1187	0.0169	0.0034	0.007	0.002	0.0013	0.04	0.0191	0.025	0.0634	0.0137	0.0897	0.001
9	rs10820507	99148152	0.85	0.695135765909148	0.84	0.397589870063919	0.124630745889635	0.185749077005445	0.0227	0.0211	0.0209	0.0064	0.1788	0.0034	0.005	0.0579	0.0012	0.1	0.1497	0.026	0.002	0.1187	0.0169	0.0034	0.007	0.002	0.0013	0.04	0.0191	0.025	0.0634	0.0137	0.0898	0.001
9	rs10122517	99175456	0.85	0.695135765909148	0.84	0.397589870063919	0.121556216812483	0.177757419773831	0.0226	0.0211	0.0208	0.0064	0.179	0.0033	0.005	0.0581	0.0012	0.0998	0.1497	0.026	0.002	0.1187	0.0169	0.0034	0.007	0.002	0.0013	0.04	0.0191	0.0251	0.0635	0.0137	0.0898	0.001
9	rs7866098	99176138	0.85	0.695135765909148	0.84	0.397589870063919	0.12106283321791	0.175753492053832	0.0226	0.0211	0.0208	0.0064	0.1789	0.0033	0.005	0.0581	0.0012	0.0998	0.1496	0.026	0.002	0.1187	0.0169	0.0033	0.007	0.002	0.0013	0.04	0.0191	0.0251	0.0635	0.0137	0.0898	0.001
9	rs7870753	99201585	0.85	0.695135765909148	0.84	0.397589870063919	0.126676638868043	0.181485307142046	0.0226	0.0211	0.0208	0.0065	0.1786	0.0033	0.005	0.058	0.0012	0.0996	0.1498	0.0261	0.002	0.1188	0.0169	0.0034	0.007	0.002	0.0013	0.04	0.0192	0.0252	0.0635	0.0137	0.0898	0.001
9	rs75837839	99206585	0.85	0.695135765909148	0.84	0.397589870063919	0.131742655506076	0.18922542205828	0.0226	0.0211	0.0208	0.0065	0.1784	0.0033	0.005	0.0581	0.0012	0.0996	0.1499	0.0263	0.002	0.1188	0.0169	0.0034	0.007	0.0019	0.0013	0.04	0.0193	0.0253	0.0634	0.0137	0.0898	0.001
9	rs66840538	99241526	0.85	0.695135765909148	0.84	0.397589870063919	0.130343578084856	0.19375665675354	0.0226	0.0212	0.0208	0.0064	0.1783	0.0033	0.005	0.0581	0.0012	0.0997	0.1499	0.0264	0.002	0.1188	0.0169	0.0034	0.007	0.0019	0.0013	0.04	0.0193	0.0253	0.0633	0.0137	0.0898	0.001
9	rs7865488	99244581	0.85	0.695135765909148	0.84	0.397589870063919	0.13061660077661	0.192826857139163	0.0226	0.0212	0.0208	0.0064	0.1783	0.0033	0.005	0.0581	0.0012	0.0998	0.15	0.0263	0.002	0.1188	0.0169	0.0034	0.007	0.0019	0.0013	0.04	0.0193	0.0253	0.0632	0.0137	0.0898	0.001
9	rs75258843	99248673	0.85	0.695135765909148	0.84	0.397589870063919	0.129164468299429	0.186769247482587	0.0226	0.0212	0.0208	0.0064	0.1783	0.0033	0.005	0.0581	0.0012	0.0998	0.15	0.0263	0.002	0.1188	0.0169	0.0033	0.007	0.0019	0.0013	0.04	0.0193	0.0253	0.0632	0.0137	0.0898	0.001
9	rs13302712	99260928	0.85	0.695135765909148	0.84	0.397589870063919	0.137523201988838	0.191795525003368	0.0224	0.0211	0.0209	0.0064	0.1782	0.0032	0.0049	0.0582	0.0012	0.0995	0.1502	0.0267	0.0021	0.1188	0.017	0.0033	0.007	0.0019	0.0013	0.0398	0.0192	0.0253	0.0628	0.0137	0.0906	0.001
9	rs7871404	99262296	0.85	0.695135765909148	0.84	0.397589870063919	0.138213092686428	0.187586756472022	0.0224	0.0211	0.0209	0.0064	0.1782	0.0032	0.0049	0.0582	0.0012	0.0995	0.1502	0.0268	0.0021	0.1188	0.017	0.0033	0.007	0.0019	0.0013	0.0398	0.0192	0.0253	0.0628	0.0137	0.0906	0.001
9	rs10820739	99263821	0.85	0.695135765909148	0.84	0.397589870063919	0.137429286413445	0.184629097908098	0.0224	0.0211	0.0209	0.0064	0.1782	0.0032	0.0049	0.0582	0.0012	0.0995	0.1502	0.0268	0.0021	0.1188	0.0169	0.0033	0.007	0.0019	0.0013	0.0398	0.0192	0.0253	0.0628	0.0137	0.0907	9e-04
9	rs10120119	99274954	0.85	0.695135765909148	0.85	0.356744695657816	0.134506090984888	0.180071620677622	0.0224	0.0211	0.021	0.0064	0.1781	0.0031	0.0048	0.0583	0.0011	0.0993	0.1503	0.0269	0.0021	0.1188	0.0169	0.0033	0.0069	0.0019	0.0013	0.0396	0.019	0.0253	0.0627	0.0139	0.0914	9e-04
9	rs7852498	99280421	0.85	0.695135765909148	0.85	0.356744695657816	0.169879904832331	0.164776365116325	0.0224	0.0211	0.021	0.0063	0.1783	0.0031	0.0047	0.0585	9e-04	0.0992	0.1505	0.027	0.0018	0.119	0.017	0.0032	0.0069	0.0016	0.0012	0.0396	0.019	0.0254	0.0627	0.0139	0.0915	6e-04
9	rs10820757	99282269	0.85	0.695135765909148	0.85	0.356744695657816	0.197121978784092	0.161755220868962	0.0223	0.0211	0.021	0.0063	0.1784	0.0031	0.0047	0.0585	9e-04	0.0993	0.1506	0.027	0.0017	0.1191	0.0172	0.0032	0.0069	0.0015	0.0012	0.0396	0.019	0.0254	0.0627	0.0139	0.0915	5e-04
9	rs118099113	99306047	0.85	0.695135765909148	0.85	0.356744695657816	0.191981596566977	0.151575649842152	0.0223	0.021	0.021	0.0063	0.1784	0.003	0.0047	0.0587	8e-04	0.0992	0.1507	0.0271	0.0017	0.1192	0.0172	0.0032	0.0069	0.0015	0.0012	0.0395	0.019	0.0254	0.0627	0.0139	0.0915	4e-04
9	rs16911226	99313891	0.85	0.695135765909148	0.85	0.356744695657816	0.187031206622126	0.14638762377519	0.0223	0.021	0.0211	0.0063	0.1784	0.003	0.0047	0.0587	8e-04	0.0991	0.1507	0.0271	0.0016	0.1193	0.0172	0.0032	0.0069	0.0015	0.0012	0.0395	0.019	0.0254	0.0627	0.014	0.0915	4e-04
9	rs12550882	99314887	0.85	0.695135765909148	0.85	0.356744695657816	0.182857551498217	0.13960318846122	0.0223	0.021	0.0211	0.0063	0.1785	0.003	0.0047	0.0588	8e-04	0.0991	0.1507	0.0271	0.0016	0.1193	0.0172	0.0032	0.0069	0.0015	0.0012	0.0395	0.019	0.0254	0.0627	0.014	0.0915	4e-04
9	rs17318928	99316775	0.85	0.695135765909148	0.85	0.356744695657816	0.181970241842006	0.136026921577268	0.0224	0.021	0.0211	0.0063	0.1785	0.003	0.0046	0.0588	8e-04	0.0991	0.1507	0.0271	0.0016	0.1193	0.0172	0.0032	0.0069	0.0015	0.0012	0.0395	0.019	0.0254	0.0627	0.014	0.0915	4e-04
9	rs117482579	99324631	0.85	0.695135765909148	0.85	0.356744695657816	0.179506328745257	0.130591867625126	0.0224	0.021	0.0211	0.0063	0.1785	0.003	0.0046	0.0589	8e-04	0.099	0.1507	0.0271	0.0016	0.1193	0.0172	0.0032	0.0069	0.0015	0.0012	0.0395	0.019	0.0254	0.0627	0.014	0.0915	4e-04
9	rs116936596	99331401	0.85	0.695135765909148	0.85	0.356744695657816	0.178555402224082	0.126391940559463	0.0224	0.021	0.0211	0.0063	0.1786	0.003	0.0046	0.0589	8e-04	0.099	0.1507	0.0271	0.0016	0.1193	0.0172	0.0032	0.0068	0.0015	0.0012	0.0395	0.019	0.0254	0.0627	0.014	0.0915	4e-04
9	rs117808162	99347706	0.85	0.695135765909148	0.85	0.356744695657816	0.174672686820068	0.125416370993296	0.0224	0.021	0.0211	0.0062	0.1787	0.0029	0.0046	0.0592	8e-04	0.0989	0.1506	0.0271	0.0015	0.1194	0.0171	0.0032	0.0068	0.0015	0.0012	0.0395	0.019	0.0254	0.0627	0.014	0.0915	4e-04
9	rs34505868	99367558	0.85	0.695135765909148	0.85	0.356744695657816	0.177898777823357	0.125504942557122	0.0224	0.021	0.021	0.0062	0.179	0.0029	0.0046	0.0595	8e-04	0.0989	0.1505	0.0271	0.0014	0.1193	0.0171	0.0031	0.0068	0.0015	0.0011	0.0395	0.0189	0.0254	0.0627	0.014	0.0913	4e-04
9	rs117277700	99370840	0.85	0.695135765909148	0.85	0.356744695657816	0.181085418664927	0.128351514075649	0.0224	0.021	0.0211	0.0062	0.179	0.0029	0.0046	0.0596	8e-04	0.0989	0.1505	0.0271	0.0014	0.1193	0.0171	0.0031	0.0068	0.0015	0.0011	0.0395	0.019	0.0254	0.0627	0.014	0.0913	4e-04
9	rs73542956	99372401	0.85	0.695135765909148	0.85	0.356744695657816	0.184007339894949	0.127637644228946	0.0224	0.0209	0.0211	0.0062	0.179	0.0029	0.0045	0.0596	8e-04	0.0989	0.1506	0.0271	0.0014	0.1193	0.0171	0.0031	0.0068	0.0015	0.0011	0.0395	0.019	0.0255	0.0627	0.014	0.0913	4e-04
9	rs6477572	99377479	0.85	0.695135765909148	0.85	0.356744695657816	0.197934583148811	0.133118058492342	0.0224	0.0209	0.0211	0.0062	0.1791	0.0029	0.0045	0.0597	8e-04	0.0989	0.1507	0.0271	0.0014	0.1193	0.0171	0.003	0.0067	0.0015	0.0011	0.0395	0.019	0.0255	0.0627	0.014	0.0913	4e-04
9	rs76059034	99392863	0.85	0.695135765909148	0.85	0.356744695657816	0.198943300485895	0.126036861781843	0.0224	0.021	0.0212	0.0062	0.1794	0.0029	0.0044	0.0598	8e-04	0.0988	0.1505	0.0272	0.0014	0.1193	0.0169	0.003	0.0067	0.0014	0.0011	0.0395	0.0191	0.0254	0.0628	0.0139	0.0912	4e-04
9	rs116950909	99394606	0.85	0.695135765909148	0.85	0.356744695657816	0.200969482526601	0.132937024043414	0.0224	0.021	0.0212	0.0062	0.1794	0.0029	0.0044	0.0599	8e-04	0.0988	0.1505	0.0272	0.0014	0.1193	0.0169	0.0029	0.0067	0.0014	0.0011	0.0395	0.0191	0.0254	0.0628	0.0139	0.0912	4e-04
9	rs10978447	99408152	0.86	0.639923359357885	0.85	0.356744695657816	0.20875134385273	0.141820772762153	0.0223	0.021	0.0212	0.0062	0.1798	0.0028	0.0044	0.0602	8e-04	0.0986	0.1504	0.0272	0.0013	0.1196	0.0167	0.0029	0.0066	0.0014	0.0011	0.0395	0.0192	0.0252	0.0629	0.0138	0.091	4e-04
9	rs9284053	99415743	0.86	0.639923359357885	0.86	0.318862054747229	0.21095380913902	0.134206170372496	0.0223	0.021	0.0212	0.0062	0.18	0.0028	0.0044	0.0604	8e-04	0.0985	0.1504	0.0272	0.0013	0.1198	0.0166	0.0029	0.0065	0.0014	0.0011	0.0394	0.0193	0.0252	0.063	0.0138	0.0909	4e-04
9	rs9886834	99417000	0.86	0.639923359357885	0.86	0.318862054747229	0.209670789558794	0.137856661746976	0.0222	0.021	0.0212	0.0062	0.18	0.0027	0.0044	0.0604	8e-04	0.0986	0.1504	0.0272	0.0013	0.1198	0.0165	0.0029	0.0065	0.0014	0.0011	0.0394	0.0193	0.0251	0.063	0.0138	0.0909	4e-04
9	rs79655421	99430374	0.86	0.639923359357885	0.86	0.318862054747229	0.213128904920867	0.123209689104335	0.0222	0.021	0.0212	0.0062	0.1804	0.0027	0.0044	0.0608	8e-04	0.0984	0.1502	0.0273	0.0013	0.12	0.0162	0.0028	0.0065	0.0014	0.0011	0.0394	0.0194	0.0249	0.0632	0.0137	0.0907	4e-04
9	rs7045407	99435093	0.86	0.639923359357885	0.86	0.318862054747229	0.234545569765136	0.142841410809335	0.0221	0.021	0.0213	0.0062	0.1806	0.0026	0.0044	0.0609	8e-04	0.0982	0.1501	0.0273	0.0013	0.1201	0.0161	0.0028	0.0064	0.0014	0.0011	0.0394	0.0195	0.0248	0.0632	0.0137	0.0906	4e-04
9	rs16911453	99447609	0.86	0.639923359357885	0.86	0.318862054747229	0.219852799453236	0.14666892629045	0.0218	0.0208	0.0209	0.006	0.1812	0.0023	0.004	0.0631	7e-04	0.0983	0.1493	0.0272	0.0013	0.1241	0.0157	0.0027	0.0059	0.0014	0.0011	0.0395	0.0199	0.0245	0.0627	0.0131	0.0887	4e-04
9	rs6477621	99452245	0.86	0.639923359357885	0.86	0.318862054747229	0.221005447382095	0.123297674736775	0.0218	0.0208	0.0209	0.006	0.1812	0.0022	0.004	0.0632	7e-04	0.0983	0.1493	0.0272	0.0013	0.1243	0.0157	0.0027	0.0059	0.0014	0.0011	0.0395	0.0199	0.0245	0.0627	0.0131	0.0886	4e-04
9	rs77936626	99459804	0.86	0.639923359357885	0.86	0.318862054747229	0.221376657233644	0.112824518922755	0.0218	0.0208	0.0209	0.006	0.1812	0.0022	0.004	0.0632	7e-04	0.0983	0.1493	0.0271	0.0013	0.1244	0.0157	0.0027	0.0058	0.0014	0.0011	0.0395	0.0199	0.0245	0.0627	0.0131	0.0885	4e-04
9	rs7858050	99464178	0.86	0.639923359357885	0.86	0.318862054747229	0.232208345805933	0.169591640529067	0.0218	0.0208	0.0209	0.006	0.1812	0.0022	0.004	0.0633	7e-04	0.0983	0.1493	0.0271	0.0013	0.1244	0.0157	0.0027	0.0058	0.0014	0.0011	0.0395	0.0199	0.0246	0.0627	0.0131	0.0885	4e-04
9	rs116842478	99471344	0.86	0.639923359357885	0.86	0.318862054747229	0.230179188510995	0.156732056753697	0.0218	0.0208	0.0209	0.006	0.1813	0.0022	0.004	0.0633	7e-04	0.0983	0.1493	0.0271	0.0013	0.1244	0.0157	0.0027	0.0058	0.0014	0.0011	0.0395	0.0199	0.0246	0.0627	0.0131	0.0885	4e-04
9	rs4379561	99472502	0.86	0.639923359357885	0.86	0.318862054747229	0.229378711311798	0.155772527731071	0.0218	0.0208	0.0209	0.006	0.1813	0.0022	0.004	0.0633	7e-04	0.0982	0.1493	0.0271	0.0013	0.1244	0.0157	0.0027	0.0058	0.0014	0.0011	0.0395	0.0199	0.0246	0.0627	0.0131	0.0885	4e-04
9	rs11789820	99482594	0.86	0.639923359357885	0.86	0.318862054747229	0.23335408955678	0.156828124956511	0.0218	0.0208	0.0209	0.006	0.1813	0.0022	0.004	0.0634	7e-04	0.0983	0.1493	0.0271	0.0013	0.1244	0.0157	0.0027	0.0058	0.0014	0.001	0.0395	0.0199	0.0246	0.0626	0.013	0.0884	4e-04
9	rs76590103	99487732	0.86	0.639923359357885	0.86	0.318862054747229	0.238656151509999	0.1593332279395	0.0218	0.0209	0.0209	0.006	0.1813	0.0022	0.0039	0.0638	7e-04	0.0984	0.1495	0.0269	0.0013	0.1244	0.0158	0.0027	0.0057	0.0014	0.001	0.0396	0.02	0.0246	0.0625	0.0129	0.0884	4e-04
9	rs76067562	99500978	0.86	0.639923359357885	0.86	0.318862054747229	0.241245307475684	0.174954125875564	0.0217	0.0209	0.0208	0.006	0.1813	0.0022	0.0039	0.064	6e-04	0.0986	0.1496	0.0268	0.0013	0.1244	0.0158	0.0027	0.0056	0.0014	0.001	0.0397	0.02	0.0246	0.0623	0.0128	0.0884	4e-04
9	rs3780548	99525487	0.86	0.639923359357885	0.86	0.318862054747229	0.242979970289801	0.149303791932718	0.0217	0.021	0.0208	0.006	0.1812	0.0021	0.0038	0.0642	6e-04	0.0986	0.1497	0.0267	0.0013	0.1242	0.0159	0.0027	0.0055	0.0014	0.001	0.0398	0.0201	0.0247	0.0622	0.0128	0.0884	4e-04
9	rs78428987	99528842	0.86	0.639923359357885	0.86	0.318862054747229	0.251224497521562	0.155293550685093	0.0217	0.021	0.0208	0.006	0.1812	0.0021	0.0038	0.0642	6e-04	0.0987	0.1498	0.0267	0.0013	0.1242	0.0159	0.0027	0.0055	0.0014	9e-04	0.0398	0.0201	0.0247	0.0621	0.0128	0.0884	4e-04
9	rs2289651	99537071	0.86	0.639923359357885	0.86	0.318862054747229	0.250119448687995	0.142377154684142	0.0217	0.021	0.0208	0.006	0.1811	0.0021	0.0038	0.0643	6e-04	0.0987	0.1498	0.0267	0.0013	0.1241	0.0159	0.0027	0.0055	0.0014	9e-04	0.0399	0.0201	0.0247	0.0621	0.0127	0.0884	4e-04
9	rs10816533	99539138	0.86	0.639923359357885	0.86	0.318862054747229	0.252731643692665	0.149776079071407	0.0216	0.021	0.0208	0.006	0.1809	0.0021	0.0038	0.0644	6e-04	0.0988	0.1499	0.0267	0.0013	0.124	0.0159	0.0027	0.0055	0.0014	9e-04	0.0399	0.0201	0.0249	0.062	0.0127	0.0883	4e-04
9	rs12340602	99540709	0.86	0.639923359357885	0.86	0.318862054747229	0.255760725566664	0.151765526550299	0.0216	0.021	0.0208	0.006	0.1808	0.0021	0.0038	0.0644	6e-04	0.0989	0.1499	0.0267	0.0013	0.1239	0.0159	0.0027	0.0055	0.0014	9e-04	0.0399	0.0201	0.0249	0.062	0.0127	0.0883	4e-04
9	rs72745892	99559024	0.86	0.639923359357885	0.86	0.318862054747229	0.25907946764721	0.150059708613022	0.0216	0.021	0.0208	0.006	0.1808	0.0021	0.0038	0.0645	6e-04	0.0989	0.15	0.0267	0.0013	0.1239	0.0159	0.0027	0.0055	0.0014	9e-04	0.0399	0.0201	0.025	0.0619	0.0127	0.0883	4e-04
9	rs12554244	99584282	0.86	0.639923359357885	0.86	0.318862054747229	0.266197744701215	0.161949537948731	0.0216	0.0211	0.0208	0.0061	0.1807	0.0021	0.0038	0.0645	6e-04	0.099	0.15	0.0267	0.0013	0.1238	0.0159	0.0027	0.0055	0.0014	9e-04	0.04	0.0201	0.025	0.0619	0.0127	0.0883	4e-04
9	rs62558811	99584367	0.86	0.639923359357885	0.86	0.318862054747229	0.267020546791475	0.162143937391934	0.0216	0.0211	0.0208	0.0061	0.1808	0.0021	0.0038	0.0645	6e-04	0.099	0.15	0.0267	0.0013	0.1238	0.0159	0.0027	0.0055	0.0014	9e-04	0.04	0.0201	0.025	0.0619	0.0127	0.0883	4e-04
9	rs55870228	99595070	0.86	0.639923359357885	0.86	0.318862054747229	0.264010334312612	0.14648136960889	0.0216	0.0211	0.0208	0.0061	0.1807	0.0021	0.0038	0.0645	6e-04	0.099	0.15	0.0267	0.0013	0.1238	0.0159	0.0027	0.0055	0.0014	9e-04	0.04	0.0201	0.025	0.0619	0.0127	0.0883	4e-04
9	rs72745895	99595709	0.86	0.639923359357885	0.86	0.318862054747229	0.263374183897898	0.144144243876667	0.0216	0.0211	0.0208	0.0061	0.1807	0.0021	0.0038	0.0645	6e-04	0.099	0.15	0.0267	0.0013	0.1238	0.0159	0.0027	0.0055	0.0014	9e-04	0.04	0.0201	0.025	0.0619	0.0127	0.0883	4e-04
9	rs113399667	99619682	0.86	0.639923359357885	0.86	0.318862054747229	0.258449808877884	0.139695333273199	0.0216	0.021	0.0208	0.0061	0.1807	0.0021	0.0038	0.0646	6e-04	0.099	0.15	0.0267	0.0013	0.1237	0.0159	0.0027	0.0055	0.0014	9e-04	0.04	0.0201	0.025	0.0619	0.0127	0.0882	4e-04
9	rs74840957	99636697	0.86	0.639923359357885	0.86	0.318862054747229	0.258359925745596	0.138315494553987	0.0216	0.021	0.0208	0.0061	0.1807	0.0021	0.0038	0.0646	6e-04	0.099	0.15	0.0267	0.0013	0.1237	0.0159	0.0027	0.0055	0.0014	9e-04	0.04	0.0201	0.025	0.062	0.0127	0.0882	4e-04
9	rs10739262	99641870	0.86	0.639923359357885	0.86	0.318862054747229	0.256342058888956	0.147890154095013	0.0216	0.021	0.0208	0.006	0.1806	0.0021	0.0037	0.0648	6e-04	0.099	0.15	0.0267	0.0013	0.1235	0.0159	0.0028	0.0055	0.0014	9e-04	0.04	0.0201	0.0251	0.0619	0.0128	0.0881	4e-04
9	rs116841811	99642398	0.86	0.639923359357885	0.86	0.318862054747229	0.256163110401529	0.146575137116279	0.0216	0.021	0.0208	0.006	0.1806	0.0021	0.0037	0.0648	6e-04	0.099	0.15	0.0267	0.0013	0.1235	0.0159	0.0028	0.0055	0.0014	9e-04	0.04	0.0201	0.0251	0.0619	0.0128	0.0881	4e-04
9	rs34587294	99648628	0.86	0.639923359357885	0.86	0.318862054747229	0.25491238003207	0.14817249413562	0.0216	0.0211	0.0208	0.006	0.1806	0.0021	0.0037	0.0648	6e-04	0.099	0.15	0.0267	0.0013	0.1235	0.0159	0.0028	0.0055	0.0014	9e-04	0.04	0.0201	0.0251	0.062	0.0128	0.088	4e-04
9	rs1046795	99655358	0.86	0.639923359357885	0.86	0.318862054747229	0.248312944284243	0.130052872449655	0.0216	0.021	0.0208	0.006	0.1806	0.0021	0.0037	0.0648	6e-04	0.099	0.15	0.0267	0.0013	0.1235	0.0159	0.0028	0.0055	0.0014	9e-04	0.04	0.0201	0.0251	0.062	0.0128	0.088	4e-04
9	rs117514939	99657936	0.86	0.639923359357885	0.86	0.318862054747229	0.246907977656829	0.129245929711277	0.0216	0.021	0.0208	0.006	0.1806	0.0021	0.0037	0.0648	6e-04	0.099	0.15	0.0267	0.0013	0.1234	0.0159	0.0028	0.0055	0.0014	9e-04	0.04	0.0201	0.0251	0.062	0.0128	0.088	4e-04
9	rs117328083	99694853	0.86	0.639923359357885	0.86	0.318862054747229	0.233949409528613	0.110873859212413	0.0216	0.021	0.0209	0.006	0.1805	0.0021	0.0037	0.0649	6e-04	0.099	0.15	0.0267	0.0013	0.1234	0.0159	0.0027	0.0055	0.0014	9e-04	0.04	0.0201	0.0251	0.062	0.0129	0.0881	4e-04
9	rs114332494	99706544	0.86	0.639923359357885	0.86	0.318862054747229	0.231954160650615	0.112144554967232	0.0216	0.021	0.0209	0.006	0.1805	0.0021	0.0037	0.0649	6e-04	0.099	0.15	0.0267	0.0013	0.1234	0.0159	0.0027	0.0054	0.0015	9e-04	0.04	0.0201	0.0251	0.062	0.0129	0.0881	4e-04
9	rs2486612	99730155	0.86	0.639923359357885	0.86	0.318862054747229	0.226986576617726	0.106428695506672	0.0216	0.021	0.0209	0.006	0.1805	0.0021	0.0037	0.0649	6e-04	0.099	0.1499	0.0267	0.0013	0.1234	0.0159	0.0027	0.0054	0.0015	9e-04	0.04	0.0201	0.0251	0.062	0.0129	0.0881	4e-04
9	rs10980008	99750635	0.86	0.639923359357885	0.86	0.318862054747229	0.224566795086017	0.121454929311561	0.0216	0.021	0.0209	0.006	0.1804	0.0021	0.0037	0.0649	6e-04	0.099	0.1499	0.0267	0.0013	0.1233	0.016	0.0027	0.0054	0.0015	9e-04	0.04	0.0201	0.0251	0.0621	0.0129	0.0881	4e-04
9	rs10980078	99764657	0.86	0.639923359357885	0.86	0.318862054747229	0.222326886607718	0.120930346404373	0.0216	0.021	0.0209	0.006	0.1804	0.0021	0.0037	0.0649	6e-04	0.099	0.1499	0.0267	0.0013	0.1233	0.016	0.0027	0.0054	0.0015	9e-04	0.04	0.0201	0.0251	0.0621	0.0129	0.0881	4e-04
9	rs12342709	99780968	0.86	0.639923359357885	0.86	0.318862054747229	0.220923003595672	0.120232232063049	0.0216	0.021	0.0209	0.006	0.1804	0.0021	0.0037	0.065	6e-04	0.099	0.1499	0.0267	0.0014	0.1233	0.016	0.0027	0.0054	0.0015	9e-04	0.04	0.0201	0.0251	0.0621	0.0129	0.0881	4e-04
9	rs28470221	99789125	0.86	0.639923359357885	0.86	0.318862054747229	0.195079580486181	0.131582166510464	0.0216	0.0211	0.021	0.0058	0.1797	0.0021	0.0037	0.0654	6e-04	0.099	0.1495	0.0268	0.0014	0.1229	0.0161	0.0027	0.0054	0.0016	9e-04	0.0402	0.0202	0.0252	0.0623	0.0131	0.0881	4e-04
9	rs79284424	99791142	0.87	0.587631181685492	0.86	0.318862054747229	0.182561505336437	0.124797024159233	0.0215	0.0211	0.021	0.0058	0.1794	0.0022	0.0037	0.0656	6e-04	0.099	0.1493	0.0268	0.0014	0.1227	0.0162	0.0027	0.0053	0.0016	9e-04	0.0403	0.0203	0.0252	0.0624	0.0132	0.0881	4e-04
9	rs80188382	99797566	0.87	0.587631181685492	0.86	0.318862054747229	0.168570173745087	0.0891325942349568	0.0215	0.0211	0.021	0.0057	0.1791	0.0022	0.0037	0.0658	6e-04	0.0989	0.1492	0.0268	0.0014	0.1225	0.0162	0.0027	0.0053	0.0017	9e-04	0.0404	0.0203	0.0252	0.0625	0.0133	0.0881	4e-04
9	rs10980260	99802367	0.87	0.587631181685492	0.86	0.318862054747229	0.167829439830291	0.0902998883975837	0.0215	0.0211	0.0211	0.0057	0.1791	0.0022	0.0037	0.0658	6e-04	0.0989	0.1492	0.0268	0.0014	0.1225	0.0163	0.0027	0.0053	0.0017	9e-04	0.0404	0.0203	0.0252	0.0625	0.0134	0.0881	4e-04
9	rs72747714	99804997	0.87	0.587631181685492	0.86	0.318862054747229	0.168888213450139	0.0932049453446459	0.0215	0.0211	0.0211	0.0057	0.1791	0.0022	0.0037	0.0658	6e-04	0.0989	0.1492	0.0268	0.0014	0.1225	0.0163	0.0027	0.0053	0.0017	9e-04	0.0404	0.0203	0.0252	0.0625	0.0134	0.0881	4e-04
9	rs7039198	99816932	0.87	0.587631181685492	0.86	0.318862054747229	0.162835961213039	0.0748819943490468	0.0215	0.0211	0.0211	0.0057	0.1791	0.0022	0.0036	0.0659	6e-04	0.0989	0.1491	0.0267	0.0014	0.1224	0.0163	0.0027	0.0053	0.0017	9e-04	0.0404	0.0203	0.0252	0.0625	0.0134	0.0881	4e-04
9	rs4743056	99821611	0.87	0.587631181685492	0.86	0.318862054747229	0.147435629324458	0.0803870185287636	0.0214	0.0211	0.0213	0.0056	0.1781	0.0021	0.0036	0.0665	6e-04	0.0987	0.1484	0.0268	0.0015	0.1221	0.0165	0.0026	0.0051	0.0018	9e-04	0.0409	0.0206	0.0254	0.0629	0.0135	0.0885	4e-04
9	rs4361859	99824697	0.87	0.587631181685492	0.86	0.318862054747229	0.145452553221979	0.0794955290774959	0.0214	0.0211	0.0213	0.0056	0.1781	0.0021	0.0036	0.0666	6e-04	0.0987	0.1483	0.0268	0.0015	0.1221	0.0165	0.0026	0.005	0.0018	9e-04	0.0409	0.0206	0.0255	0.0629	0.0135	0.0884	4e-04
9	rs113238481	99835541	0.87	0.587631181685492	0.86	0.318862054747229	0.138999573364863	0.0736564921435649	0.0214	0.0211	0.0214	0.0056	0.1779	0.0021	0.0035	0.0667	6e-04	0.0987	0.1482	0.0268	0.0015	0.122	0.0165	0.0026	0.005	0.0018	9e-04	0.0408	0.0207	0.0255	0.063	0.0136	0.0884	4e-04
9	rs79500164	99849679	0.87	0.587631181685492	0.86	0.318862054747229	0.129466186394876	0.0897543985335138	0.0213	0.0211	0.0217	0.0055	0.1768	0.0022	0.0035	0.067	6e-04	0.0988	0.1477	0.0269	0.0015	0.1219	0.0166	0.0025	0.005	0.0018	9e-04	0.0409	0.0209	0.0258	0.0632	0.0138	0.0883	4e-04
9	rs75849992	99851108	0.87	0.587631181685492	0.86	0.318862054747229	0.129677642518308	0.0852093269808198	0.0213	0.0212	0.0217	0.0055	0.1766	0.0022	0.0035	0.0671	6e-04	0.0988	0.1475	0.0269	0.0015	0.1217	0.0166	0.0025	0.0049	0.0019	9e-04	0.0409	0.021	0.0258	0.0633	0.0138	0.0883	4e-04
9	rs117710311	99852649	0.87	0.587631181685492	0.86	0.318862054747229	0.128291894068538	0.0897543985335138	0.0213	0.0212	0.0218	0.0055	0.1765	0.0022	0.0036	0.0672	6e-04	0.0989	0.1474	0.0269	0.0015	0.1217	0.0166	0.0025	0.0049	0.0019	9e-04	0.0409	0.021	0.0259	0.0633	0.0138	0.0882	5e-04
9	rs4573386	99853128	0.87	0.587631181685492	0.86	0.318862054747229	0.150060606028345	0.100503156051282	0.0213	0.0212	0.0219	0.0055	0.1766	0.0022	0.0036	0.0673	6e-04	0.0994	0.1478	0.0269	0.0017	0.1218	0.0167	0.0025	0.0049	0.0019	9e-04	0.041	0.021	0.0259	0.0627	0.0141	0.0869	5e-04
9	rs10759479	99880286	0.87	0.587631181685492	0.86	0.318862054747229	0.134135634922335	0.0993663407628129	0.0211	0.021	0.0218	0.0056	0.1749	0.0025	0.0033	0.0692	7e-04	0.0993	0.1447	0.0282	0.0018	0.1197	0.0177	0.0025	0.0044	0.0021	9e-04	0.0401	0.0227	0.0282	0.0612	0.0148	0.0878	6e-04
9	rs117913913	99884531	0.87	0.587631181685492	0.86	0.318862054747229	0.13134634944884	0.0978316186615012	0.021	0.021	0.0218	0.0055	0.1749	0.0025	0.0033	0.0693	7e-04	0.0994	0.1446	0.0283	0.0018	0.1196	0.0177	0.0024	0.0043	0.0021	9e-04	0.04	0.0228	0.0282	0.0611	0.0149	0.0878	6e-04
9	rs11794509	99903207	0.87	0.587631181685492	0.86	0.318862054747229	0.13422819127867	0.143120227883064	0.0209	0.021	0.022	0.0054	0.1749	0.0027	0.0033	0.0698	7e-04	0.0994	0.1441	0.0286	0.0019	0.1186	0.0179	0.0024	0.0042	0.0022	9e-04	0.0398	0.0234	0.0285	0.0607	0.0155	0.0877	6e-04
9	rs13299950	99906545	0.87	0.587631181685492	0.86	0.318862054747229	0.12643839675397	0.142098864716705	0.0209	0.021	0.022	0.0054	0.1749	0.0028	0.0033	0.0698	7e-04	0.0994	0.144	0.0285	0.0019	0.1184	0.018	0.0024	0.0042	0.0022	9e-04	0.0396	0.0235	0.0286	0.0607	0.0156	0.0878	6e-04
9	rs78864588	99909149	0.86	0.639923359357885	0.86	0.318862054747229	0.0822624043847612	0.173757448789393	0.0208	0.0212	0.0218	0.0052	0.1714	0.0043	0.0047	0.0699	7e-04	0.0995	0.144	0.0284	0.0018	0.1181	0.018	0.0024	0.0041	0.0022	9e-04	0.0405	0.0236	0.0286	0.0604	0.0156	0.088	6e-04
9	rs78679782	99942435	0.86	0.639923359357885	0.86	0.318862054747229	0.097867790427927	0.099852929030262	0.0205	0.0213	0.0219	0.0053	0.1694	0.0047	0.0042	0.0711	7e-04	0.1002	0.1445	0.0289	0.0018	0.1167	0.0178	0.0024	0.004	0.0023	8e-04	0.0402	0.0242	0.0293	0.0593	0.0159	0.0885	6e-04
9	rs34592472	99947305	0.86	0.639923359357885	0.86	0.318862054747229	0.102117216949144	0.126214354614854	0.0205	0.0213	0.0219	0.0053	0.1693	0.0047	0.0042	0.0711	7e-04	0.1002	0.1445	0.0289	0.0018	0.1166	0.0178	0.0024	0.004	0.0023	8e-04	0.0402	0.0242	0.0293	0.0593	0.0159	0.0885	6e-04
9	rs117736571	99973619	0.86	0.639923359357885	0.86	0.318862054747229	0.0963253413011644	0.121717540686718	0.0203	0.0213	0.022	0.0053	0.169	0.0048	0.0042	0.0711	7e-04	0.1003	0.1446	0.029	0.0018	0.1164	0.0179	0.0024	0.0042	0.0023	8e-04	0.04	0.0244	0.0294	0.0592	0.016	0.0885	7e-04
9	rs12553887	99985347	0.86	0.639923359357885	0.86	0.318862054747229	0.0991691934861523	0.107095176384412	0.0202	0.0213	0.022	0.0053	0.1689	0.0048	0.0042	0.0711	7e-04	0.1003	0.1446	0.029	0.0018	0.1162	0.0179	0.0024	0.0041	0.0023	8e-04	0.04	0.0245	0.0294	0.0591	0.016	0.0885	7e-04
9	rs10981280	99995514	0.86	0.639923359357885	0.87	0.283849475516541	0.105918331826977	0.0996906297800724	0.0202	0.0214	0.022	0.0053	0.1689	0.0049	0.0042	0.0711	7e-04	0.1003	0.1446	0.0291	0.0018	0.1162	0.0179	0.0024	0.0042	0.0023	8e-04	0.0399	0.0246	0.0294	0.0591	0.0161	0.0885	7e-04
9	rs117071035	100000614	0.86	0.639923359357885	0.88	0.251609301083599	0.110956382040588	0.109104213789903	0.0202	0.0214	0.022	0.0054	0.1688	0.0049	0.0042	0.0712	7e-04	0.1003	0.1448	0.0291	0.0018	0.116	0.0179	0.0024	0.0042	0.0023	8e-04	0.0399	0.0247	0.0294	0.0591	0.0161	0.0885	7e-04
9	rs12004930	100002227	0.86	0.639923359357885	0.88	0.251609301083599	0.113279214148311	0.10818162256468	0.0202	0.0214	0.022	0.0054	0.1688	0.0049	0.0042	0.0712	7e-04	0.1003	0.1448	0.0291	0.0018	0.116	0.0179	0.0024	0.0042	0.0023	8e-04	0.0399	0.0247	0.0294	0.0591	0.0161	0.0885	7e-04
9	rs10759542	100006706	0.86	0.639923359357885	0.88	0.251609301083599	0.121905224938438	0.115903683580575	0.0202	0.0214	0.022	0.0054	0.1688	0.0049	0.0042	0.0712	7e-04	0.1003	0.1449	0.0291	0.0018	0.1159	0.0178	0.0024	0.0042	0.0023	8e-04	0.0399	0.0248	0.0294	0.0591	0.0161	0.0885	7e-04
9	rs118144353	100007168	0.86	0.639923359357885	0.88	0.251609301083599	0.12216738159947	0.116506062240943	0.0202	0.0214	0.022	0.0054	0.1688	0.0049	0.0042	0.0712	7e-04	0.1003	0.1449	0.0291	0.0018	0.1159	0.0178	0.0024	0.0042	0.0023	8e-04	0.0399	0.0248	0.0294	0.0591	0.0161	0.0885	7e-04
9	rs7024183	100009282	0.86	0.639923359357885	0.88	0.251609301083599	0.122313172573963	0.117627900970223	0.0202	0.0214	0.022	0.0054	0.1688	0.0049	0.0042	0.0712	7e-04	0.1003	0.1449	0.0291	0.0018	0.1159	0.0178	0.0024	0.0042	0.0023	8e-04	0.0399	0.0248	0.0294	0.0591	0.0161	0.0885	7e-04
9	rs117085660	100026854	0.86	0.639923359357885	0.88	0.251609301083599	0.123190144876749	0.117541461267201	0.0202	0.0214	0.0221	0.0054	0.1687	0.0049	0.0042	0.0712	8e-04	0.1003	0.1449	0.0291	0.0018	0.1159	0.0179	0.0024	0.0042	0.0023	8e-04	0.0398	0.0248	0.0294	0.0591	0.0161	0.0885	7e-04
9	rs6478054	100037728	0.86	0.639923359357885	0.88	0.251609301083599	0.123014445012551	0.115989665167208	0.0202	0.0214	0.0221	0.0054	0.1687	0.0049	0.0042	0.0711	8e-04	0.1003	0.145	0.0291	0.0018	0.1159	0.0179	0.0024	0.0042	0.0023	8e-04	0.0398	0.0248	0.0294	0.0591	0.0161	0.0885	7e-04
9	rs7870554	100038862	0.86	0.639923359357885	0.89	0.222038712392691	0.12237151864408	0.117800852466429	0.0202	0.0214	0.0221	0.0054	0.1687	0.0049	0.0043	0.0712	8e-04	0.1003	0.145	0.0291	0.0018	0.1158	0.0179	0.0024	0.0042	0.0023	8e-04	0.0398	0.0248	0.0294	0.0591	0.0161	0.0885	7e-04
9	rs77560834	100040177	0.86	0.639923359357885	0.89	0.222038712392691	0.122021696617249	0.132846540895029	0.0202	0.0214	0.022	0.0054	0.1687	0.0049	0.0043	0.0712	8e-04	0.1003	0.145	0.0291	0.0018	0.1158	0.0179	0.0024	0.0042	0.0023	8e-04	0.0398	0.0248	0.0294	0.0591	0.0161	0.0885	7e-04
9	rs35719432	100040872	0.86	0.639923359357885	0.89	0.222038712392691	0.116507457700594	0.132937024043414	0.0202	0.0214	0.022	0.0054	0.1686	0.0049	0.0043	0.0712	8e-04	0.1003	0.145	0.0291	0.0018	0.1156	0.0178	0.0024	0.0041	0.0023	8e-04	0.0398	0.0249	0.0295	0.0592	0.0161	0.0885	7e-04
9	rs75432338	100045105	0.86	0.639923359357885	0.89	0.222038712392691	0.123688790681124	0.15894691087472	0.0202	0.0214	0.022	0.0054	0.1686	0.0049	0.0043	0.0712	8e-04	0.1003	0.1451	0.0291	0.0019	0.1156	0.0178	0.0024	0.0041	0.0023	8e-04	0.0397	0.0249	0.0295	0.0592	0.0161	0.0885	7e-04
9	rs2795368	100045854	0.86	0.639923359357885	0.89	0.222038712392691	0.124483278789438	0.158850383573588	0.0202	0.0214	0.022	0.0054	0.1686	0.0049	0.0043	0.0712	8e-04	0.1003	0.1451	0.0291	0.0019	0.1156	0.0178	0.0024	0.0041	0.0023	8e-04	0.0397	0.0249	0.0295	0.0592	0.0161	0.0885	7e-04
9	rs56117533	100049510	0.86	0.639923359357885	0.89	0.222038712392691	0.124129790874968	0.15894691087472	0.0202	0.0214	0.022	0.0054	0.1686	0.0049	0.0043	0.0712	8e-04	0.1003	0.145	0.0291	0.0019	0.1156	0.0178	0.0024	0.0041	0.0023	8e-04	0.0398	0.0249	0.0295	0.0592	0.0161	0.0885	7e-04
9	rs76753245	100049551	0.86	0.639923359357885	0.89	0.222038712392691	0.124100361146628	0.158850383573588	0.0202	0.0214	0.022	0.0054	0.1686	0.0049	0.0043	0.0712	8e-04	0.1003	0.145	0.0291	0.0019	0.1156	0.0178	0.0024	0.0041	0.0023	8e-04	0.0398	0.0249	0.0295	0.0592	0.0161	0.0885	7e-04
9	rs71501810	100050820	0.86	0.639923359357885	0.88	0.251609301083599	0.123571351922198	0.155102107123548	0.0202	0.0214	0.022	0.0054	0.1686	0.0049	0.0043	0.0712	8e-04	0.1003	0.145	0.0291	0.0019	0.1156	0.0178	0.0024	0.0041	0.0023	8e-04	0.0398	0.0249	0.0295	0.0592	0.0161	0.0884	7e-04
9	rs2615145	100055171	0.86	0.639923359357885	0.87	0.283849475516541	0.119044148220777	0.131672330810134	0.0202	0.0214	0.022	0.0054	0.1686	0.0049	0.0043	0.0712	8e-04	0.1003	0.145	0.0291	0.0019	0.1157	0.0178	0.0024	0.0041	0.0023	8e-04	0.0397	0.0249	0.0295	0.0593	0.0161	0.0884	7e-04
9	rs73559817	100061534	0.86	0.639923359357885	0.87	0.283849475516541	0.10185645816466	0.100991905933729	0.0202	0.0213	0.022	0.0053	0.1685	0.0049	0.0043	0.0712	8e-04	0.1002	0.145	0.0291	0.0019	0.1156	0.0178	0.0024	0.0041	0.0024	8e-04	0.0397	0.0249	0.0295	0.0593	0.0162	0.0885	7e-04
9	rs3747496	100087345	0.86	0.639923359357885	0.87	0.283849475516541	0.0965519489237404	0.0910814379622124	0.0202	0.0214	0.022	0.0053	0.1684	0.005	0.0043	0.0711	8e-04	0.1001	0.145	0.0292	0.0019	0.1151	0.0178	0.0024	0.0041	0.0024	9e-04	0.0396	0.025	0.0296	0.0595	0.0166	0.0883	7e-04
9	rs112567914	100087968	0.86	0.639923359357885	0.87	0.283849475516541	0.0959484049895565	0.0899880188312368	0.0202	0.0214	0.022	0.0053	0.1684	0.005	0.0043	0.0711	8e-04	0.1001	0.145	0.0292	0.0019	0.1151	0.0178	0.0024	0.0041	0.0024	9e-04	0.0396	0.025	0.0296	0.0595	0.0166	0.0883	7e-04
9	rs78168115	100088073	0.86	0.639923359357885	0.87	0.283849475516541	0.0959233089172042	0.0898322451028247	0.0202	0.0214	0.022	0.0053	0.1684	0.005	0.0043	0.0711	8e-04	0.1001	0.145	0.0292	0.0019	0.1151	0.0178	0.0024	0.0041	0.0024	9e-04	0.0396	0.025	0.0296	0.0595	0.0166	0.0883	7e-04
9	rs10121383	100090949	0.86	0.639923359357885	0.87	0.283849475516541	0.0957226888639199	0.0862792547225027	0.0202	0.0214	0.022	0.0053	0.1684	0.005	0.0043	0.0711	8e-04	0.1001	0.145	0.0292	0.0019	0.1151	0.0178	0.0024	0.0041	0.0024	9e-04	0.0396	0.025	0.0296	0.0595	0.0167	0.0883	7e-04
9	rs2061634	100105782	0.86	0.639923359357885	0.87	0.283849475516541	0.0962498797434459	0.0859730143927169	0.0202	0.0214	0.0219	0.0053	0.1684	0.005	0.0043	0.0711	8e-04	0.1	0.145	0.0291	0.0019	0.1151	0.0179	0.0023	0.0041	0.0024	9e-04	0.0396	0.025	0.0296	0.0595	0.0167	0.0883	7e-04
9	rs16919164	100112473	0.86	0.639923359357885	0.87	0.283849475516541	0.0861672457896285	0.0702414383832952	0.0202	0.0214	0.0218	0.0053	0.1684	0.005	0.0043	0.0711	8e-04	0.1	0.145	0.0291	0.0019	0.1151	0.0178	0.0023	0.0041	0.0024	9e-04	0.0396	0.025	0.0297	0.0597	0.0167	0.0883	7e-04
9	rs3747495	100122291	0.86	0.639923359357885	0.87	0.283849475516541	0.0855823161875121	0.0626047830630226	0.0202	0.0214	0.0218	0.0053	0.1684	0.005	0.0043	0.0711	8e-04	0.1	0.1449	0.0291	0.0019	0.1151	0.0178	0.0023	0.0041	0.0024	9e-04	0.0395	0.025	0.0297	0.0597	0.0167	0.0882	7e-04
9	rs72749647	100123603	0.86	0.639923359357885	0.87	0.283849475516541	0.0854189904273571	0.0633450554487495	0.0202	0.0214	0.0218	0.0053	0.1684	0.005	0.0043	0.0711	8e-04	0.1	0.1449	0.0291	0.0019	0.1151	0.0178	0.0023	0.0041	0.0024	9e-04	0.0395	0.025	0.0297	0.0597	0.0167	0.0882	7e-04
9	rs78517878	100127714	0.86	0.639923359357885	0.87	0.283849475516541	0.0841195340613079	0.0829347456538004	0.0202	0.0214	0.0218	0.0053	0.1684	0.005	0.0043	0.0711	8e-04	0.1	0.1449	0.0291	0.0019	0.1151	0.0178	0.0023	0.0041	0.0024	9e-04	0.0395	0.0251	0.0297	0.0598	0.0167	0.0882	7e-04
9	rs2045731	100134667	0.86	0.639923359357885	0.86	0.318862054747229	0.0840964448895241	0.0825580642487778	0.0202	0.0214	0.0218	0.0053	0.1684	0.005	0.0043	0.0711	8e-04	0.1	0.1449	0.0291	0.0019	0.1151	0.0178	0.0023	0.0041	0.0024	9e-04	0.0395	0.0251	0.0297	0.0598	0.0167	0.0882	7e-04
9	rs117514659	100137621	0.86	0.639923359357885	0.86	0.318862054747229	0.0771547598999844	0.0606708402544973	0.0202	0.0213	0.0218	0.0053	0.1683	0.005	0.0043	0.0711	8e-04	0.1001	0.1449	0.0291	0.0019	0.115	0.0178	0.0023	0.0041	0.0024	9e-04	0.0395	0.0251	0.0297	0.0599	0.0166	0.0882	7e-04
9	rs117379285	100152420	0.86	0.639923359357885	0.86	0.318862054747229	0.0744337620480462	0.0544545243824186	0.0201	0.0213	0.0219	0.0053	0.1682	0.005	0.0043	0.0714	8e-04	0.1007	0.1448	0.029	0.0019	0.1143	0.0177	0.0023	0.0041	0.0025	9e-04	0.0394	0.0252	0.0295	0.0605	0.0166	0.088	8e-04
9	rs1037949	100157929	0.86	0.639923359357885	0.86	0.318862054747229	0.0788930423661574	0.0868930442417432	0.0201	0.0212	0.0219	0.0052	0.1681	0.0051	0.0043	0.0716	8e-04	0.1012	0.1447	0.0289	0.0019	0.114	0.0176	0.0023	0.0042	0.0025	9e-04	0.0393	0.0254	0.0294	0.0608	0.0166	0.0878	8e-04
9	rs72749658	100159109	0.86	0.639923359357885	0.86	0.318862054747229	0.0784506130350895	0.0664803359567681	0.0201	0.0212	0.0219	0.0052	0.168	0.0051	0.0043	0.0716	8e-04	0.1012	0.1447	0.0289	0.0019	0.1139	0.0176	0.0023	0.0042	0.0025	9e-04	0.0393	0.0254	0.0294	0.0608	0.0166	0.0878	8e-04
9	rs112805300	100160613	0.86	0.639923359357885	0.87	0.283849475516541	0.0881750105051441	0.130142647632455	0.02	0.0212	0.0219	0.0053	0.168	0.0052	0.0043	0.0717	8e-04	0.1018	0.1445	0.0288	0.002	0.1135	0.0175	0.0024	0.0042	0.0026	9e-04	0.0394	0.0256	0.0294	0.0608	0.0166	0.0874	8e-04
9	rs1564049	100162289	0.86	0.639923359357885	0.87	0.283849475516541	0.105119300632397	0.142377154684142	0.02	0.0212	0.0218	0.0053	0.168	0.0053	0.0044	0.0719	9e-04	0.1023	0.1442	0.0287	0.0019	0.113	0.0175	0.0024	0.0043	0.0027	9e-04	0.0394	0.0259	0.0296	0.0607	0.0165	0.087	8e-04
9	rs10981985	100167571	0.86	0.639923359357885	0.87	0.283849475516541	0.201321351746418	0.0566875231518936	0.0195	0.0208	0.0214	0.0057	0.1674	0.0058	0.0045	0.0735	0.001	0.1055	0.1423	0.0276	0.0021	0.1083	0.0175	0.0029	0.0051	0.0037	0.0011	0.039	0.0277	0.0306	0.0601	0.0157	0.0868	0.0011
9	rs55651069	100170436	0.86	0.639923359357885	0.87	0.283849475516541	0.21519468993789	0.0472743959780184	0.0195	0.0208	0.0214	0.0057	0.1674	0.0058	0.0045	0.0735	0.001	0.1055	0.1423	0.0276	0.0021	0.1082	0.0175	0.0029	0.0052	0.0037	0.0011	0.039	0.0277	0.0306	0.06	0.0157	0.0868	0.0011
9	rs10817530	100170914	0.86	0.639923359357885	0.87	0.283849475516541	0.220181783442516	0.0731542957249707	0.0195	0.0208	0.0213	0.0057	0.1674	0.0058	0.0045	0.0735	0.001	0.1055	0.1423	0.0276	0.0021	0.1083	0.0175	0.0029	0.0052	0.0037	0.0011	0.039	0.0277	0.0306	0.06	0.0157	0.0868	0.0011
9	rs728210	100175478	0.86	0.639923359357885	0.87	0.283849475516541	0.227153990643061	0.0738721523756238	0.0195	0.0208	0.0213	0.0057	0.1675	0.0059	0.0046	0.0736	0.001	0.1054	0.1422	0.0275	0.0021	0.1082	0.0175	0.0029	0.0052	0.0038	0.0012	0.039	0.0277	0.0306	0.0599	0.0157	0.0868	0.0011
9	rs74781027	100177117	0.86	0.639923359357885	0.87	0.283849475516541	0.254466500407628	0.0793473405908469	0.0195	0.0208	0.0214	0.0058	0.1677	0.006	0.0046	0.0737	0.001	0.1053	0.1419	0.0274	0.0021	0.1079	0.0176	0.003	0.0053	0.004	0.0012	0.039	0.0278	0.0308	0.0596	0.0157	0.0865	0.0011
9	rs71501817	100179841	0.86	0.639923359357885	0.87	0.283849475516541	0.317534974386708	0.0718694516388229	0.0195	0.0207	0.0214	0.0058	0.1681	0.0061	0.0046	0.0738	0.001	0.105	0.1416	0.0273	0.0022	0.1075	0.0176	0.003	0.0054	0.0044	0.0013	0.0388	0.028	0.0311	0.0593	0.0157	0.0861	0.0012
9	rs7874295	100193113	0.86	0.639923359357885	0.87	0.283849475516541	0.394516391915039	0.0690480901970368	0.0195	0.0206	0.0214	0.0059	0.1684	0.0061	0.0047	0.0739	0.001	0.1048	0.1414	0.0273	0.0022	0.1073	0.0177	0.003	0.0055	0.0046	0.0013	0.0388	0.0281	0.0313	0.0591	0.0157	0.0859	0.0012
9	rs2045732	100194406	0.86	0.639923359357885	0.87	0.283849475516541	0.395470901589251	0.0708059500299208	0.0195	0.0206	0.0214	0.0059	0.1684	0.0061	0.0047	0.0739	0.001	0.1048	0.1414	0.0273	0.0022	0.1073	0.0176	0.0031	0.0055	0.0046	0.0013	0.0388	0.0281	0.0313	0.0591	0.0157	0.0859	0.0012
9	rs3214070	100201664	0.86	0.639923359357885	0.87	0.283849475516541	0.389482494713887	0.0671703131928342	0.0195	0.0206	0.0214	0.0059	0.1684	0.0062	0.0047	0.0739	0.001	0.1049	0.1414	0.0272	0.0022	0.1073	0.0176	0.0031	0.0055	0.0046	0.0013	0.0387	0.0281	0.0313	0.0591	0.0157	0.0859	0.0012
9	rs62557545	100230694	0.86	0.639923359357885	0.87	0.283849475516541	0.386255736031103	0.0669630070671955	0.0195	0.0206	0.0221	0.006	0.1681	0.0063	0.0047	0.0736	0.0012	0.1044	0.1411	0.0271	0.0023	0.107	0.0177	0.0031	0.0056	0.0047	0.0014	0.0383	0.0282	0.0314	0.0594	0.0158	0.0854	0.0013
9	rs41281940	100235727	0.86	0.639923359357885	0.87	0.283849475516541	0.391603937017427	0.0613348109297567	0.0195	0.0205	0.0221	0.006	0.168	0.0063	0.0047	0.0736	0.0012	0.1044	0.1411	0.0271	0.0024	0.107	0.0177	0.0032	0.0057	0.0048	0.0014	0.0383	0.0282	0.0314	0.0594	0.0158	0.0853	0.0013
9	rs6415827	100244171	0.86	0.639923359357885	0.87	0.283849475516541	0.394067613285311	0.0528208439220502	0.0195	0.0205	0.0222	0.006	0.168	0.0063	0.0047	0.0736	0.0012	0.1043	0.1411	0.0271	0.0024	0.107	0.0178	0.0032	0.0057	0.0048	0.0014	0.0383	0.0282	0.0314	0.0594	0.0158	0.0852	0.0014
9	rs74487175	100250611	0.86	0.639923359357885	0.87	0.283849475516541	0.373102874281577	0.0426233945758125	0.0195	0.0205	0.0223	0.0061	0.1678	0.0063	0.0048	0.0736	0.0013	0.1043	0.1411	0.027	0.0024	0.107	0.0178	0.0032	0.0057	0.0048	0.0015	0.0382	0.0283	0.0314	0.0593	0.0157	0.0852	0.0014
9	rs79784235	100251455	0.86	0.639923359357885	0.87	0.283849475516541	0.374686478847603	0.0602739318831524	0.0195	0.0205	0.0223	0.0061	0.1678	0.0063	0.0048	0.0735	0.0013	0.1043	0.1411	0.027	0.0024	0.107	0.0178	0.0032	0.0057	0.0048	0.0015	0.0382	0.0283	0.0315	0.0593	0.0157	0.0852	0.0014
9	rs72749697	100254850	0.86	0.639923359357885	0.87	0.283849475516541	0.37070669288458	0.0684894613515642	0.0195	0.0205	0.0223	0.0061	0.1678	0.0063	0.0048	0.0735	0.0013	0.1043	0.1411	0.027	0.0024	0.107	0.0178	0.0032	0.0057	0.0048	0.0015	0.0382	0.0283	0.0315	0.0593	0.0157	0.0852	0.0014
9	rs10982444	100270198	0.86	0.639923359357885	0.87	0.283849475516541	0.559721589477562	0.112314398867816	0.0198	0.0204	0.0239	0.0064	0.1658	0.0065	0.0051	0.0729	0.0017	0.1035	0.1405	0.0265	0.0028	0.1076	0.0181	0.0034	0.0059	0.0052	0.0018	0.0376	0.0286	0.0321	0.0581	0.0161	0.0845	0.0018
9	rs11788529	100270886	0.87	0.587631181685492	0.87	0.283849475516541	0.535426222282125	0.0541386848519797	0.0198	0.0198	0.0241	0.0063	0.1687	0.0057	0.0043	0.0739	0.0018	0.1038	0.1407	0.0267	0.0029	0.1075	0.0181	0.0034	0.0058	0.0053	0.0018	0.0355	0.0275	0.0319	0.0587	0.0163	0.0842	0.002
9	rs72749701	100271746	0.88	0.538208189821859	0.87	0.283849475516541	0.571420707103638	0.0420006674665008	0.0198	0.0197	0.0241	0.0063	0.1694	0.0055	0.0041	0.074	0.0018	0.1038	0.1406	0.0267	0.0029	0.1075	0.0182	0.0034	0.0058	0.0054	0.0019	0.0353	0.0275	0.0319	0.0587	0.0163	0.0841	0.002
9	rs12351036	100273844	0.88	0.538208189821859	0.87	0.283849475516541	0.662034513140036	0.0226784348351235	0.0198	0.0196	0.0241	0.0063	0.1704	0.005	0.0036	0.074	0.0018	0.1038	0.1404	0.0267	0.0029	0.1076	0.0182	0.0034	0.0057	0.0054	0.0019	0.035	0.0276	0.0319	0.0587	0.0163	0.0842	0.0021
9	rs7044624	100274174	0.88	0.538208189821859	0.86	0.318862054747229	0.68660161111815	0.0244484736939065	0.0198	0.0196	0.0241	0.0063	0.1706	0.0049	0.0036	0.074	0.0018	0.1038	0.1404	0.0267	0.0029	0.1077	0.0182	0.0034	0.0057	0.0054	0.0019	0.035	0.0276	0.0319	0.0587	0.0163	0.0842	0.0021
9	rs1052270	100275424	0.88	0.538208189821859	0.85	0.356744695657816	0.684557240675299	0.0225937199050502	0.0198	0.0196	0.0241	0.0063	0.1705	0.0049	0.0036	0.0739	0.0018	0.1038	0.1404	0.0268	0.0029	0.1077	0.0182	0.0034	0.0057	0.0054	0.0019	0.035	0.0276	0.0319	0.0586	0.0163	0.0842	0.0021
9	rs10114709	100276776	0.88	0.538208189821859	0.85	0.356744695657816	0.792011074110276	0.037328074890177	0.0197	0.0196	0.0248	0.0063	0.1705	0.0044	0.0034	0.0759	0.0019	0.1016	0.1407	0.0267	0.003	0.1081	0.0182	0.0034	0.0057	0.0055	0.0019	0.0349	0.0273	0.0319	0.0588	0.0163	0.0841	0.0021
9	rs77834412	100281872	0.88	0.538208189821859	0.84	0.397589870063919	0.833073867480739	0.0228483206151456	0.0196	0.0196	0.0249	0.0063	0.1708	0.0044	0.0034	0.0755	0.0019	0.101	0.1418	0.0268	0.003	0.1079	0.0182	0.0034	0.0054	0.0055	0.0019	0.0349	0.0274	0.0318	0.0586	0.0163	0.0838	0.0021
9	rs10759754	100285297	0.89	0.491600132839596	0.84	0.397589870063919	0.926551415612848	0.0206468682382012	0.0196	0.0196	0.0249	0.0064	0.1708	0.0045	0.0033	0.0752	0.0019	0.1008	0.1428	0.0268	0.003	0.108	0.0182	0.0033	0.0053	0.0056	0.002	0.0349	0.0275	0.0317	0.0583	0.0162	0.0834	0.0021
9	rs10982517	100289058	0.89	0.491600132839596	0.84	0.397589870063919	1.02032362593821	0.0237068472391065	0.0198	0.0195	0.0253	0.0065	0.1697	0.0047	0.0034	0.0755	0.002	0.1006	0.1437	0.0267	0.003	0.1078	0.0182	0.0035	0.005	0.0056	0.002	0.0349	0.0277	0.0317	0.0583	0.0162	0.0828	0.0022
9	rs10982522	100289763	0.89	0.491600132839596	0.84	0.397589870063919	1.0331629795578	0.0180187477433924	0.0198	0.0197	0.0255	0.0065	0.1697	0.0047	0.0034	0.0754	0.002	0.1005	0.1437	0.0268	0.0031	0.1079	0.0183	0.0036	0.0048	0.0056	0.002	0.0348	0.0277	0.0317	0.058	0.0162	0.0826	0.0022
9	rs16921526	100290518	0.89	0.491600132839596	0.84	0.397589870063919	0.975137934703115	0.0150066731474359	0.0198	0.0198	0.0255	0.0065	0.1697	0.0046	0.0035	0.0755	0.002	0.1004	0.1439	0.0269	0.0031	0.1079	0.0183	0.0036	0.0047	0.0056	0.002	0.0347	0.0278	0.0317	0.058	0.0163	0.0824	0.0022
9	rs7872664	100298987	0.89	0.491600132839596	0.84	0.397589870063919	1.03420685907319	0.02738384419659	0.0196	0.0201	0.0256	0.0065	0.1692	0.0047	0.0035	0.0756	0.002	0.1003	0.1444	0.0271	0.0031	0.1078	0.0184	0.0036	0.0045	0.0056	0.002	0.0344	0.0279	0.0317	0.058	0.016	0.0823	0.0023
9	rs7863943	100306204	0.89	0.491600132839596	0.84	0.397589870063919	1.09022712959788	0.0198441420362906	0.0194	0.0204	0.026	0.0066	0.1682	0.0046	0.0035	0.0759	0.0019	0.1002	0.145	0.0272	0.0031	0.1076	0.0185	0.0038	0.0043	0.0056	0.0021	0.0342	0.0281	0.0317	0.0582	0.0158	0.0823	0.0023
9	rs10982644	100307017	0.89	0.491600132839596	0.83	0.441484906400802	1.10958037162602	0.0195668380103398	0.0194	0.0204	0.026	0.0066	0.1681	0.0046	0.0035	0.0759	0.0019	0.1002	0.145	0.0272	0.0031	0.1077	0.0185	0.0038	0.0043	0.0056	0.0021	0.0342	0.0282	0.0317	0.0582	0.0158	0.0823	0.0023
9	rs7045553	100307789	0.89	0.491600132839596	0.83	0.441484906400802	1.10805932859546	0.0145255103414137	0.0195	0.0204	0.026	0.0067	0.1681	0.0046	0.0035	0.0759	0.0019	0.1001	0.145	0.0272	0.0031	0.1076	0.0185	0.0038	0.0044	0.0055	0.0021	0.0342	0.0282	0.0317	0.0581	0.0158	0.0823	0.0023
9	rs7855669	100310711	0.89	0.491600132839596	0.82	0.488512084344485	1.00754957401408	0.0141866110233207	0.0195	0.0204	0.0261	0.0067	0.1676	0.0046	0.0035	0.0758	0.0019	0.0996	0.1456	0.0273	0.0031	0.1079	0.0183	0.0038	0.0044	0.0055	0.0021	0.034	0.0283	0.0316	0.0584	0.0158	0.0819	0.0023
9	rs62560473	100311374	0.9	0.447749409690379	0.82	0.488512084344485	0.973864098826246	0.0352679535612161	0.0193	0.0203	0.026	0.0066	0.1669	0.0046	0.0036	0.0758	0.0019	0.0989	0.1474	0.0278	0.003	0.1079	0.0182	0.0036	0.0041	0.0054	0.0019	0.0335	0.0289	0.0314	0.0598	0.016	0.081	0.0023
9	rs7868397	100314740	0.9	0.447749409690379	0.82	0.488512084344485	0.81928713579145	0.0182088497742041	0.019	0.0199	0.0254	0.0064	0.1663	0.0045	0.0037	0.077	0.002	0.097	0.1501	0.0296	0.0028	0.1107	0.0182	0.0031	0.0036	0.0053	0.0016	0.031	0.0283	0.0299	0.0626	0.0174	0.0783	0.0021
9	rs62560474	100316593	0.9	0.447749409690379	0.82	0.488512084344485	0.864331218736927	0.0254243440375188	0.019	0.0199	0.0254	0.0064	0.1663	0.0045	0.0037	0.077	0.0019	0.0971	0.1501	0.0297	0.0028	0.1108	0.0183	0.0031	0.0035	0.0053	0.0016	0.0309	0.0283	0.0299	0.0626	0.0174	0.0782	0.002
9	rs62560475	100316704	0.9	0.447749409690379	0.82	0.488512084344485	0.86247426463711	0.0242292183668624	0.019	0.0199	0.0254	0.0064	0.1663	0.0045	0.0037	0.077	0.0019	0.0971	0.1501	0.0297	0.0028	0.1108	0.0183	0.0031	0.0035	0.0053	0.0016	0.0309	0.0283	0.0299	0.0626	0.0174	0.0782	0.002
9	rs10982736	100322635	0.9	0.447749409690379	0.82	0.488512084344485	0.931130340704618	0.0406562476859755	0.019	0.0198	0.0254	0.0064	0.1664	0.0046	0.0037	0.0771	0.0018	0.0966	0.1507	0.0298	0.0028	0.1108	0.0184	0.003	0.0034	0.0053	0.0015	0.0308	0.0283	0.0301	0.063	0.0176	0.078	0.0019
9	rs4743108	100322776	0.9	0.447749409690379	0.82	0.488512084344485	0.900261899685564	0.0440538632783374	0.019	0.0198	0.0254	0.0064	0.1665	0.0046	0.0038	0.077	0.0018	0.0966	0.1507	0.0298	0.0028	0.1108	0.0183	0.003	0.0034	0.0053	0.0015	0.0307	0.0283	0.0301	0.063	0.0175	0.078	0.0019
9	rs55750978	100327226	0.9	0.447749409690379	0.81	0.53874877155386	0.886011511168038	0.033312189063451	0.0186	0.0196	0.0259	0.0063	0.1675	0.0045	0.0038	0.077	0.0018	0.0959	0.151	0.03	0.0027	0.1114	0.0183	0.003	0.0033	0.0053	0.0014	0.0304	0.0281	0.0301	0.0628	0.0177	0.0781	0.0018
9	rs1475544	100333638	0.9	0.447749409690379	0.81	0.53874877155386	0.91659370457564	0.0485304296482857	0.0184	0.0196	0.0261	0.0062	0.1677	0.0045	0.0037	0.0774	0.0018	0.0955	0.151	0.03	0.0026	0.1117	0.0182	0.0029	0.0032	0.0053	0.0013	0.0303	0.028	0.0301	0.0628	0.0179	0.0781	0.0017
9	rs1536950	100333772	0.9	0.447749409690379	0.81	0.53874877155386	0.932214004126802	0.0496185149648115	0.0184	0.0196	0.0261	0.0062	0.1678	0.0045	0.0037	0.0774	0.0018	0.0955	0.151	0.03	0.0026	0.1117	0.0182	0.0029	0.0032	0.0053	0.0013	0.0303	0.028	0.0301	0.0628	0.0179	0.0781	0.0017
9	rs2805806	100335653	0.9	0.447749409690379	0.81	0.53874877155386	0.889769556689879	0.052758440569807	0.0183	0.0195	0.0262	0.0062	0.168	0.0045	0.0039	0.0775	0.0016	0.0954	0.1509	0.03	0.0025	0.1117	0.0182	0.0029	0.0031	0.0053	0.0013	0.0302	0.0281	0.0301	0.0633	0.0179	0.078	0.0016
9	rs28368170	100338832	0.9	0.447749409690379	0.81	0.53874877155386	0.90692823498652	0.0582409414677348	0.0183	0.0196	0.0262	0.0061	0.168	0.0045	0.004	0.0775	0.0018	0.0952	0.1509	0.03	0.0025	0.1117	0.0181	0.003	0.0031	0.0053	0.0013	0.0302	0.028	0.03	0.0635	0.0179	0.0779	0.0016
9	rs2254733	100339238	0.9	0.447749409690379	0.81	0.53874877155386	0.911218709099729	0.0595491463619057	0.0182	0.0196	0.0262	0.0061	0.168	0.0045	0.004	0.0775	0.0018	0.0952	0.1509	0.03	0.0025	0.1117	0.018	0.003	0.0031	0.0053	0.0013	0.0302	0.028	0.03	0.0635	0.0179	0.0779	0.0016
9	rs2773357	100342435	0.9	0.447749409690379	0.81	0.53874877155386	0.903633641358013	0.0525091471335297	0.0183	0.0195	0.0263	0.0061	0.168	0.0046	0.004	0.0776	0.0018	0.0952	0.151	0.03	0.0025	0.1118	0.0181	0.003	0.0031	0.0053	0.0012	0.0301	0.028	0.03	0.0636	0.0179	0.0778	0.0016
9	rs12380094	100349771	0.9	0.447749409690379	0.8	0.592267592767429	0.896731365573228	0.052136168043876	0.0183	0.0195	0.0263	0.0061	0.1681	0.0046	0.004	0.0777	0.0017	0.0952	0.151	0.03	0.0025	0.1118	0.0181	0.003	0.003	0.0053	0.0012	0.03	0.028	0.03	0.0637	0.0178	0.0778	0.0016
9	rs145304979	100358466	0.9	0.447749409690379	0.8	0.592267592767429	0.945174909098148	0.0583060569503148	0.0181	0.0193	0.0264	0.006	0.1682	0.0046	0.0039	0.0778	0.0017	0.0951	0.1511	0.0302	0.0024	0.1121	0.0181	0.003	0.0029	0.0054	0.0011	0.0299	0.0278	0.0301	0.064	0.0179	0.0777	0.0015
9	rs2773346	100373769	0.91	0.406594937265203	0.8	0.592267592767429	0.981261866376656	0.0545177874489787	0.018	0.0192	0.0265	0.0059	0.1682	0.0045	0.0039	0.0779	0.0016	0.095	0.1512	0.0303	0.0023	0.1123	0.0182	0.003	0.0028	0.0054	0.001	0.0298	0.0278	0.0302	0.0642	0.0179	0.0777	0.0015
9	rs13296331	100384267	0.91	0.406594937265203	0.8	0.592267592767429	0.999556210859049	0.0579807906303322	0.018	0.0192	0.0265	0.0059	0.1682	0.0045	0.0039	0.0779	0.0016	0.095	0.1512	0.0303	0.0024	0.1122	0.0182	0.003	0.0028	0.0054	0.001	0.0297	0.0278	0.0302	0.0642	0.0179	0.0778	0.0015
9	rs10817858	100388119	0.91	0.406594937265203	0.8	0.592267592767429	1.00720523912854	0.0698895715461525	0.018	0.0192	0.0265	0.0059	0.1682	0.0045	0.0039	0.0779	0.0016	0.095	0.1512	0.0303	0.0024	0.1123	0.0182	0.003	0.0028	0.0054	0.001	0.0297	0.0278	0.0302	0.0642	0.0179	0.0778	0.0015
9	rs2773347	100388197	0.9	0.447749409690379	0.77	0.773176121721263	1.00299103263534	0.0698192862789994	0.018	0.0192	0.0265	0.0059	0.1682	0.0046	0.0039	0.0779	0.0017	0.0949	0.1512	0.0302	0.0024	0.1122	0.0182	0.0031	0.0028	0.0054	0.001	0.0297	0.0278	0.0302	0.0642	0.0179	0.0777	0.0015
9	rs62560500	100389335	0.9	0.447749409690379	0.76	0.840461917458717	1.00935811899598	0.0658619093009029	0.018	0.0192	0.0265	0.0059	0.1683	0.0046	0.0039	0.0779	0.0016	0.0948	0.1512	0.0302	0.0024	0.1122	0.0182	0.0031	0.0028	0.0054	0.001	0.0297	0.0278	0.0302	0.0643	0.0179	0.0777	0.0015
9	rs77602722	100418331	0.91	0.406594937265203	0.76	0.840461917458717	1.00608648212932	0.065041115434425	0.018	0.0192	0.0265	0.0059	0.1682	0.0045	0.0039	0.0779	0.0016	0.0949	0.1513	0.0302	0.0023	0.1123	0.0181	0.0031	0.0028	0.0054	0.001	0.0297	0.0278	0.0302	0.0643	0.0179	0.0776	0.0015
9	rs78149444	100422075	0.91	0.406594937265203	0.76	0.840461917458717	1.00617252236296	0.0651093497770427	0.018	0.0192	0.0265	0.0059	0.1682	0.0045	0.0039	0.0779	0.0016	0.0949	0.1513	0.0302	0.0023	0.1123	0.0181	0.0031	0.0028	0.0054	0.001	0.0297	0.0278	0.0302	0.0643	0.0179	0.0776	0.0015
9	rs117895229	100427473	0.91	0.406594937265203	0.76	0.840461917458717	1.00376453021204	0.0651776141794021	0.018	0.0192	0.0265	0.0059	0.1683	0.0045	0.0039	0.0779	0.0016	0.0949	0.1512	0.0302	0.0023	0.1123	0.0181	0.0031	0.0028	0.0054	0.001	0.0297	0.0278	0.0302	0.0643	0.0179	0.0776	0.0015
9	rs3176748	100438344	0.91	0.406594937265203	0.76	0.840461917458717	0.959812789477747	0.0589589199772186	0.0179	0.0192	0.0265	0.0058	0.1683	0.0044	0.0039	0.0779	0.0016	0.0951	0.1514	0.0303	0.0023	0.1125	0.0181	0.003	0.0027	0.0054	0.001	0.0296	0.0278	0.0304	0.0643	0.018	0.0777	0.0015
9	rs3176683	100448617	0.91	0.406594937265203	0.76	0.840461917458717	0.959981581163933	0.0591553835914021	0.0179	0.0192	0.0265	0.0058	0.1683	0.0044	0.0039	0.0779	0.0016	0.0951	0.1513	0.0303	0.0023	0.1125	0.0182	0.003	0.0027	0.0054	9e-04	0.0296	0.0278	0.0304	0.0643	0.018	0.0777	0.0015
9	rs10817938	100462409	0.91	0.406594937265203	0.75	0.911329023803182	0.933882201857758	0.0440538632783374	0.0179	0.0192	0.0265	0.0057	0.1684	0.0043	0.0038	0.0779	0.0015	0.095	0.1513	0.0303	0.0022	0.1127	0.0181	0.003	0.0026	0.0053	9e-04	0.0296	0.0278	0.0305	0.0643	0.018	0.0776	0.0015
9	rs72751554	100477195	0.91	0.406594937265203	0.75	0.911329023803182	0.918333063300043	0.0547711565714703	0.018	0.0192	0.0265	0.0056	0.1686	0.0042	0.0038	0.0779	0.0015	0.0949	0.1512	0.0303	0.0021	0.1132	0.018	0.0029	0.0025	0.0053	9e-04	0.0295	0.0277	0.0307	0.0645	0.018	0.0776	0.0015
9	rs2805825	100486893	0.91	0.406594937265203	0.75	0.911329023803182	0.916510912315194	0.0590243768754411	0.018	0.0191	0.0264	0.0056	0.1686	0.0042	0.0038	0.078	0.0014	0.0949	0.1511	0.0303	0.002	0.1133	0.0181	0.0029	0.0024	0.0053	9e-04	0.0295	0.0277	0.0308	0.0646	0.0181	0.0775	0.0015
9	rs2805789	100499297	0.91	0.406594937265203	0.75	0.911329023803182	0.918333063300043	0.0626047830630226	0.018	0.0191	0.0265	0.0056	0.1684	0.0041	0.0038	0.0779	0.0013	0.0949	0.1511	0.0303	0.0019	0.1136	0.0182	0.0028	0.0024	0.0053	9e-04	0.0294	0.0277	0.031	0.0649	0.0182	0.0774	0.0014
9	rs1398230	100520013	0.91	0.406594937265203	0.76	0.840461917458717	0.954586327973844	0.109272280801697	0.0181	0.019	0.0268	0.0055	0.1677	0.004	0.0039	0.0771	0.0012	0.0941	0.1512	0.0314	0.0017	0.1151	0.0186	0.0028	0.0024	0.0052	9e-04	0.0289	0.0273	0.0315	0.0659	0.0182	0.0764	0.0014
9	rs76724197	100523257	0.91	0.406594937265203	0.76	0.840461917458717	0.953407791384045	0.105929888658967	0.0182	0.0189	0.0268	0.0055	0.1676	0.004	0.0039	0.077	0.0011	0.094	0.151	0.0315	0.0017	0.1152	0.0187	0.0028	0.0024	0.0052	9e-04	0.0289	0.0272	0.0316	0.066	0.0182	0.0765	0.0014
9	rs10818041	100525653	0.91	0.406594937265203	0.76	0.840461917458717	1.00299103263534	0.114018222871647	0.0182	0.0189	0.0276	0.0055	0.1674	0.0039	0.0038	0.077	0.0011	0.0936	0.1505	0.0321	0.0017	0.115	0.0187	0.0028	0.0024	0.0052	9e-04	0.0286	0.0274	0.0316	0.0662	0.018	0.0765	0.0014
9	rs12375912	100531321	0.92	0.368072033098782	0.76	0.840461917458717	1.04030465421549	0.134024591876907	0.0183	0.0189	0.0279	0.0056	0.1672	0.0038	0.0037	0.0769	0.001	0.0941	0.1497	0.0324	0.0016	0.1151	0.0185	0.0028	0.0025	0.0051	9e-04	0.0282	0.0277	0.0319	0.0667	0.018	0.0762	0.0014
9	rs62573973	100533183	0.92	0.368072033098782	0.76	0.840461917458717	1.07657512129058	0.142098864716705	0.0184	0.0188	0.0284	0.0056	0.1667	0.0038	0.0036	0.0769	8e-04	0.0947	0.1487	0.0326	0.0015	0.1151	0.0182	0.0028	0.0027	0.0051	9e-04	0.0275	0.0283	0.0323	0.0673	0.0181	0.076	0.0013
9	rs117964802	100535512	0.92	0.368072033098782	0.76	0.840461917458717	1.11280413949346	0.138866829495454	0.0184	0.0189	0.0285	0.0056	0.1665	0.0038	0.0036	0.0769	8e-04	0.0948	0.1484	0.0327	0.0015	0.1152	0.0182	0.0029	0.0027	0.005	9e-04	0.0273	0.0284	0.0324	0.0674	0.0181	0.076	0.0013
9	rs62573974	100536542	0.92	0.368072033098782	0.76	0.840461917458717	1.14035552626939	0.143306215564723	0.0184	0.0189	0.0285	0.0056	0.1665	0.0038	0.0036	0.0769	8e-04	0.0948	0.1484	0.0327	0.0015	0.1152	0.0182	0.0029	0.0027	0.005	9e-04	0.0273	0.0284	0.0324	0.0675	0.0181	0.0759	0.0013
9	rs17429715	100544998	0.92	0.368072033098782	0.76	0.840461917458717	1.15486721506498	0.150911752819125	0.0184	0.0189	0.0285	0.0056	0.1665	0.0038	0.0036	0.0769	8e-04	0.0948	0.1484	0.0327	0.0015	0.1152	0.0182	0.0028	0.0027	0.005	9e-04	0.0273	0.0284	0.0324	0.0675	0.0181	0.0759	0.0013
9	rs925489	100546600	0.92	0.368072033098782	0.76	0.840461917458717	1.15823331373872	0.153192312773766	0.0184	0.0189	0.0285	0.0056	0.1665	0.0038	0.0035	0.0769	8e-04	0.0948	0.1484	0.0327	0.0015	0.1152	0.0182	0.0028	0.0027	0.005	9e-04	0.0273	0.0284	0.0325	0.0675	0.0181	0.0759	0.0013
9	rs7850258	100549013	0.92	0.368072033098782	0.76	0.840461917458717	1.15632235291812	0.152050501280167	0.0184	0.0189	0.0285	0.0056	0.1664	0.0038	0.0035	0.077	8e-04	0.0948	0.1484	0.0327	0.0015	0.1152	0.0182	0.0028	0.0027	0.005	9e-04	0.0273	0.0285	0.0325	0.0675	0.0181	0.0759	0.0013
9	rs34883424	100555363	0.92	0.368072033098782	0.76	0.840461917458717	1.1625147145234	0.1634095378146	0.0184	0.0189	0.0284	0.0056	0.1663	0.0038	0.0035	0.077	8e-04	0.0949	0.1484	0.0327	0.0015	0.1151	0.0182	0.0028	0.0028	0.005	9e-04	0.0272	0.0285	0.0326	0.0676	0.0181	0.076	0.0013
9	rs56202421	100555484	0.92	0.368072033098782	0.76	0.840461917458717	1.1625147145234	0.163702091825455	0.0184	0.0189	0.0284	0.0056	0.1663	0.0038	0.0035	0.077	8e-04	0.0948	0.1484	0.0327	0.0015	0.1151	0.0182	0.0028	0.0028	0.005	9e-04	0.0272	0.0285	0.0326	0.0676	0.0181	0.076	0.0013
9	rs965513	100556109	0.92	0.368072033098782	0.76	0.840461917458717	1.13159307312485	0.161658093231535	0.0184	0.0188	0.0284	0.0056	0.1663	0.0038	0.0035	0.077	8e-04	0.0948	0.1485	0.0327	0.0015	0.1151	0.0182	0.0028	0.0028	0.0049	9e-04	0.0272	0.0285	0.0326	0.0676	0.0181	0.076	0.0012
9	rs7871887	100571442	0.91	0.406594937265203	0.76	0.840461917458717	1.05912397155289	0.243874340919409	0.0187	0.019	0.0291	0.0058	0.1649	0.0038	0.0035	0.0756	6e-04	0.0956	0.1479	0.0325	0.0014	0.1148	0.0178	0.0026	0.0028	0.0043	9e-04	0.0273	0.0298	0.034	0.0683	0.0183	0.0758	0.001
9	rs77667342	100571880	0.91	0.406594937265203	0.76	0.840461917458717	1.05482295685437	0.23998130709183	0.0187	0.019	0.0291	0.0058	0.1649	0.0038	0.0035	0.0756	6e-04	0.0956	0.1479	0.0325	0.0014	0.1148	0.0178	0.0026	0.0028	0.0043	9e-04	0.0273	0.0298	0.034	0.0684	0.0182	0.0758	0.001
9	rs79011204	100587709	0.91	0.406594937265203	0.76	0.840461917458717	1.06158485483629	0.220606109694163	0.0187	0.019	0.0292	0.0059	0.1647	0.0039	0.0036	0.0755	6e-04	0.0957	0.1476	0.0324	0.0013	0.1149	0.0178	0.0027	0.0029	0.0043	8e-04	0.0272	0.0299	0.0341	0.0688	0.0182	0.0758	9e-04
9	rs72751599	100594031	0.91	0.406594937265203	0.76	0.840461917458717	1.07401199551885	0.224069653087461	0.0187	0.019	0.0293	0.0059	0.1646	0.0039	0.0036	0.0754	6e-04	0.0958	0.1476	0.0324	0.0012	0.1148	0.0177	0.0027	0.0029	0.0043	8e-04	0.0271	0.03	0.0341	0.0689	0.0182	0.0758	9e-04
9	rs10217225	100596991	0.91	0.406594937265203	0.76	0.840461917458717	1.08232894150698	0.222768759221642	0.0187	0.019	0.0293	0.0059	0.1646	0.0039	0.0036	0.0754	5e-04	0.0958	0.1476	0.0324	0.0012	0.1148	0.0177	0.0027	0.0029	0.0043	8e-04	0.0271	0.03	0.0341	0.0689	0.0182	0.0758	9e-04
9	rs7873389	100609230	0.91	0.406594937265203	0.76	0.840461917458717	1.09209409019124	0.234014448019754	0.0187	0.0189	0.0293	0.0059	0.1645	0.0039	0.0037	0.0754	5e-04	0.0957	0.1476	0.0323	0.0012	0.1149	0.0177	0.0027	0.0029	0.0042	8e-04	0.0273	0.03	0.034	0.069	0.0184	0.0757	9e-04
9	rs1348386	100612807	0.91	0.406594937265203	0.76	0.840461917458717	1.08126577407787	0.236660424985472	0.0187	0.019	0.0293	0.0059	0.1645	0.0039	0.0037	0.0753	5e-04	0.0957	0.1475	0.0323	0.0012	0.1147	0.0177	0.0027	0.0029	0.0042	8e-04	0.0272	0.03	0.034	0.0691	0.0184	0.0757	9e-04
9	rs117647586	100613191	0.91	0.406594937265203	0.76	0.840461917458717	1.07878667619523	0.231487736252763	0.0187	0.019	0.0293	0.0059	0.1645	0.0039	0.0037	0.0753	5e-04	0.0957	0.1475	0.0323	0.0012	0.1147	0.0177	0.0027	0.0029	0.0042	8e-04	0.0272	0.03	0.034	0.0691	0.0184	0.0757	9e-04
9	rs907581	100622189	0.91	0.406594937265203	0.76	0.840461917458717	1.0269954338785	0.205452687075189	0.0186	0.019	0.0293	0.006	0.1645	0.004	0.0039	0.075	6e-04	0.0957	0.1475	0.0323	0.0012	0.1148	0.0177	0.0028	0.0029	0.0042	9e-04	0.0273	0.03	0.034	0.0691	0.0184	0.0755	8e-04
9	rs12342888	100623566	0.91	0.406594937265203	0.77	0.773176121721263	1.02404726477705	0.204609657644606	0.0186	0.019	0.0294	0.006	0.1645	0.004	0.0039	0.075	6e-04	0.0957	0.1475	0.0323	0.0012	0.1148	0.0177	0.0028	0.0029	0.0042	9e-04	0.0273	0.03	0.034	0.0691	0.0184	0.0755	8e-04
9	rs62574031	100631533	0.91	0.406594937265203	0.77	0.773176121721263	1.02144879628223	0.211173207027772	0.0186	0.0189	0.0294	0.006	0.1644	0.004	0.0039	0.075	5e-04	0.0956	0.1475	0.0323	0.0012	0.115	0.0177	0.0029	0.0029	0.0042	9e-04	0.0273	0.03	0.034	0.069	0.0184	0.0755	8e-04
9	rs77309863	100633123	0.91	0.406594937265203	0.77	0.773176121721263	1.02136222683541	0.211066798329293	0.0186	0.0189	0.0294	0.006	0.1644	0.004	0.0039	0.075	5e-04	0.0956	0.1475	0.0323	0.0012	0.115	0.0177	0.0029	0.0029	0.0042	9e-04	0.0273	0.03	0.034	0.069	0.0184	0.0755	8e-04
9	rs7866436	100650096	0.91	0.406594937265203	0.77	0.773176121721263	0.987401522721744	0.193343225549976	0.0184	0.0189	0.0295	0.006	0.1642	0.0041	0.0039	0.075	6e-04	0.0953	0.1472	0.0324	0.0012	0.1154	0.0177	0.0031	0.003	0.0042	9e-04	0.0274	0.0299	0.0341	0.0688	0.0185	0.0755	8e-04
9	rs78440419	100654449	0.91	0.406594937265203	0.77	0.773176121721263	0.96259941811601	0.195102369144182	0.0184	0.0189	0.0296	0.006	0.1642	0.0041	0.004	0.075	6e-04	0.0952	0.1471	0.0323	0.0012	0.1155	0.0178	0.0032	0.003	0.0041	9e-04	0.0274	0.0299	0.0342	0.0687	0.0185	0.0755	8e-04
9	rs72753531	100657779	0.91	0.406594937265203	0.78	0.709419594942363	0.96454358391637	0.194895131615151	0.0184	0.0189	0.0296	0.006	0.1642	0.0041	0.004	0.075	6e-04	0.0952	0.1471	0.0323	0.0012	0.1155	0.0178	0.0032	0.003	0.0041	9e-04	0.0274	0.0299	0.0342	0.0687	0.0185	0.0755	8e-04
9	rs6586	100666931	0.91	0.406594937265203	0.78	0.709419594942363	0.971403291463547	0.201982665555715	0.0184	0.0189	0.0296	0.006	0.1642	0.0041	0.0039	0.075	6e-04	0.0953	0.1471	0.0324	0.0012	0.1156	0.0178	0.0032	0.003	0.0041	9e-04	0.0275	0.0299	0.0342	0.0686	0.0185	0.0755	8e-04
9	rs2282192	100672338	0.91	0.406594937265203	0.78	0.709419594942363	0.989195211663714	0.219204095277494	0.0184	0.0189	0.0296	0.006	0.1638	0.0042	0.0039	0.0749	6e-04	0.095	0.1475	0.0325	0.0013	0.1158	0.0181	0.0032	0.003	0.0042	9e-04	0.0275	0.0297	0.0345	0.0683	0.0188	0.0752	8e-04
9	rs76863989	100676688	0.91	0.406594937265203	0.78	0.709419594942363	0.938308917672071	0.198428254519909	0.0184	0.0189	0.0296	0.0059	0.1635	0.0042	0.0039	0.0748	6e-04	0.095	0.1476	0.0325	0.0013	0.1159	0.0182	0.0032	0.003	0.0042	9e-04	0.0274	0.0297	0.0345	0.0683	0.0188	0.0752	8e-04
9	rs7028759	100677883	0.91	0.406594937265203	0.78	0.709419594942363	0.927216857057892	0.193343225549976	0.0184	0.0189	0.0296	0.0059	0.1634	0.0042	0.0039	0.0748	6e-04	0.095	0.1476	0.0325	0.0013	0.1159	0.0182	0.0032	0.0031	0.0042	9e-04	0.0274	0.0296	0.0345	0.0683	0.0188	0.0752	8e-04
9	rs3183928	100684719	0.91	0.406594937265203	0.78	0.709419594942363	0.920405522717833	0.170877291106664	0.0184	0.0189	0.0296	0.006	0.1632	0.0042	0.0039	0.0747	6e-04	0.0949	0.1477	0.0324	0.0013	0.116	0.0182	0.0032	0.0031	0.0042	9e-04	0.0274	0.0296	0.0345	0.0683	0.0188	0.0752	8e-04
9	rs3183927	100684757	0.91	0.406594937265203	0.77	0.773176121721263	0.918913155416783	0.170580301813617	0.0184	0.0189	0.0296	0.006	0.1632	0.0042	0.0039	0.0747	6e-04	0.0949	0.1477	0.0324	0.0013	0.116	0.0182	0.0032	0.0031	0.0042	9e-04	0.0274	0.0296	0.0345	0.0683	0.0187	0.0752	8e-04
9	rs1059003	100689693	0.91	0.406594937265203	0.77	0.773176121721263	0.904292158193494	0.167030541089163	0.0184	0.0189	0.0296	0.006	0.1631	0.0042	0.0039	0.0747	6e-04	0.0948	0.1476	0.0324	0.0013	0.1163	0.0182	0.0033	0.0031	0.0042	9e-04	0.0274	0.0296	0.0345	0.0683	0.0187	0.0753	8e-04
9	rs755109	100696203	0.91	0.406594937265203	0.77	0.773176121721263	0.910227847697341	0.166147191699886	0.0184	0.0189	0.0296	0.006	0.1631	0.0042	0.0039	0.0746	6e-04	0.0947	0.1477	0.0324	0.0013	0.1164	0.0183	0.0033	0.0031	0.0042	9e-04	0.0274	0.0296	0.0345	0.0684	0.0187	0.0753	8e-04
9	rs75857772	100697330	0.91	0.406594937265203	0.77	0.773176121721263	0.910062747975488	0.166147191699886	0.0184	0.0189	0.0296	0.006	0.1631	0.0042	0.0039	0.0746	6e-04	0.0947	0.1477	0.0324	0.0013	0.1164	0.0183	0.0033	0.0031	0.0042	9e-04	0.0274	0.0296	0.0345	0.0684	0.0187	0.0753	8e-04
9	rs74847901	100703628	0.91	0.406594937265203	0.78	0.709419594942363	0.899522468952686	0.161172764327947	0.0184	0.0189	0.0296	0.006	0.1631	0.0042	0.0039	0.0746	6e-04	0.0947	0.1477	0.0324	0.0013	0.1164	0.0183	0.0033	0.0031	0.0042	9e-04	0.0274	0.0295	0.0345	0.0684	0.0187	0.0754	8e-04
9	rs76995732	100704238	0.91	0.406594937265203	0.78	0.709419594942363	0.899522468952686	0.161463899793957	0.0184	0.0189	0.0296	0.006	0.1631	0.0042	0.0039	0.0746	6e-04	0.0947	0.1477	0.0324	0.0013	0.1164	0.0183	0.0033	0.0031	0.0042	9e-04	0.0274	0.0295	0.0345	0.0684	0.0187	0.0754	8e-04
9	rs4631576	100705210	0.91	0.406594937265203	0.78	0.709419594942363	0.899522468952686	0.161269788849261	0.0184	0.0189	0.0296	0.006	0.1631	0.0042	0.0039	0.0746	6e-04	0.0947	0.1477	0.0324	0.0013	0.1164	0.0183	0.0033	0.0031	0.0042	9e-04	0.0274	0.0295	0.0345	0.0684	0.0187	0.0754	8e-04
9	rs10984516	100718775	0.91	0.406594937265203	0.78	0.709419594942363	0.891323745914441	0.155293550685093	0.0184	0.0189	0.0296	0.006	0.1631	0.0043	0.0039	0.0746	6e-04	0.0947	0.1477	0.0324	0.0013	0.1164	0.0183	0.0033	0.0031	0.0042	9e-04	0.0273	0.0295	0.0345	0.0683	0.0187	0.0754	8e-04
9	rs7025609	100724791	0.91	0.406594937265203	0.78	0.709419594942363	0.871370645096716	0.156924214096603	0.0184	0.0188	0.0296	0.006	0.1629	0.0044	0.004	0.0744	6e-04	0.0946	0.1475	0.0321	0.0013	0.1165	0.0183	0.0034	0.0032	0.0043	9e-04	0.027	0.0293	0.0346	0.0682	0.0188	0.0759	8e-04
9	rs4743150	100740124	0.91	0.406594937265203	0.79	0.649136622646432	1.17860214323067	0.158271656777745	0.0186	0.0187	0.0302	0.0065	0.1606	0.0048	0.0042	0.0722	7e-04	0.0945	0.1456	0.0307	0.0013	0.1184	0.0192	0.0044	0.0039	0.0052	0.0011	0.0253	0.0272	0.0363	0.0682	0.0193	0.0776	0.001
9	rs7855088	100742253	0.91	0.406594937265203	0.79	0.649136622646432	1.19173674843217	0.163312060790751	0.0186	0.0187	0.0302	0.0065	0.1606	0.0048	0.0042	0.0722	7e-04	0.0945	0.1456	0.0307	0.0013	0.1184	0.0192	0.0044	0.0039	0.0052	0.0011	0.0253	0.0272	0.0363	0.0682	0.0193	0.0776	0.001
9	rs116897480	100745613	0.91	0.406594937265203	0.79	0.649136622646432	1.18419806727199	0.159140027848149	0.0186	0.0187	0.0302	0.0065	0.1606	0.0048	0.0042	0.0722	7e-04	0.0945	0.1456	0.0306	0.0013	0.1184	0.0192	0.0044	0.0039	0.0052	0.0011	0.0253	0.0272	0.0363	0.0682	0.0193	0.0776	0.001
9	rs10984649	100750014	0.91	0.406594937265203	0.79	0.649136622646432	1.18860868953676	0.15894691087472	0.0186	0.0187	0.0302	0.0065	0.1606	0.0048	0.0042	0.0722	7e-04	0.0945	0.1456	0.0306	0.0013	0.1184	0.0193	0.0044	0.0039	0.0052	0.0011	0.0253	0.0273	0.0363	0.0682	0.0193	0.0776	0.001
9	rs17760622	100754243	0.91	0.406594937265203	0.79	0.649136622646432	1.18190340366556	0.15798257461064	0.0186	0.0187	0.0302	0.0065	0.1606	0.0048	0.0042	0.0722	7e-04	0.0945	0.1456	0.0306	0.0013	0.1184	0.0193	0.0044	0.0039	0.0052	0.0011	0.0253	0.0273	0.0363	0.0682	0.0193	0.0776	0.001
9	rs10984730	100766795	0.91	0.406594937265203	0.79	0.649136622646432	1.16999921993199	0.159043458968422	0.0186	0.0187	0.0302	0.0065	0.1605	0.0048	0.0042	0.0722	7e-04	0.0944	0.1456	0.0306	0.0013	0.1184	0.0192	0.0044	0.004	0.0052	0.0011	0.0253	0.0272	0.0363	0.0682	0.0193	0.0776	0.001
9	rs77250906	100782921	0.91	0.406594937265203	0.79	0.649136622646432	1.16680231088566	0.155580873835835	0.0186	0.0187	0.0302	0.0065	0.1605	0.0048	0.0042	0.0721	7e-04	0.0944	0.1456	0.0306	0.0013	0.1185	0.0192	0.0044	0.004	0.0052	0.0011	0.0253	0.0272	0.0363	0.0682	0.0193	0.0776	0.001
9	rs28459874	100800655	0.91	0.406594937265203	0.79	0.649136622646432	1.12105950992518	0.136209492044999	0.0186	0.0186	0.0302	0.0066	0.1599	0.0046	0.0043	0.0715	8e-04	0.0937	0.146	0.0303	0.0013	0.1194	0.0192	0.0045	0.0041	0.0053	0.0012	0.0253	0.0272	0.0363	0.0683	0.0194	0.078	0.0011
9	rs58427887	100820671	0.92	0.368072033098782	0.79	0.649136622646432	1.15932584774182	0.143492290886994	0.0186	0.0183	0.0302	0.0067	0.1593	0.0047	0.0043	0.0695	0.0013	0.0924	0.146	0.0301	0.0015	0.1206	0.0193	0.0046	0.0041	0.0054	0.0013	0.0251	0.0268	0.037	0.0682	0.0202	0.079	0.0012
9	rs72755452	100827228	0.92	0.368072033098782	0.79	0.649136622646432	1.16899410781006	0.145077461714473	0.0186	0.0182	0.0302	0.0068	0.1591	0.0047	0.0043	0.0693	0.0013	0.0922	0.146	0.0301	0.0015	0.1209	0.0192	0.0047	0.0042	0.0054	0.0013	0.0251	0.0267	0.0371	0.0681	0.0204	0.0791	0.0012
9	rs7021804	100834294	0.92	0.368072033098782	0.79	0.649136622646432	1.2105722192108	0.158368059185819	0.0186	0.0182	0.0303	0.0068	0.1589	0.0047	0.0043	0.0693	0.0013	0.092	0.146	0.0302	0.0015	0.121	0.0192	0.0048	0.0042	0.0054	0.0014	0.025	0.0266	0.0371	0.0681	0.0205	0.0793	0.0012
9	rs76692437	100834447	0.92	0.368072033098782	0.79	0.649136622646432	1.21446434223604	0.155580873835835	0.0186	0.0182	0.0303	0.0068	0.1589	0.0047	0.0043	0.0693	0.0013	0.092	0.146	0.0302	0.0015	0.121	0.0192	0.0048	0.0042	0.0054	0.0014	0.025	0.0266	0.0371	0.0681	0.0205	0.0793	0.0012
9	rs117168696	100848808	0.92	0.368072033098782	0.79	0.649136622646432	1.16114763635889	0.159043458968422	0.0186	0.0182	0.0303	0.0068	0.1588	0.0048	0.0043	0.0689	0.0014	0.0919	0.1459	0.0302	0.0015	0.1211	0.0193	0.0048	0.0042	0.0054	0.0014	0.0249	0.0267	0.0372	0.0679	0.0206	0.0795	0.0012
9	rs78845704	100849682	0.92	0.368072033098782	0.79	0.649136622646432	1.1522316139545	0.159623183808191	0.0186	0.0182	0.0303	0.0068	0.1588	0.0048	0.0043	0.0689	0.0014	0.0918	0.1459	0.0302	0.0015	0.1211	0.0193	0.0048	0.0042	0.0054	0.0014	0.0249	0.0268	0.0372	0.0679	0.0206	0.0795	0.0012
9	rs78346679	100858906	0.92	0.368072033098782	0.79	0.649136622646432	1.07109831458299	0.164092450458626	0.0186	0.0183	0.0304	0.0068	0.1587	0.0048	0.0043	0.0686	0.0014	0.0918	0.1459	0.0303	0.0016	0.1211	0.0193	0.0049	0.0042	0.0053	0.0014	0.0248	0.0269	0.0372	0.0676	0.0207	0.0796	0.0012
9	rs7022455	100866872	0.92	0.368072033098782	0.79	0.649136622646432	1.00471024647483	0.17385706294121	0.0187	0.0183	0.0304	0.0067	0.1586	0.0048	0.0043	0.0684	0.0014	0.0919	0.1459	0.0303	0.0016	0.1212	0.0193	0.0049	0.0042	0.0052	0.0014	0.0247	0.027	0.0372	0.0674	0.0207	0.0798	0.0012
9	rs10760120	100868900	0.92	0.368072033098782	0.79	0.649136622646432	0.777982513006221	0.15663600949477	0.0188	0.0184	0.0305	0.0069	0.1586	0.0051	0.0044	0.0676	0.0015	0.0914	0.1454	0.0307	0.0017	0.1221	0.0194	0.0052	0.0043	0.0048	0.0015	0.0248	0.0272	0.0366	0.0666	0.0207	0.0801	0.0012
9	rs72755474	100880559	0.92	0.368072033098782	0.79	0.649136622646432	0.651150421514899	0.189635846206003	0.0188	0.0193	0.0307	0.007	0.1599	0.0059	0.0042	0.0652	0.0016	0.0911	0.1454	0.0317	0.0019	0.1212	0.0191	0.0055	0.0042	0.004	0.0016	0.0242	0.0265	0.0374	0.0666	0.0207	0.0801	0.0013
9	rs7867966	100882509	0.92	0.368072033098782	0.79	0.649136622646432	0.655794808050434	0.19344655532836	0.0188	0.0194	0.0307	0.007	0.1599	0.0059	0.0042	0.0651	0.0016	0.0911	0.1454	0.0317	0.002	0.1212	0.0191	0.0055	0.0042	0.004	0.0017	0.0242	0.0265	0.0374	0.0666	0.0207	0.0801	0.0013
9	rs2487912	100882881	0.93	0.332112317682009	0.79	0.649136622646432	0.668517455209303	0.196347354698045	0.0187	0.0194	0.0308	0.007	0.1599	0.0059	0.0042	0.0651	0.0017	0.0911	0.1454	0.0317	0.002	0.1213	0.0192	0.0055	0.0042	0.004	0.0017	0.0242	0.0265	0.0374	0.0666	0.0207	0.08	0.0013
9	rs17807775	100884003	0.93	0.332112317682009	0.79	0.649136622646432	0.657513436470635	0.199784792251232	0.0187	0.0194	0.0308	0.007	0.1599	0.0059	0.0042	0.065	0.0017	0.0911	0.1454	0.0318	0.002	0.1212	0.0192	0.0055	0.0042	0.004	0.0017	0.0242	0.0265	0.0374	0.0666	0.0207	0.0799	0.0014
9	rs41313315	100884526	0.93	0.332112317682009	0.79	0.649136622646432	0.656725479081858	0.201039732629142	0.0187	0.0194	0.0308	0.007	0.1598	0.0059	0.0042	0.065	0.0017	0.091	0.1453	0.0319	0.002	0.1213	0.0192	0.0055	0.0042	0.004	0.0017	0.0242	0.0265	0.0374	0.0666	0.0207	0.0801	0.0014
9	rs12238311	100884896	0.93	0.332112317682009	0.79	0.649136622646432	0.652078102091076	0.202402220991844	0.0187	0.0194	0.0308	0.007	0.1598	0.0059	0.0042	0.0649	0.0017	0.091	0.1453	0.0319	0.002	0.1213	0.0192	0.0055	0.0042	0.004	0.0017	0.0242	0.0265	0.0374	0.0665	0.0208	0.0801	0.0014
9	rs41274268	100886920	0.93	0.332112317682009	0.79	0.649136622646432	0.641977478355274	0.21170551676307	0.0187	0.0194	0.0308	0.007	0.1597	0.0059	0.0042	0.0647	0.0017	0.0908	0.1453	0.0319	0.002	0.1214	0.0191	0.0055	0.0042	0.004	0.0017	0.0242	0.0265	0.0374	0.0665	0.0208	0.0802	0.0014
9	rs735111	100895443	0.93	0.332112317682009	0.79	0.649136622646432	0.719084237444731	0.269137879817265	0.0187	0.0195	0.0311	0.0071	0.1588	0.0057	0.0042	0.0635	0.0017	0.0893	0.1452	0.0324	0.0021	0.1229	0.0192	0.0056	0.0041	0.0038	0.0017	0.0242	0.0267	0.0382	0.0667	0.021	0.0806	0.0014
9	rs3780465	100905658	0.93	0.332112317682009	0.79	0.649136622646432	0.756419910688379	0.36721165093302	0.0185	0.0201	0.031	0.0072	0.158	0.0054	0.0041	0.0604	0.0017	0.087	0.1439	0.0333	0.0022	0.1269	0.019	0.0057	0.004	0.0032	0.0018	0.0238	0.027	0.0387	0.0676	0.0214	0.0815	0.0014
9	rs2795491	100911422	0.93	0.332112317682009	0.79	0.649136622646432	0.764676015807391	0.369483949663843	0.0185	0.0202	0.0307	0.0072	0.1579	0.0054	0.0041	0.0601	0.0018	0.0867	0.1439	0.0335	0.0022	0.1275	0.019	0.0058	0.004	0.0032	0.0019	0.0238	0.027	0.0387	0.0678	0.0215	0.0815	0.0014
9	rs2795494	100915902	0.93	0.332112317682009	0.79	0.649136622646432	0.761919627345124	0.370874522362595	0.0184	0.0202	0.0306	0.0072	0.1578	0.0053	0.004	0.0606	0.0018	0.0862	0.1439	0.0336	0.0023	0.1272	0.0189	0.0057	0.004	0.0032	0.0019	0.0237	0.027	0.0388	0.0678	0.0215	0.082	0.0015
9	rs80277213	100916333	0.93	0.332112317682009	0.78	0.709419594942363	0.759855191359066	0.37835804982913	0.0184	0.0202	0.0306	0.0072	0.1578	0.0053	0.004	0.0605	0.0018	0.0862	0.1439	0.0336	0.0023	0.1272	0.0189	0.0057	0.004	0.0032	0.0019	0.0237	0.027	0.0388	0.0678	0.0215	0.082	0.0015
9	rs7869422	100917244	0.93	0.332112317682009	0.79	0.649136622646432	0.757793205521263	0.391136863018232	0.0184	0.0202	0.0306	0.0072	0.1578	0.0053	0.004	0.0605	0.0018	0.0861	0.1439	0.0336	0.0022	0.1272	0.0189	0.0057	0.004	0.0032	0.0019	0.0237	0.027	0.0388	0.0678	0.0215	0.082	0.0015
9	rs2417732	100917257	0.93	0.332112317682009	0.78	0.709419594942363	0.754895306850609	0.392292726431946	0.0184	0.0202	0.0306	0.0072	0.1578	0.0053	0.004	0.0605	0.0018	0.0861	0.144	0.0336	0.0022	0.1272	0.019	0.0057	0.004	0.0032	0.0019	0.0237	0.027	0.0388	0.0678	0.0215	0.082	0.0015
9	rs62575628	100926282	0.92	0.368072033098782	0.78	0.709419594942363	0.837452215390198	0.344090821582801	0.0176	0.0206	0.0297	0.0066	0.1603	0.0047	0.0034	0.06	0.0014	0.0816	0.141	0.0333	0.0016	0.1345	0.0193	0.0049	0.0031	0.0027	0.0012	0.0219	0.0282	0.0369	0.0719	0.0209	0.0865	0.001
9	rs80293000	100930496	0.91	0.406594937265203	0.78	0.709419594942363	0.770355566625842	0.340012193613999	0.0176	0.0207	0.0297	0.0066	0.1604	0.0047	0.0034	0.06	0.0013	0.0813	0.1408	0.0334	0.0016	0.1348	0.0193	0.0049	0.0031	0.0027	0.0011	0.022	0.0284	0.0367	0.0721	0.0209	0.0867	9e-04
9	rs4743176	100930659	0.91	0.406594937265203	0.78	0.709419594942363	0.773587244884428	0.327373311571204	0.0176	0.0206	0.0297	0.0066	0.1605	0.0047	0.0034	0.06	0.0013	0.0813	0.1408	0.0333	0.0016	0.1348	0.0193	0.0049	0.0031	0.0027	0.0011	0.022	0.0284	0.0368	0.0721	0.0208	0.0866	9e-04
9	rs1539290	100931158	0.91	0.406594937265203	0.78	0.709419594942363	0.774049394225451	0.328838600465995	0.0176	0.0207	0.0297	0.0066	0.1605	0.0047	0.0034	0.0601	0.0013	0.0813	0.1408	0.0333	0.0015	0.1348	0.0193	0.0049	0.0031	0.0026	0.0011	0.022	0.0284	0.0368	0.0722	0.0208	0.0866	9e-04
9	rs10985302	100934160	0.91	0.406594937265203	0.78	0.709419594942363	0.757335319426574	0.321410030597758	0.0178	0.0207	0.0297	0.0065	0.1604	0.0047	0.0034	0.0601	0.0013	0.0812	0.141	0.0333	0.0015	0.1347	0.0192	0.0049	0.003	0.0026	0.0011	0.0221	0.0283	0.0367	0.0723	0.0208	0.0867	9e-04
9	rs57830760	100937279	0.91	0.406594937265203	0.78	0.709419594942363	0.721397934658036	0.304671654085224	0.0178	0.0209	0.0296	0.0064	0.1604	0.0047	0.0033	0.0599	0.0013	0.0813	0.1413	0.0329	0.0015	0.1346	0.0193	0.005	0.003	0.0026	0.001	0.0223	0.0283	0.0365	0.0727	0.0209	0.0868	9e-04
9	rs16913575	100941906	0.91	0.406594937265203	0.78	0.709419594942363	0.694365723789015	0.270634511739007	0.0178	0.021	0.0294	0.0065	0.1605	0.0047	0.0033	0.0597	0.0012	0.0814	0.1416	0.0324	0.0015	0.1346	0.0193	0.005	0.0031	0.0025	0.001	0.0225	0.0281	0.0362	0.0729	0.0209	0.087	8e-04
9	rs12552786	100943397	0.91	0.406594937265203	0.78	0.709419594942363	0.674956352901557	0.245101988245849	0.0178	0.021	0.0294	0.0065	0.1602	0.0048	0.0033	0.0597	0.0012	0.0815	0.1415	0.0322	0.0015	0.1347	0.0194	0.0052	0.0031	0.0025	0.001	0.0225	0.028	0.0361	0.0731	0.0209	0.0871	8e-04
9	rs6478592	100948085	0.91	0.406594937265203	0.78	0.709419594942363	0.665200389943327	0.208412367335258	0.0179	0.021	0.0293	0.0065	0.1601	0.0048	0.0033	0.0596	0.0012	0.0816	0.1414	0.032	0.0015	0.1347	0.0194	0.0053	0.0031	0.0025	9e-04	0.0227	0.028	0.0361	0.0733	0.021	0.0872	8e-04
9	rs12345418	100950117	0.91	0.406594937265203	0.78	0.709419594942363	0.651364448499781	0.206402475603754	0.0179	0.021	0.0293	0.0065	0.1601	0.0048	0.0033	0.0595	0.0011	0.0815	0.1415	0.032	0.0014	0.1347	0.0194	0.0053	0.0031	0.0024	9e-04	0.0227	0.028	0.036	0.0734	0.021	0.0872	8e-04
9	rs28703824	100954429	0.91	0.406594937265203	0.78	0.709419594942363	0.63026073995017	0.194273865754705	0.0179	0.021	0.0292	0.0066	0.1597	0.0048	0.0033	0.0595	0.001	0.0815	0.1417	0.0319	0.0014	0.1346	0.0194	0.0054	0.0032	0.0024	9e-04	0.0228	0.0281	0.0361	0.0738	0.021	0.0874	8e-04
9	rs79987207	100963977	0.9	0.447749409690379	0.78	0.709419594942363	0.594814800466247	0.181485307142046	0.0178	0.0211	0.0291	0.0066	0.1589	0.0048	0.0033	0.0596	7e-04	0.0814	0.1409	0.0319	0.0014	0.1348	0.0195	0.0055	0.0033	0.0023	8e-04	0.0231	0.0281	0.0359	0.0746	0.0211	0.088	7e-04
9	rs7850783	100968226	0.9	0.447749409690379	0.78	0.709419594942363	0.592011821005592	0.174754481808434	0.0178	0.0211	0.0291	0.0067	0.1588	0.0048	0.0033	0.0596	6e-04	0.0814	0.1409	0.0315	0.0014	0.135	0.0196	0.0056	0.0033	0.0023	8e-04	0.0231	0.0281	0.0359	0.0747	0.0212	0.0881	7e-04
9	rs12339078	100969483	0.9	0.447749409690379	0.78	0.709419594942363	0.58846564835885	0.17276239914048	0.0178	0.0211	0.0291	0.0067	0.1588	0.0048	0.0033	0.0596	6e-04	0.0814	0.1409	0.0315	0.0014	0.135	0.0196	0.0056	0.0033	0.0022	8e-04	0.0231	0.0281	0.0359	0.0748	0.0211	0.0881	7e-04
9	rs10985454	100973832	0.9	0.447749409690379	0.78	0.709419594942363	0.580861337648656	0.163799650787437	0.0177	0.0211	0.029	0.0067	0.1587	0.0047	0.0034	0.0598	5e-04	0.0813	0.1408	0.0314	0.0014	0.135	0.0196	0.0056	0.0034	0.0022	7e-04	0.0232	0.0281	0.0359	0.0749	0.0212	0.0883	7e-04
9	rs7854249	100975694	0.9	0.447749409690379	0.78	0.709419594942363	0.58018461741255	0.161269788849261	0.0177	0.0211	0.029	0.0067	0.1588	0.0047	0.0034	0.0598	5e-04	0.0813	0.1408	0.0314	0.0014	0.135	0.0196	0.0056	0.0034	0.0022	7e-04	0.0232	0.0281	0.0358	0.0749	0.0212	0.0883	7e-04
9	rs7021760	100978294	0.9	0.447749409690379	0.78	0.709419594942363	0.575390467425831	0.15894691087472	0.0177	0.0211	0.029	0.0067	0.1588	0.0047	0.0034	0.0599	5e-04	0.0813	0.1408	0.0314	0.0014	0.135	0.0195	0.0056	0.0034	0.0022	7e-04	0.0232	0.0281	0.0358	0.075	0.0212	0.0883	7e-04
9	rs1342140	100987843	0.9	0.447749409690379	0.78	0.709419594942363	0.631034104045882	0.142748515665809	0.0173	0.0204	0.0288	0.0068	0.1596	0.0048	0.0035	0.0601	4e-04	0.0809	0.1387	0.0311	0.0012	0.1353	0.0196	0.0058	0.0036	0.0021	7e-04	0.0238	0.0286	0.0357	0.0757	0.0213	0.0891	4e-04
9	rs16914086	100988477	0.9	0.447749409690379	0.78	0.709419594942363	0.629066393163425	0.142006145387701	0.0173	0.0204	0.0288	0.0068	0.1596	0.0048	0.0035	0.0601	4e-04	0.0809	0.1387	0.0311	0.0012	0.1353	0.0196	0.0058	0.0036	0.0021	7e-04	0.0238	0.0286	0.0357	0.0757	0.0214	0.0891	4e-04
9	rs1573025	100991430	0.9	0.447749409690379	0.78	0.709419594942363	0.62766260499385	0.140895232117075	0.0173	0.0204	0.0288	0.0068	0.1595	0.0048	0.0035	0.0601	4e-04	0.0809	0.1387	0.0311	0.0012	0.1353	0.0196	0.0058	0.0036	0.0021	7e-04	0.0238	0.0286	0.0356	0.0758	0.0214	0.0891	4e-04
9	Affx-32895868	100995721	0.9	0.447749409690379	0.76	0.840461917458717	0.624019469998144	0.136940671652922	0.0173	0.0205	0.0288	0.0068	0.1596	0.0048	0.0035	0.0601	4e-04	0.0809	0.1387	0.031	0.0012	0.1354	0.0196	0.0058	0.0036	0.0021	7e-04	0.0239	0.0287	0.0356	0.0758	0.0213	0.0891	4e-04
9	rs879368	100995758	0.9	0.447749409690379	0.76	0.840461917458717	0.625839824554674	0.1368491957257	0.0173	0.0205	0.0288	0.0068	0.1596	0.0048	0.0035	0.0601	4e-04	0.0808	0.1387	0.031	0.0012	0.1354	0.0196	0.0058	0.0036	0.0021	7e-04	0.0239	0.0287	0.0356	0.0758	0.0214	0.0891	4e-04
9	rs41283620	100996018	0.9	0.447749409690379	0.75	0.911329023803182	0.624229387032025	0.136940671652922	0.0173	0.0205	0.0288	0.0068	0.1596	0.0048	0.0035	0.0601	4e-04	0.0808	0.1387	0.031	0.0012	0.1354	0.0196	0.0058	0.0036	0.0021	7e-04	0.0239	0.0287	0.0356	0.0758	0.0214	0.0891	4e-04
9	rs7869001	100996860	0.9	0.447749409690379	0.75	0.911329023803182	0.618224596513542	0.135570888800064	0.0173	0.0205	0.0288	0.0068	0.1596	0.0048	0.0035	0.0601	4e-04	0.0808	0.1387	0.031	0.0012	0.1354	0.0196	0.0058	0.0036	0.0021	7e-04	0.0239	0.0287	0.0356	0.0758	0.0213	0.0891	4e-04
9	rs56383989	101016698	0.89	0.491600132839596	0.75	0.911329023803182	0.587580649177717	0.113335520158137	0.0172	0.0208	0.0287	0.0068	0.1597	0.0048	0.0035	0.0601	4e-04	0.0807	0.1384	0.0306	0.0011	0.1357	0.0195	0.0058	0.0037	0.0021	6e-04	0.0241	0.0287	0.0353	0.0763	0.0212	0.0889	4e-04
9	rs4743195	101034018	0.89	0.491600132839596	0.75	0.911329023803182	0.571823825691537	0.101808540055431	0.0172	0.021	0.0287	0.0068	0.1597	0.0049	0.0036	0.0602	4e-04	0.0806	0.1382	0.0304	0.0011	0.1358	0.0195	0.0058	0.0037	0.0021	6e-04	0.0242	0.0287	0.0352	0.0765	0.0212	0.0888	4e-04
9	rs62574300	101035621	0.89	0.491600132839596	0.75	0.911329023803182	0.570950569857836	0.101236627245305	0.0172	0.021	0.0287	0.0068	0.1596	0.0049	0.0036	0.0602	4e-04	0.0806	0.1382	0.0304	0.0011	0.1358	0.0195	0.0058	0.0037	0.0021	6e-04	0.0242	0.0287	0.0352	0.0766	0.0212	0.0888	4e-04
9	rs59519660	101041840	0.89	0.491600132839596	0.75	0.911329023803182	0.54327136399345	0.105431987062848	0.0172	0.0209	0.0286	0.0068	0.1594	0.0049	0.0037	0.0602	5e-04	0.0801	0.1384	0.0305	0.0011	0.1358	0.0196	0.0058	0.0038	0.0021	6e-04	0.0245	0.0288	0.035	0.0766	0.0213	0.0888	4e-04
9	rs11792051	101042858	0.89	0.491600132839596	0.75	0.911329023803182	0.539407426707169	0.105349091599781	0.0172	0.0209	0.0286	0.0068	0.1594	0.0049	0.0037	0.0602	5e-04	0.0801	0.1384	0.0305	0.0011	0.1358	0.0196	0.0058	0.0038	0.0021	6e-04	0.0245	0.0288	0.035	0.0766	0.0213	0.0889	4e-04
9	rs74580577	101050714	0.89	0.491600132839596	0.75	0.911329023803182	0.464474860764925	0.0936003114649581	0.0172	0.0208	0.0285	0.0068	0.1591	0.005	0.0038	0.06	5e-04	0.0799	0.1382	0.0305	0.0011	0.1358	0.0196	0.0058	0.0039	0.0021	5e-04	0.0247	0.0289	0.0348	0.077	0.0214	0.089	5e-04
9	rs10124070	101051879	0.89	0.491600132839596	0.75	0.911329023803182	0.451662864462887	0.0915516510170901	0.0172	0.0208	0.0285	0.0069	0.1589	0.005	0.0039	0.0599	5e-04	0.0799	0.1381	0.0305	0.0011	0.1359	0.0196	0.0058	0.0039	0.0021	5e-04	0.0247	0.0289	0.0347	0.0771	0.0214	0.089	5e-04
9	rs41273923	101053123	0.89	0.491600132839596	0.75	0.911329023803182	0.45496987605046	0.0926525454167804	0.0172	0.0208	0.0285	0.0069	0.1588	0.0051	0.0039	0.0598	5e-04	0.0799	0.1382	0.0305	0.0011	0.1358	0.0196	0.0058	0.0039	0.0021	5e-04	0.0248	0.0289	0.0347	0.0771	0.0214	0.089	5e-04
9	rs75876067	101054651	0.89	0.491600132839596	0.75	0.911329023803182	0.445203567928198	0.0920228242190102	0.0172	0.0208	0.0285	0.0069	0.1587	0.0051	0.0039	0.0598	5e-04	0.0799	0.1382	0.0305	0.0011	0.1358	0.0196	0.0058	0.0039	0.0021	6e-04	0.0248	0.0289	0.0347	0.0771	0.0214	0.0891	5e-04
9	rs10985765	101056122	0.89	0.491600132839596	0.75	0.911329023803182	0.445263166371306	0.0907684969522739	0.0172	0.0207	0.0284	0.0069	0.1586	0.0051	0.0039	0.0598	5e-04	0.0799	0.1382	0.0304	0.0011	0.1359	0.0196	0.0058	0.0039	0.0021	6e-04	0.0249	0.0289	0.0347	0.0771	0.0213	0.0891	5e-04
9	rs62574302	101058258	0.89	0.491600132839596	0.75	0.911329023803182	0.438375967601549	0.0946313543247389	0.0172	0.0207	0.0284	0.0069	0.1585	0.0051	0.0039	0.0598	5e-04	0.0799	0.1383	0.0304	0.0011	0.1358	0.0196	0.0057	0.0039	0.0022	6e-04	0.0249	0.0289	0.0347	0.0771	0.0212	0.0891	5e-04
9	rs75943118	101063680	0.89	0.491600132839596	0.75	0.911329023803182	0.318941655042756	0.0682108564258629	0.0172	0.0209	0.0283	0.0069	0.1573	0.0052	0.004	0.0598	6e-04	0.0797	0.1392	0.0299	0.0012	0.1357	0.0198	0.0055	0.0041	0.0023	6e-04	0.0257	0.029	0.0344	0.077	0.0203	0.0896	7e-04
9	rs2304389	101068580	0.89	0.491600132839596	0.75	0.911329023803182	0.282112977938465	0.0604061116483617	0.0172	0.021	0.0282	0.007	0.1569	0.0053	0.0041	0.0597	7e-04	0.0797	0.1396	0.0298	0.0012	0.1357	0.0198	0.0055	0.0042	0.0024	6e-04	0.026	0.029	0.0343	0.0769	0.0199	0.0897	8e-04
9	rs3780446	101071562	0.89	0.491600132839596	0.75	0.911329023803182	0.274905725899776	0.0684894613515642	0.017	0.0209	0.0282	0.007	0.1569	0.0053	0.0041	0.0598	7e-04	0.0797	0.1396	0.0298	0.0012	0.1357	0.0198	0.0056	0.0042	0.0024	6e-04	0.0261	0.0291	0.0343	0.0768	0.02	0.0899	8e-04
9	rs2043504	101079942	0.87	0.587631181685492	0.75	0.911329023803182	0.288513426910686	0.0393315022812754	0.0167	0.0214	0.0283	0.0073	0.1542	0.0055	0.0043	0.0589	9e-04	0.0782	0.1378	0.0294	0.0016	0.1382	0.0191	0.0055	0.0044	0.0028	7e-04	0.0275	0.0301	0.0335	0.0763	0.02	0.0912	0.0012
9	rs7048411	101081318	0.87	0.587631181685492	0.75	0.911329023803182	0.35970019983371	0.0290768923996497	0.0166	0.0214	0.0281	0.0078	0.1522	0.0057	0.0045	0.0588	0.001	0.0779	0.1375	0.0294	0.0017	0.1392	0.0185	0.0055	0.0047	0.0031	8e-04	0.0285	0.0301	0.0333	0.0757	0.0198	0.0918	0.0015
9	rs16914862	101083523	0.86	0.639923359357885	0.75	0.911329023803182	0.465692580901128	0.0223825980978101	0.0162	0.0215	0.0275	0.0083	0.1508	0.0059	0.0049	0.0592	0.0012	0.0768	0.1365	0.0292	0.0021	0.1404	0.0181	0.0057	0.0049	0.0033	9e-04	0.0297	0.0302	0.0329	0.0751	0.0193	0.0921	0.002
9	rs7037275	101084087	0.86	0.639923359357885	0.75	0.911329023803182	0.497707539077283	0.0219214819316985	0.0161	0.0216	0.0273	0.0085	0.1503	0.006	0.0049	0.0593	0.0012	0.0765	0.1361	0.0292	0.0023	0.1407	0.018	0.0057	0.005	0.0034	0.001	0.03	0.0302	0.0328	0.0751	0.0193	0.0923	0.0022
9	rs12378583	101085298	0.86	0.639923359357885	0.75	0.911329023803182	0.496575620809234	0.0278026392690001	0.016	0.0217	0.0272	0.0085	0.15	0.0061	0.0051	0.0597	0.0013	0.0758	0.1358	0.0293	0.0024	0.1411	0.0178	0.0057	0.0051	0.0035	0.001	0.0303	0.0302	0.0327	0.0753	0.0193	0.0921	0.0023
9	rs72759627	101086122	0.86	0.639923359357885	0.75	0.911329023803182	0.501426402282776	0.0311119416207956	0.016	0.0217	0.0271	0.0085	0.1499	0.0061	0.0051	0.0597	0.0013	0.0757	0.1357	0.0293	0.0025	0.1412	0.0177	0.0056	0.0051	0.0036	0.0011	0.0303	0.0302	0.0326	0.0753	0.0193	0.0921	0.0023
9	rs10985884	101088559	0.86	0.639923359357885	0.75	0.911329023803182	0.500668945637401	0.024889802270672	0.0159	0.0218	0.027	0.0086	0.1498	0.0061	0.0052	0.0597	0.0013	0.0754	0.1357	0.0293	0.0025	0.1411	0.0177	0.0056	0.0051	0.0036	0.0011	0.0304	0.0301	0.0325	0.0754	0.0193	0.0921	0.0024
9	rs7032827	101090237	0.86	0.639923359357885	0.75	0.911329023803182	0.504018526951217	0.0332106743263381	0.0159	0.0218	0.027	0.0086	0.1498	0.0061	0.0052	0.0597	0.0013	0.0754	0.1357	0.0293	0.0026	0.1411	0.0177	0.0056	0.0051	0.0036	0.0011	0.0304	0.0301	0.0324	0.0754	0.0193	0.0922	0.0024
9	rs4325016	101098270	0.85	0.695135765909148	0.75	0.911329023803182	0.506743984300701	0.0375423738205009	0.0158	0.0217	0.0268	0.0087	0.1495	0.0062	0.0053	0.0593	0.0014	0.0752	0.1356	0.0291	0.0029	0.1409	0.0178	0.0057	0.0052	0.0037	0.0013	0.0307	0.0299	0.0321	0.0753	0.0193	0.0926	0.0026
9	rs74754646	101102509	0.85	0.695135765909148	0.75	0.911329023803182	0.51445105232439	0.0671011813753681	0.0157	0.0217	0.0267	0.0087	0.1493	0.0063	0.0054	0.0593	0.0014	0.0751	0.1356	0.029	0.0029	0.1407	0.0179	0.0057	0.0053	0.0037	0.0013	0.0309	0.0299	0.0323	0.0751	0.0192	0.0926	0.0027
9	rs10985919	101107468	0.85	0.695135765909148	0.75	0.911329023803182	0.434539926652652	0.0538236392758575	0.0154	0.0217	0.0264	0.0088	0.1488	0.0064	0.0056	0.059	0.0015	0.0761	0.1358	0.0287	0.0032	0.1397	0.0183	0.0059	0.0054	0.0037	0.0014	0.0314	0.0299	0.0328	0.0741	0.0192	0.0927	0.0029
9	rs77290088	101122455	0.85	0.695135765909148	0.75	0.911329023803182	0.47721502516433	0.0499226334494273	0.0148	0.0218	0.0262	0.0088	0.1486	0.0066	0.0058	0.0577	0.0017	0.0765	0.1349	0.0288	0.0036	0.1385	0.0188	0.0059	0.0054	0.0038	0.0015	0.0317	0.0301	0.0329	0.0741	0.0194	0.0933	0.0034
9	rs56259613	101125433	0.85	0.695135765909148	0.75	0.911329023803182	0.478695824741059	0.0398810790597728	0.0148	0.0218	0.0262	0.0088	0.1485	0.0066	0.0058	0.0575	0.0017	0.0766	0.1348	0.0288	0.0037	0.1384	0.0189	0.0059	0.0054	0.0038	0.0016	0.0318	0.0301	0.0329	0.074	0.0194	0.0934	0.0035
9	rs2572364	101126504	0.85	0.695135765909148	0.75	0.911329023803182	0.475798014634372	0.0435364726885953	0.0147	0.0218	0.0262	0.0088	0.1485	0.0066	0.0058	0.0574	0.0017	0.0765	0.1348	0.0288	0.0037	0.1384	0.0189	0.0059	0.0054	0.0038	0.0016	0.0318	0.0301	0.0329	0.074	0.0194	0.0934	0.0035
9	rs10818824	101129439	0.84	0.753316385445839	0.75	0.911329023803182	0.500668945637401	0.0387853668883745	0.0147	0.0218	0.0262	0.0088	0.1483	0.0067	0.0059	0.0576	0.0017	0.0764	0.1348	0.0288	0.0038	0.1381	0.019	0.006	0.0054	0.0038	0.0016	0.0318	0.0301	0.0329	0.074	0.0195	0.0933	0.0036
9	rs585819	101132441	0.84	0.753316385445839	0.74	0.985826031678479	0.490809645430245	0.0481700866478443	0.0146	0.0218	0.0262	0.0087	0.1482	0.0066	0.0059	0.0576	0.0017	0.0764	0.1347	0.0288	0.0038	0.138	0.019	0.006	0.0055	0.0038	0.0016	0.0318	0.0301	0.0329	0.0741	0.0195	0.0934	0.0037
9	rs117556082	101135425	0.84	0.753316385445839	0.74	0.985826031678479	0.434952237998284	0.0842965206494787	0.0144	0.0218	0.0261	0.0087	0.1468	0.0067	0.006	0.0578	0.0018	0.0761	0.1356	0.0286	0.0039	0.1375	0.0191	0.0061	0.0055	0.0038	0.0016	0.0319	0.0306	0.033	0.0741	0.0199	0.0932	0.0037
9	rs661105	101137452	0.84	0.753316385445839	0.74	0.985826031678479	0.415264982799414	0.0722254091778441	0.0142	0.0218	0.0261	0.0086	0.1458	0.0067	0.0061	0.0579	0.0019	0.0759	0.1361	0.0285	0.004	0.1372	0.0192	0.0062	0.0056	0.0038	0.0017	0.032	0.0309	0.0331	0.0741	0.0201	0.0932	0.0037
9	rs79202056	101137859	0.84	0.753316385445839	0.74	0.985826031678479	0.408441793534573	0.0804614915184349	0.0142	0.0218	0.0261	0.0086	0.1452	0.0067	0.0061	0.0579	0.0019	0.0759	0.1364	0.0285	0.004	0.137	0.0193	0.0063	0.0056	0.0038	0.0017	0.032	0.031	0.0331	0.0742	0.0201	0.0931	0.0037
9	rs10435892	101138608	0.84	0.753316385445839	0.74	0.985826031678479	0.404511407017587	0.089598786029296	0.0141	0.0218	0.0262	0.0086	0.1435	0.0068	0.0062	0.0581	0.0019	0.0758	0.1372	0.0288	0.0041	0.1367	0.0194	0.0064	0.0057	0.0038	0.0017	0.0321	0.0311	0.0331	0.0742	0.0202	0.0929	0.0038
9	rs7029062	101140385	0.84	0.753316385445839	0.74	0.985826031678479	0.360718139440837	0.106096057113032	0.0138	0.0216	0.0261	0.0086	0.1433	0.0068	0.0063	0.0584	0.002	0.0763	0.1372	0.0289	0.0041	0.1364	0.0195	0.0065	0.0057	0.0038	0.0018	0.032	0.0312	0.033	0.0741	0.0204	0.0928	0.0038
9	rs612505	101142989	0.84	0.753316385445839	0.74	0.985826031678479	0.355589989023262	0.136209492044999	0.0138	0.0216	0.026	0.0086	0.1434	0.0068	0.0063	0.0583	0.002	0.0764	0.1374	0.029	0.0041	0.1362	0.0195	0.0065	0.0057	0.0038	0.0018	0.032	0.0312	0.0329	0.0739	0.0204	0.0928	0.0038
9	rs16915442	101144927	0.84	0.753316385445839	0.74	0.985826031678479	0.351874514277081	0.134751448446218	0.0138	0.0216	0.026	0.0086	0.1434	0.0068	0.0063	0.0583	0.002	0.0764	0.1374	0.029	0.0041	0.1361	0.0196	0.0065	0.0058	0.0038	0.0018	0.032	0.0312	0.0329	0.0739	0.0204	0.0927	0.0038
9	rs75618811	101146019	0.84	0.753316385445839	0.74	0.985826031678479	0.346024076593302	0.131041660402904	0.0138	0.0216	0.026	0.0086	0.1434	0.0068	0.0064	0.0583	0.002	0.0765	0.1374	0.029	0.0041	0.136	0.0196	0.0065	0.0058	0.0038	0.0018	0.032	0.0313	0.0329	0.0739	0.0204	0.0927	0.0038
9	rs76233365	101154719	0.84	0.753316385445839	0.74	0.985826031678479	0.312289024878079	0.1279051719469	0.0138	0.0216	0.026	0.0086	0.144	0.0068	0.0064	0.0582	0.002	0.0765	0.1378	0.0292	0.0041	0.1347	0.0197	0.0066	0.0058	0.0038	0.0018	0.032	0.0313	0.0329	0.0737	0.0205	0.0927	0.0038
9	rs116933352	101154913	0.84	0.753316385445839	0.74	0.985826031678479	0.313932796895482	0.194895131615151	0.0138	0.0216	0.026	0.0086	0.144	0.0068	0.0064	0.0582	0.002	0.0765	0.1378	0.0292	0.0041	0.1347	0.0197	0.0066	0.0058	0.0038	0.0018	0.032	0.0313	0.0329	0.0737	0.0205	0.0927	0.0038
9	rs16915649	101161165	0.84	0.753316385445839	0.74	0.985826031678479	0.231911811469726	0.135844440998802	0.0137	0.0217	0.0261	0.0088	0.144	0.0069	0.0069	0.0573	0.0021	0.0767	0.1377	0.03	0.0042	0.1311	0.0199	0.0077	0.0065	0.0038	0.0019	0.0321	0.0313	0.0329	0.0736	0.0207	0.093	0.0039
9	rs4742727	101169375	0.84	0.753316385445839	0.74	0.985826031678479	0.233269112446637	0.128709003578474	0.0135	0.0219	0.0261	0.0088	0.1433	0.007	0.007	0.0574	0.0022	0.0767	0.1374	0.0299	0.0043	0.1305	0.0202	0.0078	0.0067	0.0038	0.0019	0.0321	0.0313	0.0328	0.0734	0.0208	0.0935	0.004
9	rs80024556	101172602	0.84	0.753316385445839	0.74	0.985826031678479	0.243936952024686	0.149965144010172	0.0135	0.0218	0.0261	0.0088	0.1434	0.007	0.007	0.0574	0.0022	0.0767	0.1372	0.0299	0.0043	0.1303	0.0202	0.0079	0.0067	0.0038	0.0019	0.0321	0.0312	0.0327	0.0735	0.0208	0.0936	0.004
9	rs10818896	101174188	0.84	0.753316385445839	0.74	0.985826031678479	0.246469822717544	0.134115369812306	0.0135	0.0218	0.026	0.0088	0.1435	0.007	0.007	0.0573	0.0022	0.0767	0.1371	0.0299	0.0043	0.1305	0.0202	0.008	0.0067	0.0038	0.0019	0.0321	0.0312	0.0327	0.0735	0.0208	0.0936	0.004
9	rs12684858	101175906	0.84	0.753316385445839	0.74	0.985826031678479	0.175864889804398	0.0830101650177702	0.0127	0.0214	0.0247	0.0087	0.144	0.0071	0.0072	0.0576	0.0023	0.0777	0.1366	0.0298	0.0047	0.1287	0.0203	0.0086	0.0075	0.0036	0.002	0.0318	0.0305	0.0318	0.0754	0.0215	0.0938	0.004
9	rs2900382	101177852	0.82	0.87875982057053	0.74	0.985826031678479	0.448965934024769	0.120493846665472	0.0105	0.0204	0.0204	0.0082	0.1467	0.0069	0.0071	0.0583	0.0024	0.0785	0.1384	0.0296	0.006	0.1259	0.0209	0.0099	0.009	0.0032	0.0021	0.0298	0.0283	0.0289	0.0821	0.0228	0.094	0.004
9	rs10760306	101179445	0.81	0.946104684087093	0.74	0.985826031678479	0.497015663907302	0.162727629385313	0.0102	0.0202	0.0194	0.0081	0.1482	0.0069	0.007	0.0585	0.0023	0.0787	0.1386	0.0296	0.0061	0.1255	0.0206	0.0101	0.0091	0.0031	0.0021	0.0296	0.0278	0.0281	0.0836	0.0229	0.0944	0.0038
9	rs117932889	101182386	0.81	0.946104684087093	0.74	0.985826031678479	0.502563618245878	0.182497408189411	0.0102	0.0202	0.0193	0.008	0.1481	0.0069	0.0069	0.0585	0.0023	0.0787	0.1389	0.0297	0.0061	0.1252	0.0206	0.0101	0.0092	0.0031	0.0021	0.0296	0.0278	0.028	0.0839	0.0228	0.0945	0.0037
9	rs58312059	101184565	0.81	0.946104684087093	0.74	0.985826031678479	0.507188330164202	0.180878975749788	0.0102	0.0202	0.0193	0.008	0.1481	0.0069	0.0069	0.0586	0.0023	0.0787	0.1389	0.0297	0.0061	0.1252	0.0206	0.0101	0.0092	0.0031	0.0021	0.0296	0.0278	0.028	0.084	0.0228	0.0945	0.0037
9	rs73502862	101189655	0.81	0.946104684087093	0.74	0.985826031678479	0.524662941049529	0.163994830110435	0.0102	0.0202	0.0192	0.008	0.1481	0.0069	0.0069	0.0586	0.0023	0.0787	0.139	0.0297	0.0061	0.125	0.0206	0.0101	0.0092	0.0031	0.002	0.0296	0.0278	0.0279	0.0841	0.0228	0.0946	0.0037
9	rs78141324	101193489	0.81	0.946104684087093	0.74	0.985826031678479	0.54721414200697	0.165069777592958	0.0102	0.0202	0.0192	0.008	0.1481	0.0069	0.0069	0.0586	0.0022	0.0787	0.1391	0.0297	0.0061	0.125	0.0206	0.0101	0.0092	0.0031	0.002	0.0296	0.0278	0.0279	0.0842	0.0228	0.0946	0.0037
9	rs12337248	101199725	0.81	0.946104684087093	0.74	0.985826031678479	0.574043349497792	0.156060166133246	0.0102	0.0203	0.0192	0.008	0.1481	0.0069	0.0069	0.0587	0.0022	0.0788	0.1392	0.0297	0.0061	0.1249	0.0206	0.0101	0.0093	0.0031	0.002	0.0296	0.0278	0.0277	0.0842	0.0228	0.0946	0.0037
9	rs76147841	101206743	0.81	0.946104684087093	0.74	0.985826031678479	0.595841811874479	0.156252030030194	0.0102	0.0203	0.0191	0.008	0.148	0.0069	0.0069	0.0585	0.0023	0.0792	0.1391	0.0297	0.0061	0.1249	0.0205	0.0102	0.0093	0.0031	0.0021	0.0295	0.0279	0.0276	0.0842	0.0227	0.0946	0.0037
9	rs62574622	101208510	0.81	0.946104684087093	0.74	0.985826031678479	0.623319980039736	0.146293899622087	0.0102	0.0203	0.0191	0.008	0.1479	0.0069	0.0069	0.0584	0.0023	0.0793	0.1391	0.0297	0.0061	0.1249	0.0205	0.0102	0.0093	0.0031	0.0021	0.0295	0.0279	0.0276	0.0843	0.0227	0.0946	0.0037
9	rs55947509	101208613	0.81	0.946104684087093	0.74	0.985826031678479	0.621572827388343	0.148360828589878	0.0102	0.0203	0.0191	0.008	0.1479	0.0069	0.0069	0.0584	0.0023	0.0793	0.1391	0.0297	0.0061	0.1249	0.0205	0.0102	0.0093	0.0031	0.0021	0.0295	0.0279	0.0276	0.0843	0.0227	0.0946	0.0038
9	rs76243315	101212206	0.81	0.946104684087093	0.74	0.985826031678479	0.61266266174143	0.162143937391934	0.0102	0.0203	0.0191	0.008	0.148	0.0068	0.0069	0.0585	0.0023	0.0794	0.1391	0.0298	0.0061	0.1249	0.0205	0.0102	0.0093	0.0031	0.002	0.0296	0.0278	0.0275	0.0843	0.0226	0.0946	0.0037
9	rs1930420	101219548	0.81	0.946104684087093	0.74	0.985826031678479	0.717742311783167	0.134478707728928	0.0103	0.0202	0.019	0.0078	0.1483	0.0067	0.0067	0.0588	0.0023	0.0802	0.1398	0.0296	0.0062	0.1251	0.0201	0.0103	0.0092	0.003	0.002	0.0298	0.0266	0.027	0.0849	0.0224	0.095	0.0036
9	rs73505022	101220360	0.81	0.946104684087093	0.74	0.985826031678479	0.665344455406882	0.110620385079525	0.0104	0.0202	0.0188	0.0076	0.1489	0.0065	0.0064	0.0588	0.0023	0.0813	0.1403	0.0296	0.0061	0.1249	0.02	0.0102	0.0091	0.003	0.0019	0.03	0.0259	0.027	0.085	0.0221	0.0953	0.0035
9	rs2808543	101221143	0.81	0.946104684087093	0.74	0.985826031678479	0.680986170525309	0.101726761465826	0.0104	0.0202	0.0187	0.0075	0.1491	0.0065	0.0063	0.0589	0.0023	0.0816	0.1404	0.0297	0.0061	0.1249	0.02	0.0101	0.0091	0.0029	0.0019	0.03	0.0257	0.027	0.085	0.0221	0.0953	0.0035
9	rs16916338	101236304	0.81	0.946104684087093	0.74	0.985826031678479	0.630612215383807	0.0963863223204539	0.0104	0.0202	0.0186	0.0074	0.1499	0.0063	0.0062	0.059	0.0023	0.0818	0.1405	0.0295	0.0059	0.1251	0.0199	0.0101	0.009	0.0029	0.0019	0.03	0.0255	0.0269	0.0851	0.0219	0.0954	0.0034
9	rs77427150	101239130	0.81	0.946104684087093	0.74	0.985826031678479	0.62997962405543	0.0964663948641865	0.0104	0.0202	0.0186	0.0074	0.1499	0.0063	0.0062	0.059	0.0023	0.0818	0.1405	0.0295	0.0059	0.1251	0.0199	0.0101	0.009	0.0029	0.0019	0.03	0.0255	0.0269	0.0852	0.0219	0.0955	0.0034
9	rs2808557	101243364	0.81	0.946104684087093	0.74	0.985826031678479	0.618503298950854	0.0959064362335864	0.0104	0.0202	0.0185	0.0074	0.15	0.0063	0.0061	0.059	0.0023	0.082	0.1404	0.0295	0.0059	0.1251	0.0198	0.01	0.009	0.0029	0.0018	0.03	0.0255	0.0269	0.0852	0.0218	0.0955	0.0034
9	rs77658893	101249722	0.81	0.946104684087093	0.74	0.985826031678479	0.56893774339961	0.0910031626016865	0.0105	0.0202	0.0185	0.0072	0.1503	0.0062	0.0061	0.0592	0.0023	0.0823	0.1403	0.0295	0.0058	0.1252	0.0197	0.01	0.0089	0.0028	0.0018	0.03	0.0252	0.0268	0.0854	0.0218	0.0956	0.0034
9	rs16916507	101258803	0.81	0.946104684087093	0.74	0.985826031678479	0.577481408873814	0.0706646464046577	0.0106	0.0203	0.0183	0.0067	0.151	0.006	0.006	0.0597	0.0023	0.083	0.14	0.0296	0.0055	0.1256	0.0194	0.0098	0.0088	0.0027	0.0017	0.0298	0.0246	0.0266	0.0861	0.0217	0.096	0.0034
9	rs1000440	101258881	0.81	0.946104684087093	0.74	0.985826031678479	0.583164930810919	0.0708059500299208	0.0106	0.0203	0.0183	0.0067	0.151	0.006	0.006	0.0597	0.0023	0.083	0.14	0.0296	0.0055	0.1256	0.0194	0.0098	0.0088	0.0027	0.0017	0.0298	0.0246	0.0266	0.0861	0.0217	0.096	0.0034
9	rs11792052	101261109	0.81	0.946104684087093	0.74	0.985826031678479	0.56052019488301	0.070100603587163	0.0106	0.0203	0.0182	0.0066	0.1512	0.006	0.006	0.0597	0.0022	0.083	0.14	0.0296	0.0055	0.1255	0.0194	0.0098	0.0088	0.0027	0.0017	0.0298	0.0246	0.0265	0.0862	0.0217	0.096	0.0034
9	rs2779556	101265290	0.81	0.946104684087093	0.75	0.911329023803182	0.571823825691537	0.0720829389162697	0.0107	0.0203	0.0181	0.0066	0.1517	0.0059	0.0059	0.0597	0.0022	0.083	0.14	0.0296	0.0056	0.1255	0.0194	0.0097	0.0088	0.0027	0.0017	0.0298	0.0245	0.0263	0.0864	0.0216	0.0961	0.0034
9	rs12552067	101266669	0.81	0.946104684087093	0.75	0.911329023803182	0.58771676267086	0.0712305626715058	0.0107	0.0203	0.0181	0.0066	0.1518	0.0059	0.0059	0.0597	0.0021	0.083	0.14	0.0296	0.0056	0.1255	0.0193	0.0097	0.0088	0.0027	0.0017	0.0298	0.0245	0.0263	0.0866	0.0216	0.0962	0.0034
9	rs74883299	101269900	0.81	0.946104684087093	0.75	0.911329023803182	0.531978483878339	0.0691180516422347	0.0106	0.0204	0.0181	0.0062	0.1523	0.0059	0.0057	0.0598	0.0021	0.0834	0.1405	0.0296	0.0053	0.1258	0.0191	0.0096	0.0087	0.0026	0.0015	0.0296	0.0242	0.0261	0.0876	0.0213	0.0962	0.0032
9	rs944761	101279351	0.81	0.946104684087093	0.75	0.911329023803182	0.566727472122089	0.0715142217941962	0.0106	0.0204	0.0181	0.0062	0.1523	0.0059	0.0057	0.0599	0.002	0.0835	0.1406	0.0296	0.0052	0.1259	0.019	0.0096	0.0087	0.0026	0.0015	0.0296	0.0242	0.026	0.0878	0.0212	0.0962	0.0032
9	rs2808567	101280360	0.81	0.946104684087093	0.75	0.911329023803182	0.578629554280569	0.0726535170803705	0.0106	0.0204	0.0181	0.0062	0.1523	0.0059	0.0057	0.0599	0.002	0.0834	0.1406	0.0296	0.0052	0.1259	0.019	0.0097	0.0087	0.0026	0.0015	0.0296	0.0242	0.026	0.0877	0.0212	0.0962	0.0032
9	rs11789322	101280526	0.81	0.946104684087093	0.76	0.840461917458717	0.578629554280569	0.0727249699591535	0.0106	0.0204	0.0181	0.0062	0.1523	0.0059	0.0057	0.0599	0.002	0.0834	0.1406	0.0296	0.0052	0.1259	0.019	0.0097	0.0087	0.0026	0.0015	0.0296	0.0242	0.026	0.0877	0.0212	0.0962	0.0032
9	rs7048239	101281811	0.81	0.946104684087093	0.76	0.840461917458717	0.572092645149316	0.0764802456905709	0.0106	0.0199	0.018	0.0061	0.1524	0.0058	0.0057	0.0598	0.002	0.0838	0.1407	0.0296	0.0052	0.1259	0.019	0.0097	0.0086	0.0026	0.0015	0.0296	0.0242	0.026	0.0879	0.0212	0.0963	0.0032
9	rs10121587	101282692	0.81	0.946104684087093	0.76	0.840461917458717	0.537969973631898	0.0732976358894361	0.0106	0.0199	0.018	0.0061	0.1524	0.0058	0.0056	0.0598	0.002	0.084	0.1407	0.0295	0.0052	0.1259	0.019	0.0096	0.0086	0.0026	0.0015	0.0296	0.0242	0.026	0.0879	0.0212	0.0962	0.0031
9	rs117705125	101289106	0.81	0.946104684087093	0.76	0.840461917458717	0.513045629316633	0.0709473706679503	0.0107	0.0199	0.018	0.0061	0.1524	0.0058	0.0056	0.0598	0.002	0.0841	0.1408	0.0295	0.0052	0.1259	0.0189	0.0096	0.0086	0.0026	0.0015	0.0296	0.0242	0.026	0.088	0.0212	0.0962	0.0031
9	rs1930426	101291405	0.81	0.946104684087093	0.76	0.840461917458717	0.515538318776683	0.0715142217941962	0.0107	0.0199	0.018	0.0061	0.1524	0.0058	0.0056	0.0598	0.002	0.0841	0.1408	0.0295	0.0052	0.1259	0.0189	0.0096	0.0086	0.0026	0.0015	0.0296	0.0242	0.026	0.088	0.0212	0.0962	0.0031
9	rs79034296	101292214	0.81	0.946104684087093	0.76	0.840461917458717	0.513301024131838	0.0713723338817499	0.0107	0.0199	0.018	0.0061	0.1524	0.0058	0.0056	0.0598	0.002	0.0841	0.1408	0.0295	0.0052	0.1259	0.0189	0.0096	0.0086	0.0026	0.0015	0.0296	0.0242	0.026	0.088	0.0212	0.0962	0.0031
9	rs11787646	101298707	0.82	0.87875982057053	0.76	0.840461917458717	0.422841463240576	0.0703823905035144	0.0106	0.0199	0.0178	0.0059	0.1529	0.0058	0.0056	0.0596	0.002	0.0845	0.1418	0.029	0.0051	0.1256	0.0186	0.0094	0.0084	0.0025	0.0014	0.0295	0.0241	0.0261	0.0885	0.021	0.0966	0.0031
9	rs117196480	101301307	0.82	0.87875982057053	0.76	0.840461917458717	0.395751860986163	0.072939502508463	0.0106	0.02	0.0178	0.0058	0.1529	0.0058	0.0056	0.0596	0.002	0.0846	0.1419	0.029	0.0051	0.1256	0.0186	0.0094	0.0083	0.0025	0.0014	0.0295	0.0241	0.0261	0.0885	0.0209	0.0966	0.0031
9	rs35449008	101304302	0.82	0.87875982057053	0.76	0.840461917458717	0.385811731959435	0.0745206892954474	0.0106	0.0201	0.0177	0.0058	0.1529	0.0058	0.0056	0.0596	0.002	0.0846	0.142	0.0289	0.005	0.1255	0.0186	0.0094	0.0083	0.0025	0.0014	0.0295	0.0241	0.0261	0.0886	0.0209	0.0967	0.003
9	rs12347864	101312896	0.82	0.87875982057053	0.76	0.840461917458717	0.375233341580133	0.0709473706679503	0.0106	0.0203	0.0177	0.0058	0.153	0.0058	0.0056	0.0595	0.002	0.0846	0.1421	0.0288	0.0051	0.1255	0.0185	0.0093	0.0083	0.0025	0.0014	0.0295	0.0241	0.0262	0.0887	0.0209	0.0967	0.003
9	rs4743236	101321254	0.82	0.87875982057053	0.76	0.840461917458717	0.344556293289629	0.0660677823225773	0.0106	0.0207	0.0175	0.0056	0.1532	0.0058	0.0055	0.0594	0.002	0.0847	0.1424	0.0286	0.0051	0.1256	0.0183	0.0092	0.0081	0.0024	0.0014	0.0295	0.0242	0.0262	0.0888	0.0207	0.0967	0.003
9	rs16917171	101327048	0.82	0.87875982057053	0.76	0.840461917458717	0.29128684490019	0.0608033889332652	0.0105	0.0213	0.0172	0.0054	0.1534	0.0058	0.0055	0.0593	0.0019	0.0848	0.1429	0.0281	0.0052	0.1257	0.018	0.0091	0.008	0.0024	0.0013	0.0294	0.0242	0.0264	0.0892	0.0203	0.0968	0.0029
9	rs2808527	101327469	0.82	0.87875982057053	0.77	0.773176121721263	0.301886441169859	0.0612017715002894	0.0105	0.0215	0.0171	0.0054	0.1534	0.0058	0.0055	0.0592	0.0019	0.0848	0.143	0.0281	0.0053	0.1257	0.0179	0.009	0.008	0.0024	0.0013	0.0294	0.0243	0.0264	0.0893	0.0203	0.0968	0.0029
9	rs1184859	101329629	0.82	0.87875982057053	0.77	0.773176121721263	0.283623167313478	0.0626047830630226	0.0105	0.0216	0.0171	0.0054	0.1534	0.0057	0.0055	0.0591	0.0019	0.0849	0.1431	0.028	0.0053	0.1257	0.0179	0.009	0.0079	0.0024	0.0013	0.0294	0.0243	0.0264	0.0894	0.0203	0.0968	0.0028
9	rs17778184	101331252	0.82	0.87875982057053	0.77	0.773176121721263	0.286608983068774	0.0612682758992906	0.0105	0.0217	0.017	0.0054	0.1534	0.0057	0.0055	0.0591	0.0019	0.085	0.1432	0.028	0.0054	0.1256	0.0178	0.009	0.0079	0.0024	0.0013	0.0294	0.0243	0.0264	0.0894	0.0202	0.0969	0.0028
9	rs35907958	101331656	0.82	0.87875982057053	0.77	0.773176121721263	0.276861390975034	0.0654509721872734	0.0104	0.0217	0.017	0.0054	0.1535	0.0057	0.0055	0.0591	0.0019	0.0851	0.1432	0.028	0.0054	0.1256	0.0178	0.0089	0.0079	0.0024	0.0013	0.0293	0.0243	0.0264	0.0894	0.0202	0.0969	0.0028
9	rs13286162	101332364	0.82	0.87875982057053	0.77	0.773176121721263	0.278730869216002	0.0588280991512616	0.0104	0.0217	0.0169	0.0055	0.1538	0.0056	0.0055	0.059	0.0019	0.0853	0.1431	0.028	0.0055	0.1253	0.0177	0.0088	0.0078	0.0024	0.0013	0.0293	0.0243	0.0264	0.0895	0.0201	0.097	0.0028
9	rs7029361	101334067	0.83	0.81451029553121	0.77	0.773176121721263	0.266746126553275	0.0438810977199951	0.0101	0.0223	0.016	0.0056	0.1571	0.0049	0.0055	0.0578	0.002	0.0877	0.1424	0.0283	0.0059	0.1221	0.0176	0.0081	0.0074	0.0027	0.0015	0.0291	0.0241	0.0265	0.0908	0.0188	0.0978	0.0029
9	rs1167769	101334556	0.82	0.87875982057053	0.77	0.773176121721263	0.29037675109994	0.0500445081939425	0.0099	0.0225	0.0157	0.0056	0.1582	0.0047	0.0055	0.0574	0.002	0.0885	0.142	0.0283	0.0061	0.1212	0.0175	0.0079	0.0072	0.0029	0.0016	0.029	0.0241	0.0263	0.0916	0.0184	0.098	0.0029
9	rs112338766	101334912	0.82	0.87875982057053	0.77	0.773176121721263	0.256700160366659	0.063142798584871	0.0098	0.0222	0.0153	0.0057	0.1595	0.0047	0.0057	0.0574	0.002	0.0888	0.1418	0.0282	0.0062	0.1206	0.0178	0.0076	0.0071	0.0029	0.0016	0.0287	0.024	0.0263	0.0924	0.0181	0.0975	0.0028
9	rs2779523	101334945	0.82	0.87875982057053	0.77	0.773176121721263	0.25384298512934	0.051393677963029	0.0097	0.0221	0.0153	0.0057	0.1596	0.0047	0.0057	0.0574	0.002	0.0889	0.1418	0.0282	0.0061	0.1207	0.0178	0.0076	0.0071	0.0029	0.0016	0.0288	0.024	0.0264	0.0923	0.0182	0.0975	0.0028
9	rs13298759	101335218	0.83	0.81451029553121	0.77	0.773176121721263	0.205254509167841	0.0548345780143879	0.0098	0.0221	0.0151	0.0059	0.1597	0.0048	0.0058	0.056	0.0019	0.089	0.1434	0.0281	0.006	0.1203	0.0178	0.0073	0.0072	0.003	0.0016	0.0291	0.0242	0.0262	0.092	0.0182	0.0977	0.0028
9	rs2018973	101336292	0.84	0.753316385445839	0.77	0.773176121721263	0.230854476036216	0.0978316186615012	0.0094	0.0221	0.0142	0.0062	0.1594	0.0049	0.0055	0.0558	0.0019	0.0891	0.1489	0.0277	0.0059	0.1183	0.0173	0.0068	0.0073	0.0031	0.0016	0.0295	0.0246	0.0258	0.0932	0.0179	0.0959	0.0026
9	rs2808529	101338946	0.84	0.753316385445839	0.77	0.773176121721263	0.181085418664927	0.133933836573593	0.0093	0.0221	0.0138	0.0063	0.1592	0.0049	0.0054	0.0557	0.0019	0.0892	0.1513	0.0275	0.005	0.1178	0.0171	0.0066	0.0074	0.0032	0.0017	0.0297	0.0249	0.0256	0.0935	0.0179	0.0955	0.0026
9	rs1758799	101339690	0.84	0.753316385445839	0.77	0.773176121721263	0.197779654690141	0.118753801228155	0.0093	0.0221	0.0138	0.0063	0.1591	0.0049	0.0054	0.0557	0.0019	0.0893	0.1516	0.0275	0.005	0.1177	0.0171	0.0066	0.0074	0.0032	0.0017	0.0298	0.0249	0.0256	0.0936	0.0179	0.0954	0.0026
9	rs67703533	101339702	0.84	0.753316385445839	0.77	0.773176121721263	0.19851617958375	0.117887364243915	0.0093	0.0221	0.0138	0.0063	0.1591	0.0049	0.0054	0.0557	0.0019	0.0893	0.1516	0.0275	0.005	0.1177	0.0171	0.0066	0.0074	0.0032	0.0017	0.0298	0.0249	0.0256	0.0936	0.0179	0.0954	0.0026
9	rs7851347	101344983	0.84	0.753316385445839	0.77	0.773176121721263	0.180313238056517	0.122945873456319	0.0091	0.0221	0.0136	0.0063	0.159	0.0048	0.0053	0.0557	0.0019	0.0892	0.1518	0.0275	0.0049	0.1176	0.017	0.0064	0.0073	0.0032	0.0018	0.0302	0.0253	0.0254	0.0939	0.0178	0.0954	0.0026
9	rs12337255	101347219	0.84	0.753316385445839	0.76	0.840461917458717	0.169454480107229	0.134933388472316	0.0089	0.022	0.0134	0.0062	0.1596	0.0047	0.0052	0.0556	0.002	0.089	0.1519	0.0275	0.0048	0.1174	0.0168	0.0063	0.0072	0.0032	0.002	0.0309	0.0256	0.0252	0.0941	0.0178	0.0954	0.0025
9	rs17778857	101347398	0.84	0.753316385445839	0.76	0.840461917458717	0.165653608176499	0.146762737124502	0.0089	0.022	0.0133	0.0062	0.1598	0.0047	0.0051	0.0558	0.002	0.0891	0.152	0.0275	0.0048	0.1173	0.0168	0.0061	0.0072	0.0032	0.002	0.0311	0.0259	0.025	0.0942	0.0177	0.0953	0.0025
9	rs118125840	101348955	0.85	0.695135765909148	0.76	0.840461917458717	0.114367763770029	0.180878975749788	0.0085	0.021	0.0121	0.0059	0.1617	0.0041	0.0046	0.0579	0.0016	0.0915	0.1527	0.0274	0.0043	0.1185	0.0186	0.0047	0.0067	0.0029	0.0018	0.0332	0.0224	0.0238	0.0945	0.0171	0.0957	0.002
9	rs76651577	101349676	0.85	0.695135765909148	0.76	0.840461917458717	0.125310462230862	0.216516171603596	0.0085	0.0208	0.0118	0.0058	0.1628	0.0039	0.0044	0.0584	0.0015	0.0922	0.1531	0.027	0.0041	0.1188	0.019	0.0042	0.0066	0.0028	0.0017	0.0337	0.0215	0.0235	0.0945	0.0169	0.0958	0.0019
9	rs58022571	101351218	0.85	0.695135765909148	0.76	0.840461917458717	0.121701562694319	0.258734163767091	0.0085	0.0207	0.0117	0.0057	0.163	0.0038	0.0044	0.0585	0.0015	0.0924	0.1532	0.0269	0.0038	0.1189	0.0191	0.0041	0.0066	0.0028	0.0017	0.0338	0.0212	0.0234	0.0945	0.0169	0.0959	0.0018
9	rs10986878	101355949	0.85	0.695135765909148	0.76	0.840461917458717	0.118128225712375	0.22439526242561	0.0085	0.0207	0.0117	0.0057	0.1632	0.0038	0.0044	0.0586	0.0015	0.0925	0.1533	0.0268	0.0038	0.119	0.0191	0.004	0.0066	0.0028	0.0017	0.0339	0.0211	0.0234	0.0946	0.0169	0.096	0.0018
9	rs10819073	101361710	0.85	0.695135765909148	0.76	0.840461917458717	0.12850218758404	0.254314910087115	0.0086	0.0207	0.0116	0.0056	0.1647	0.0037	0.0043	0.0587	0.0015	0.0923	0.1535	0.0266	0.0038	0.119	0.0202	0.0038	0.0065	0.0028	0.0017	0.0341	0.0206	0.0233	0.0947	0.0152	0.0961	0.0018
9	rs944688	101363960	0.85	0.695135765909148	0.76	0.840461917458717	0.133304357140827	0.272249140998348	0.0086	0.0207	0.0116	0.0056	0.1648	0.0037	0.0043	0.0588	0.0015	0.0924	0.1535	0.0265	0.0038	0.1192	0.0201	0.0037	0.0065	0.0028	0.0016	0.034	0.0206	0.0233	0.0948	0.0152	0.0961	0.0018
9	rs13293545	101365866	0.85	0.695135765909148	0.76	0.840461917458717	0.143581815154878	0.284335629527589	0.0086	0.0206	0.0115	0.0056	0.1648	0.0036	0.0042	0.0589	0.0015	0.0925	0.1536	0.0265	0.0038	0.1192	0.0201	0.0036	0.0065	0.0028	0.0015	0.0341	0.0206	0.0233	0.0948	0.0151	0.0963	0.0018
9	rs12377101	101370349	0.85	0.695135765909148	0.76	0.840461917458717	0.159157233405652	0.319227557082015	0.0087	0.0204	0.0114	0.0055	0.1649	0.0035	0.0041	0.0593	0.0015	0.0923	0.1537	0.0264	0.0039	0.1193	0.0198	0.0034	0.0065	0.0028	0.0015	0.0342	0.0206	0.0233	0.0951	0.0151	0.0963	0.0018
9	rs7860838	101399566	0.85	0.695135765909148	0.76	0.840461917458717	0.18676876677997	0.296107282084802	0.0088	0.02	0.0112	0.0055	0.1649	0.0035	0.004	0.0599	0.0014	0.0922	0.1533	0.0264	0.0039	0.1195	0.0197	0.0031	0.0065	0.0027	0.0014	0.0345	0.0206	0.0233	0.0956	0.0155	0.0964	0.0017
9	rs1930135	101411132	0.85	0.695135765909148	0.76	0.840461917458717	0.186956202226996	0.294450550902146	0.0088	0.02	0.0112	0.0055	0.1649	0.0035	0.004	0.0599	0.0014	0.0922	0.1533	0.0264	0.0039	0.1195	0.0197	0.0031	0.0065	0.0027	0.0014	0.0345	0.0206	0.0233	0.0956	0.0155	0.0964	0.0017
9	rs1571927	101423606	0.85	0.695135765909148	0.76	0.840461917458717	0.180313238056517	0.295515270054933	0.0088	0.0199	0.0112	0.0056	0.1649	0.0035	0.0039	0.06	0.0013	0.0922	0.1532	0.0264	0.0038	0.1195	0.0197	0.0032	0.0065	0.0027	0.0014	0.0346	0.0206	0.0232	0.0956	0.0155	0.0963	0.0017
9	rs10217283	101423675	0.85	0.695135765909148	0.76	0.840461917458717	0.180313238056517	0.295515270054933	0.0088	0.0199	0.0112	0.0056	0.1649	0.0035	0.0039	0.06	0.0013	0.0922	0.1532	0.0264	0.0038	0.1195	0.0197	0.0032	0.0065	0.0027	0.0014	0.0346	0.0206	0.0232	0.0956	0.0155	0.0963	0.0017
9	rs12345853	101425337	0.85	0.695135765909148	0.76	0.840461917458717	0.178957361173402	0.297766816158571	0.0088	0.0199	0.0112	0.0056	0.1649	0.0035	0.0039	0.06	0.0013	0.0922	0.1532	0.0265	0.0038	0.1196	0.0197	0.0032	0.0065	0.0027	0.0014	0.0346	0.0206	0.0233	0.0956	0.0156	0.0963	0.0017
9	rs7870263	101429071	0.85	0.695135765909148	0.76	0.840461917458717	0.179799508579506	0.29836018411788	0.0088	0.0199	0.0112	0.0056	0.1649	0.0035	0.0039	0.06	0.0013	0.0922	0.1532	0.0265	0.0038	0.1196	0.0197	0.0032	0.0065	0.0027	0.0014	0.0346	0.0206	0.0233	0.0956	0.0155	0.0963	0.0017
9	rs867260	101439960	0.85	0.695135765909148	0.76	0.840461917458717	0.182191836148005	0.2887917581057	0.0088	0.0198	0.0112	0.0057	0.165	0.0036	0.0039	0.0601	0.0013	0.0923	0.1531	0.0265	0.0038	0.1197	0.0198	0.0033	0.0065	0.0027	0.0014	0.0346	0.0205	0.0233	0.0956	0.0155	0.0962	0.0017
9	rs980590	101440322	0.85	0.695135765909148	0.76	0.840461917458717	0.181195885583419	0.28961492171579	0.0088	0.0198	0.0112	0.0056	0.165	0.0036	0.0039	0.0601	0.0013	0.0923	0.1531	0.0265	0.0038	0.1197	0.0198	0.0033	0.0065	0.0027	0.0014	0.0346	0.0205	0.0233	0.0956	0.0155	0.0962	0.0017
9	rs78436937	101447811	0.85	0.695135765909148	0.76	0.840461917458717	0.158032623963303	0.280133613546453	0.0088	0.0198	0.0112	0.0054	0.165	0.0035	0.0039	0.0601	0.0013	0.0923	0.1532	0.0266	0.0038	0.1197	0.0198	0.0033	0.0065	0.0027	0.0014	0.0346	0.0205	0.0233	0.0956	0.0155	0.0962	0.0017
9	rs7847809	101448331	0.85	0.695135765909148	0.76	0.840461917458717	0.148056571912553	0.272942033827766	0.0088	0.0198	0.0112	0.0053	0.165	0.0034	0.0039	0.0602	0.0013	0.0923	0.1532	0.0266	0.0038	0.1198	0.0198	0.0033	0.0065	0.0027	0.0014	0.0346	0.0205	0.0234	0.0956	0.0155	0.0962	0.0017
9	rs76097300	101451930	0.85	0.695135765909148	0.77	0.773176121721263	0.145841404542721	0.27121082374264	0.0089	0.0198	0.0112	0.0053	0.1651	0.0034	0.0039	0.0602	0.0013	0.0924	0.1531	0.0266	0.0038	0.1197	0.0198	0.0033	0.0065	0.0027	0.0014	0.0346	0.0205	0.0234	0.0956	0.0155	0.0962	0.0017
9	rs72731084	101453366	0.85	0.695135765909148	0.77	0.773176121721263	0.145484933894909	0.270634511739007	0.0089	0.0198	0.0112	0.0053	0.1651	0.0034	0.0039	0.0602	0.0013	0.0924	0.153	0.0266	0.0038	0.1197	0.0198	0.0033	0.0065	0.0027	0.0014	0.0346	0.0205	0.0234	0.0955	0.0155	0.0962	0.0017
9	rs4517239	101454321	0.85	0.695135765909148	0.77	0.773176121721263	0.145290714227196	0.269252913958168	0.0089	0.0198	0.0112	0.0053	0.1651	0.0034	0.0039	0.0602	0.0013	0.0924	0.153	0.0266	0.0038	0.1197	0.0198	0.0033	0.0065	0.0027	0.0014	0.0346	0.0205	0.0234	0.0955	0.0155	0.0962	0.0017
9	rs76071271	101457739	0.85	0.695135765909148	0.76	0.840461917458717	0.144967358067424	0.273751096270403	0.0089	0.0198	0.0112	0.0053	0.1651	0.0034	0.0039	0.0602	0.0013	0.0924	0.153	0.0266	0.0038	0.1197	0.0198	0.0033	0.0065	0.0027	0.0014	0.0346	0.0205	0.0234	0.0955	0.0155	0.0962	0.0017
9	rs337542	101462190	0.85	0.695135765909148	0.76	0.840461917458717	0.142332017340733	0.279318783831548	0.0089	0.0198	0.0112	0.0053	0.1652	0.0034	0.0039	0.0602	0.0013	0.0926	0.1527	0.0267	0.0038	0.1197	0.0198	0.0033	0.0064	0.0027	0.0014	0.0347	0.0205	0.0233	0.0955	0.0155	0.0963	0.0016
9	rs10987494	101463970	0.85	0.695135765909148	0.76	0.840461917458717	0.140898044088533	0.278388442716817	0.0089	0.0198	0.0112	0.0053	0.1653	0.0034	0.0039	0.0602	0.0013	0.0926	0.1525	0.0266	0.0038	0.1198	0.0198	0.0033	0.0064	0.0027	0.0014	0.0347	0.0205	0.0233	0.0955	0.0154	0.0963	0.0017
9	rs72731087	101464454	0.85	0.695135765909148	0.76	0.840461917458717	0.140675761393849	0.275719035853756	0.0089	0.0198	0.0112	0.0053	0.1653	0.0034	0.0039	0.0602	0.0013	0.0926	0.1525	0.0267	0.0038	0.1198	0.0199	0.0033	0.0064	0.0027	0.0014	0.0347	0.0205	0.0233	0.0955	0.0154	0.0963	0.0017
9	rs379630	101475633	0.85	0.695135765909148	0.76	0.840461917458717	0.139535908321813	0.267414200360068	0.009	0.0199	0.0112	0.0054	0.1651	0.0034	0.0039	0.06	0.0013	0.0929	0.1522	0.0269	0.0038	0.1196	0.02	0.0034	0.0064	0.0027	0.0014	0.0346	0.0206	0.0234	0.0954	0.0156	0.0959	0.0016
9	rs420158	101477500	0.85	0.695135765909148	0.76	0.840461917458717	0.133212185067754	0.287030238199021	0.0091	0.02	0.0115	0.0056	0.1649	0.0036	0.0039	0.0597	0.0014	0.0936	0.1514	0.0272	0.0038	0.1194	0.0203	0.0037	0.0065	0.0026	0.0012	0.0347	0.0208	0.0235	0.0951	0.0152	0.0951	0.0016
9	rs450231	101481205	0.85	0.695135765909148	0.76	0.840461917458717	0.132047996824956	0.287147570753528	0.0091	0.02	0.0115	0.0056	0.1649	0.0036	0.0039	0.0597	0.0015	0.0936	0.1514	0.0272	0.0038	0.1194	0.0203	0.0037	0.0065	0.0026	0.0012	0.0347	0.0208	0.0235	0.0951	0.0152	0.0951	0.0016
9	rs116883702	101484282	0.85	0.695135765909148	0.76	0.840461917458717	0.132721249473835	0.252057947031788	0.0091	0.02	0.0114	0.0056	0.1644	0.0036	0.0039	0.0597	0.0015	0.0936	0.1511	0.0273	0.0038	0.1194	0.0203	0.0036	0.0065	0.0025	0.0012	0.0346	0.0208	0.0234	0.0951	0.0166	0.0948	0.0016
9	rs337572	101486645	0.85	0.695135765909148	0.76	0.840461917458717	0.134444305595646	0.232146024310052	0.0091	0.02	0.0114	0.0056	0.1643	0.0036	0.0039	0.0597	0.0015	0.0936	0.1511	0.0273	0.0038	0.1194	0.0202	0.0036	0.0065	0.0025	0.0012	0.0346	0.0208	0.0234	0.0951	0.017	0.0948	0.0016
9	rs117653721	101487936	0.85	0.695135765909148	0.76	0.840461917458717	0.134444305595646	0.230501438186522	0.0091	0.02	0.0114	0.0056	0.1643	0.0036	0.0039	0.0597	0.0015	0.0936	0.1511	0.0273	0.0038	0.1194	0.0202	0.0036	0.0065	0.0025	0.0012	0.0346	0.0208	0.0234	0.0951	0.017	0.0948	0.0016
9	rs380857	101491066	0.85	0.695135765909148	0.76	0.840461917458717	0.13422819127867	0.230063521109758	0.0091	0.02	0.0114	0.0056	0.1643	0.0036	0.0039	0.0596	0.0015	0.0936	0.1511	0.0273	0.0038	0.1194	0.0202	0.0036	0.0065	0.0025	0.0012	0.0346	0.0208	0.0234	0.0951	0.017	0.0948	0.0016
9	rs78295289	101501867	0.85	0.695135765909148	0.76	0.840461917458717	0.132905222278707	0.228205386790011	0.0091	0.02	0.0114	0.0056	0.1643	0.0036	0.0039	0.0596	0.0015	0.0936	0.151	0.0273	0.0038	0.1194	0.0202	0.0036	0.0065	0.0025	0.0012	0.0346	0.0208	0.0234	0.0951	0.017	0.0947	0.0016
9	rs117852657	101502533	0.85	0.695135765909148	0.76	0.840461917458717	0.132047996824956	0.227332663539369	0.0091	0.02	0.0114	0.0055	0.1643	0.0036	0.0039	0.0596	0.0015	0.0936	0.151	0.0273	0.0038	0.1194	0.0202	0.0036	0.0065	0.0025	0.0012	0.0346	0.0208	0.0234	0.0951	0.017	0.0947	0.0016
9	rs554730	101507244	0.85	0.695135765909148	0.76	0.840461917458717	0.131194115949192	0.229188496529739	0.0091	0.02	0.0114	0.0055	0.1643	0.0036	0.0039	0.0596	0.0015	0.0936	0.151	0.0273	0.0038	0.1194	0.0202	0.0036	0.0065	0.0025	0.0012	0.0346	0.0209	0.0234	0.0951	0.017	0.0947	0.0016
9	rs13299478	101514636	0.85	0.695135765909148	0.76	0.840461917458717	0.130161754750698	0.246667283478896	0.0091	0.02	0.0114	0.0055	0.1642	0.0036	0.0039	0.0596	0.0015	0.0936	0.1511	0.0272	0.0038	0.1194	0.0202	0.0036	0.0065	0.0025	0.0012	0.0347	0.0209	0.0234	0.0951	0.017	0.0947	0.0016
9	rs72735322	101517282	0.85	0.695135765909148	0.76	0.840461917458717	0.127512629857175	0.252396086480084	0.0091	0.02	0.0114	0.0055	0.1642	0.0036	0.0039	0.0596	0.0015	0.0936	0.1511	0.0273	0.0038	0.1194	0.0202	0.0036	0.0065	0.0025	0.0012	0.0347	0.0209	0.0235	0.0952	0.017	0.0946	0.0016
9	rs78551535	101526473	0.85	0.695135765909148	0.77	0.773176121721263	0.127303319446402	0.263063003381915	0.0091	0.02	0.0114	0.0055	0.1641	0.0036	0.0039	0.0596	0.0014	0.0937	0.151	0.0273	0.0038	0.1194	0.0202	0.0036	0.0065	0.0025	0.0012	0.0347	0.021	0.0235	0.0953	0.017	0.0945	0.0016
9	rs4743273	101527875	0.85	0.695135765909148	0.77	0.773176121721263	0.127392998380807	0.262149802672913	0.0091	0.02	0.0114	0.0055	0.1641	0.0036	0.0039	0.0596	0.0014	0.0937	0.151	0.0273	0.0038	0.1194	0.0202	0.0036	0.0065	0.0025	0.0012	0.0347	0.021	0.0235	0.0953	0.017	0.0945	0.0016
9	rs6415847	101533220	0.85	0.695135765909148	0.77	0.773176121721263	0.121149811936579	0.206930766070822	0.0091	0.02	0.0114	0.0055	0.1641	0.0036	0.0039	0.0596	0.0015	0.0921	0.151	0.0273	0.0038	0.1193	0.0202	0.0036	0.0065	0.0025	0.0012	0.0346	0.021	0.0254	0.0953	0.0169	0.0944	0.0016
9	rs12686258	101534397	0.85	0.695135765909148	0.77	0.773176121721263	0.121934336499583	0.196451224054656	0.0091	0.02	0.0114	0.0055	0.1641	0.0036	0.0039	0.0596	0.0015	0.0917	0.151	0.0273	0.0038	0.1193	0.0202	0.0036	0.0065	0.0025	0.0012	0.0346	0.021	0.0259	0.0953	0.0168	0.0944	0.0016
9	rs78235211	101542832	0.85	0.695135765909148	0.77	0.773176121721263	0.142459901628185	0.169888028207059	0.0091	0.02	0.0113	0.0055	0.1641	0.0035	0.0039	0.0596	0.0015	0.0892	0.1509	0.0273	0.0038	0.1193	0.0202	0.0036	0.0064	0.0025	0.0012	0.0345	0.021	0.0292	0.0952	0.0166	0.0944	0.0016
9	rs7865233	101542880	0.85	0.695135765909148	0.77	0.773176121721263	0.142555859853414	0.144237467462872	0.0091	0.02	0.0113	0.0055	0.1641	0.0035	0.0039	0.0596	0.0015	0.0892	0.1509	0.0273	0.0038	0.1193	0.0202	0.0036	0.0064	0.0025	0.0012	0.0345	0.021	0.0292	0.0952	0.0166	0.0944	0.0016
9	rs41283630	101552584	0.85	0.695135765909148	0.77	0.773176121721263	0.168782161392889	0.200098280091816	0.0091	0.02	0.0113	0.0055	0.1641	0.0035	0.0039	0.0597	0.0015	0.0889	0.1508	0.0272	0.0043	0.1194	0.0202	0.0036	0.0063	0.0025	0.0012	0.0345	0.0211	0.029	0.0954	0.0166	0.0942	0.0016
9	rs34785870	101555336	0.85	0.695135765909148	0.77	0.773176121721263	0.169171208737819	0.206719395934027	0.0091	0.02	0.0113	0.0055	0.1641	0.0035	0.0039	0.0597	0.0015	0.0889	0.1508	0.0272	0.0043	0.1194	0.0202	0.0036	0.0063	0.0025	0.0012	0.0345	0.0211	0.029	0.0954	0.0166	0.0942	0.0016
9	rs10987749	101563233	0.85	0.695135765909148	0.77	0.773176121721263	0.170128356140566	0.227768889453881	0.0091	0.02	0.0113	0.0055	0.1641	0.0035	0.0039	0.0598	0.0015	0.0889	0.1508	0.0272	0.0043	0.1194	0.0202	0.0036	0.0063	0.0025	0.0012	0.0346	0.0211	0.029	0.0954	0.0165	0.0941	0.0016
9	rs33998698	101566105	0.85	0.695135765909148	0.77	0.773176121721263	0.170199381056164	0.239537666036898	0.0091	0.02	0.0113	0.0055	0.1642	0.0035	0.0039	0.0598	0.0015	0.0888	0.1508	0.0272	0.0043	0.1194	0.0203	0.0036	0.0063	0.0025	0.0012	0.0346	0.0211	0.029	0.0953	0.0165	0.0941	0.0016
9	rs79742816	101572146	0.85	0.695135765909148	0.77	0.773176121721263	0.179726187721043	0.380394692056933	0.0091	0.02	0.0112	0.0055	0.1641	0.0035	0.0039	0.0598	0.0015	0.0888	0.1509	0.0271	0.0043	0.1194	0.0202	0.0037	0.0063	0.0025	0.0012	0.0346	0.0211	0.029	0.0952	0.0165	0.094	0.0016
9	rs911928	101590318	0.85	0.695135765909148	0.77	0.773176121721263	0.230516694975603	0.270058579638946	0.0094	0.0202	0.011	0.0057	0.1635	0.0035	0.0034	0.0609	0.0019	0.0888	0.1488	0.0275	0.0042	0.119	0.0207	0.0038	0.0063	0.0027	0.0013	0.035	0.0229	0.0294	0.0937	0.0171	0.0922	0.0018
9	rs2295926	101593825	0.82	0.87875982057053	0.77	0.773176121721263	0.258899479995897	0.134933388472316	0.0122	0.0208	0.0115	0.0059	0.1619	0.0042	0.0041	0.0638	0.0032	0.0848	0.1401	0.0313	0.0043	0.1175	0.0226	0.0042	0.0067	0.0027	0.0019	0.0363	0.0236	0.0315	0.0909	0.0184	0.0879	0.0026
9	rs41306504	101594103	0.82	0.87875982057053	0.76	0.840461917458717	0.282631617810356	0.175253740160843	0.0124	0.0207	0.0115	0.0059	0.1623	0.0041	0.0041	0.0638	0.0032	0.085	0.1402	0.0313	0.0043	0.1172	0.0225	0.0042	0.0066	0.0027	0.0019	0.0365	0.0235	0.0312	0.0911	0.0184	0.0876	0.0026
9	rs1407503	101598609	0.81	0.946104684087093	0.76	0.840461917458717	0.368372581822798	0.253975961160629	0.0146	0.0209	0.0113	0.0054	0.1644	0.0037	0.004	0.0636	0.0034	0.0867	0.1414	0.0311	0.0038	0.1158	0.0219	0.0036	0.0064	0.0024	0.0018	0.0381	0.0228	0.0299	0.0923	0.0181	0.0846	0.0026
9	rs1407506	101600252	0.81	0.946104684087093	0.76	0.840461917458717	0.370108878176067	0.293386994562684	0.0147	0.0209	0.0112	0.0053	0.1644	0.0037	0.0039	0.0637	0.0034	0.0868	0.1413	0.0311	0.0038	0.1155	0.0219	0.0036	0.0063	0.0024	0.0018	0.0382	0.0228	0.0305	0.0922	0.018	0.0844	0.0026
9	rs77387850	101606967	0.81	0.946104684087093	0.76	0.840461917458717	0.373430236213249	0.281648798188484	0.0148	0.0208	0.0112	0.0053	0.1644	0.0037	0.0039	0.0638	0.0034	0.087	0.1411	0.0312	0.0038	0.1156	0.0218	0.0035	0.0063	0.0024	0.0017	0.0383	0.0227	0.0306	0.0925	0.0179	0.0845	0.0026
9	rs2295929	101609768	0.81	0.946104684087093	0.76	0.840461917458717	0.36007505847529	0.282932830997095	0.0148	0.0207	0.0112	0.0052	0.1642	0.0037	0.0039	0.0639	0.0034	0.0872	0.1408	0.0312	0.0038	0.1157	0.0218	0.0034	0.0062	0.0024	0.0017	0.0384	0.0228	0.0307	0.0929	0.0178	0.0845	0.0026
9	rs3818305	101609830	0.81	0.946104684087093	0.76	0.840461917458717	0.359967935558708	0.282582462987247	0.0148	0.0207	0.0112	0.0052	0.1642	0.0037	0.0039	0.0639	0.0034	0.0872	0.1408	0.0312	0.0038	0.1157	0.0218	0.0034	0.0062	0.0024	0.0017	0.0384	0.0228	0.0307	0.0929	0.0178	0.0845	0.0026
9	rs185528022	101610523	0.81	0.946104684087093	0.76	0.840461917458717	0.360986263593816	0.269828313292017	0.0148	0.0207	0.0112	0.0052	0.1642	0.0037	0.0039	0.0639	0.0034	0.0872	0.1408	0.0312	0.0037	0.1157	0.0218	0.0034	0.0062	0.0024	0.0017	0.0384	0.0228	0.0308	0.0929	0.0178	0.0846	0.0026
9	rs2273847	101611545	0.81	0.946104684087093	0.76	0.840461917458717	0.361361809081043	0.263634257156955	0.0149	0.0207	0.0112	0.0052	0.1642	0.0037	0.0039	0.0638	0.0034	0.0873	0.1408	0.0312	0.0037	0.1157	0.0218	0.0034	0.0062	0.0024	0.0017	0.0384	0.0227	0.0308	0.0929	0.0178	0.0846	0.0026
9	rs77380819	101614896	0.81	0.946104684087093	0.76	0.840461917458717	0.348073864950507	0.248572250592162	0.0149	0.0207	0.0112	0.0051	0.1642	0.0037	0.0039	0.0638	0.0034	0.0873	0.1408	0.0312	0.0037	0.1157	0.0218	0.0034	0.0062	0.0025	0.0017	0.0385	0.0228	0.0308	0.0929	0.0178	0.0846	0.0026
9	rs72735360	101615295	0.81	0.946104684087093	0.76	0.840461917458717	0.345761735754049	0.244878633616197	0.0149	0.0207	0.0112	0.0051	0.1642	0.0037	0.0039	0.0638	0.0034	0.0873	0.1408	0.0312	0.0037	0.1157	0.0218	0.0034	0.0062	0.0025	0.0017	0.0385	0.0228	0.0308	0.0929	0.0178	0.0846	0.0026
9	rs1358952	101618476	0.81	0.946104684087093	0.76	0.840461917458717	0.311295011847815	0.224503833117382	0.0149	0.0206	0.0111	0.0051	0.1642	0.0036	0.0038	0.0638	0.0033	0.0873	0.1408	0.0312	0.0037	0.1159	0.0218	0.0034	0.0061	0.0025	0.0017	0.0387	0.0228	0.0309	0.0929	0.0178	0.0846	0.0026
9	rs7849595	101619476	0.81	0.946104684087093	0.76	0.840461917458717	0.3092625085422	0.223418897183635	0.0149	0.0206	0.0111	0.0051	0.1642	0.0036	0.0037	0.0638	0.0033	0.0873	0.1408	0.0311	0.0037	0.1159	0.0218	0.0034	0.0061	0.0025	0.0018	0.0386	0.0228	0.0309	0.0929	0.0178	0.0846	0.0026
9	rs4576476	101628952	0.81	0.946104684087093	0.76	0.840461917458717	0.318639948628082	0.204714973065625	0.015	0.0206	0.0111	0.0051	0.1642	0.0036	0.0037	0.0639	0.0033	0.0873	0.1409	0.0311	0.0036	0.1159	0.0217	0.0034	0.0061	0.0025	0.0017	0.0386	0.0228	0.0309	0.0931	0.0178	0.0847	0.0026
9	rs58518005	101631777	0.81	0.946104684087093	0.76	0.840461917458717	0.352457043581298	0.23842971495909	0.0152	0.0203	0.0108	0.0049	0.1633	0.0036	0.0036	0.0656	0.0034	0.0877	0.141	0.031	0.0032	0.1157	0.0214	0.0034	0.006	0.0025	0.0017	0.0385	0.0231	0.0309	0.0935	0.0176	0.0848	0.0025
9	rs12237853	101632635	0.81	0.946104684087093	0.76	0.840461917458717	0.394011534068476	0.285623388143333	0.0153	0.0202	0.0105	0.0048	0.1627	0.0036	0.0036	0.067	0.0034	0.0882	0.1409	0.0309	0.003	0.1156	0.0211	0.0035	0.006	0.0024	0.0017	0.0385	0.0233	0.0309	0.0937	0.0175	0.0848	0.0025
9	rs57989408	101633959	0.81	0.946104684087093	0.76	0.840461917458717	0.394011534068476	0.312225154572281	0.0155	0.02	0.0102	0.0047	0.163	0.0035	0.0037	0.0672	0.0034	0.0884	0.1413	0.0307	0.0029	0.1155	0.0207	0.0035	0.0059	0.0024	0.0016	0.0385	0.0234	0.0307	0.0939	0.0174	0.085	0.0024
9	rs34605975	101636189	0.81	0.946104684087093	0.77	0.773176121721263	0.379787965380959	0.304313344114709	0.0155	0.02	0.0101	0.0047	0.163	0.0035	0.0037	0.0673	0.0034	0.0885	0.1414	0.0306	0.0029	0.1154	0.0206	0.0035	0.0059	0.0024	0.0016	0.0385	0.0234	0.0306	0.0938	0.0174	0.0851	0.0026
9	rs75498369	101639900	0.81	0.946104684087093	0.77	0.773176121721263	0.312985827635688	0.303000622169218	0.0155	0.02	0.0103	0.0046	0.1629	0.0034	0.0038	0.0674	0.0033	0.089	0.1412	0.0306	0.0028	0.1152	0.0205	0.0035	0.006	0.0023	0.0016	0.0386	0.0234	0.0305	0.0936	0.0174	0.0852	0.0028
9	rs61731852	101640837	0.81	0.946104684087093	0.77	0.773176121721263	0.306645539200479	0.296581149140287	0.0155	0.0199	0.0104	0.0046	0.1628	0.0034	0.0038	0.0675	0.0032	0.0892	0.1412	0.0306	0.0027	0.1151	0.0205	0.0035	0.006	0.0023	0.0016	0.0386	0.0234	0.0305	0.0936	0.0174	0.0853	0.0029
9	rs10988060	101642376	0.81	0.946104684087093	0.77	0.773176121721263	0.296973010799114	0.290792103530093	0.0155	0.0199	0.0105	0.0046	0.1627	0.0034	0.0039	0.0674	0.0032	0.0893	0.1411	0.0306	0.0027	0.1151	0.0205	0.0035	0.006	0.0023	0.0016	0.0386	0.0234	0.0304	0.0936	0.0174	0.0853	0.003
9	rs10988063	101642894	0.81	0.946104684087093	0.77	0.773176121721263	0.295908438813292	0.290792103530093	0.0155	0.0199	0.0105	0.0046	0.1627	0.0034	0.0039	0.0674	0.0032	0.0894	0.141	0.0306	0.0027	0.1151	0.0206	0.0035	0.006	0.0023	0.0016	0.0386	0.0234	0.0304	0.0936	0.0174	0.0853	0.003
9	rs1007892	101649752	0.81	0.946104684087093	0.77	0.773176121721263	0.233141678939822	0.274792405041777	0.0154	0.0198	0.011	0.0045	0.1624	0.0034	0.004	0.0673	0.0031	0.09	0.1408	0.0307	0.0025	0.1149	0.0209	0.0034	0.0061	0.0023	0.0015	0.0387	0.0235	0.0301	0.0935	0.0174	0.0854	0.0029
9	rs1028655	101652106	0.8	1.01658215824445	0.77	0.773176121721263	0.242198524965616	0.271902898866162	0.0154	0.0197	0.0111	0.0044	0.162	0.0034	0.004	0.0672	0.003	0.0898	0.1409	0.031	0.0024	0.1148	0.021	0.0034	0.0062	0.0023	0.0015	0.0388	0.0236	0.0304	0.0937	0.0175	0.0851	0.0029
9	rs1322547	101653066	0.8	1.01658215824445	0.77	0.773176121721263	0.237538970595392	0.27121082374264	0.0154	0.0197	0.0111	0.0044	0.1619	0.0035	0.004	0.0671	0.003	0.0898	0.1409	0.031	0.0024	0.1147	0.0211	0.0034	0.0063	0.0023	0.0015	0.0389	0.0236	0.0304	0.0938	0.0175	0.0851	0.0029
9	rs35554237	101659547	0.8	1.01658215824445	0.76	0.840461917458717	0.232759609970873	0.273288684295087	0.0154	0.0196	0.0111	0.0044	0.1617	0.0035	0.0041	0.0671	0.003	0.0899	0.1409	0.0311	0.0024	0.1147	0.0212	0.0034	0.0063	0.0023	0.0015	0.0389	0.0236	0.0304	0.0939	0.0175	0.085	0.0029
9	rs732726	101663086	0.8	1.01658215824445	0.77	0.773176121721263	0.233099209679964	0.275255600239496	0.0154	0.0196	0.0112	0.0044	0.1614	0.0036	0.0041	0.067	0.003	0.0899	0.1409	0.0311	0.0024	0.1146	0.0213	0.0034	0.0063	0.0023	0.0015	0.0389	0.0235	0.0305	0.094	0.0175	0.085	0.0029
9	rs78959143	101665569	0.8	1.01658215824445	0.77	0.773176121721263	0.218416730696424	0.279202439070719	0.0154	0.0196	0.0112	0.0044	0.1613	0.0036	0.0041	0.067	0.003	0.09	0.1409	0.0311	0.0024	0.1146	0.0212	0.0034	0.0063	0.0023	0.0015	0.039	0.0236	0.0305	0.094	0.0175	0.085	0.0029
9	rs117405900	101671389	0.8	1.01658215824445	0.77	0.773176121721263	0.203794216041943	0.284452625065019	0.0154	0.0195	0.0112	0.0044	0.1611	0.0036	0.0042	0.0669	0.003	0.0901	0.1409	0.0311	0.0024	0.1145	0.0212	0.0034	0.0063	0.0023	0.0015	0.0391	0.0236	0.0305	0.094	0.0176	0.085	0.0029
9	rs12379516	101672812	0.81	0.946104684087093	0.77	0.773176121721263	0.140644023857973	0.327129283155808	0.0156	0.0192	0.0112	0.0044	0.1596	0.0038	0.0044	0.0673	0.0028	0.0916	0.1409	0.0309	0.0024	0.1141	0.0202	0.0032	0.0064	0.0022	0.0016	0.04	0.024	0.0305	0.0938	0.0177	0.0851	0.0027
9	rs58336422	101673264	0.8	1.01658215824445	0.76	0.840461917458717	0.120368375814893	0.35129316611684	0.0157	0.019	0.0112	0.0044	0.1588	0.0039	0.0045	0.0674	0.0027	0.0923	0.1411	0.0308	0.0024	0.1138	0.0198	0.0031	0.0064	0.0022	0.0017	0.0404	0.0241	0.0305	0.0939	0.0177	0.0852	0.0027
9	rs80131783	101673599	0.8	1.01658215824445	0.76	0.840461917458717	0.11878610736905	0.367842447748089	0.0158	0.0188	0.0113	0.0044	0.1583	0.004	0.0046	0.0674	0.0027	0.0928	0.1411	0.0307	0.0025	0.1136	0.0196	0.003	0.0065	0.0021	0.0017	0.0406	0.0242	0.0304	0.094	0.0178	0.0852	0.0027
9	rs4743294	101673848	0.8	1.01658215824445	0.76	0.840461917458717	0.127812006398474	0.375435750307716	0.0158	0.0187	0.0113	0.0044	0.1578	0.004	0.0048	0.0673	0.0027	0.0933	0.141	0.0308	0.0025	0.1135	0.0193	0.003	0.0066	0.0021	0.0018	0.0408	0.0242	0.0303	0.0941	0.0178	0.0851	0.0027
9	rs76312448	101675051	0.8	1.01658215824445	0.76	0.840461917458717	0.16495526302486	0.472592916931945	0.0166	0.0185	0.011	0.0046	0.1563	0.0043	0.0053	0.0672	0.0026	0.0945	0.1389	0.0311	0.0026	0.1135	0.0187	0.003	0.0068	0.002	0.0018	0.0424	0.0243	0.0295	0.0946	0.0173	0.0855	0.0026
9	rs10819454	101675215	0.8	1.01658215824445	0.76	0.840461917458717	0.179323231639521	0.48710199483711	0.0167	0.0184	0.0109	0.0046	0.1562	0.0044	0.0053	0.0672	0.0026	0.0947	0.1386	0.0311	0.0026	0.1135	0.0186	0.003	0.0068	0.002	0.0018	0.0426	0.0243	0.0294	0.0947	0.0173	0.0856	0.0027
9	rs75698519	101676152	0.8	1.01658215824445	0.76	0.840461917458717	0.180938189874966	0.485197179671711	0.0167	0.0184	0.0109	0.0046	0.1562	0.0044	0.0053	0.0671	0.0026	0.0947	0.1385	0.0312	0.0026	0.1134	0.0186	0.003	0.0068	0.002	0.0018	0.0427	0.0243	0.0294	0.0947	0.0173	0.0856	0.0027
9	rs7470221	101678036	0.8	1.01658215824445	0.76	0.840461917458717	0.204503891766944	0.483430145616376	0.0168	0.0184	0.0109	0.0047	0.1561	0.0044	0.0054	0.067	0.0025	0.0949	0.1384	0.0312	0.0026	0.1134	0.0185	0.003	0.0068	0.0019	0.0017	0.0429	0.0243	0.0295	0.0946	0.0173	0.0858	0.0026
9	rs10123556	101678096	0.8	1.01658215824445	0.76	0.840461917458717	0.202339824920206	0.483022604687861	0.0168	0.0184	0.0109	0.0047	0.1561	0.0044	0.0054	0.067	0.0025	0.0949	0.1384	0.0312	0.0026	0.1134	0.0185	0.003	0.0068	0.0019	0.0017	0.0429	0.0243	0.0295	0.0946	0.0173	0.0858	0.0026
9	rs34405347	101679752	0.8	1.01658215824445	0.76	0.840461917458717	0.200461843686578	0.476649416105448	0.0168	0.0183	0.0109	0.0047	0.156	0.0045	0.0055	0.067	0.0025	0.0949	0.1384	0.0313	0.0026	0.1134	0.0185	0.003	0.0069	0.0019	0.0017	0.0431	0.0242	0.0295	0.0944	0.0173	0.0859	0.0026
9	rs1246136	101693368	0.8	1.01658215824445	0.76	0.840461917458717	0.405591786443667	0.563108761045258	0.017	0.0167	0.0109	0.0053	0.152	0.0049	0.0065	0.0655	0.0026	0.095	0.1385	0.0313	0.0027	0.1129	0.019	0.0033	0.0077	0.0024	0.0018	0.0476	0.0242	0.0293	0.0924	0.0173	0.0868	0.0018
9	rs117953282	101693995	0.8	1.01658215824445	0.76	0.840461917458717	0.41653259822171	0.564944640805452	0.017	0.0167	0.0109	0.0054	0.1519	0.0049	0.0065	0.0655	0.0026	0.095	0.1386	0.0313	0.0027	0.1129	0.0191	0.0033	0.0078	0.0024	0.0018	0.0476	0.0242	0.0294	0.0924	0.0173	0.0868	0.0018
9	rs10819472	101694958	0.8	1.01658215824445	0.76	0.840461917458717	0.445919008379256	0.573011395596512	0.017	0.0167	0.0109	0.0054	0.1517	0.0049	0.0066	0.0655	0.0026	0.095	0.1387	0.0313	0.0027	0.1129	0.0191	0.0033	0.0078	0.0024	0.0018	0.0477	0.0242	0.0294	0.0924	0.0173	0.0868	0.0018
9	rs35782912	101699390	0.8	1.01658215824445	0.76	0.840461917458717	0.451602846521628	0.575280730199932	0.017	0.0168	0.0109	0.0054	0.1512	0.005	0.0066	0.0655	0.0026	0.0951	0.139	0.0313	0.0027	0.1129	0.0191	0.0033	0.0078	0.0024	0.0018	0.0477	0.0242	0.0294	0.0923	0.0172	0.0868	0.0018
9	rs72737256	101699804	0.8	1.01658215824445	0.77	0.773176121721263	0.452924145255533	0.57684215688272	0.017	0.0168	0.0109	0.0054	0.1512	0.005	0.0066	0.0655	0.0026	0.0951	0.139	0.0313	0.0027	0.1129	0.0191	0.0033	0.0078	0.0024	0.0018	0.0477	0.0242	0.0294	0.0923	0.0172	0.0868	0.0018
9	rs78231763	101701041	0.8	1.01658215824445	0.77	0.773176121721263	0.455873840775732	0.577836324899899	0.0171	0.0168	0.0109	0.0054	0.151	0.005	0.0066	0.0656	0.0026	0.0951	0.1391	0.0313	0.0027	0.1129	0.0191	0.0033	0.0078	0.0024	0.0018	0.0477	0.0242	0.0294	0.0924	0.0172	0.0868	0.0018
9	rs56176708	101701535	0.8	1.01658215824445	0.77	0.773176121721263	0.454187151183845	0.577836324899899	0.0171	0.0168	0.0109	0.0054	0.151	0.005	0.0066	0.0656	0.0026	0.0951	0.1391	0.0313	0.0027	0.1129	0.019	0.0033	0.0078	0.0024	0.0018	0.0477	0.0242	0.0294	0.0924	0.0172	0.0868	0.0018
9	rs71501884	101704066	0.8	1.01658215824445	0.77	0.773176121721263	0.430368848471373	0.578973023438057	0.0171	0.0168	0.0109	0.0054	0.1504	0.005	0.0066	0.0656	0.0026	0.0952	0.1395	0.0314	0.0027	0.1129	0.0191	0.0033	0.0077	0.0024	0.0018	0.0477	0.0243	0.0294	0.0923	0.0172	0.0868	0.0018
9	rs72737261	101708344	0.8	1.01658215824445	0.77	0.773176121721263	0.406901547579558	0.57684215688272	0.0171	0.0168	0.011	0.0053	0.1504	0.005	0.0066	0.0656	0.0026	0.0952	0.1394	0.0313	0.0027	0.1129	0.0191	0.0033	0.0077	0.0024	0.0018	0.0478	0.0243	0.0294	0.0923	0.0172	0.0868	0.0018
9	rs1413294	101725509	0.8	1.01658215824445	0.77	0.773176121721263	0.278309646519169	0.650611756862963	0.0172	0.0161	0.0121	0.0052	0.1513	0.0052	0.0068	0.0656	0.0019	0.0961	0.1371	0.03	0.0026	0.1138	0.0195	0.0032	0.0073	0.0023	0.0017	0.0495	0.0249	0.0289	0.0909	0.0169	0.088	0.0016
9	rs4742750	101725919	0.8	1.01658215824445	0.77	0.773176121721263	0.272818659843426	0.671138383438495	0.0172	0.0156	0.0122	0.0052	0.1516	0.0052	0.0068	0.0656	0.0018	0.096	0.1371	0.0299	0.0026	0.1139	0.0196	0.0032	0.0072	0.0023	0.0017	0.0496	0.0249	0.0289	0.0909	0.0168	0.0882	0.0015
9	rs10819525	101726502	0.8	1.01658215824445	0.77	0.773176121721263	0.283906809138491	0.696108836861133	0.0172	0.0149	0.0122	0.0052	0.1518	0.0052	0.0068	0.0659	0.0018	0.0962	0.1372	0.0299	0.0025	0.1139	0.0197	0.0032	0.0072	0.0022	0.0017	0.0498	0.0248	0.0288	0.0908	0.0167	0.0886	0.0015
9	rs882728	101730236	0.8	1.01658215824445	0.77	0.773176121721263	0.250472774097458	0.704725759410998	0.017	0.015	0.0126	0.005	0.1517	0.005	0.0067	0.0668	0.0017	0.096	0.1369	0.0304	0.0024	0.1137	0.0202	0.0032	0.0066	0.0022	0.0016	0.0502	0.0249	0.0284	0.0902	0.0165	0.0893	0.0014
9	rs112873158	101731586	0.8	1.01658215824445	0.77	0.773176121721263	0.248400899921764	0.746953905112125	0.017	0.015	0.0126	0.005	0.1514	0.005	0.0067	0.0669	0.0016	0.0963	0.1367	0.0302	0.0023	0.1138	0.0201	0.0033	0.0064	0.0022	0.0016	0.0504	0.025	0.0281	0.0904	0.0162	0.0902	0.0014
9	rs78188213	101732399	0.8	1.01658215824445	0.77	0.773176121721263	0.251135995459513	0.770846642315905	0.017	0.015	0.0126	0.0049	0.1512	0.005	0.0067	0.067	0.0016	0.0963	0.1365	0.0302	0.0022	0.1139	0.02	0.0033	0.0063	0.0022	0.0015	0.0504	0.0251	0.0279	0.0905	0.0161	0.0906	0.0014
9	rs57336359	101732588	0.8	1.01658215824445	0.77	0.773176121721263	0.254733977030046	0.778289337871084	0.017	0.0149	0.0126	0.0049	0.1512	0.005	0.0067	0.067	0.0016	0.0963	0.1365	0.0302	0.0022	0.1139	0.02	0.0033	0.0062	0.0022	0.0016	0.0504	0.0252	0.0278	0.0905	0.016	0.0907	0.0014
9	rs55870060	101734072	0.8	1.01658215824445	0.78	0.709419594942363	0.254332819646069	0.817880613933576	0.0169	0.0149	0.0125	0.0048	0.1509	0.005	0.0067	0.0676	0.0016	0.0969	0.1364	0.03	0.0021	0.1139	0.0201	0.0034	0.006	0.0022	0.0015	0.0504	0.0253	0.0274	0.0904	0.0159	0.0915	0.0014
9	rs10819537	101734465	0.8	1.01658215824445	0.78	0.709419594942363	0.249854633906671	0.818341627919855	0.0169	0.0149	0.0125	0.0048	0.1508	0.005	0.0067	0.0677	0.0016	0.097	0.1362	0.03	0.0021	0.114	0.0201	0.0034	0.006	0.0022	0.0015	0.0503	0.0254	0.0273	0.0903	0.0158	0.0917	0.0014
9	rs77153457	101735488	0.8	1.01658215824445	0.78	0.709419594942363	0.240294161067801	0.836517902783271	0.0169	0.0149	0.0125	0.0047	0.1509	0.005	0.0067	0.0679	0.0015	0.097	0.1361	0.03	0.002	0.1139	0.0201	0.0035	0.006	0.0021	0.0015	0.0502	0.0254	0.0273	0.0904	0.0158	0.0919	0.0013
9	rs113625143	101742097	0.81	0.946104684087093	0.78	0.709419594942363	0.224109501188592	0.934444537642645	0.0166	0.0149	0.0125	0.0046	0.1511	0.005	0.0068	0.0686	0.0015	0.0969	0.1354	0.03	0.0019	0.1137	0.0203	0.0039	0.0059	0.002	0.0014	0.0501	0.0254	0.0271	0.0906	0.0155	0.0925	0.0012
9	rs4743301	101742101	0.81	0.946104684087093	0.78	0.709419594942363	0.219031543599097	0.93491829044086	0.0166	0.0149	0.0125	0.0047	0.1511	0.005	0.0068	0.0685	0.0015	0.0969	0.1354	0.03	0.0019	0.1137	0.0203	0.0039	0.0059	0.002	0.0014	0.0501	0.0254	0.0271	0.0907	0.0155	0.0925	0.0012
9	rs2075662	101748234	0.81	0.946104684087093	0.78	0.709419594942363	0.225232877814043	0.938710028425675	0.0165	0.0149	0.0126	0.0047	0.151	0.005	0.0069	0.0686	0.0015	0.097	0.1352	0.03	0.0019	0.1135	0.0204	0.004	0.006	0.002	0.0014	0.0501	0.0255	0.027	0.0907	0.0156	0.0925	0.0012
9	Affx-32905769	101748356	0.81	0.946104684087093	0.78	0.709419594942363	0.227112130695896	0.938868083587914	0.0165	0.0149	0.0126	0.0047	0.151	0.005	0.0069	0.0686	0.0015	0.0971	0.1352	0.0299	0.0019	0.1135	0.0204	0.004	0.006	0.002	0.0014	0.0501	0.0255	0.027	0.0906	0.0156	0.0925	0.0012
9	rs4327910	101756620	0.81	0.946104684087093	0.78	0.709419594942363	0.215032262961063	0.910818296685146	0.0164	0.0149	0.0125	0.0046	0.1518	0.005	0.0069	0.0684	0.0015	0.0971	0.1351	0.0299	0.0019	0.1135	0.0204	0.004	0.006	0.002	0.0014	0.0499	0.0254	0.0269	0.0907	0.0155	0.0924	0.0012
9	rs34007689	101760557	0.81	0.946104684087093	0.78	0.709419594942363	0.226526542308944	0.92923641323976	0.0163	0.0149	0.0125	0.0045	0.152	0.005	0.0069	0.0684	0.0015	0.0966	0.1343	0.0304	0.002	0.1135	0.0205	0.004	0.006	0.002	0.0014	0.0499	0.0254	0.0268	0.0911	0.0155	0.0928	0.0012
9	rs35934703	101767315	0.81	0.946104684087093	0.78	0.709419594942363	0.308026625314453	1.01276009554856	0.016	0.0149	0.0124	0.0043	0.1524	0.005	0.0071	0.0685	0.0015	0.095	0.132	0.0319	0.002	0.1137	0.0207	0.0041	0.0059	0.0021	0.0014	0.0503	0.0253	0.0264	0.0923	0.0153	0.0939	0.0012
9	rs72737277	101768253	0.81	0.946104684087093	0.78	0.709419594942363	0.329646839579875	1.0223934868529	0.016	0.0149	0.0123	0.0043	0.1524	0.005	0.0071	0.0685	0.0015	0.0951	0.1319	0.0318	0.002	0.1137	0.0207	0.0041	0.0059	0.0021	0.0014	0.0503	0.0253	0.0264	0.0924	0.0153	0.0939	0.0012
9	rs12377855	101768317	0.81	0.946104684087093	0.78	0.709419594942363	0.331337817626322	1.0228756136585	0.016	0.0149	0.0123	0.0043	0.1524	0.005	0.0071	0.0685	0.0015	0.0951	0.1319	0.0317	0.002	0.1137	0.0207	0.0041	0.0059	0.0021	0.0014	0.0503	0.0253	0.0264	0.0924	0.0153	0.0939	0.0012
9	rs2297603	101778265	0.81	0.946104684087093	0.78	0.709419594942363	0.379567824708172	1.04929730140303	0.0159	0.0149	0.0123	0.0043	0.1525	0.0049	0.0072	0.0685	0.0016	0.0953	0.1319	0.0316	0.0021	0.1136	0.0207	0.004	0.0059	0.0021	0.0014	0.0504	0.0253	0.0264	0.0925	0.0152	0.0941	0.0012
9	rs35529307	101778346	0.81	0.946104684087093	0.78	0.709419594942363	0.379402761756163	1.04881283460213	0.0159	0.0149	0.0123	0.0043	0.1525	0.0049	0.0072	0.0685	0.0016	0.0953	0.1319	0.0316	0.0021	0.1136	0.0207	0.004	0.0059	0.0021	0.0014	0.0504	0.0253	0.0264	0.0925	0.0152	0.0941	0.0012
9	rs4743310	101782535	0.81	0.946104684087093	0.78	0.709419594942363	0.370271869711065	1.02689502216305	0.0159	0.0149	0.0123	0.0042	0.1527	0.0049	0.0072	0.0685	0.0016	0.0953	0.1319	0.0317	0.0021	0.1137	0.0207	0.004	0.0058	0.0021	0.0014	0.0503	0.0252	0.0264	0.0925	0.0152	0.0941	0.0012
9	rs7028686	101787017	0.81	0.946104684087093	0.78	0.709419594942363	0.294411812258813	0.870158455049025	0.0158	0.0149	0.0122	0.0035	0.154	0.0048	0.0066	0.0679	0.0016	0.0956	0.132	0.0332	0.0021	0.113	0.0222	0.004	0.0052	0.0021	0.0014	0.0495	0.0249	0.0262	0.0925	0.0148	0.0944	0.0013
9	rs12684946	101792716	0.82	0.87875982057053	0.78	0.709419594942363	0.32765423019948	0.750572618647432	0.0158	0.0151	0.012	0.0035	0.1543	0.0047	0.0065	0.0673	0.0016	0.0964	0.1323	0.0337	0.0022	0.1115	0.0247	0.004	0.005	0.0021	0.0014	0.0484	0.0243	0.0256	0.093	0.0142	0.0948	0.0013
9	rs116990167	101798384	0.82	0.87875982057053	0.78	0.709419594942363	0.34387591972583	0.724274729374287	0.0158	0.0152	0.012	0.0035	0.1542	0.0047	0.0065	0.067	0.0015	0.0966	0.1324	0.0338	0.0022	0.1114	0.0252	0.004	0.005	0.0021	0.0015	0.0482	0.0241	0.0254	0.0932	0.014	0.0948	0.0013
9	rs3780621	101799293	0.82	0.87875982057053	0.78	0.709419594942363	0.347968595430616	0.726520718274321	0.0158	0.0152	0.0119	0.0035	0.1542	0.0047	0.0065	0.067	0.0015	0.0967	0.1324	0.0338	0.0022	0.1114	0.0253	0.004	0.005	0.0021	0.0015	0.0482	0.024	0.0254	0.0932	0.014	0.0948	0.0013
9	rs41283638	101800852	0.82	0.87875982057053	0.78	0.709419594942363	0.348442437772311	0.730117494130442	0.0158	0.0152	0.0119	0.0035	0.1541	0.0047	0.0065	0.067	0.0015	0.0967	0.1324	0.0339	0.0022	0.1115	0.0253	0.004	0.005	0.0021	0.0015	0.0481	0.024	0.0253	0.0933	0.014	0.0948	0.0013
9	rs75066598	101802511	0.82	0.87875982057053	0.78	0.709419594942363	0.347495086123134	0.726071397443368	0.0158	0.0152	0.0119	0.0035	0.1542	0.0047	0.0065	0.067	0.0015	0.0967	0.1324	0.0339	0.0022	0.1115	0.0253	0.004	0.005	0.0021	0.0015	0.048	0.0239	0.0253	0.0933	0.0139	0.0948	0.0013
9	rs34749011	101805733	0.82	0.87875982057053	0.78	0.709419594942363	0.340848890848325	0.726221164223405	0.0159	0.0152	0.0119	0.0035	0.1542	0.0047	0.0064	0.0669	0.0016	0.0967	0.1324	0.0339	0.0023	0.1115	0.0252	0.004	0.005	0.0021	0.0015	0.0479	0.0239	0.0253	0.0934	0.0139	0.0947	0.0013
9	rs117599390	101810471	0.82	0.87875982057053	0.78	0.709419594942363	0.340900963506416	0.704428228863888	0.0159	0.0152	0.0119	0.0036	0.1543	0.0047	0.0065	0.0669	0.0016	0.0967	0.1323	0.034	0.0023	0.1115	0.0252	0.004	0.005	0.0021	0.0015	0.0479	0.0239	0.0253	0.0931	0.014	0.0948	0.0013
9	rs2067986	101816399	0.82	0.87875982057053	0.78	0.709419594942363	0.379512799671369	0.551421968112584	0.016	0.0153	0.0119	0.0041	0.1546	0.0047	0.007	0.0664	0.0016	0.0968	0.132	0.0346	0.0023	0.1116	0.0252	0.0039	0.005	0.0021	0.0015	0.0475	0.0238	0.0255	0.0913	0.0143	0.0948	0.0014
9	rs35544077	101816909	0.82	0.87875982057053	0.78	0.709419594942363	0.38000817088967	0.549596968712797	0.016	0.0153	0.0119	0.0041	0.1546	0.0047	0.007	0.0664	0.0016	0.0968	0.132	0.0346	0.0023	0.1116	0.0252	0.0039	0.005	0.0021	0.0015	0.0476	0.0238	0.0255	0.0912	0.0143	0.0948	0.0014
9	rs11788317	101818716	0.82	0.87875982057053	0.78	0.709419594942363	0.374467847481302	0.53421479926926	0.016	0.0153	0.0119	0.0041	0.1546	0.0047	0.007	0.0663	0.0016	0.0968	0.132	0.0347	0.0024	0.1117	0.0253	0.0039	0.005	0.0021	0.0015	0.0475	0.0238	0.0255	0.0911	0.0143	0.0948	0.0014
9	rs1413298	101823373	0.82	0.87875982057053	0.78	0.709419594942363	0.358416491861066	0.501585960537479	0.016	0.0154	0.0119	0.0042	0.1547	0.0046	0.007	0.0662	0.0016	0.0971	0.132	0.0349	0.0024	0.1117	0.0253	0.0039	0.005	0.0021	0.0014	0.0471	0.0236	0.0256	0.0911	0.0144	0.0948	0.0014
9	rs79283845	101827591	0.82	0.87875982057053	0.78	0.709419594942363	0.361361809081043	0.506117140511513	0.016	0.0154	0.0119	0.0042	0.1548	0.0046	0.007	0.0663	0.0016	0.0971	0.132	0.035	0.0024	0.1117	0.0253	0.0039	0.005	0.0021	0.0015	0.047	0.0235	0.0254	0.0911	0.0144	0.0946	0.0014
9	rs55980075	101827828	0.82	0.87875982057053	0.78	0.709419594942363	0.361737554822538	0.506392089881121	0.016	0.0154	0.0119	0.0042	0.1548	0.0046	0.007	0.0663	0.0016	0.0971	0.1321	0.035	0.0024	0.1117	0.0253	0.0039	0.005	0.0021	0.0015	0.047	0.0235	0.0254	0.0911	0.0144	0.0946	0.0014
9	rs10519	101831995	0.82	0.87875982057053	0.77	0.773176121721263	0.321057795535256	0.505979680037413	0.016	0.0154	0.0119	0.0042	0.1549	0.0046	0.0068	0.0663	0.0016	0.0972	0.1321	0.035	0.0025	0.1117	0.0253	0.0038	0.005	0.0022	0.0015	0.047	0.0235	0.0254	0.0911	0.0144	0.0946	0.0014
9	rs62562361	101838488	0.82	0.87875982057053	0.77	0.773176121721263	0.315331075526464	0.517006279048997	0.016	0.0154	0.0119	0.0042	0.155	0.0046	0.0068	0.0663	0.0016	0.0973	0.1321	0.0349	0.0025	0.1117	0.0253	0.0038	0.005	0.0022	0.0014	0.0469	0.0234	0.0254	0.0911	0.0143	0.0945	0.0014
9	rs7874183	101848586	0.82	0.87875982057053	0.77	0.773176121721263	0.312289024878079	0.512450528976324	0.016	0.0154	0.0119	0.0043	0.155	0.0046	0.0068	0.0664	0.0016	0.0973	0.1321	0.0349	0.0025	0.1116	0.0253	0.0038	0.005	0.0022	0.0014	0.0469	0.0234	0.0254	0.0912	0.0143	0.0944	0.0014
9	rs4742762	101855570	0.83	0.81451029553121	0.77	0.773176121721263	0.635048469236251	0.60569503500225	0.015	0.0139	0.0103	0.0046	0.1543	0.0042	0.0056	0.0656	0.0018	0.1044	0.1354	0.0346	0.0027	0.1137	0.0255	0.003	0.0043	0.0021	0.0013	0.0472	0.0223	0.0219	0.0934	0.0131	0.0936	0.0017
9	rs4743326	101855677	0.83	0.81451029553121	0.77	0.773176121721263	0.660956796185626	0.606126067705173	0.015	0.0139	0.0103	0.0046	0.1542	0.0042	0.0056	0.0656	0.0018	0.1046	0.1354	0.0345	0.0027	0.1137	0.0256	0.003	0.0043	0.0021	0.0013	0.0472	0.0223	0.0218	0.0935	0.0131	0.0935	0.0018
9	rs117896785	101857482	0.83	0.81451029553121	0.77	0.773176121721263	0.842958908022732	0.661150023893597	0.0145	0.0135	0.0101	0.0048	0.1539	0.004	0.0053	0.0651	0.0017	0.1058	0.1361	0.0343	0.0026	0.1145	0.0266	0.0028	0.0043	0.0019	0.0012	0.047	0.0212	0.0209	0.0942	0.013	0.0942	0.0016
9	rs7034867	101858515	0.83	0.81451029553121	0.77	0.773176121721263	0.958800296649767	0.769936352466618	0.0143	0.0133	0.0103	0.0049	0.1537	0.0039	0.0052	0.065	0.0016	0.1063	0.1361	0.0342	0.0025	0.1149	0.0272	0.0027	0.0044	0.0017	0.0012	0.047	0.0206	0.0204	0.0947	0.0129	0.0946	0.0015
9	Affx-32907346	101864974	0.83	0.81451029553121	0.77	0.773176121721263	0.978368047604674	0.765085403481395	0.0142	0.0132	0.0105	0.0051	0.1538	0.0038	0.0051	0.065	0.0015	0.1063	0.1361	0.0342	0.0025	0.1152	0.0274	0.0027	0.0044	0.0016	0.0012	0.047	0.02	0.0206	0.0947	0.013	0.0946	0.0015
9	rs10988705	101868571	0.83	0.81451029553121	0.77	0.773176121721263	0.987572292781404	0.74409180473269	0.0142	0.0132	0.0105	0.0051	0.1538	0.0038	0.0051	0.0651	0.0015	0.1062	0.1361	0.0341	0.0025	0.1153	0.0275	0.0027	0.0044	0.0016	0.0012	0.047	0.02	0.0206	0.0949	0.013	0.0946	0.0015
9	rs7031309	101869789	0.83	0.81451029553121	0.77	0.773176121721263	0.989964343609839	0.761148901606332	0.0142	0.0132	0.0104	0.0051	0.1539	0.0038	0.0051	0.0651	0.0015	0.1062	0.136	0.0342	0.0025	0.1155	0.0274	0.0027	0.0044	0.0016	0.0012	0.0469	0.02	0.0206	0.095	0.013	0.0946	0.0015
9	rs80119038	101871458	0.83	0.81451029553121	0.77	0.773176121721263	0.985012012813301	0.771757164215391	0.0142	0.0132	0.0104	0.0051	0.1539	0.0038	0.0051	0.0651	0.0015	0.1062	0.136	0.0342	0.0025	0.1155	0.0274	0.0027	0.0044	0.0016	0.0012	0.0469	0.02	0.0206	0.095	0.013	0.0946	0.0015
9	rs118078442	101880003	0.83	0.81451029553121	0.77	0.773176121721263	0.981347031798541	0.783462675508891	0.0142	0.0132	0.0104	0.0051	0.1541	0.0038	0.0051	0.0651	0.0015	0.1062	0.136	0.0342	0.0025	0.1156	0.0274	0.0026	0.0044	0.0017	0.0012	0.0469	0.0199	0.0206	0.0949	0.013	0.0946	0.0015
9	rs73505673	101880448	0.83	0.81451029553121	0.77	0.773176121721263	0.981091544632926	0.784528686320602	0.0142	0.0132	0.0104	0.0051	0.1541	0.0038	0.0051	0.0651	0.0015	0.1062	0.136	0.0342	0.0025	0.1156	0.0274	0.0026	0.0044	0.0017	0.0012	0.0469	0.0199	0.0206	0.0949	0.013	0.0946	0.0015
9	rs1571588	101883348	0.83	0.81451029553121	0.77	0.773176121721263	0.977857738041825	0.769026294936894	0.0141	0.0132	0.0104	0.0051	0.1542	0.0037	0.0051	0.0651	0.0015	0.1062	0.136	0.0342	0.0025	0.1156	0.0274	0.0026	0.0044	0.0017	0.0012	0.0469	0.0199	0.0205	0.0949	0.013	0.0947	0.0015
9	rs334353	101908365	0.83	0.81451029553121	0.78	0.709419594942363	0.973864098826246	0.773882616221972	0.0141	0.0133	0.0104	0.005	0.1547	0.0037	0.005	0.065	0.0015	0.1061	0.136	0.0342	0.0025	0.1158	0.0275	0.0025	0.0043	0.0016	0.0012	0.0469	0.0198	0.0205	0.0948	0.013	0.0949	0.0014
9	Affx-32908012	101915887	0.83	0.81451029553121	0.78	0.709419594942363	0.960910154370851	0.772819732691738	0.0141	0.0133	0.0105	0.005	0.1548	0.0037	0.005	0.065	0.0015	0.106	0.136	0.0342	0.0025	0.1159	0.0275	0.0025	0.0043	0.0016	0.0012	0.0468	0.0198	0.0205	0.0947	0.013	0.0949	0.0014
9	rs7850895	101916076	0.83	0.81451029553121	0.78	0.709419594942363	0.960741295324532	0.773275215651489	0.0141	0.0133	0.0105	0.005	0.1548	0.0037	0.005	0.065	0.0015	0.106	0.136	0.0342	0.0025	0.1159	0.0275	0.0025	0.0043	0.0016	0.0012	0.0468	0.0198	0.0205	0.0947	0.013	0.0949	0.0014
9	rs34733091	101919230	0.83	0.81451029553121	0.78	0.709419594942363	0.955933963664037	0.772971553916972	0.0141	0.0133	0.0105	0.005	0.1548	0.0036	0.005	0.065	0.0015	0.106	0.136	0.0342	0.0025	0.1159	0.0275	0.0025	0.0043	0.0016	0.0012	0.0468	0.0198	0.0205	0.0947	0.013	0.0949	0.0014
9	rs118112234	101932525	0.82	0.87875982057053	0.78	0.709419594942363	0.786650341353638	0.619668392586217	0.014	0.0135	0.0111	0.0052	0.1563	0.0035	0.0048	0.0648	0.0014	0.1053	0.1341	0.034	0.0022	0.117	0.0279	0.0025	0.0041	0.0015	0.0011	0.046	0.0198	0.0219	0.0937	0.0133	0.0953	0.0013
9	rs117916997	101937006	0.82	0.87875982057053	0.78	0.709419594942363	0.659090633472113	0.597948947067944	0.0139	0.0138	0.012	0.0054	0.1574	0.0034	0.0045	0.0642	0.0013	0.1042	0.1331	0.0338	0.0019	0.1177	0.0284	0.0024	0.0038	0.0014	0.001	0.0454	0.0199	0.0234	0.0928	0.0137	0.0958	0.0012
9	rs71501898	101937730	0.82	0.87875982057053	0.78	0.709419594942363	0.657800072421591	0.599381614782276	0.0139	0.0138	0.012	0.0054	0.1574	0.0034	0.0045	0.0641	0.0013	0.1042	0.1331	0.0338	0.0019	0.1177	0.0284	0.0024	0.0038	0.0014	0.001	0.0454	0.0199	0.0234	0.0928	0.0137	0.0959	0.0012
9	rs12336790	101938599	0.82	0.87875982057053	0.78	0.709419594942363	0.655937949322703	0.606269761450591	0.0139	0.0138	0.012	0.0054	0.1574	0.0034	0.0045	0.0641	0.0013	0.1042	0.1331	0.0338	0.0019	0.1177	0.0284	0.0024	0.0038	0.0014	0.001	0.0454	0.0199	0.0234	0.0927	0.0137	0.0959	0.0012
9	rs12342980	101939966	0.82	0.87875982057053	0.78	0.709419594942363	0.6537208494287	0.616204063021218	0.0139	0.0138	0.012	0.0054	0.1574	0.0034	0.0045	0.0641	0.0013	0.1042	0.1331	0.0338	0.0019	0.1177	0.0284	0.0024	0.0038	0.0014	0.001	0.0454	0.0198	0.0234	0.0927	0.0137	0.0959	0.0012
9	rs72739292	101946603	0.82	0.87875982057053	0.78	0.709419594942363	0.658875460518852	0.642005496219721	0.0139	0.0137	0.012	0.0054	0.1576	0.0034	0.0044	0.0642	0.0013	0.1041	0.133	0.0338	0.0019	0.1177	0.0285	0.0024	0.0037	0.0014	0.001	0.0454	0.0198	0.0235	0.0928	0.0137	0.096	0.0012
9	rs75843642	101950753	0.82	0.87875982057053	0.78	0.709419594942363	0.662178268666243	0.649005189130335	0.0139	0.0137	0.012	0.0054	0.1576	0.0034	0.0044	0.0642	0.0013	0.104	0.133	0.0338	0.0019	0.1176	0.0285	0.0024	0.0037	0.0014	0.001	0.0454	0.0198	0.0235	0.0928	0.0137	0.0961	0.0012
9	rs75992620	101955252	0.82	0.87875982057053	0.78	0.709419594942363	0.665056338557342	0.644191009472617	0.0139	0.0137	0.0121	0.0054	0.1577	0.0034	0.0044	0.0642	0.0013	0.104	0.1329	0.0338	0.0018	0.1176	0.0285	0.0024	0.0037	0.0014	0.001	0.0454	0.0197	0.0235	0.0929	0.0137	0.0961	0.0012
9	rs10988748	101961510	0.82	0.87875982057053	0.78	0.709419594942363	0.66808437262476	0.630378716855373	0.0139	0.0137	0.0121	0.0054	0.1577	0.0034	0.0044	0.0642	0.0013	0.1039	0.1329	0.0338	0.0018	0.1176	0.0286	0.0024	0.0037	0.0014	0.001	0.0454	0.0197	0.0235	0.0929	0.0137	0.0961	0.0012
9	rs74437514	101962410	0.82	0.87875982057053	0.78	0.709419594942363	0.667651416558582	0.632264692220936	0.0139	0.0137	0.0121	0.0054	0.1577	0.0034	0.0044	0.0642	0.0013	0.1039	0.1329	0.0338	0.0018	0.1176	0.0286	0.0024	0.0037	0.0014	0.001	0.0454	0.0197	0.0235	0.093	0.0137	0.0961	0.0012
9	rs10988749	101964013	0.82	0.87875982057053	0.78	0.709419594942363	0.667795721188048	0.630233696405212	0.0139	0.0137	0.0121	0.0054	0.1577	0.0034	0.0044	0.0642	0.0013	0.1038	0.1329	0.0338	0.0018	0.1176	0.0286	0.0024	0.0037	0.0014	0.001	0.0454	0.0196	0.0235	0.093	0.0137	0.0961	0.0012
9	rs117959920	101974987	0.82	0.87875982057053	0.78	0.709419594942363	0.656797093903599	0.62039070338382	0.0137	0.0138	0.0121	0.0054	0.1578	0.0034	0.0044	0.0641	0.0013	0.1038	0.1332	0.0337	0.0018	0.1176	0.0285	0.0024	0.0037	0.0014	0.001	0.0453	0.0195	0.0236	0.0931	0.0137	0.0962	0.0011
9	rs35626507	101980367	0.82	0.87875982057053	0.78	0.709419594942363	0.651863968814402	0.601245303958645	0.0135	0.0138	0.0122	0.0054	0.1579	0.0034	0.0044	0.064	0.0012	0.1038	0.1335	0.0337	0.0017	0.1177	0.0285	0.0024	0.0037	0.0014	9e-04	0.0451	0.0194	0.0237	0.0932	0.0137	0.0962	0.0011
9	rs7036164	101986627	0.82	0.87875982057053	0.78	0.709419594942363	0.709121036331784	0.521156664447088	0.0132	0.014	0.0123	0.0054	0.1578	0.0034	0.0044	0.0639	0.0012	0.1034	0.1342	0.0334	0.0017	0.1176	0.029	0.0024	0.0036	0.0013	9e-04	0.0449	0.019	0.0238	0.0936	0.0138	0.0963	0.0011
9	rs72739295	101987486	0.83	0.81451029553121	0.78	0.709419594942363	0.71424363601874	0.516177204974942	0.0131	0.0141	0.0123	0.0054	0.1578	0.0034	0.0044	0.0639	0.0012	0.1033	0.1343	0.0333	0.0017	0.1176	0.0291	0.0024	0.0036	0.0013	9e-04	0.0449	0.019	0.0238	0.0937	0.0139	0.0963	0.0011
9	rs3780616	101987760	0.83	0.81451029553121	0.78	0.709419594942363	0.715210596064054	0.527675634173482	0.0131	0.0141	0.0123	0.0054	0.1577	0.0034	0.0044	0.0638	0.0012	0.1033	0.1343	0.0334	0.0017	0.1176	0.0291	0.0024	0.0036	0.0013	9e-04	0.0449	0.0189	0.0239	0.0937	0.0139	0.0963	0.0011
9	rs118142760	101988965	0.83	0.81451029553121	0.78	0.709419594942363	0.71476423467601	0.517144490638045	0.0131	0.0141	0.0123	0.0054	0.1577	0.0034	0.0044	0.0638	0.0012	0.1033	0.1343	0.0334	0.0017	0.1176	0.0291	0.0024	0.0036	0.0013	9e-04	0.0449	0.0189	0.0239	0.0937	0.0139	0.0963	0.0011
9	rs75488135	101990852	0.83	0.81451029553121	0.78	0.709419594942363	0.713797542596455	0.517697429992464	0.0131	0.0141	0.0123	0.0054	0.1577	0.0034	0.0044	0.0638	0.0012	0.1033	0.1343	0.0334	0.0017	0.1176	0.0291	0.0024	0.0036	0.0013	9e-04	0.0449	0.0189	0.0239	0.0937	0.0139	0.0963	0.0011
9	rs75736627	101997385	0.83	0.81451029553121	0.78	0.709419594942363	0.711272017573792	0.517973955438827	0.0131	0.0141	0.0123	0.0054	0.1577	0.0034	0.0044	0.0638	0.0012	0.1033	0.1344	0.0334	0.0017	0.1175	0.0291	0.0024	0.0036	0.0013	9e-04	0.0449	0.0189	0.0239	0.0937	0.0139	0.0963	0.0011
9	rs12005715	102005990	0.83	0.81451029553121	0.78	0.709419594942363	0.719233408865608	0.474755263278929	0.0131	0.0143	0.0124	0.0055	0.1579	0.0034	0.0044	0.0638	0.0012	0.1031	0.1345	0.0333	0.0016	0.1172	0.0292	0.0024	0.0036	0.0013	9e-04	0.0447	0.0188	0.024	0.0937	0.0138	0.0963	0.0011
9	rs76235977	102010338	0.83	0.81451029553121	0.78	0.709419594942363	0.692311031471508	0.418087408819509	0.0132	0.0145	0.0129	0.0055	0.1581	0.0035	0.0044	0.0637	0.0012	0.102	0.1351	0.0334	0.0017	0.117	0.0296	0.0025	0.0036	0.0013	9e-04	0.0443	0.0185	0.0244	0.0935	0.0137	0.0965	0.0011
9	rs117304140	102014351	0.83	0.81451029553121	0.78	0.709419594942363	0.665848795375793	0.391265245631438	0.0133	0.0147	0.0135	0.0056	0.1585	0.0035	0.0044	0.0641	0.0011	0.1	0.135	0.0335	0.0018	0.1166	0.0301	0.0027	0.0034	0.0012	8e-04	0.0437	0.0177	0.0248	0.0934	0.014	0.0972	0.001
9	rs74323559	102016542	0.83	0.81451029553121	0.78	0.709419594942363	0.686163301793846	0.38166914454775	0.0134	0.0148	0.0136	0.0057	0.1588	0.0035	0.0045	0.0644	0.0011	0.0991	0.1349	0.0336	0.0018	0.1168	0.0303	0.0028	0.0032	0.0012	8e-04	0.0435	0.0173	0.0248	0.0934	0.0141	0.0975	0.001
9	rs438824	102016891	0.83	0.81451029553121	0.78	0.709419594942363	0.75703012932931	0.363936452423715	0.0134	0.0149	0.0137	0.0057	0.1591	0.0036	0.0045	0.0646	0.0011	0.0973	0.1351	0.034	0.0019	0.1167	0.0307	0.0029	0.0031	0.0011	8e-04	0.0427	0.0171	0.0252	0.0935	0.0148	0.0979	0.001
9	rs179238	102024447	0.83	0.81451029553121	0.78	0.709419594942363	0.763756736507707	0.392292726431946	0.0138	0.0157	0.0138	0.0056	0.1599	0.0035	0.0043	0.0652	9e-04	0.0935	0.1372	0.0344	0.0024	0.1169	0.0304	0.0027	0.0028	8e-04	7e-04	0.0419	0.0167	0.0247	0.0956	0.0144	0.0973	9e-04
9	rs117959774	102029854	0.83	0.81451029553121	0.78	0.709419594942363	0.780300161622535	0.393320952643982	0.0138	0.0158	0.0138	0.0056	0.1599	0.0035	0.0043	0.0652	9e-04	0.0932	0.1373	0.0345	0.0024	0.1169	0.0303	0.0027	0.0028	8e-04	6e-04	0.0419	0.0167	0.0246	0.0958	0.0144	0.0972	9e-04
9	rs4743335	102032987	0.83	0.81451029553121	0.78	0.709419594942363	0.824742487966197	0.382051712386311	0.0138	0.0158	0.0138	0.0056	0.16	0.0035	0.0043	0.0653	9e-04	0.0931	0.1374	0.0345	0.0024	0.1169	0.0304	0.0027	0.0028	8e-04	6e-04	0.0419	0.0167	0.0246	0.0958	0.0144	0.0972	9e-04
9	rs10819643	102037970	0.83	0.81451029553121	0.78	0.709419594942363	0.871289594884406	0.387290826145174	0.0138	0.0158	0.0139	0.0056	0.1599	0.0035	0.0042	0.0652	9e-04	0.093	0.1374	0.0346	0.0025	0.1167	0.0304	0.0027	0.0028	8e-04	6e-04	0.0419	0.0167	0.0249	0.0959	0.0144	0.0973	9e-04
9	rs532376	102045593	0.83	0.81451029553121	0.78	0.709419594942363	0.882341647069401	0.390751785231909	0.0138	0.0159	0.0139	0.0056	0.1599	0.0034	0.0042	0.0652	9e-04	0.093	0.1374	0.0346	0.0025	0.1166	0.0305	0.0027	0.0027	7e-04	6e-04	0.0419	0.0167	0.0251	0.0959	0.0144	0.0972	9e-04
9	rs1648626	102050471	0.83	0.81451029553121	0.78	0.709419594942363	0.943163202098647	0.408572907230881	0.0137	0.0159	0.0138	0.0055	0.16	0.0034	0.0042	0.0652	9e-04	0.093	0.1375	0.0346	0.0025	0.1165	0.0306	0.0027	0.0027	7e-04	6e-04	0.0418	0.0167	0.0254	0.0959	0.0144	0.0971	9e-04
9	rs1648624	102050556	0.83	0.81451029553121	0.78	0.709419594942363	0.96259941811601	0.411954795299882	0.0137	0.0159	0.0138	0.0055	0.16	0.0034	0.0042	0.0652	9e-04	0.093	0.1375	0.0346	0.0024	0.1165	0.0306	0.0027	0.0027	7e-04	6e-04	0.0418	0.0167	0.0254	0.0959	0.0144	0.0971	9e-04
9	rs118070183	102053973	0.83	0.81451029553121	0.77	0.773176121721263	0.962514925862934	0.413778954366289	0.0137	0.0159	0.0138	0.0055	0.16	0.0034	0.0042	0.0652	9e-04	0.093	0.1375	0.0346	0.0024	0.1166	0.0306	0.0027	0.0027	7e-04	6e-04	0.0418	0.0167	0.0254	0.0959	0.0144	0.0971	9e-04
9	rs77758451	102054272	0.83	0.81451029553121	0.77	0.773176121721263	0.962514925862934	0.413518225962656	0.0137	0.0159	0.0138	0.0055	0.16	0.0034	0.0042	0.0652	9e-04	0.093	0.1375	0.0346	0.0024	0.1166	0.0306	0.0027	0.0027	7e-04	6e-04	0.0418	0.0167	0.0254	0.0959	0.0144	0.0971	9e-04
9	rs77418492	102055651	0.83	0.81451029553121	0.77	0.773176121721263	0.963444508858778	0.414822314671154	0.0137	0.0159	0.0138	0.0055	0.16	0.0034	0.0042	0.0652	9e-04	0.093	0.1375	0.0346	0.0024	0.1165	0.0307	0.0027	0.0027	7e-04	6e-04	0.0418	0.0167	0.0255	0.0959	0.0144	0.0971	9e-04
9	rs1746145	102056477	0.83	0.81451029553121	0.77	0.773176121721263	0.964797289977162	0.409872733343736	0.0137	0.0159	0.0138	0.0055	0.1601	0.0034	0.0042	0.0652	9e-04	0.093	0.1375	0.0346	0.0024	0.1165	0.0307	0.0027	0.0027	7e-04	6e-04	0.0418	0.0167	0.0255	0.0959	0.0144	0.0971	9e-04
9	rs1699415	102056594	0.83	0.81451029553121	0.77	0.773176121721263	0.966574002271842	0.410653169499924	0.0137	0.0159	0.0138	0.0055	0.1601	0.0034	0.0042	0.0652	9e-04	0.093	0.1375	0.0346	0.0024	0.1165	0.0307	0.0027	0.0027	7e-04	6e-04	0.0418	0.0167	0.0255	0.0959	0.0144	0.0971	9e-04
9	rs12340265	102071535	0.83	0.81451029553121	0.77	0.773176121721263	0.953828628218674	0.410783281547667	0.0138	0.016	0.0137	0.0055	0.16	0.0034	0.0041	0.0652	9e-04	0.0929	0.1376	0.0346	0.0024	0.1164	0.0307	0.0027	0.0027	7e-04	6e-04	0.0418	0.0167	0.0255	0.0959	0.0144	0.097	9e-04
9	rs723171	102071608	0.83	0.81451029553121	0.77	0.773176121721263	0.955428508216838	0.411694380356892	0.0138	0.016	0.0137	0.0055	0.16	0.0034	0.0041	0.0652	9e-04	0.0929	0.1376	0.0346	0.0024	0.1164	0.0307	0.0027	0.0027	7e-04	6e-04	0.0418	0.0167	0.0255	0.0959	0.0144	0.0971	9e-04
9	rs79297035	102072246	0.83	0.81451029553121	0.77	0.773176121721263	0.947524144795067	0.410392979126139	0.0138	0.016	0.0138	0.0055	0.16	0.0034	0.0041	0.0652	9e-04	0.0928	0.1376	0.0346	0.0024	0.1164	0.0307	0.0027	0.0027	7e-04	6e-04	0.0418	0.0167	0.0255	0.0959	0.0144	0.0971	9e-04
9	rs117330902	102076804	0.83	0.81451029553121	0.77	0.773176121721263	0.887154555231694	0.391907333697886	0.0139	0.0161	0.0137	0.0055	0.1604	0.0033	0.0039	0.0651	0.001	0.0921	0.1385	0.0348	0.0025	0.1167	0.0306	0.0027	0.0026	8e-04	6e-04	0.0416	0.0166	0.0253	0.0957	0.0145	0.0971	9e-04
9	rs384317	102081250	0.83	0.81451029553121	0.76	0.840461917458717	0.776130553041201	0.309941310672402	0.0142	0.0164	0.0136	0.0053	0.1611	0.0031	0.0038	0.0646	0.0011	0.0904	0.141	0.0352	0.0026	0.1171	0.03	0.0026	0.0024	9e-04	6e-04	0.0408	0.0163	0.0248	0.0953	0.0149	0.0971	0.001
9	rs701356	102089125	0.83	0.81451029553121	0.76	0.840461917458717	0.758709341028572	0.357285961179865	0.0135	0.0166	0.0136	0.0052	0.1611	0.0031	0.0038	0.0656	0.0011	0.0898	0.1418	0.0352	0.0026	0.1172	0.0298	0.0026	0.0023	9e-04	6e-04	0.0407	0.0163	0.0247	0.0949	0.015	0.0973	0.001
9	rs76888220	102089998	0.83	0.81451029553121	0.76	0.840461917458717	0.764522769052964	0.363810649356654	0.0134	0.0166	0.0136	0.0052	0.1612	0.0031	0.0038	0.0656	0.0011	0.0898	0.1418	0.0352	0.0026	0.1173	0.0298	0.0026	0.0023	9e-04	6e-04	0.0407	0.0163	0.0247	0.0949	0.015	0.0973	0.001
9	rs117517483	102090674	0.83	0.81451029553121	0.76	0.840461917458717	0.765365792171794	0.36318181909393	0.0134	0.0166	0.0136	0.0052	0.1612	0.0031	0.0038	0.0656	0.0011	0.0898	0.1419	0.0352	0.0026	0.1173	0.0298	0.0026	0.0023	9e-04	6e-04	0.0407	0.0163	0.0247	0.0949	0.015	0.0973	0.001
9	rs28686995	102095656	0.83	0.81451029553121	0.76	0.840461917458717	0.766976326110992	0.354535666146967	0.0134	0.0166	0.0136	0.0052	0.1613	0.0031	0.0038	0.0656	0.0011	0.0897	0.1419	0.0352	0.0026	0.1173	0.0298	0.0026	0.0023	9e-04	6e-04	0.0407	0.0163	0.0247	0.0949	0.015	0.0974	0.001
9	rs10819654	102104426	0.83	0.81451029553121	0.76	0.840461917458717	0.786262495838047	0.36066958952465	0.0134	0.0166	0.0136	0.0052	0.1612	0.0031	0.0038	0.0656	0.0011	0.0897	0.142	0.0352	0.0026	0.1173	0.0298	0.0026	0.0023	9e-04	7e-04	0.0407	0.0163	0.0247	0.0949	0.015	0.0973	0.0011
9	rs17794536	102105403	0.83	0.81451029553121	0.76	0.840461917458717	0.786262495838047	0.360167738665319	0.0134	0.0166	0.0136	0.0052	0.1612	0.0031	0.0038	0.0656	0.0011	0.0897	0.142	0.0352	0.0026	0.1173	0.0298	0.0026	0.0023	9e-04	7e-04	0.0407	0.0163	0.0247	0.0949	0.015	0.0973	0.0011
9	rs117050573	102107310	0.83	0.81451029553121	0.76	0.840461917458717	0.785487053731734	0.35828757048416	0.0134	0.0166	0.0136	0.0052	0.1612	0.0031	0.0038	0.0656	0.0011	0.0897	0.142	0.0352	0.0026	0.1173	0.0298	0.0026	0.0023	9e-04	7e-04	0.0407	0.0163	0.0247	0.0949	0.015	0.0973	0.0011
9	rs191230	102113541	0.83	0.81451029553121	0.76	0.840461917458717	0.775976309727392	0.348183447255565	0.0135	0.0167	0.0135	0.0052	0.1612	0.0031	0.0038	0.0655	0.0012	0.0897	0.142	0.0352	0.0026	0.1172	0.0298	0.0026	0.0023	9e-04	7e-04	0.0407	0.0162	0.0247	0.0948	0.015	0.0974	0.0011
9	rs77682886	102121839	0.83	0.81451029553121	0.76	0.840461917458717	0.762531782260999	0.356410209315853	0.0135	0.0167	0.0136	0.0052	0.1612	0.0031	0.0038	0.0655	0.0012	0.0896	0.142	0.0353	0.0026	0.1172	0.0298	0.0026	0.0023	9e-04	7e-04	0.0408	0.0162	0.0247	0.0947	0.015	0.0974	0.0011
9	rs7023945	102130088	0.83	0.81451029553121	0.76	0.840461917458717	0.765825793931337	0.341864372379383	0.0135	0.0169	0.0136	0.0052	0.1611	0.0031	0.0037	0.0654	0.0012	0.0894	0.1419	0.0353	0.0026	0.1171	0.0297	0.0026	0.0024	9e-04	7e-04	0.0409	0.0162	0.0249	0.0945	0.015	0.0975	0.0011
9	rs77277339	102139601	0.83	0.81451029553121	0.76	0.840461917458717	0.75703012932931	0.334841650569436	0.0136	0.017	0.0136	0.0052	0.1612	0.0031	0.0037	0.0654	0.0013	0.0892	0.1421	0.0354	0.0026	0.1171	0.0297	0.0026	0.0024	9e-04	7e-04	0.0408	0.0162	0.0249	0.0944	0.015	0.0975	0.0011
9	rs13297598	102140726	0.83	0.81451029553121	0.76	0.840461917458717	0.753981191331034	0.328716419914154	0.0136	0.017	0.0137	0.0052	0.1614	0.0031	0.0037	0.0653	0.0013	0.0889	0.1423	0.0354	0.0027	0.117	0.0296	0.0026	0.0024	9e-04	7e-04	0.0408	0.0161	0.025	0.0942	0.015	0.0975	0.0012
9	rs76823882	102146875	0.83	0.81451029553121	0.76	0.840461917458717	0.749114110754827	0.324691937048948	0.0136	0.017	0.0137	0.0052	0.1614	0.0031	0.0037	0.0653	0.0013	0.0889	0.1423	0.0354	0.0027	0.117	0.0296	0.0026	0.0024	9e-04	7e-04	0.0408	0.0161	0.025	0.0942	0.015	0.0975	0.0012
9	rs4743344	102167324	0.83	0.81451029553121	0.76	0.840461917458717	0.737610313386653	0.314152251697365	0.0136	0.0173	0.0136	0.0051	0.1628	0.0031	0.0036	0.0654	0.0013	0.0877	0.1428	0.0355	0.0027	0.1172	0.0295	0.0026	0.0022	9e-04	7e-04	0.0406	0.0158	0.0247	0.0944	0.0148	0.0973	0.0012
9	rs4743347	102175840	0.83	0.81451029553121	0.76	0.840461917458717	0.755581211871609	0.312586216985442	0.0136	0.0173	0.0136	0.0051	0.1629	0.0032	0.0036	0.0654	0.0013	0.0875	0.1428	0.0355	0.0027	0.1173	0.0295	0.0026	0.0022	9e-04	7e-04	0.0406	0.0158	0.0247	0.0944	0.0148	0.0973	0.0012
9	rs117212795	102180031	0.83	0.81451029553121	0.76	0.840461917458717	0.74721666406333	0.305747340710229	0.0136	0.0173	0.0135	0.0051	0.163	0.0031	0.0036	0.0654	0.0013	0.0875	0.143	0.0355	0.0027	0.1172	0.0295	0.0026	0.0022	9e-04	7e-04	0.0405	0.0157	0.0246	0.0944	0.0148	0.0973	0.0012
9	rs113697360	102199689	0.83	0.81451029553121	0.76	0.840461917458717	0.744488054177164	0.304552203402415	0.0137	0.0173	0.0134	0.005	0.1633	0.0031	0.0036	0.0656	0.0013	0.0875	0.1439	0.0354	0.0027	0.117	0.0295	0.0026	0.0022	0.001	7e-04	0.0402	0.0157	0.0241	0.0943	0.0147	0.0974	0.0013
9	rs75253371	102207882	0.83	0.81451029553121	0.76	0.840461917458717	0.743882292143355	0.297292378186107	0.0137	0.0173	0.0134	0.005	0.1634	0.0031	0.0036	0.0656	0.0013	0.0875	0.1441	0.0354	0.0027	0.1169	0.0295	0.0026	0.0022	0.001	7e-04	0.0402	0.0157	0.024	0.0943	0.0147	0.0974	0.0013
9	rs17734412	102210176	0.83	0.81451029553121	0.76	0.840461917458717	0.746989112443928	0.301332348883514	0.0137	0.0173	0.0134	0.005	0.1634	0.0031	0.0036	0.0656	0.0013	0.0875	0.1441	0.0354	0.0027	0.1169	0.0295	0.0026	0.0022	0.001	7e-04	0.0402	0.0157	0.0239	0.0943	0.0147	0.0974	0.0013
9	rs6478980	102217237	0.83	0.81451029553121	0.76	0.840461917458717	0.749493853533256	0.302166140036837	0.0138	0.0173	0.0134	0.005	0.1635	0.0031	0.0035	0.0656	0.0013	0.0876	0.1442	0.0354	0.0027	0.1168	0.0294	0.0026	0.0022	0.001	7e-04	0.0402	0.0157	0.0238	0.0943	0.0147	0.0975	0.0013
9	rs595865	102221273	0.83	0.81451029553121	0.76	0.840461917458717	0.74168822231209	0.29421410445727	0.0138	0.0173	0.0134	0.005	0.1635	0.0031	0.0035	0.0656	0.0013	0.0875	0.1442	0.0354	0.0027	0.1168	0.0294	0.0026	0.0022	0.001	7e-04	0.0402	0.0157	0.0238	0.0943	0.0147	0.0975	0.0013
9	rs35775808	102225544	0.83	0.81451029553121	0.76	0.840461917458717	0.742747072621563	0.291970733262023	0.0138	0.0173	0.0134	0.005	0.1635	0.0031	0.0035	0.0656	0.0013	0.0876	0.1442	0.0354	0.0027	0.1168	0.0294	0.0026	0.0022	0.001	7e-04	0.0402	0.0157	0.0238	0.0943	0.0147	0.0974	0.0013
9	rs12379298	102233992	0.83	0.81451029553121	0.76	0.840461917458717	0.70416261043678	0.296462660939529	0.0137	0.0173	0.0134	0.0049	0.1646	0.0029	0.0034	0.0658	0.0013	0.0872	0.1446	0.0361	0.0027	0.1165	0.0292	0.0025	0.0022	0.001	6e-04	0.0399	0.0156	0.0237	0.094	0.0147	0.0973	0.0012
9	rs649057	102234323	0.83	0.81451029553121	0.76	0.840461917458717	0.70283313586098	0.297055244751062	0.0137	0.0173	0.0134	0.0049	0.1647	0.0029	0.0034	0.0658	0.0013	0.0872	0.1446	0.0361	0.0027	0.1165	0.0292	0.0025	0.0022	0.001	6e-04	0.0399	0.0156	0.0237	0.094	0.0147	0.0973	0.0012
9	rs77419670	102238223	0.83	0.81451029553121	0.76	0.840461917458717	0.695614542762168	0.291145540600557	0.0137	0.0174	0.0134	0.0049	0.1648	0.0029	0.0034	0.0658	0.0013	0.0871	0.1447	0.0361	0.0027	0.1165	0.0291	0.0025	0.0022	0.001	6e-04	0.0399	0.0156	0.0237	0.0939	0.0147	0.0973	0.0012
9	rs1888162	102250037	0.83	0.81451029553121	0.76	0.840461917458717	0.701135991945315	0.295160234647221	0.0138	0.0174	0.0134	0.0049	0.1653	0.0029	0.0033	0.0658	0.0013	0.087	0.1448	0.0361	0.0027	0.1163	0.0291	0.0025	0.0022	0.001	6e-04	0.0398	0.0156	0.0237	0.0938	0.0147	0.0974	0.0012
9	rs72744648	102253474	0.83	0.81451029553121	0.76	0.840461917458717	0.676770026943753	0.276530625869637	0.0138	0.0174	0.0134	0.0049	0.1654	0.0029	0.0033	0.0658	0.0013	0.087	0.1448	0.0361	0.0027	0.1163	0.029	0.0025	0.0022	0.001	6e-04	0.0398	0.0156	0.0236	0.0938	0.0147	0.0974	0.0012
9	rs10988849	102272361	0.83	0.81451029553121	0.76	0.840461917458717	0.62941756417237	0.26592313197006	0.0138	0.0174	0.0134	0.0048	0.1657	0.0029	0.0033	0.0659	0.0013	0.0869	0.1449	0.0361	0.0027	0.1163	0.029	0.0024	0.0022	0.001	6e-04	0.0398	0.0156	0.0236	0.0937	0.0147	0.0972	0.0012
9	rs77959777	102277889	0.83	0.81451029553121	0.76	0.840461917458717	0.623879543267832	0.263291458474518	0.0139	0.0174	0.0133	0.0048	0.166	0.0029	0.0033	0.0659	0.0013	0.0867	0.1451	0.036	0.0027	0.1163	0.0289	0.0024	0.0022	0.001	6e-04	0.0397	0.0156	0.0236	0.0937	0.0147	0.097	0.0012
9	rs7874483	102278511	0.83	0.81451029553121	0.76	0.840461917458717	0.627873081817584	0.268333068128423	0.0139	0.0174	0.0133	0.0048	0.166	0.0029	0.0033	0.0659	0.0013	0.0867	0.1451	0.036	0.0027	0.1163	0.0289	0.0024	0.0022	0.001	6e-04	0.0397	0.0156	0.0236	0.0937	0.0147	0.097	0.0012
9	rs79191649	102282064	0.84	0.753316385445839	0.76	0.840461917458717	0.426509389636598	0.380522083691807	0.0141	0.0177	0.0129	0.0041	0.1686	0.003	0.0027	0.0658	0.0012	0.0852	0.147	0.0357	0.0027	0.1177	0.0277	0.0022	0.002	0.001	6e-04	0.0391	0.0159	0.0234	0.0927	0.0145	0.098	0.001
9	rs118186207	102282916	0.84	0.753316385445839	0.76	0.840461917458717	0.264829466026233	0.397570232602079	0.0142	0.018	0.0124	0.0035	0.1715	0.003	0.0023	0.0654	0.0011	0.0842	0.1487	0.0353	0.0027	0.1188	0.0267	0.002	0.0019	0.001	6e-04	0.0386	0.016	0.0235	0.091	0.0142	0.0991	9e-04
9	rs1330174	102295295	0.84	0.753316385445839	0.76	0.840461917458717	0.190993184892752	0.423457137301792	0.0143	0.0181	0.012	0.0031	0.1732	0.0029	0.002	0.0652	0.001	0.0832	0.1497	0.035	0.0027	0.1197	0.0261	0.0019	0.0018	0.001	6e-04	0.0385	0.0162	0.0237	0.0901	0.0142	0.0996	9e-04
9	rs13298159	102304271	0.83	0.81451029553121	0.76	0.840461917458717	0.134413419308146	0.354910348811381	0.0144	0.0185	0.0117	0.0027	0.1748	0.0029	0.0017	0.065	9e-04	0.0824	0.1507	0.0347	0.0027	0.1205	0.0254	0.0018	0.0017	0.001	6e-04	0.0383	0.0163	0.0239	0.089	0.0141	0.1002	8e-04
9	rs10122296	102334338	0.83	0.81451029553121	0.76	0.840461917458717	0.125695643898935	0.328960794301341	0.0144	0.0186	0.0116	0.0027	0.1748	0.0029	0.0017	0.065	9e-04	0.0825	0.151	0.0345	0.0027	0.1206	0.0253	0.0018	0.0017	0.001	5e-04	0.0383	0.0162	0.0239	0.0889	0.0141	0.1002	8e-04
9	rs11794164	102336962	0.83	0.81451029553121	0.76	0.840461917458717	0.144483128309896	0.395508401479869	0.0143	0.0187	0.0116	0.0026	0.1752	0.0031	0.0016	0.0649	9e-04	0.0825	0.1514	0.0345	0.0026	0.1208	0.0253	0.0017	0.0016	0.001	6e-04	0.0381	0.0162	0.0237	0.0889	0.014	0.1002	8e-04
9	rs10988865	102342950	0.83	0.81451029553121	0.76	0.840461917458717	0.169348220989852	0.465044999955938	0.0143	0.0187	0.0116	0.0026	0.1761	0.0032	0.0015	0.065	9e-04	0.0823	0.152	0.0342	0.0026	0.1206	0.0253	0.0017	0.0016	0.001	6e-04	0.038	0.0162	0.0236	0.0889	0.0139	0.0999	8e-04
9	rs76974544	102346144	0.83	0.81451029553121	0.76	0.840461917458717	0.169950869349723	0.47178269885563	0.0143	0.0187	0.0116	0.0026	0.1761	0.0032	0.0015	0.065	9e-04	0.0823	0.152	0.0342	0.0026	0.1206	0.0253	0.0017	0.0016	0.001	6e-04	0.038	0.0162	0.0236	0.0889	0.0139	0.0999	8e-04
9	rs4743360	102350820	0.83	0.81451029553121	0.76	0.840461917458717	0.170519206732175	0.480850552507758	0.0144	0.0187	0.0115	0.0026	0.1762	0.0032	0.0015	0.065	9e-04	0.0823	0.152	0.0342	0.0026	0.1207	0.0253	0.0017	0.0016	0.001	6e-04	0.038	0.0162	0.0236	0.0889	0.0139	0.0999	8e-04
9	rs9409323	102359018	0.83	0.81451029553121	0.76	0.840461917458717	0.168605494235878	0.485877250230223	0.0144	0.0187	0.0115	0.0026	0.1761	0.0032	0.0015	0.065	9e-04	0.0823	0.152	0.0341	0.0026	0.1207	0.0253	0.0016	0.0016	0.001	6e-04	0.0379	0.0162	0.0236	0.0889	0.0139	0.0999	8e-04
9	rs10988872	102392181	0.83	0.81451029553121	0.76	0.840461917458717	0.182635490975948	0.492827923171108	0.0144	0.0188	0.0115	0.0025	0.1761	0.0033	0.0014	0.065	9e-04	0.0824	0.1521	0.034	0.0027	0.1206	0.0253	0.0016	0.0017	0.001	6e-04	0.0379	0.0163	0.0235	0.0888	0.014	0.0998	8e-04
9	rs4742771	102394998	0.83	0.81451029553121	0.76	0.840461917458717	0.184639630276399	0.505429932930083	0.0144	0.0188	0.0115	0.0025	0.1761	0.0033	0.0014	0.065	9e-04	0.0824	0.1521	0.034	0.0027	0.1206	0.0253	0.0016	0.0017	0.001	6e-04	0.0379	0.0163	0.0235	0.0887	0.014	0.0998	8e-04
9	rs79703948	102405357	0.83	0.81451029553121	0.76	0.840461917458717	0.188911927989779	0.504193557052435	0.0144	0.0189	0.0115	0.0025	0.1761	0.0033	0.0014	0.065	9e-04	0.0824	0.1521	0.034	0.0027	0.1206	0.0253	0.0016	0.0017	0.001	6e-04	0.0379	0.0163	0.0235	0.0887	0.014	0.0997	9e-04
9	rs111571219	102420794	0.83	0.81451029553121	0.76	0.840461917458717	0.205135887177394	0.527258924046138	0.0145	0.019	0.0114	0.0026	0.176	0.0036	0.0014	0.0651	9e-04	0.0824	0.1526	0.0339	0.0026	0.1205	0.0252	0.0016	0.0017	0.0011	6e-04	0.0377	0.0162	0.0234	0.0887	0.014	0.0995	9e-04
9	rs111424092	102430071	0.83	0.81451029553121	0.76	0.840461917458717	0.21163720718523	0.558314141954483	0.0146	0.019	0.0114	0.0026	0.1761	0.0037	0.0014	0.0651	9e-04	0.0823	0.1528	0.0338	0.0026	0.1205	0.0251	0.0016	0.0017	0.0011	6e-04	0.0377	0.0162	0.0234	0.0887	0.014	0.0995	9e-04
9	rs72744669	102446257	0.83	0.81451029553121	0.76	0.840461917458717	0.21556040241381	0.571735851294879	0.0146	0.019	0.0114	0.0026	0.1761	0.0037	0.0014	0.0651	9e-04	0.0823	0.1528	0.0338	0.0026	0.1205	0.0251	0.0016	0.0017	0.0011	6e-04	0.0377	0.0162	0.0234	0.0887	0.014	0.0995	9e-04
9	rs1608973	102457365	0.83	0.81451029553121	0.76	0.840461917458717	0.218457688114288	0.589084750770878	0.0146	0.019	0.0114	0.0026	0.1761	0.0037	0.0014	0.0651	9e-04	0.0823	0.1529	0.0338	0.0026	0.1205	0.0251	0.0016	0.0017	0.0011	6e-04	0.0377	0.0162	0.0233	0.0886	0.014	0.0995	9e-04
9	rs10819691	102473991	0.83	0.81451029553121	0.76	0.840461917458717	0.218662539724336	0.572302674728088	0.0146	0.0191	0.0113	0.0026	0.1761	0.0037	0.0014	0.0651	9e-04	0.0823	0.1529	0.0338	0.0026	0.1205	0.0251	0.0016	0.0017	0.0011	6e-04	0.0377	0.0162	0.0233	0.0886	0.014	0.0995	9e-04
9	rs10988885	102481220	0.83	0.81451029553121	0.76	0.840461917458717	0.219277739727088	0.576274246854204	0.0146	0.0191	0.0113	0.0026	0.1761	0.0037	0.0014	0.0651	9e-04	0.0823	0.1529	0.0338	0.0026	0.1205	0.0251	0.0016	0.0017	0.0011	6e-04	0.0377	0.0162	0.0233	0.0886	0.014	0.0995	9e-04
9	rs62563080	102493726	0.83	0.81451029553121	0.76	0.840461917458717	0.221046675724313	0.578830906604055	0.0146	0.0191	0.0113	0.0026	0.1761	0.0037	0.0014	0.0651	9e-04	0.0823	0.153	0.0338	0.0027	0.1205	0.0251	0.0016	0.0017	0.0011	6e-04	0.0377	0.0162	0.0233	0.0886	0.014	0.0995	9e-04
9	rs118082100	102495691	0.83	0.81451029553121	0.76	0.840461917458717	0.221583035396003	0.579399424499582	0.0146	0.0191	0.0113	0.0026	0.1761	0.0037	0.0014	0.0651	9e-04	0.0822	0.153	0.0338	0.0027	0.1205	0.0251	0.0017	0.0017	0.0011	6e-04	0.0376	0.0162	0.0233	0.0886	0.014	0.0995	9e-04
9	rs17798928	102502572	0.83	0.81451029553121	0.76	0.840461917458717	0.224067954795093	0.596660246116813	0.0146	0.0191	0.0113	0.0026	0.176	0.0037	0.0014	0.0654	9e-04	0.0822	0.153	0.0338	0.0027	0.1205	0.025	0.0017	0.0017	0.0011	6e-04	0.0376	0.0162	0.0233	0.0886	0.014	0.0994	9e-04
9	rs34739475	102502652	0.83	0.81451029553121	0.76	0.840461917458717	0.224442027011895	0.601532147673551	0.0146	0.0191	0.0113	0.0026	0.176	0.0037	0.0014	0.0654	9e-04	0.0822	0.153	0.0338	0.0027	0.1205	0.025	0.0017	0.0017	0.0011	6e-04	0.0376	0.0162	0.0233	0.0887	0.014	0.0994	9e-04
9	rs78896360	102538027	0.83	0.81451029553121	0.76	0.840461917458717	0.214626496808067	0.614329465855539	0.0145	0.0191	0.0111	0.0026	0.176	0.0037	0.0014	0.0663	9e-04	0.0821	0.1531	0.0337	0.0027	0.1204	0.025	0.0016	0.0016	0.0011	6e-04	0.0375	0.0164	0.0232	0.0885	0.0133	0.0996	9e-04
9	rs12348644	102543355	0.83	0.81451029553121	0.76	0.840461917458717	0.218130149214056	0.641277375192721	0.0145	0.0191	0.0111	0.0026	0.176	0.0037	0.0014	0.0663	9e-04	0.0821	0.1531	0.0337	0.0028	0.1204	0.025	0.0016	0.0016	0.0011	6e-04	0.0375	0.0164	0.0232	0.0885	0.0133	0.0996	9e-04
9	rs117139101	102544119	0.83	0.81451029553121	0.76	0.840461917458717	0.217966483003397	0.642733809075924	0.0145	0.0191	0.0111	0.0026	0.176	0.0037	0.0014	0.0663	9e-04	0.0821	0.1531	0.0337	0.0028	0.1204	0.025	0.0016	0.0016	0.0011	6e-04	0.0375	0.0164	0.0232	0.0885	0.0133	0.0996	9e-04
9	rs1417738	102569599	0.83	0.81451029553121	0.76	0.840461917458717	0.221583035396003	0.663643895885143	0.0145	0.0191	0.0111	0.0026	0.1759	0.0038	0.0014	0.0664	9e-04	0.0821	0.1531	0.0337	0.0028	0.1205	0.025	0.0016	0.0016	0.0011	6e-04	0.0375	0.0164	0.0232	0.0884	0.0133	0.0996	9e-04
9	rs41274654	102595069	0.83	0.81451029553121	0.76	0.840461917458717	0.217966483003397	0.63778507088357	0.0145	0.0191	0.0111	0.0026	0.1759	0.0038	0.0014	0.0664	9e-04	0.0821	0.1531	0.0337	0.0028	0.1205	0.025	0.0016	0.0016	0.0011	6e-04	0.0375	0.0164	0.0232	0.0884	0.0133	0.0996	9e-04
9	rs10988907	102624897	0.83	0.81451029553121	0.76	0.840461917458717	0.21853961585426	0.571310823201206	0.0144	0.0196	0.0107	0.0027	0.1753	0.004	0.0015	0.0671	0.001	0.0827	0.1544	0.0332	0.0029	0.12	0.0246	0.0014	0.0016	0.0011	5e-04	0.0371	0.0169	0.0228	0.088	0.0131	0.0996	8e-04
9	rs76757607	102629411	0.83	0.81451029553121	0.76	0.840461917458717	0.222947826429516	0.626755550927299	0.0144	0.0196	0.0107	0.0027	0.1753	0.004	0.0015	0.0671	0.001	0.0827	0.1545	0.0332	0.0029	0.12	0.0245	0.0014	0.0016	0.0011	5e-04	0.0371	0.0169	0.0228	0.088	0.0131	0.0996	8e-04
9	rs12554558	102639298	0.83	0.81451029553121	0.76	0.840461917458717	0.228831909039157	0.642879494648982	0.0144	0.0196	0.0107	0.0028	0.1752	0.004	0.0016	0.0671	0.001	0.0828	0.1547	0.0331	0.0029	0.1199	0.0245	0.0013	0.0017	0.0011	5e-04	0.0371	0.017	0.0228	0.0879	0.0131	0.0996	8e-04
9	rs78426477	102646109	0.83	0.81451029553121	0.76	0.840461917458717	0.227866266667275	0.637348845046553	0.0144	0.0196	0.0107	0.0027	0.1752	0.004	0.0016	0.0672	0.001	0.0828	0.1547	0.0331	0.0029	0.1199	0.0245	0.0013	0.0016	0.0011	5e-04	0.0371	0.017	0.0228	0.0879	0.0131	0.0996	8e-04
9	rs7020312	102647796	0.83	0.81451029553121	0.76	0.840461917458717	0.227698560679585	0.636621956504366	0.0144	0.0196	0.0107	0.0027	0.1752	0.0039	0.0016	0.0672	0.001	0.0828	0.1547	0.0331	0.0029	0.1199	0.0245	0.0013	0.0016	0.0011	5e-04	0.0371	0.017	0.0228	0.0879	0.0131	0.0996	8e-04
9	rs4743367	102656450	0.83	0.81451029553121	0.76	0.840461917458717	0.232165970890978	0.632990417751089	0.0144	0.0196	0.0107	0.0027	0.1752	0.0039	0.0016	0.0672	0.001	0.0828	0.1547	0.0331	0.0029	0.12	0.0245	0.0013	0.0016	0.001	6e-04	0.0371	0.017	0.0228	0.0879	0.0131	0.0995	8e-04
9	rs6478985	102657389	0.83	0.81451029553121	0.76	0.840461917458717	0.216496584663213	0.535190432221631	0.0144	0.0196	0.0105	0.0027	0.1752	0.0039	0.0016	0.0672	0.001	0.0827	0.1547	0.0331	0.0029	0.1199	0.0245	0.0013	0.0016	0.001	6e-04	0.0371	0.017	0.0228	0.088	0.0131	0.0998	8e-04
9	rs41305451	102677589	0.84	0.753316385445839	0.77	0.773176121721263	0.348337110697016	0.684262749794071	0.0145	0.0195	0.0093	0.0028	0.1752	0.0042	0.0016	0.0677	0.0012	0.0805	0.1573	0.0321	0.0032	0.1206	0.0235	0.0011	0.0015	0.0011	7e-04	0.0375	0.0168	0.0217	0.09	0.012	0.1007	9e-04
9	rs72746329	102703512	0.84	0.753316385445839	0.78	0.709419594942363	0.353252201841231	0.661150023893597	0.0145	0.0195	0.0093	0.0028	0.1752	0.0042	0.0016	0.0677	0.0012	0.0804	0.1573	0.0321	0.0032	0.1206	0.0236	0.0011	0.0015	0.0012	7e-04	0.0374	0.0168	0.0217	0.09	0.012	0.1007	9e-04
9	rs117649072	102705126	0.84	0.753316385445839	0.79	0.649136622646432	0.3612544899348	0.693291241464773	0.0145	0.0195	0.0093	0.0028	0.1752	0.0042	0.0016	0.0676	0.0012	0.0804	0.1573	0.0321	0.0032	0.1206	0.0236	0.0011	0.0015	0.0012	7e-04	0.0374	0.0168	0.0217	0.09	0.012	0.1009	9e-04
9	rs1969577	102707787	0.84	0.753316385445839	0.78	0.709419594942363	0.3857007713477	0.700860059870864	0.0145	0.0195	0.0092	0.0028	0.1752	0.0043	0.0016	0.0676	0.0012	0.0803	0.1573	0.0321	0.0032	0.1206	0.0236	0.0011	0.0015	0.0012	7e-04	0.0374	0.0168	0.0217	0.09	0.012	0.1011	9e-04
9	rs2795576	102710932	0.84	0.753316385445839	0.78	0.709419594942363	0.376054397054912	0.698632020160294	0.0145	0.0195	0.0092	0.0028	0.1752	0.0043	0.0016	0.0676	0.0012	0.0804	0.1572	0.032	0.0032	0.1206	0.0236	0.0011	0.0015	0.0012	7e-04	0.0375	0.0168	0.0217	0.09	0.012	0.1011	9e-04
9	rs80234524	102716279	0.84	0.753316385445839	0.78	0.709419594942363	0.394516391915039	0.764630967281992	0.0145	0.0195	0.0092	0.0028	0.1753	0.0043	0.0016	0.0676	0.0012	0.0803	0.1573	0.0317	0.0032	0.1206	0.0236	0.0011	0.0015	0.0012	7e-04	0.0376	0.0168	0.0217	0.0901	0.0119	0.1012	9e-04
9	rs10760706	102723692	0.84	0.753316385445839	0.78	0.709419594942363	0.397383407859913	0.776313245070125	0.0145	0.0195	0.0092	0.0028	0.1753	0.0043	0.0016	0.0676	0.0012	0.0803	0.1573	0.0317	0.0032	0.1206	0.0236	0.001	0.0015	0.0012	7e-04	0.0376	0.0168	0.0217	0.0901	0.0119	0.1013	9e-04
9	rs35132689	102737514	0.84	0.753316385445839	0.78	0.709419594942363	0.370163204617388	0.695070476126187	0.0144	0.0195	0.0093	0.0027	0.1757	0.0043	0.0016	0.0683	0.0012	0.0799	0.1575	0.0314	0.0032	0.1208	0.0235	0.001	0.0015	0.0011	6e-04	0.037	0.0168	0.0219	0.09	0.0115	0.1017	8e-04
9	rs17738574	102741335	0.84	0.753316385445839	0.78	0.709419594942363	0.389984415374969	0.738825826273456	0.0144	0.0195	0.0093	0.0027	0.1758	0.0043	0.0016	0.0683	0.0012	0.0799	0.1575	0.0314	0.0032	0.1208	0.0235	0.001	0.0015	0.0011	6e-04	0.0369	0.0168	0.0219	0.09	0.0115	0.1018	8e-04
9	rs2791337	102741443	0.84	0.753316385445839	0.78	0.709419594942363	0.394011534068476	0.74770748862046	0.0144	0.0195	0.0093	0.0027	0.1758	0.0043	0.0016	0.0683	0.0012	0.0799	0.1575	0.0314	0.0032	0.1209	0.0235	0.001	0.0015	0.0011	6e-04	0.0369	0.0168	0.0219	0.09	0.0115	0.1018	8e-04
9	rs7857530	102747941	0.84	0.753316385445839	0.78	0.709419594942363	0.415207409729232	0.734168544820676	0.0143	0.0195	0.0094	0.0026	0.1757	0.0042	0.0015	0.0684	0.0011	0.0799	0.1572	0.0315	0.0032	0.121	0.0236	9e-04	0.0014	0.0011	6e-04	0.037	0.0169	0.0217	0.0902	0.0115	0.102	8e-04
9	rs12337786	102775654	0.84	0.753316385445839	0.78	0.709419594942363	0.418090942058749	0.735069448413622	0.0143	0.0195	0.0094	0.0026	0.1758	0.0042	0.0015	0.0685	0.0011	0.0799	0.1572	0.0315	0.0032	0.121	0.0236	9e-04	0.0014	0.0011	6e-04	0.037	0.0169	0.0217	0.0902	0.0115	0.102	8e-04
9	rs41273941	102783023	0.84	0.753316385445839	0.78	0.709419594942363	0.43277506928714	0.797650597568501	0.0142	0.0196	0.0094	0.0026	0.1757	0.0042	0.0015	0.0685	0.0011	0.08	0.1573	0.0315	0.0032	0.121	0.0236	8e-04	0.0014	0.001	6e-04	0.0371	0.0169	0.0217	0.0902	0.0115	0.1021	8e-04
9	Affx-32916795	102790679	0.84	0.753316385445839	0.78	0.709419594942363	0.432363780744413	0.804075771352214	0.0142	0.0196	0.0094	0.0026	0.1757	0.0042	0.0015	0.0685	0.0011	0.08	0.1573	0.0315	0.0032	0.121	0.0236	8e-04	0.0014	0.001	6e-04	0.0371	0.0169	0.0217	0.0903	0.0115	0.1021	8e-04
9	rs117794059	102805718	0.84	0.753316385445839	0.78	0.709419594942363	0.4331277564044	0.803310296136216	0.0142	0.0196	0.0094	0.0026	0.1757	0.0042	0.0015	0.0685	0.0011	0.08	0.1573	0.0315	0.0032	0.121	0.0236	8e-04	0.0014	0.001	6e-04	0.0371	0.0169	0.0217	0.0903	0.0115	0.1021	8e-04
9	rs10156395	102813042	0.84	0.753316385445839	0.78	0.709419594942363	0.43507007676053	0.803616467666041	0.0142	0.0196	0.0094	0.0026	0.1757	0.0042	0.0015	0.0685	0.0011	0.08	0.1573	0.0315	0.0032	0.121	0.0236	8e-04	0.0014	0.001	6e-04	0.0371	0.0169	0.0217	0.0903	0.0115	0.1021	8e-04
9	rs139131240	102815009	0.84	0.753316385445839	0.78	0.709419594942363	0.434716607833278	0.800249943806615	0.0142	0.0196	0.0094	0.0026	0.1757	0.0042	0.0015	0.0685	0.0011	0.08	0.1573	0.0315	0.0032	0.121	0.0236	8e-04	0.0014	0.001	6e-04	0.0371	0.0169	0.0217	0.0903	0.0115	0.1021	8e-04
9	rs75743799	102833894	0.84	0.753316385445839	0.78	0.709419594942363	0.433304153290473	0.798109175023936	0.0143	0.0196	0.0094	0.0026	0.1757	0.0042	0.0015	0.0684	0.0011	0.08	0.1573	0.0315	0.0032	0.121	0.0236	8e-04	0.0014	0.001	6e-04	0.0371	0.0169	0.0217	0.0903	0.0115	0.1021	8e-04
9	rs62577237	102861568	0.84	0.753316385445839	0.78	0.709419594942363	0.425926128223171	0.771150123845667	0.0142	0.0196	0.0094	0.0026	0.1756	0.0042	0.0015	0.0684	0.0011	0.08	0.1573	0.0315	0.0032	0.121	0.0236	8e-04	0.0014	0.001	6e-04	0.0371	0.0169	0.0217	0.0903	0.0115	0.1021	8e-04
9	rs12552666	102868684	0.84	0.753316385445839	0.78	0.709419594942363	0.429138968374211	0.772667917896171	0.0142	0.0196	0.0093	0.0026	0.1756	0.0042	0.0015	0.0684	0.0011	0.08	0.1573	0.0315	0.0032	0.121	0.0236	8e-04	0.0014	0.001	6e-04	0.0371	0.0169	0.0217	0.0903	0.0115	0.1021	8e-04
9	rs846762	102888321	0.84	0.753316385445839	0.78	0.709419594942363	0.411760321307446	0.744844755888054	0.0142	0.0196	0.0094	0.0026	0.1754	0.0042	0.0015	0.0683	0.001	0.0801	0.1574	0.0316	0.0032	0.1209	0.0236	9e-04	0.0014	0.001	6e-04	0.0372	0.0169	0.0217	0.0903	0.0114	0.102	8e-04
9	rs76975466	102888877	0.84	0.753316385445839	0.78	0.709419594942363	0.410786257474519	0.745899167419695	0.0142	0.0196	0.0094	0.0026	0.1754	0.0042	0.0015	0.0683	0.001	0.0801	0.1574	0.0316	0.0032	0.1209	0.0236	9e-04	0.0014	0.001	6e-04	0.0372	0.0169	0.0217	0.0903	0.0114	0.102	8e-04
9	rs41274945	102892560	0.84	0.753316385445839	0.78	0.709419594942363	0.407243572499508	0.74876278440488	0.0142	0.0196	0.0094	0.0026	0.1753	0.0042	0.0015	0.0683	0.001	0.0801	0.1574	0.0316	0.0032	0.121	0.0236	9e-04	0.0014	0.001	6e-04	0.0372	0.0169	0.0217	0.0903	0.0115	0.102	8e-04
9	rs79716235	102901705	0.84	0.753316385445839	0.78	0.709419594942363	0.408042190590581	0.754497191514811	0.0142	0.0196	0.0094	0.0026	0.1753	0.0042	0.0015	0.0683	0.001	0.0801	0.1574	0.0316	0.0032	0.121	0.0237	9e-04	0.0014	0.001	6e-04	0.0371	0.0169	0.0217	0.0903	0.0115	0.102	8e-04
9	rs62578285	102924363	0.84	0.753316385445839	0.78	0.709419594942363	0.408156342870122	0.754799266333621	0.0142	0.0196	0.0094	0.0026	0.1753	0.0042	0.0015	0.0683	0.001	0.0801	0.1574	0.0316	0.0032	0.121	0.0237	9e-04	0.0014	0.001	6e-04	0.0371	0.0169	0.0217	0.0903	0.0115	0.102	8e-04
9	rs117188215	102930105	0.84	0.753316385445839	0.8	0.592267592767429	0.40849889566069	0.75419514302598	0.0142	0.0196	0.0094	0.0026	0.1753	0.0042	0.0015	0.0683	0.001	0.0801	0.1574	0.0316	0.0032	0.1211	0.0237	9e-04	0.0014	0.001	6e-04	0.0371	0.0169	0.0217	0.0903	0.0115	0.102	8e-04
9	rs62578289	102960099	0.84	0.753316385445839	0.8	0.592267592767429	0.398228637778314	0.784071786509153	0.0142	0.0196	0.0093	0.0026	0.1755	0.0042	0.0015	0.0683	0.001	0.0801	0.1576	0.0316	0.0032	0.1211	0.0234	8e-04	0.0014	0.001	6e-04	0.0371	0.017	0.0217	0.0901	0.0114	0.102	8e-04
9	rs79169178	102960167	0.84	0.753316385445839	0.8	0.592267592767429	0.397946794025112	0.784224080109161	0.0142	0.0196	0.0093	0.0026	0.1755	0.0042	0.0015	0.0683	0.001	0.0801	0.1576	0.0316	0.0032	0.1211	0.0234	8e-04	0.0014	0.001	6e-04	0.0371	0.017	0.0217	0.0901	0.0114	0.102	8e-04
9	rs10989014	102967220	0.84	0.753316385445839	0.8	0.592267592767429	0.393058803328082	0.769329621616871	0.0142	0.0197	0.0093	0.0026	0.1756	0.0042	0.0015	0.0683	0.001	0.0801	0.1577	0.0316	0.0032	0.1211	0.0234	8e-04	0.0014	0.001	6e-04	0.0371	0.017	0.0216	0.09	0.0114	0.102	8e-04
9	rs117760690	102986892	0.84	0.753316385445839	0.8	0.592267592767429	0.355164346520197	0.816190697576354	0.0142	0.0197	0.0094	0.0027	0.1762	0.0042	0.0015	0.0683	0.001	0.0801	0.1583	0.0315	0.0033	0.121	0.0228	8e-04	0.0014	0.001	6e-04	0.0371	0.0171	0.0216	0.0895	0.0112	0.102	9e-04
9	rs16919015	103003226	0.84	0.753316385445839	0.8	0.592267592767429	0.344189851807451	0.788490869520832	0.0142	0.0197	0.0094	0.0026	0.1762	0.0042	0.0015	0.0683	0.001	0.0801	0.1583	0.0316	0.0033	0.121	0.0228	8e-04	0.0013	0.0011	6e-04	0.0371	0.0171	0.0216	0.0894	0.0111	0.102	9e-04
9	rs2787390	103013986	0.84	0.753316385445839	0.8	0.592267592767429	0.320149979315215	0.802698027345086	0.0142	0.0198	0.0095	0.0027	0.176	0.0042	0.0015	0.0684	0.001	0.0804	0.1579	0.0316	0.0033	0.121	0.0226	8e-04	0.0013	0.0011	6e-04	0.037	0.0171	0.0215	0.0892	0.0111	0.1023	9e-04
9	rs79004421	103032332	0.84	0.753316385445839	0.8	0.592267592767429	0.311841512322641	0.816958750104297	0.0142	0.0198	0.0095	0.0027	0.1759	0.0042	0.0015	0.0685	0.001	0.0804	0.1579	0.0317	0.0033	0.1209	0.0226	8e-04	0.0013	0.0011	6e-04	0.037	0.0171	0.0215	0.0891	0.0111	0.1025	9e-04
9	rs875522	103044452	0.84	0.753316385445839	0.8	0.592267592767429	0.302864472910473	0.824185860337714	0.0141	0.0198	0.0095	0.0027	0.1759	0.0042	0.0015	0.0685	0.001	0.0805	0.1579	0.0317	0.0033	0.1209	0.0226	8e-04	0.0013	0.0011	6e-04	0.037	0.017	0.0216	0.089	0.011	0.1026	9e-04
9	rs2787372	103050407	0.84	0.753316385445839	0.8	0.592267592767429	0.299497351701835	0.816190697576354	0.0141	0.0199	0.0095	0.0027	0.1758	0.0042	0.0015	0.0685	0.001	0.0805	0.1579	0.0317	0.0033	0.1209	0.0226	8e-04	0.0013	0.0011	6e-04	0.037	0.017	0.0216	0.089	0.011	0.1026	9e-04
9	rs76868679	103054941	0.84	0.753316385445839	0.8	0.592267592767429	0.297118337235991	0.809131777299472	0.0141	0.0199	0.0095	0.0027	0.1758	0.0042	0.0015	0.0685	0.001	0.0806	0.158	0.0317	0.0033	0.1209	0.0226	8e-04	0.0013	0.0011	6e-04	0.037	0.0171	0.0215	0.089	0.011	0.1026	0.001
9	rs2787374	103054951	0.84	0.753316385445839	0.8	0.592267592767429	0.297603031684077	0.808978466484554	0.0141	0.0199	0.0095	0.0027	0.1759	0.0042	0.0015	0.0685	0.001	0.0806	0.158	0.0317	0.0033	0.1209	0.0226	8e-04	0.0013	0.0011	6e-04	0.0369	0.0171	0.0215	0.089	0.011	0.1026	0.001
9	rs10118701	103061366	0.84	0.753316385445839	0.8	0.592267592767429	0.28708446169259	0.811278773290315	0.0142	0.0199	0.0095	0.0026	0.1758	0.0042	0.0014	0.0685	9e-04	0.0806	0.1581	0.0317	0.0033	0.1209	0.0225	8e-04	0.0013	0.0012	6e-04	0.0369	0.0171	0.0215	0.0887	0.0111	0.1026	0.001
9	rs10124893	103065265	0.84	0.753316385445839	0.8	0.592267592767429	0.299011019986791	0.822647057470251	0.0143	0.0199	0.0095	0.0026	0.1757	0.0042	0.0014	0.0686	9e-04	0.0806	0.1582	0.0317	0.0032	0.121	0.0224	8e-04	0.0013	0.001	6e-04	0.0369	0.0172	0.0215	0.0887	0.0111	0.1027	9e-04
9	rs10819757	103078339	0.84	0.753316385445839	0.8	0.592267592767429	0.298816604811473	0.802085857641288	0.0143	0.0199	0.0095	0.0026	0.1757	0.0042	0.0014	0.0687	9e-04	0.0806	0.1582	0.0317	0.0032	0.121	0.0224	8e-04	0.0013	0.001	6e-04	0.0369	0.0172	0.0215	0.0887	0.0111	0.1027	9e-04
9	rs117622161	103085483	0.84	0.753316385445839	0.8	0.592267592767429	0.296779301021102	0.810051771170321	0.0142	0.0199	0.0095	0.0026	0.1757	0.0042	0.0014	0.0688	9e-04	0.0806	0.1582	0.0317	0.0032	0.1209	0.0224	8e-04	0.0013	0.001	6e-04	0.0369	0.0172	0.0216	0.0887	0.0111	0.1027	9e-04
9	rs2151131	103108941	0.84	0.753316385445839	0.8	0.592267592767429	0.294267191820306	0.805300853121625	0.0142	0.0199	0.0096	0.0026	0.1757	0.0042	0.0014	0.0688	9e-04	0.0806	0.1582	0.0317	0.0032	0.1209	0.0224	8e-04	0.0013	0.001	6e-04	0.0369	0.0172	0.0216	0.0887	0.0111	0.1026	9e-04
9	rs117919794	103113738	0.84	0.753316385445839	0.8	0.592267592767429	0.293015400071707	0.807598945817635	0.0142	0.0199	0.0096	0.0026	0.1757	0.0042	0.0014	0.0688	9e-04	0.0806	0.1582	0.0317	0.0032	0.1209	0.0224	8e-04	0.0013	0.0011	6e-04	0.0369	0.0172	0.0216	0.0887	0.0111	0.1026	9e-04
9	rs7866850	103116601	0.84	0.753316385445839	0.81	0.53874877155386	0.29219845830898	0.81634429590487	0.0142	0.0199	0.0096	0.0026	0.1757	0.0042	0.0014	0.0688	9e-04	0.0805	0.1582	0.0317	0.0032	0.1208	0.0224	8e-04	0.0013	0.0011	6e-04	0.0369	0.0172	0.0217	0.0888	0.0111	0.1026	9e-04
9	rs117960483	103118086	0.84	0.753316385445839	0.81	0.53874877155386	0.290759763240526	0.809591746603002	0.0142	0.0199	0.0096	0.0026	0.1757	0.0042	0.0014	0.0688	9e-04	0.0805	0.1582	0.0317	0.0032	0.1208	0.0224	8e-04	0.0013	0.0011	6e-04	0.0369	0.0172	0.0217	0.0888	0.0111	0.1026	9e-04
9	rs55700056	103140060	0.84	0.753316385445839	0.81	0.53874877155386	0.276628182170538	0.779353834977575	0.0142	0.0199	0.0096	0.0026	0.1757	0.0042	0.0014	0.0688	9e-04	0.0805	0.1582	0.0317	0.0032	0.1207	0.0224	8e-04	0.0013	0.0011	6e-04	0.0369	0.0174	0.0216	0.0887	0.0112	0.1025	9e-04
9	rs2026999	103140157	0.84	0.753316385445839	0.81	0.53874877155386	0.276721452996652	0.780418644538188	0.0142	0.0199	0.0096	0.0026	0.1757	0.0042	0.0014	0.0688	9e-04	0.0805	0.1582	0.0317	0.0032	0.1207	0.0224	8e-04	0.0013	0.0011	6e-04	0.0369	0.0174	0.0216	0.0887	0.0112	0.1025	9e-04
9	rs72733384	103147369	0.84	0.753316385445839	0.81	0.53874877155386	0.138150289778924	0.731467295223636	0.0142	0.0206	0.0104	0.0025	0.172	0.0041	0.0013	0.0679	8e-04	0.0809	0.1603	0.0316	0.0031	0.1209	0.0221	9e-04	0.0013	0.0013	7e-04	0.0372	0.0178	0.0219	0.0873	0.0111	0.1041	8e-04
9	rs72733386	103151008	0.83	0.81451029553121	0.81	0.53874877155386	0.100223234874507	0.60253635710677	0.0141	0.021	0.0107	0.0024	0.1699	0.004	0.0013	0.0673	8e-04	0.0814	0.1613	0.0316	0.003	0.1209	0.0219	9e-04	0.0014	0.0015	7e-04	0.0374	0.0179	0.0221	0.0866	0.0111	0.1049	7e-04
9	rs953381	103151524	0.83	0.81451029553121	0.81	0.53874877155386	0.0995283262908434	0.590655115322368	0.0141	0.021	0.0107	0.0024	0.1699	0.004	0.0013	0.0673	8e-04	0.0814	0.1613	0.0316	0.003	0.1209	0.0219	9e-04	0.0014	0.0015	7e-04	0.0374	0.0179	0.0221	0.0866	0.0111	0.1049	7e-04
9	rs118149386	103154614	0.83	0.81451029553121	0.81	0.53874877155386	0.0977661749358789	0.583667595957044	0.0141	0.021	0.0107	0.0024	0.1699	0.004	0.0013	0.0673	8e-04	0.0814	0.1613	0.0316	0.003	0.121	0.0219	9e-04	0.0014	0.0015	7e-04	0.0374	0.0179	0.0221	0.0866	0.0111	0.1048	7e-04
9	rs16919104	103164224	0.83	0.81451029553121	0.81	0.53874877155386	0.0935579755890727	0.563814696111984	0.0142	0.0211	0.0107	0.0024	0.1699	0.004	0.0013	0.0673	8e-04	0.0814	0.1613	0.0316	0.003	0.1209	0.022	9e-04	0.0014	0.0015	7e-04	0.0374	0.0179	0.0221	0.0866	0.0111	0.1048	8e-04
9	rs10819772	103168023	0.83	0.81451029553121	0.81	0.53874877155386	0.0935579755890727	0.574145791190466	0.0142	0.0211	0.0107	0.0024	0.1699	0.004	0.0013	0.0673	8e-04	0.0814	0.1613	0.0316	0.003	0.1209	0.022	9e-04	0.0014	0.0015	7e-04	0.0374	0.0179	0.0221	0.0866	0.0111	0.1048	8e-04
9	rs10989081	103173304	0.83	0.81451029553121	0.81	0.53874877155386	0.0975377820578052	0.549877640889838	0.0142	0.0215	0.011	0.0024	0.1684	0.0039	0.0013	0.068	7e-04	0.0818	0.162	0.0313	0.0033	0.1211	0.0232	0.001	0.0015	0.0015	8e-04	0.0366	0.0179	0.022	0.0864	0.0113	0.1032	7e-04
9	rs75904845	103182980	0.83	0.81451029553121	0.81	0.53874877155386	0.103637825209327	0.534772249586182	0.0142	0.0215	0.0111	0.0024	0.168	0.0039	0.0013	0.0681	6e-04	0.0818	0.1621	0.0313	0.0034	0.1211	0.0234	0.001	0.0015	0.0015	8e-04	0.0367	0.0179	0.0221	0.0863	0.0114	0.1027	7e-04
9	rs12339558	103183081	0.83	0.81451029553121	0.81	0.53874877155386	0.103611489127814	0.534911634763518	0.0142	0.0215	0.0111	0.0024	0.168	0.0039	0.0013	0.0681	6e-04	0.0818	0.1621	0.0313	0.0034	0.1211	0.0234	0.001	0.0015	0.0015	8e-04	0.0367	0.0179	0.0221	0.0863	0.0114	0.1027	7e-04
9	rs113021518	103194756	0.83	0.81451029553121	0.81	0.53874877155386	0.104456311387792	0.546091549888461	0.0142	0.0216	0.0111	0.0024	0.168	0.0039	0.0013	0.0681	6e-04	0.0818	0.1621	0.0313	0.0034	0.1211	0.0234	0.001	0.0015	0.0016	8e-04	0.0366	0.0179	0.022	0.0862	0.0114	0.1027	7e-04
9	rs117089637	103208009	0.83	0.81451029553121	0.81	0.53874877155386	0.108744575362209	0.531012272562211	0.0142	0.0216	0.0111	0.0024	0.168	0.0039	0.0013	0.0681	6e-04	0.0819	0.1622	0.0313	0.0034	0.1211	0.0235	0.001	0.0015	0.0016	8e-04	0.0366	0.018	0.022	0.0862	0.0115	0.1027	7e-04
9	rs1556487	103213947	0.83	0.81451029553121	0.81	0.53874877155386	0.114032143156702	0.532682557534753	0.0142	0.0216	0.0111	0.0024	0.168	0.0039	0.0013	0.0681	6e-04	0.0819	0.1622	0.0314	0.0034	0.121	0.0235	0.001	0.0015	0.0016	8e-04	0.0366	0.018	0.022	0.0862	0.0115	0.1027	7e-04
9	rs77762945	103214038	0.83	0.81451029553121	0.81	0.53874877155386	0.113976265361566	0.531708065718275	0.0142	0.0216	0.0111	0.0024	0.168	0.0039	0.0013	0.0681	6e-04	0.0819	0.1622	0.0314	0.0034	0.121	0.0235	0.001	0.0015	0.0016	8e-04	0.0366	0.018	0.022	0.0862	0.0115	0.1027	7e-04
9	rs79385545	103227542	0.83	0.81451029553121	0.81	0.53874877155386	0.110846510709773	0.525731691767808	0.0142	0.0216	0.0111	0.0024	0.168	0.0039	0.0013	0.0681	6e-04	0.0818	0.1622	0.0314	0.0035	0.121	0.0235	0.001	0.0015	0.0016	8e-04	0.0366	0.018	0.022	0.0861	0.0115	0.1027	7e-04
9	rs34169031	103231993	0.83	0.81451029553121	0.81	0.53874877155386	0.10926092358617	0.49884484575666	0.0142	0.0216	0.0111	0.0024	0.168	0.0039	0.0014	0.068	6e-04	0.0818	0.1622	0.0314	0.0035	0.1209	0.0235	0.001	0.0016	0.0016	8e-04	0.0366	0.018	0.022	0.086	0.0114	0.1028	7e-04
9	rs2417179	103241415	0.83	0.81451029553121	0.8	0.592267592767429	0.109615086565994	0.503369734103132	0.0142	0.0216	0.0111	0.0024	0.168	0.0039	0.0014	0.068	6e-04	0.0818	0.1623	0.0314	0.0035	0.1209	0.0235	0.001	0.0016	0.0016	8e-04	0.0366	0.018	0.022	0.086	0.0114	0.1028	7e-04
9	rs72735152	103270681	0.83	0.81451029553121	0.8	0.592267592767429	0.111313928004693	0.523650891248336	0.0142	0.0216	0.0111	0.0024	0.168	0.0039	0.0014	0.068	6e-04	0.0817	0.1623	0.0314	0.0035	0.1208	0.0235	0.001	0.0016	0.0016	8e-04	0.0366	0.018	0.022	0.086	0.0114	0.1029	7e-04
9	rs1000477	103273769	0.83	0.81451029553121	0.8	0.592267592767429	0.111313928004693	0.510934210496508	0.0142	0.0216	0.0111	0.0024	0.168	0.0039	0.0014	0.068	6e-04	0.0817	0.1623	0.0314	0.0035	0.1208	0.0235	0.001	0.0016	0.0016	8e-04	0.0366	0.018	0.022	0.086	0.0114	0.1029	7e-04
9	rs75640223	103274607	0.83	0.81451029553121	0.8	0.592267592767429	0.11128639926331	0.509969872476726	0.0142	0.0216	0.0111	0.0024	0.168	0.0039	0.0014	0.068	7e-04	0.0817	0.1623	0.0314	0.0035	0.1208	0.0235	0.001	0.0016	0.0016	8e-04	0.0366	0.018	0.022	0.086	0.0114	0.1029	7e-04
9	rs77849224	103288340	0.83	0.81451029553121	0.8	0.592267592767429	0.109152092934403	0.487238126529828	0.0142	0.0216	0.0111	0.0024	0.168	0.0039	0.0014	0.0681	6e-04	0.0817	0.1623	0.0314	0.0035	0.1208	0.0236	0.001	0.0016	0.0016	8e-04	0.0366	0.018	0.0221	0.0859	0.0115	0.1029	6e-04
9	rs11791788	103299378	0.83	0.81451029553121	0.8	0.592267592767429	0.101180431172466	0.464910504297414	0.0142	0.0216	0.0111	0.0024	0.1679	0.0038	0.0014	0.068	7e-04	0.0818	0.1621	0.0315	0.0035	0.1205	0.0236	0.0011	0.0016	0.0016	9e-04	0.0366	0.018	0.0221	0.0858	0.0115	0.103	7e-04
9	rs13284662	103305636	0.83	0.81451029553121	0.8	0.592267592767429	0.098785309730122	0.459941336339199	0.0142	0.0216	0.0111	0.0024	0.1679	0.0038	0.0015	0.068	7e-04	0.0818	0.1621	0.0315	0.0036	0.1203	0.0236	0.0011	0.0016	0.0016	9e-04	0.0365	0.018	0.0221	0.0857	0.0115	0.1031	7e-04
9	rs10989151	103310740	0.83	0.81451029553121	0.8	0.592267592767429	0.0966023515963167	0.437557216572994	0.0142	0.0216	0.0112	0.0024	0.1679	0.0038	0.0015	0.068	7e-04	0.0818	0.1621	0.0315	0.0036	0.1203	0.0236	0.0011	0.0016	0.0016	9e-04	0.0365	0.018	0.0221	0.0856	0.0115	0.1031	7e-04
9	rs62577585	103317355	0.83	0.81451029553121	0.8	0.592267592767429	0.0959233089172042	0.419787997705509	0.0142	0.0216	0.0112	0.0024	0.1679	0.0038	0.0015	0.068	7e-04	0.0819	0.1621	0.0315	0.0036	0.1202	0.0236	0.0011	0.0016	0.0016	9e-04	0.0365	0.018	0.0221	0.0856	0.0115	0.1031	7e-04
9	rs1226591	103340309	0.83	0.81451029553121	0.8	0.592267592767429	0.0812872743630402	0.477732666424766	0.0143	0.0217	0.0113	0.0024	0.1679	0.0035	0.0016	0.0678	8e-04	0.0823	0.1615	0.0316	0.0038	0.119	0.0236	0.0011	0.0016	0.0018	0.0011	0.0368	0.0182	0.0221	0.0851	0.0115	0.1036	8e-04
9	rs10989164	103349779	0.83	0.81451029553121	0.8	0.592267592767429	0.077373418045792	0.399893319376163	0.0144	0.0217	0.0114	0.0024	0.1675	0.0035	0.0016	0.0678	8e-04	0.0823	0.1615	0.0316	0.0038	0.1189	0.0237	0.0012	0.0016	0.002	0.0011	0.0369	0.0182	0.0222	0.085	0.0115	0.1036	8e-04
9	rs74447683	103356488	0.83	0.81451029553121	0.8	0.592267592767429	0.0801403673959258	0.397054497702307	0.0144	0.0216	0.0114	0.0024	0.1673	0.0035	0.0016	0.0677	8e-04	0.0823	0.1614	0.0317	0.0038	0.1188	0.0237	0.0012	0.0017	0.0021	0.0012	0.0369	0.0183	0.0222	0.0849	0.0115	0.1037	8e-04
9	rs76154954	103356531	0.83	0.81451029553121	0.8	0.592267592767429	0.079403815574154	0.389725425379494	0.0144	0.0216	0.0114	0.0024	0.1673	0.0035	0.0016	0.0677	8e-04	0.0823	0.1614	0.0317	0.0038	0.1188	0.0237	0.0012	0.0017	0.0021	0.0012	0.0369	0.0182	0.0222	0.0849	0.0115	0.1037	8e-04
9	rs72735191	103359912	0.83	0.81451029553121	0.8	0.592267592767429	0.0742631279201296	0.349177693295451	0.0144	0.0216	0.0114	0.0024	0.1671	0.0035	0.0017	0.0677	8e-04	0.0824	0.1615	0.0317	0.0038	0.1188	0.0236	0.0012	0.0017	0.0022	0.0012	0.0369	0.0182	0.0222	0.0849	0.0116	0.1037	8e-04
9	rs13291670	103361572	0.83	0.81451029553121	0.8	0.592267592767429	0.0714010319626713	0.386139075771314	0.0144	0.0216	0.0115	0.0024	0.1669	0.0035	0.0017	0.0677	8e-04	0.0824	0.1616	0.0318	0.0037	0.1188	0.0235	0.0012	0.0017	0.0023	0.0012	0.0369	0.0181	0.0222	0.0849	0.0115	0.1038	8e-04
9	rs4419863	103367481	0.83	0.81451029553121	0.8	0.592267592767429	0.0632294478267291	0.373406602093806	0.0145	0.0215	0.0115	0.0024	0.1666	0.0036	0.0018	0.0675	9e-04	0.0826	0.1616	0.0315	0.0037	0.1185	0.0236	0.0013	0.0017	0.0023	0.0012	0.037	0.0179	0.0223	0.0847	0.0116	0.1042	9e-04
9	rs77736919	103369760	0.83	0.81451029553121	0.8	0.592267592767429	0.0518740759584134	0.389853679420715	0.0145	0.0216	0.0116	0.0024	0.1661	0.0035	0.0019	0.0671	9e-04	0.0834	0.162	0.0299	0.0038	0.1176	0.0236	0.0012	0.0018	0.0023	0.0012	0.0372	0.0176	0.0224	0.0849	0.0117	0.1056	9e-04
9	rs10118164	103370505	0.83	0.81451029553121	0.82	0.488512084344485	0.0480056589096588	0.373406602093806	0.0146	0.0215	0.0117	0.0025	0.1655	0.0035	0.0021	0.0664	0.001	0.0845	0.1623	0.0279	0.0038	0.1169	0.0235	0.0013	0.0019	0.0023	0.0012	0.0378	0.0172	0.0224	0.0852	0.0117	0.1072	0.001
9	rs78295833	103370665	0.83	0.81451029553121	0.82	0.488512084344485	0.0452665449443819	0.375943519655592	0.0146	0.0215	0.0117	0.0025	0.1655	0.0035	0.0021	0.0664	0.0011	0.0846	0.1623	0.0279	0.0038	0.1168	0.0235	0.0014	0.0019	0.0023	0.0012	0.0379	0.0172	0.0224	0.0852	0.0116	0.1072	0.001
9	rs10819799	103374216	0.83	0.81451029553121	0.82	0.488512084344485	0.0441108250042971	0.347314150895086	0.0146	0.0214	0.0117	0.0025	0.1655	0.0035	0.0023	0.0661	0.0012	0.0848	0.1623	0.0278	0.0038	0.1165	0.0235	0.0014	0.0019	0.0024	0.0011	0.0381	0.0172	0.0223	0.085	0.0115	0.1071	0.0011
9	rs118156051	103381388	0.83	0.81451029553121	0.82	0.488512084344485	0.0458985003412615	0.345081692514103	0.0146	0.0214	0.0116	0.0025	0.1656	0.0036	0.0024	0.0659	0.0013	0.0849	0.1622	0.0278	0.0039	0.1164	0.0235	0.0015	0.002	0.0025	0.0011	0.0382	0.0172	0.0223	0.085	0.0114	0.107	0.0011
9	rs76842872	103386439	0.83	0.81451029553121	0.82	0.488512084344485	0.0484380198710797	0.361799479870693	0.0147	0.0214	0.0116	0.0025	0.1656	0.0036	0.0025	0.0656	0.0014	0.0849	0.1621	0.0277	0.0038	0.1164	0.0235	0.0015	0.002	0.0025	0.0012	0.0383	0.0172	0.0223	0.085	0.0114	0.107	0.0011
9	rs79899332	103392448	0.83	0.81451029553121	0.82	0.488512084344485	0.0497672338304882	0.345825384522591	0.0147	0.0214	0.0116	0.0026	0.1656	0.0036	0.0025	0.0656	0.0014	0.085	0.1621	0.0277	0.0039	0.1163	0.0235	0.0015	0.002	0.0025	0.0012	0.0384	0.0172	0.0223	0.085	0.0114	0.107	0.0011
9	rs1106382	103403174	0.83	0.81451029553121	0.82	0.488512084344485	0.0520930608230234	0.364439787967224	0.0147	0.0214	0.0116	0.0026	0.1655	0.0036	0.0025	0.0655	0.0014	0.085	0.1621	0.0277	0.0039	0.1163	0.0235	0.0015	0.0021	0.0026	0.0012	0.0384	0.0172	0.0222	0.085	0.0113	0.1069	0.0012
9	rs10989200	103421346	0.83	0.81451029553121	0.82	0.488512084344485	0.0605432258613773	0.365698988637159	0.0147	0.0214	0.0114	0.0026	0.1654	0.0036	0.0026	0.0654	0.0016	0.0851	0.1627	0.0277	0.0039	0.116	0.0233	0.0015	0.0021	0.0027	0.0012	0.0385	0.0172	0.0222	0.0849	0.0112	0.1067	0.0013
9	rs10989209	103435244	0.83	0.81451029553121	0.82	0.488512084344485	0.0719634411750086	0.362804669109467	0.0147	0.0214	0.0112	0.0026	0.1654	0.0036	0.0027	0.0653	0.0017	0.0852	0.1631	0.0276	0.004	0.1158	0.0232	0.0016	0.0021	0.0028	0.0012	0.0385	0.0172	0.0222	0.0848	0.0112	0.1066	0.0013
9	rs10819806	103437984	0.83	0.81451029553121	0.82	0.488512084344485	0.0730336025380037	0.343348208141248	0.0147	0.0214	0.0112	0.0026	0.1654	0.0036	0.0027	0.0652	0.0017	0.0853	0.1631	0.0275	0.004	0.1157	0.0232	0.0016	0.0021	0.0028	0.0012	0.0385	0.0172	0.0222	0.0848	0.0112	0.1066	0.0013
9	rs10123021	103452068	0.83	0.81451029553121	0.82	0.488512084344485	0.11027078844304	0.344957788719271	0.015	0.0214	0.0115	0.0028	0.165	0.0038	0.0031	0.0644	0.002	0.0845	0.1631	0.0276	0.0042	0.115	0.0234	0.0017	0.0024	0.003	0.0014	0.0389	0.0174	0.0221	0.0851	0.0111	0.1054	0.0015
9	rs16919333	103452327	0.83	0.81451029553121	0.82	0.488512084344485	0.100765810803251	0.31306782631699	0.015	0.0214	0.0115	0.0028	0.1649	0.0039	0.0031	0.0643	0.002	0.0845	0.1631	0.0275	0.0041	0.1149	0.0234	0.0017	0.0024	0.0031	0.0014	0.0389	0.0174	0.0222	0.0851	0.0111	0.1053	0.0015
9	rs74212697	103473681	0.83	0.81451029553121	0.82	0.488512084344485	0.0930893661385214	0.27757517708585	0.015	0.0214	0.0118	0.0029	0.1647	0.0039	0.0033	0.0633	0.002	0.0849	0.1633	0.0276	0.0041	0.1145	0.0235	0.0017	0.0025	0.0031	0.0014	0.0391	0.0176	0.0226	0.0853	0.0112	0.1045	0.0016
9	rs10819812	103481156	0.83	0.81451029553121	0.82	0.488512084344485	0.0958480454558772	0.301570504342006	0.0151	0.0214	0.0118	0.0029	0.1646	0.0039	0.0033	0.0631	0.0021	0.0849	0.1633	0.0276	0.0041	0.1144	0.0235	0.0017	0.0025	0.0032	0.0014	0.0392	0.0176	0.0227	0.0854	0.0112	0.1043	0.0016
9	rs3962608	103482415	0.83	0.81451029553121	0.82	0.488512084344485	0.0929662944361556	0.258734163767091	0.0151	0.0214	0.0119	0.0029	0.1645	0.0039	0.0033	0.0629	0.0021	0.085	0.1633	0.0277	0.004	0.1144	0.0235	0.0017	0.0025	0.0032	0.0013	0.0392	0.0176	0.0227	0.0854	0.0112	0.1042	0.0016
9	rs7853739	103485819	0.83	0.81451029553121	0.82	0.488512084344485	0.104086176307743	0.223093750891437	0.0146	0.0218	0.012	0.003	0.164	0.004	0.0035	0.0628	0.0023	0.0857	0.1618	0.0277	0.0041	0.1138	0.0233	0.0018	0.0027	0.0034	0.0015	0.0397	0.0178	0.0233	0.0854	0.0112	0.1039	0.0017
9	rs55943817	103492444	0.83	0.81451029553121	0.82	0.488512084344485	0.104933400736885	0.178058685953681	0.0144	0.0218	0.0121	0.003	0.1638	0.004	0.0035	0.0628	0.0023	0.0857	0.1617	0.0277	0.0041	0.1137	0.0233	0.0018	0.0028	0.0034	0.0015	0.0397	0.0178	0.0235	0.0854	0.0112	0.1038	0.0017
9	rs79790882	103493441	0.83	0.81451029553121	0.82	0.488512084344485	0.102587631125694	0.162435690875087	0.0145	0.0218	0.0121	0.003	0.1638	0.004	0.0035	0.0628	0.0023	0.0857	0.1617	0.0277	0.0041	0.1136	0.0233	0.0018	0.0028	0.0034	0.0015	0.0397	0.0178	0.0235	0.0854	0.0112	0.1037	0.0017
9	rs79378912	103494481	0.83	0.81451029553121	0.82	0.488512084344485	0.100972988061145	0.146575137116279	0.0145	0.0219	0.0121	0.003	0.1637	0.004	0.0035	0.0628	0.0023	0.0857	0.1617	0.0277	0.0041	0.1136	0.0232	0.0018	0.0028	0.0034	0.0015	0.0397	0.0178	0.0235	0.0854	0.0112	0.1037	0.0017
9	rs7019439	103518490	0.83	0.81451029553121	0.81	0.53874877155386	0.103532505886234	0.176253736723342	0.0167	0.0219	0.0123	0.0033	0.1623	0.0043	0.004	0.0629	0.0024	0.0857	0.1612	0.0279	0.0042	0.1119	0.0226	0.0019	0.0031	0.0036	0.0015	0.0399	0.0183	0.0238	0.0856	0.0115	0.1018	0.0018
9	rs72737362	103523229	0.83	0.81451029553121	0.81	0.53874877155386	0.10522562097957	0.171769339030634	0.0167	0.0219	0.0123	0.0033	0.1623	0.0043	0.0041	0.0629	0.0024	0.0857	0.1612	0.0278	0.0041	0.1118	0.0225	0.0019	0.0032	0.0036	0.0015	0.0399	0.0184	0.0238	0.0856	0.0116	0.1016	0.0018
9	rs7026119	103523413	0.83	0.81451029553121	0.81	0.53874877155386	0.105145874457183	0.167128792396699	0.0167	0.0219	0.0123	0.0033	0.1623	0.0043	0.0041	0.0629	0.0024	0.0857	0.1612	0.0278	0.0041	0.1118	0.0225	0.0019	0.0032	0.0036	0.0015	0.0399	0.0184	0.0238	0.0856	0.0116	0.1016	0.0018
9	rs10989249	103532305	0.83	0.81451029553121	0.81	0.53874877155386	0.100947076366463	0.144051042137703	0.0167	0.0219	0.0124	0.0033	0.1623	0.0043	0.0041	0.0629	0.0024	0.0856	0.1614	0.0278	0.0041	0.1118	0.0225	0.0019	0.0032	0.0037	0.0015	0.0399	0.0184	0.0238	0.0856	0.0116	0.1015	0.0018
9	rs79667299	103534788	0.83	0.81451029553121	0.81	0.53874877155386	0.0906474231463165	0.118060459818435	0.0167	0.0219	0.0124	0.0033	0.1623	0.0043	0.0042	0.0629	0.0023	0.0856	0.1616	0.0278	0.0041	0.1117	0.0224	0.0019	0.0032	0.0036	0.0015	0.0399	0.0184	0.0238	0.0856	0.0116	0.1014	0.0018
9	rs75480535	103534846	0.83	0.81451029553121	0.82	0.488512084344485	0.0904296582967153	0.115559999216445	0.0167	0.0219	0.0124	0.0033	0.1623	0.0043	0.0042	0.0629	0.0023	0.0856	0.1616	0.0278	0.0041	0.1117	0.0224	0.0019	0.0032	0.0036	0.0015	0.0399	0.0184	0.0238	0.0856	0.0116	0.1014	0.0018
9	rs76005306	103536701	0.83	0.81451029553121	0.82	0.488512084344485	0.0854889628421231	0.100340444929132	0.0167	0.0218	0.0124	0.0033	0.1623	0.0043	0.0042	0.0629	0.0023	0.0856	0.1615	0.0278	0.0041	0.1116	0.0224	0.0019	0.0032	0.0036	0.0015	0.0399	0.0184	0.0238	0.0856	0.0116	0.1013	0.0018
9	rs77362123	103544757	0.83	0.81451029553121	0.82	0.488512084344485	0.0602453682495749	0.130681780387496	0.0168	0.0217	0.0128	0.0036	0.1624	0.0045	0.0046	0.0639	0.0022	0.0849	0.1604	0.0279	0.0038	0.1113	0.0219	0.0021	0.0035	0.0034	0.0015	0.0398	0.0184	0.0241	0.0854	0.0121	0.1016	0.0017
9	rs62579809	103546540	0.83	0.81451029553121	0.82	0.488512084344485	0.0183702944994085	0.12462027839919	0.0169	0.0214	0.0133	0.0041	0.1627	0.0049	0.0047	0.0657	0.0019	0.0843	0.1589	0.0281	0.0033	0.111	0.0209	0.0023	0.0039	0.0026	0.0014	0.0397	0.0182	0.0247	0.085	0.0128	0.1019	0.0015
9	rs2417210	103552465	0.83	0.81451029553121	0.82	0.488512084344485	0.0183702944994085	0.0882804301880611	0.017	0.0213	0.0135	0.0043	0.1627	0.005	0.005	0.0664	0.0018	0.0839	0.1582	0.0282	0.0031	0.1108	0.0206	0.0024	0.004	0.0025	0.0014	0.0395	0.0182	0.0249	0.0848	0.013	0.1022	0.0015
9	rs10739806	103558153	0.83	0.81451029553121	0.82	0.488512084344485	0.0183459623644477	0.0915516510170901	0.017	0.0213	0.0135	0.0042	0.1626	0.005	0.005	0.0665	0.0018	0.0839	0.1583	0.0282	0.0031	0.1108	0.0206	0.0024	0.004	0.0025	0.0014	0.0395	0.0182	0.0249	0.0848	0.013	0.1022	0.0015
9	rs72737380	103564014	0.83	0.81451029553121	0.82	0.488512084344485	0.0184190294138772	0.0906121869682593	0.017	0.0213	0.0135	0.0042	0.1626	0.005	0.005	0.0665	0.0018	0.0839	0.1583	0.0282	0.0031	0.1108	0.0206	0.0024	0.004	0.0025	0.0014	0.0395	0.0182	0.0249	0.0848	0.013	0.1022	0.0015
9	rs76046951	103571185	0.83	0.81451029553121	0.82	0.488512084344485	0.0179438817177246	0.0875085750450613	0.017	0.0213	0.0135	0.0042	0.1626	0.005	0.005	0.0665	0.0018	0.0839	0.1583	0.0282	0.0031	0.1108	0.0206	0.0024	0.004	0.0025	0.0014	0.0395	0.0182	0.0249	0.0848	0.013	0.1022	0.0015
9	rs7875418	103579398	0.83	0.81451029553121	0.82	0.488512084344485	0.0116941838063292	0.0906121869682593	0.0169	0.0207	0.014	0.0045	0.1625	0.0053	0.0053	0.067	0.0015	0.0841	0.1568	0.0282	0.0029	0.1096	0.0203	0.0027	0.0042	0.0024	0.0013	0.0392	0.018	0.0263	0.0856	0.0129	0.1022	0.0015
9	rs12378965	103580490	0.83	0.81451029553121	0.82	0.488512084344485	0.0115381308238556	0.0899101185383723	0.0169	0.0207	0.014	0.0045	0.1624	0.0053	0.0053	0.067	0.0015	0.0844	0.1568	0.0282	0.0029	0.1096	0.0203	0.0027	0.0042	0.0024	0.0013	0.0392	0.018	0.0263	0.0855	0.0129	0.1022	0.0015
9	rs117809486	103584444	0.83	0.81451029553121	0.82	0.488512084344485	0.0115842048324202	0.0892102255528843	0.0169	0.0207	0.014	0.0045	0.1624	0.0053	0.0053	0.067	0.0015	0.0844	0.1568	0.0282	0.0029	0.1095	0.0203	0.0027	0.0042	0.0024	0.0013	0.0392	0.018	0.0263	0.0856	0.0129	0.1021	0.0015
9	rs7034844	103585379	0.83	0.81451029553121	0.82	0.488512084344485	0.0115726734099194	0.0883577645998958	0.0169	0.0207	0.014	0.0045	0.1624	0.0053	0.0053	0.067	0.0015	0.0844	0.1568	0.0282	0.0029	0.1095	0.0203	0.0027	0.0042	0.0024	0.0013	0.0392	0.018	0.0263	0.0856	0.0129	0.1021	0.0015
9	rs77826196	103612224	0.83	0.81451029553121	0.82	0.488512084344485	0.0115669109299544	0.080312573535994	0.0169	0.0208	0.014	0.0045	0.1624	0.0053	0.0053	0.067	0.0015	0.0844	0.1568	0.0282	0.0029	0.1094	0.0203	0.0028	0.0042	0.0024	0.0013	0.0391	0.018	0.0263	0.0856	0.0129	0.1021	0.0015
9	rs12351288	103614391	0.83	0.81451029553121	0.82	0.488512084344485	0.0117174367116877	0.0806850783757492	0.0169	0.0208	0.014	0.0045	0.1624	0.0053	0.0053	0.0671	0.0015	0.0844	0.1568	0.0282	0.0029	0.1094	0.0203	0.0028	0.0042	0.0024	0.0014	0.0391	0.018	0.0263	0.0856	0.0128	0.1021	0.0015
9	rs10819858	103615528	0.83	0.81451029553121	0.82	0.488512084344485	0.0120644588106825	0.0735128629740161	0.0169	0.0209	0.014	0.0045	0.1623	0.0054	0.0053	0.0671	0.0015	0.0844	0.1569	0.0282	0.0029	0.1093	0.0203	0.0028	0.0042	0.0024	0.0014	0.0391	0.018	0.0263	0.0856	0.0128	0.102	0.0015
9	rs72737391	103639215	0.83	0.81451029553121	0.82	0.488512084344485	0.0111913258512569	0.0639534622082735	0.0168	0.0209	0.014	0.0045	0.1625	0.0054	0.0053	0.067	0.0015	0.0848	0.157	0.0281	0.0029	0.1092	0.0203	0.0028	0.0042	0.0024	0.0014	0.0389	0.018	0.0263	0.0856	0.0128	0.1017	0.0015
9	rs76337437	103644633	0.83	0.81451029553121	0.82	0.488512084344485	0.0110793434077353	0.0625376679516786	0.0168	0.0209	0.014	0.0045	0.1625	0.0054	0.0053	0.067	0.0015	0.0848	0.157	0.0281	0.0029	0.1093	0.0203	0.0028	0.0042	0.0024	0.0014	0.0389	0.018	0.0263	0.0855	0.0128	0.1016	0.0015
9	rs16919581	103646992	0.83	0.81451029553121	0.82	0.488512084344485	0.0108195038797286	0.0614679728446678	0.0168	0.0209	0.014	0.0045	0.1625	0.0054	0.0054	0.067	0.0015	0.0849	0.1571	0.0281	0.0029	0.1093	0.0203	0.0028	0.0042	0.0024	0.0014	0.0388	0.018	0.0263	0.0855	0.0128	0.1016	0.0015
9	rs12342733	103651006	0.83	0.81451029553121	0.82	0.488512084344485	0.0107648161822811	0.0610688546371162	0.0168	0.0209	0.014	0.0045	0.1625	0.0054	0.0054	0.067	0.0015	0.0849	0.1571	0.0281	0.003	0.1093	0.0203	0.0028	0.0042	0.0024	0.0014	0.0388	0.018	0.0263	0.0854	0.0128	0.1015	0.0015
9	rs117281458	103652026	0.83	0.81451029553121	0.82	0.488512084344485	0.0107702755610601	0.0610688546371162	0.0168	0.0209	0.014	0.0045	0.1625	0.0054	0.0054	0.067	0.0015	0.0849	0.1571	0.0281	0.003	0.1093	0.0203	0.0028	0.0042	0.0024	0.0014	0.0388	0.018	0.0263	0.0854	0.0128	0.1015	0.0015
9	rs62579131	103671264	0.83	0.81451029553121	0.82	0.488512084344485	0.0101194802419649	0.0575914987783686	0.0168	0.0208	0.014	0.0045	0.1625	0.0054	0.0054	0.067	0.0015	0.0851	0.1573	0.0281	0.003	0.1093	0.0203	0.0028	0.0042	0.0024	0.0014	0.0386	0.018	0.0263	0.0853	0.0128	0.1015	0.0015
9	rs117449181	103675970	0.83	0.81451029553121	0.82	0.488512084344485	0.00997440594224134	0.0566231882187791	0.0168	0.0208	0.014	0.0045	0.1625	0.0054	0.0054	0.067	0.0015	0.0851	0.1573	0.0281	0.003	0.1093	0.0203	0.0028	0.0042	0.0024	0.0014	0.0386	0.018	0.0263	0.0852	0.0128	0.1015	0.0015
9	rs1111742	103676622	0.83	0.81451029553121	0.82	0.488512084344485	0.00997440594224134	0.0564946124290138	0.0168	0.0208	0.014	0.0045	0.1625	0.0054	0.0054	0.067	0.0015	0.0851	0.1573	0.0281	0.003	0.1093	0.0203	0.0028	0.0042	0.0024	0.0014	0.0386	0.018	0.0263	0.0852	0.0128	0.1015	0.0015
9	rs77169091	103704017	0.83	0.81451029553121	0.82	0.488512084344485	0.00714361006044814	0.0437086340941684	0.017	0.0207	0.014	0.0046	0.1628	0.0055	0.0054	0.0665	0.0014	0.0854	0.158	0.028	0.003	0.1093	0.02	0.003	0.0043	0.0024	0.0014	0.0382	0.0181	0.0265	0.0844	0.0129	0.1015	0.0015
9	rs2245719	103728088	0.83	0.81451029553121	0.82	0.488512084344485	0.00651125229819755	0.040323211082813	0.017	0.0206	0.014	0.0046	0.1629	0.0055	0.0054	0.0664	0.0014	0.0854	0.1582	0.028	0.003	0.1093	0.02	0.003	0.0043	0.0025	0.0015	0.0381	0.0181	0.0266	0.0841	0.013	0.1014	0.0015
9	rs118019442	103742876	0.83	0.81451029553121	0.82	0.488512084344485	0.00610842034051041	0.0397158453180618	0.017	0.0206	0.014	0.0046	0.1628	0.0055	0.0054	0.0664	0.0014	0.0854	0.1582	0.028	0.003	0.1092	0.0199	0.003	0.0043	0.0025	0.0015	0.038	0.0181	0.0266	0.0841	0.013	0.1015	0.0016
9	rs76571977	103745138	0.83	0.81451029553121	0.82	0.488512084344485	0.00610488115214238	0.0397158453180618	0.017	0.0206	0.014	0.0046	0.1628	0.0055	0.0054	0.0664	0.0014	0.0854	0.1582	0.028	0.003	0.1092	0.0199	0.003	0.0043	0.0025	0.0015	0.038	0.0181	0.0266	0.0841	0.013	0.1015	0.0016
9	rs10989350	103762517	0.83	0.81451029553121	0.82	0.488512084344485	0.00568487691220575	0.0393315022812754	0.017	0.0206	0.014	0.0046	0.1627	0.0054	0.0054	0.0664	0.0014	0.0853	0.1582	0.0281	0.0031	0.1092	0.0198	0.0031	0.0043	0.0025	0.0015	0.038	0.0181	0.0266	0.084	0.013	0.1016	0.0016
9	rs117097156	103768114	0.83	0.81451029553121	0.82	0.488512084344485	0.00566481604955106	0.0393315022812754	0.017	0.0206	0.014	0.0046	0.1627	0.0054	0.0054	0.0664	0.0014	0.0854	0.1582	0.0281	0.0031	0.1092	0.0198	0.0031	0.0043	0.0025	0.0015	0.038	0.0181	0.0266	0.084	0.013	0.1016	0.0016
9	rs2254948	103770521	0.83	0.81451029553121	0.82	0.488512084344485	0.00565480626685989	0.0392767337028858	0.017	0.0206	0.014	0.0046	0.1627	0.0054	0.0054	0.0664	0.0014	0.0854	0.1582	0.028	0.0031	0.1092	0.0198	0.0031	0.0043	0.0025	0.0015	0.038	0.0181	0.0266	0.084	0.013	0.1016	0.0016
9	rs11788145	103775312	0.83	0.81451029553121	0.82	0.488512084344485	0.00566481604955106	0.0404340865136578	0.0171	0.0206	0.014	0.0046	0.1624	0.0055	0.0054	0.0665	0.0014	0.0855	0.1584	0.0279	0.0031	0.1092	0.0199	0.0031	0.0043	0.0026	0.0016	0.0378	0.0181	0.0267	0.0838	0.013	0.1014	0.0016
9	rs16919721	103776610	0.83	0.81451029553121	0.82	0.488512084344485	0.0056614779268672	0.0407118733980016	0.0171	0.0206	0.014	0.0046	0.1624	0.0055	0.0054	0.0665	0.0014	0.0855	0.1584	0.0279	0.0031	0.1091	0.0199	0.0031	0.0043	0.0026	0.0016	0.0378	0.0181	0.0267	0.0838	0.013	0.1014	0.0016
9	rs116921519	103781180	0.83	0.81451029553121	0.82	0.488512084344485	0.0058576308236722	0.0426233945758125	0.0172	0.0206	0.014	0.0046	0.1623	0.0055	0.0054	0.0665	0.0014	0.0855	0.1585	0.0279	0.0031	0.1092	0.0199	0.0031	0.0043	0.0026	0.0016	0.0378	0.0181	0.0267	0.0838	0.013	0.1014	0.0016
9	rs78091734	103790918	0.83	0.81451029553121	0.82	0.488512084344485	0.00599246322119411	0.0426233945758125	0.0172	0.0206	0.014	0.0046	0.1622	0.0055	0.0054	0.0665	0.0014	0.0856	0.1585	0.0279	0.0031	0.1092	0.0199	0.0031	0.0043	0.0026	0.0016	0.0378	0.0181	0.0267	0.0838	0.013	0.1013	0.0016
9	rs111337248	103791220	0.83	0.81451029553121	0.82	0.488512084344485	0.00607662478562208	0.0460916741760272	0.0172	0.0205	0.014	0.0046	0.1622	0.0055	0.0054	0.0665	0.0014	0.0856	0.1585	0.0279	0.0031	0.1092	0.0199	0.0032	0.0043	0.0026	0.0016	0.0378	0.0181	0.0267	0.0838	0.013	0.1013	0.0016
9	rs78444882	103797728	0.83	0.81451029553121	0.82	0.488512084344485	0.00826842222215737	0.0340780870354446	0.0173	0.0205	0.014	0.0055	0.162	0.0056	0.0055	0.0665	0.0015	0.0862	0.1572	0.0279	0.0033	0.1091	0.0199	0.0035	0.0043	0.0026	0.0018	0.0375	0.0181	0.0275	0.083	0.0131	0.1004	0.0017
9	rs73508740	103799244	0.83	0.81451029553121	0.82	0.488512084344485	0.00878990290596178	0.0354767928393721	0.0173	0.0205	0.014	0.0055	0.162	0.0056	0.0055	0.0665	0.0015	0.0863	0.1572	0.0278	0.0034	0.1091	0.0199	0.0035	0.0043	0.0026	0.0018	0.0375	0.0181	0.0275	0.083	0.0131	0.1004	0.0017
9	rs34257585	103815510	0.83	0.81451029553121	0.82	0.488512084344485	0.0230018579181448	0.049375805486924	0.0174	0.0206	0.0139	0.0062	0.1618	0.0056	0.0055	0.0666	0.0015	0.0868	0.1562	0.0276	0.0035	0.1089	0.0198	0.0037	0.0042	0.0027	0.0019	0.0375	0.0181	0.0281	0.0824	0.013	0.1	0.0018
9	rs632490	103832792	0.83	0.81451029553121	0.82	0.488512084344485	0.0274206891990065	0.0456808493126426	0.0174	0.0206	0.0139	0.0063	0.1618	0.0056	0.0055	0.0665	0.0015	0.0868	0.1561	0.0276	0.0035	0.1088	0.0198	0.0037	0.0042	0.0027	0.0019	0.0375	0.0181	0.0283	0.0822	0.013	0.0999	0.0019
9	rs632924	103832897	0.83	0.81451029553121	0.82	0.488512084344485	0.0273882228121706	0.0455637695856857	0.0174	0.0206	0.0139	0.0063	0.1618	0.0056	0.0055	0.0665	0.0015	0.0868	0.1561	0.0276	0.0035	0.1088	0.0198	0.0037	0.0042	0.0027	0.0019	0.0375	0.0181	0.0283	0.0822	0.013	0.0999	0.0019
9	rs10989370	103832951	0.83	0.81451029553121	0.82	0.488512084344485	0.0274098640378259	0.0458567180137655	0.0174	0.0206	0.0139	0.0063	0.1618	0.0056	0.0055	0.0665	0.0015	0.0868	0.1561	0.0276	0.0035	0.1088	0.0198	0.0037	0.0042	0.0027	0.0019	0.0375	0.0181	0.0283	0.0823	0.013	0.0999	0.0019
9	rs2253922	103835239	0.83	0.81451029553121	0.83	0.441484906400802	0.0276269439579641	0.0520120982983859	0.0174	0.0206	0.0139	0.0063	0.1615	0.0056	0.0055	0.0665	0.0015	0.0868	0.1559	0.0279	0.0035	0.1087	0.0198	0.0037	0.0042	0.0027	0.0019	0.0375	0.0181	0.0283	0.0824	0.013	0.0999	0.0019
9	rs113884356	103835398	0.83	0.81451029553121	0.83	0.441484906400802	0.0277577754903361	0.0540125712744071	0.0174	0.0206	0.0139	0.0063	0.1615	0.0056	0.0055	0.0665	0.0015	0.0868	0.1559	0.0279	0.0035	0.1087	0.0198	0.0037	0.0042	0.0027	0.0019	0.0375	0.0181	0.0283	0.0824	0.013	0.0999	0.0019
9	rs12237058	103837068	0.83	0.81451029553121	0.84	0.397589870063919	0.0281088055141208	0.0536978436431144	0.0174	0.0206	0.0139	0.0063	0.1615	0.0056	0.0055	0.0665	0.0016	0.0868	0.156	0.0279	0.0035	0.1087	0.0198	0.0037	0.0042	0.0027	0.0019	0.0375	0.0181	0.0283	0.0824	0.013	0.0999	0.0019
9	rs776239	103840640	0.83	0.81451029553121	0.84	0.397589870063919	0.0285519988941029	0.0632776061613162	0.0174	0.0207	0.014	0.0064	0.1615	0.0057	0.0055	0.0666	0.0016	0.0867	0.156	0.0278	0.0035	0.1087	0.0199	0.0038	0.0042	0.0027	0.0019	0.0375	0.0181	0.0283	0.0824	0.013	0.0998	0.0019
9	rs118096185	103854752	0.83	0.81451029553121	0.84	0.397589870063919	0.0292940357502738	0.0747373861482215	0.0174	0.0207	0.014	0.0064	0.1615	0.0057	0.0055	0.0666	0.0016	0.0866	0.1561	0.0278	0.0035	0.1086	0.0199	0.0038	0.0042	0.0027	0.0019	0.0375	0.0181	0.0282	0.0825	0.013	0.0996	0.0019
9	rs76093866	103855306	0.83	0.81451029553121	0.84	0.397589870063919	0.0297962251322973	0.0847524294993647	0.0174	0.0207	0.0141	0.0064	0.1615	0.0057	0.0055	0.0667	0.0016	0.0866	0.1561	0.0278	0.0035	0.1085	0.0199	0.0038	0.0042	0.0027	0.0019	0.0375	0.0181	0.0282	0.0825	0.0131	0.0995	0.0019
9	rs79007851	103858149	0.83	0.81451029553121	0.84	0.397589870063919	0.0299803347597878	0.0789773617711192	0.0173	0.0207	0.0142	0.0064	0.1615	0.0058	0.0056	0.0669	0.0016	0.0865	0.156	0.0277	0.0035	0.1084	0.0199	0.0039	0.0043	0.0027	0.002	0.0376	0.0182	0.0281	0.0824	0.0131	0.0993	0.0019
9	rs10819900	103859649	0.83	0.81451029553121	0.84	0.397589870063919	0.0297503225470219	0.0727249699591535	0.0173	0.0207	0.0142	0.0064	0.1614	0.0058	0.0056	0.0669	0.0016	0.0865	0.156	0.0276	0.0036	0.1084	0.0199	0.0039	0.0043	0.0027	0.002	0.0376	0.0182	0.0281	0.0824	0.0131	0.0992	0.0019
9	rs12236239	103871680	0.83	0.81451029553121	0.84	0.397589870063919	0.0352977391331159	0.107846881974332	0.0173	0.0206	0.0143	0.0064	0.1612	0.0058	0.0056	0.067	0.0016	0.0865	0.156	0.0276	0.0036	0.1084	0.0199	0.004	0.0042	0.0027	0.0019	0.0375	0.0183	0.0281	0.0824	0.0131	0.0992	0.0019
9	rs4503156	103872200	0.83	0.81451029553121	0.84	0.397589870063919	0.0333829150169174	0.0598122729134044	0.0172	0.0201	0.0146	0.0065	0.1604	0.0058	0.0056	0.0671	0.0016	0.0871	0.1551	0.0274	0.0036	0.1081	0.0202	0.0041	0.0042	0.0027	0.002	0.0373	0.0187	0.0283	0.0827	0.013	0.0993	0.002
9	rs10819903	103873057	0.84	0.753316385445839	0.84	0.397589870063919	0.0556110254560897	0.0806105214512356	0.0161	0.0179	0.0166	0.007	0.1557	0.0057	0.0051	0.068	0.0018	0.0886	0.1528	0.0268	0.0037	0.1073	0.0219	0.0049	0.0041	0.003	0.0023	0.037	0.0208	0.0294	0.083	0.0131	0.1004	0.0023
9	rs1329083	103873421	0.84	0.753316385445839	0.84	0.397589870063919	0.0509212122792706	0.0406562476859755	0.0152	0.0179	0.017	0.0068	0.1562	0.0053	0.0047	0.0679	0.0018	0.0889	0.153	0.0266	0.0035	0.1095	0.0219	0.0052	0.0038	0.003	0.0022	0.0363	0.0211	0.03	0.0819	0.0128	0.1003	0.0023
9	rs10156478	103875396	0.83	0.81451029553121	0.85	0.356744695657816	0.115125128736227	0.190560405479322	0.0138	0.0177	0.0176	0.0066	0.1562	0.0048	0.0042	0.0677	0.0018	0.0921	0.1535	0.0261	0.0032	0.1121	0.0215	0.0057	0.0033	0.0029	0.0022	0.0357	0.0214	0.0305	0.0799	0.0124	0.0997	0.0023
9	rs1360097	103876028	0.83	0.81451029553121	0.85	0.356744695657816	0.105411842327983	0.101890344209039	0.0138	0.0177	0.0175	0.0066	0.1562	0.0048	0.0042	0.0677	0.0018	0.0921	0.1536	0.0261	0.0032	0.1122	0.0215	0.0057	0.0033	0.0029	0.0022	0.0357	0.0214	0.0305	0.0799	0.0124	0.0998	0.0023
9	rs10760790	103878196	0.83	0.81451029553121	0.85	0.356744695657816	0.103532505886234	0.0890549898636873	0.0137	0.0177	0.0176	0.0066	0.1563	0.0048	0.0042	0.0677	0.0018	0.0923	0.1538	0.0261	0.0032	0.1123	0.0215	0.0057	0.0033	0.0028	0.0022	0.0357	0.0214	0.0305	0.0797	0.0124	0.0997	0.0023
9	rs2987752	103897532	0.83	0.81451029553121	0.85	0.356744695657816	0.0987086448356895	0.072939502508463	0.0137	0.0177	0.0177	0.0066	0.1563	0.0047	0.0041	0.0677	0.0018	0.0923	0.1538	0.0261	0.0032	0.1127	0.0215	0.0057	0.0032	0.0028	0.0022	0.0357	0.0214	0.0305	0.0797	0.0124	0.0996	0.0023
9	rs117581184	103901710	0.83	0.81451029553121	0.85	0.356744695657816	0.0922300202810348	0.0576563028099077	0.0136	0.0177	0.0177	0.0065	0.1563	0.0046	0.0041	0.0677	0.0018	0.0923	0.1539	0.0261	0.0032	0.1128	0.0214	0.0057	0.0032	0.0028	0.0022	0.0357	0.0214	0.0305	0.0797	0.0124	0.0996	0.0023
9	rs17762396	103902955	0.83	0.81451029553121	0.85	0.356744695657816	0.0921810666927822	0.0565588846410579	0.0136	0.0178	0.0177	0.0065	0.1563	0.0046	0.0041	0.0677	0.0018	0.0923	0.1539	0.0261	0.0032	0.1128	0.0214	0.0057	0.0032	0.0028	0.0022	0.0357	0.0214	0.0305	0.0797	0.0124	0.0996	0.0023
9	rs56167667	103904566	0.84	0.753316385445839	0.85	0.356744695657816	0.0924995584429405	0.0559815651319115	0.0136	0.0178	0.0176	0.0065	0.1563	0.0046	0.0041	0.0677	0.0018	0.0923	0.1539	0.0261	0.0032	0.1128	0.0214	0.0057	0.0032	0.0028	0.0022	0.0356	0.0214	0.0305	0.0797	0.0124	0.0996	0.0023
9	rs417146	103932232	0.83	0.81451029553121	0.85	0.356744695657816	0.0889624261004124	0.0308173030052022	0.0136	0.0178	0.0177	0.0064	0.1564	0.0045	0.004	0.0677	0.0018	0.0924	0.1539	0.0261	0.0032	0.1131	0.0214	0.0057	0.0032	0.0028	0.0021	0.0356	0.0214	0.0305	0.0798	0.0123	0.0996	0.0022
9	rs4742808	103933496	0.83	0.81451029553121	0.85	0.356744695657816	0.0844432073848052	0.0286965491729155	0.0136	0.0178	0.0177	0.0064	0.1563	0.0045	0.004	0.0678	0.0018	0.0925	0.154	0.0261	0.0032	0.1132	0.0213	0.0057	0.0032	0.0028	0.0021	0.0355	0.0213	0.0305	0.0798	0.0124	0.0996	0.0022
9	rs76479386	103939780	0.84	0.753316385445839	0.85	0.356744695657816	0.104165422158355	0.0302319339430998	0.0135	0.0177	0.0177	0.0064	0.1563	0.0044	0.0039	0.0679	0.0018	0.0941	0.1545	0.0262	0.0031	0.1131	0.021	0.0057	0.0031	0.0028	0.002	0.0356	0.0212	0.0295	0.0792	0.0121	0.1001	0.0021
9	rs10989421	103943116	0.84	0.753316385445839	0.85	0.356744695657816	0.109315364069421	0.0326045839394809	0.0135	0.0177	0.0177	0.0064	0.1563	0.0044	0.0039	0.068	0.0018	0.0946	0.1547	0.0262	0.0031	0.1131	0.021	0.0057	0.0031	0.0028	0.002	0.0356	0.0212	0.0292	0.0791	0.012	0.1002	0.0021
9	rs41296085	103947810	0.84	0.753316385445839	0.85	0.356744695657816	0.109860691558395	0.0351637452472248	0.0135	0.0176	0.0177	0.0064	0.1563	0.0044	0.0039	0.068	0.0018	0.0947	0.1547	0.0262	0.0031	0.1133	0.021	0.0057	0.0031	0.0028	0.002	0.0355	0.0212	0.0292	0.079	0.0119	0.1001	0.0021
9	rs12345440	103954134	0.84	0.753316385445839	0.87	0.283849475516541	0.109097702764037	0.0289339893107652	0.0135	0.0176	0.0178	0.0064	0.1563	0.0044	0.0039	0.0681	0.0018	0.0948	0.1547	0.0263	0.0031	0.1134	0.021	0.0057	0.0031	0.0028	0.002	0.0354	0.0211	0.0292	0.0788	0.0119	0.1001	0.0021
9	rs446911	103959989	0.84	0.753316385445839	0.87	0.283849475516541	0.106667486889427	0.0251118729826541	0.0135	0.0176	0.0179	0.0064	0.1563	0.0044	0.0039	0.0682	0.0018	0.0948	0.1547	0.0263	0.0031	0.1136	0.021	0.0057	0.0031	0.0028	0.002	0.0353	0.0211	0.0292	0.0787	0.0119	0.0999	0.0021
9	rs75500702	103963007	0.84	0.753316385445839	0.87	0.283849475516541	0.106721123381773	0.0252455647325569	0.0135	0.0176	0.0179	0.0064	0.1563	0.0044	0.0039	0.0681	0.0018	0.0948	0.1547	0.0263	0.0031	0.1136	0.021	0.0057	0.0032	0.0028	0.002	0.0353	0.0211	0.0293	0.0786	0.0118	0.1	0.0021
9	rs2567310	103964075	0.84	0.753316385445839	0.87	0.283849475516541	0.106935836634696	0.0251563994761228	0.0135	0.0176	0.0179	0.0064	0.1563	0.0044	0.0039	0.0681	0.0018	0.0948	0.1547	0.0263	0.0031	0.1136	0.021	0.0057	0.0032	0.0028	0.002	0.0353	0.0211	0.0293	0.0786	0.0118	0.1	0.0021
9	rs118147764	103967481	0.84	0.753316385445839	0.86	0.318862054747229	0.107043293644825	0.0257836955249316	0.0135	0.0176	0.0179	0.0064	0.1563	0.0044	0.0039	0.0681	0.0018	0.0948	0.1547	0.0263	0.0031	0.1136	0.021	0.0057	0.0032	0.0028	0.002	0.0353	0.0211	0.0293	0.0786	0.0118	0.1	0.0021
9	rs62576887	103969642	0.84	0.753316385445839	0.86	0.318862054747229	0.0932125405620923	0.0252455647325569	0.0138	0.0177	0.0188	0.0064	0.1556	0.0043	0.004	0.0694	0.0016	0.0947	0.1553	0.0264	0.003	0.1145	0.0208	0.0055	0.0032	0.0026	0.002	0.0348	0.0213	0.0291	0.0784	0.0113	0.0986	0.002
9	rs10125791	103969740	0.83	0.81451029553121	0.86	0.318862054747229	0.0921076670831362	0.0259642663958041	0.0138	0.0178	0.0189	0.0064	0.1554	0.0043	0.004	0.0698	0.0016	0.0947	0.1555	0.0265	0.003	0.1144	0.0207	0.0055	0.0033	0.0026	0.002	0.0349	0.0215	0.0291	0.0783	0.0113	0.0981	0.002
9	rs2987741	103969775	0.83	0.81451029553121	0.86	0.318862054747229	0.0951723446972951	0.02738384419659	0.0138	0.0178	0.019	0.0064	0.1554	0.0043	0.004	0.0697	0.0016	0.0947	0.1555	0.0264	0.0029	0.1145	0.0208	0.0055	0.0032	0.0026	0.002	0.0352	0.0215	0.0291	0.0782	0.0113	0.098	0.002
9	rs7047561	103969852	0.83	0.81451029553121	0.86	0.318862054747229	0.122780416089261	0.0336175881502314	0.0137	0.0178	0.0191	0.0066	0.1555	0.0043	0.004	0.0697	0.0016	0.0948	0.1555	0.0261	0.0029	0.1149	0.0208	0.0054	0.0032	0.0025	0.002	0.0357	0.0217	0.0291	0.0779	0.0112	0.0978	0.002
9	rs72741474	103969923	0.84	0.753316385445839	0.87	0.283849475516541	0.127482715606007	0.0377034631139029	0.0138	0.0179	0.019	0.0066	0.1559	0.0043	0.0039	0.0698	0.0015	0.0949	0.1556	0.0259	0.0028	0.1151	0.0206	0.0053	0.0032	0.0025	0.002	0.0359	0.0216	0.0288	0.0777	0.0111	0.0978	0.0019
9	rs36094818	103983035	0.85	0.695135765909148	0.87	0.283849475516541	0.310203527067266	0.117627900970223	0.0144	0.0182	0.0185	0.0068	0.1614	0.0035	0.0033	0.0699	0.001	0.0944	0.1561	0.0243	0.0017	0.1186	0.0182	0.004	0.0026	0.0021	0.0015	0.0384	0.0207	0.0281	0.0765	0.0102	0.0997	0.0015
9	rs2255159	103984758	0.85	0.695135765909148	0.87	0.283849475516541	0.306448508938042	0.11112755530908	0.0144	0.0182	0.0185	0.0068	0.1615	0.0035	0.0033	0.0699	0.001	0.0945	0.1561	0.0243	0.0017	0.1186	0.0182	0.004	0.0026	0.002	0.0015	0.0384	0.0207	0.0281	0.0765	0.0101	0.0997	0.0015
9	rs72741482	103987306	0.85	0.695135765909148	0.87	0.283849475516541	0.322877470654095	0.126125596555621	0.0144	0.0182	0.0185	0.0068	0.1616	0.0035	0.0032	0.0698	0.001	0.0946	0.1562	0.0242	0.0016	0.1186	0.0182	0.004	0.0026	0.002	0.0015	0.0385	0.0206	0.0281	0.0765	0.01	0.0999	0.0015
9	rs72741483	103987852	0.85	0.695135765909148	0.87	0.283849475516541	0.327501213816323	0.122243402239021	0.0144	0.0182	0.0185	0.0069	0.1617	0.0035	0.0032	0.0698	0.001	0.0946	0.1562	0.0242	0.0016	0.1187	0.0181	0.004	0.0026	0.002	0.0015	0.0385	0.0206	0.0281	0.0765	0.01	0.0999	0.0015
9	rs7044697	103991454	0.85	0.695135765909148	0.87	0.283849475516541	0.346601588550314	0.126214354614854	0.0144	0.0183	0.0185	0.0069	0.1618	0.0034	0.0032	0.0697	0.001	0.0947	0.1562	0.0241	0.0016	0.1188	0.0181	0.0039	0.0026	0.002	0.0015	0.0386	0.0206	0.0281	0.0766	0.0099	0.1001	0.0015
9	rs76028668	103994564	0.85	0.695135765909148	0.87	0.283849475516541	0.353942085545529	0.129425089351059	0.0144	0.0183	0.0185	0.0069	0.1618	0.0035	0.0032	0.0697	0.001	0.0947	0.1563	0.0241	0.0015	0.1188	0.0181	0.0039	0.0026	0.002	0.0014	0.0386	0.0206	0.0281	0.0766	0.0098	0.1002	0.0014
9	rs10989444	103995425	0.85	0.695135765909148	0.87	0.283849475516541	0.365829960382045	0.133933836573593	0.0144	0.0183	0.0185	0.007	0.162	0.0035	0.0032	0.0696	9e-04	0.0947	0.1563	0.0241	0.0015	0.1187	0.0181	0.0039	0.0026	0.002	0.0014	0.0387	0.0206	0.028	0.0766	0.0098	0.1003	0.0013
9	rs79506349	104006433	0.85	0.695135765909148	0.87	0.283849475516541	0.372285109715561	0.137032169980304	0.0144	0.0183	0.0185	0.007	0.1621	0.0035	0.0032	0.0695	9e-04	0.0947	0.1564	0.0241	0.0014	0.1187	0.0181	0.0039	0.0026	0.002	0.0014	0.0387	0.0206	0.028	0.0766	0.0098	0.1005	0.0012
9	rs10116810	104008921	0.85	0.695135765909148	0.87	0.283849475516541	0.377369985419924	0.140987686878883	0.0144	0.0183	0.0185	0.007	0.1621	0.0035	0.0032	0.0695	9e-04	0.0947	0.1564	0.0242	0.0013	0.1186	0.018	0.0039	0.0026	0.0019	0.0014	0.0388	0.0206	0.028	0.0766	0.0098	0.1006	0.0012
9	rs10819912	104012075	0.85	0.695135765909148	0.87	0.283849475516541	0.381385923842569	0.146856569611535	0.0143	0.0183	0.0185	0.007	0.1621	0.0035	0.0032	0.0695	9e-04	0.0947	0.1564	0.0242	0.0013	0.1187	0.018	0.0038	0.0026	0.0019	0.0013	0.0388	0.0206	0.028	0.0766	0.0097	0.1007	0.0012
9	rs76772028	104029486	0.86	0.639923359357885	0.87	0.283849475516541	0.39367514330081	0.165363373537302	0.0143	0.0184	0.0184	0.007	0.1621	0.0034	0.0032	0.0695	8e-04	0.094	0.1557	0.0241	0.0012	0.1188	0.018	0.0037	0.0026	0.0019	0.0013	0.0389	0.0206	0.028	0.0774	0.0097	0.1015	0.0012
9	rs7847596	104032338	0.86	0.639923359357885	0.87	0.283849475516541	0.39417978379421	0.171174460519214	0.0144	0.0184	0.0184	0.007	0.162	0.0034	0.0032	0.0696	8e-04	0.0938	0.1555	0.024	0.0012	0.1189	0.018	0.0037	0.0026	0.0019	0.0013	0.0389	0.0206	0.028	0.0776	0.0096	0.1018	0.0012
9	rs10114402	104041289	0.86	0.639923359357885	0.88	0.251609301083599	0.39862338775068	0.173558279992957	0.0144	0.0185	0.0185	0.007	0.1618	0.0034	0.0032	0.0695	8e-04	0.0932	0.155	0.0239	0.0012	0.1189	0.018	0.0037	0.0026	0.0019	0.0012	0.0389	0.0207	0.0279	0.0783	0.0096	0.1026	0.0012
9	rs80135020	104061399	0.86	0.639923359357885	0.88	0.251609301083599	0.418264270471088	0.193033348384492	0.0145	0.0186	0.0184	0.007	0.1612	0.0033	0.0032	0.0694	7e-04	0.0926	0.1549	0.0239	0.0011	0.1189	0.0177	0.0036	0.0026	0.0019	0.0012	0.0392	0.0209	0.0279	0.0792	0.0096	0.1033	0.0012
9	rs77006050	104063299	0.86	0.639923359357885	0.88	0.251609301083599	0.414114278595016	0.186871369457238	0.0145	0.0186	0.0184	0.007	0.1611	0.0033	0.0032	0.0694	7e-04	0.0924	0.1548	0.0238	0.0011	0.1188	0.0177	0.0036	0.0026	0.0019	0.0012	0.0393	0.0209	0.0279	0.0794	0.0096	0.1034	0.0012
9	rs62576948	104069485	0.86	0.639923359357885	0.88	0.251609301083599	0.417802140953935	0.188610353570671	0.0145	0.0186	0.0184	0.007	0.161	0.0033	0.0032	0.0694	7e-04	0.0923	0.1548	0.0238	0.0011	0.1187	0.0177	0.0036	0.0026	0.0019	0.0012	0.0393	0.0209	0.028	0.0796	0.0096	0.1035	0.0012
9	rs12337610	104069536	0.86	0.639923359357885	0.89	0.222038712392691	0.418611034718018	0.189327999728756	0.0145	0.0186	0.0183	0.007	0.161	0.0033	0.0032	0.0694	7e-04	0.0923	0.1548	0.0238	0.0011	0.1187	0.0177	0.0036	0.0026	0.0019	0.0012	0.0393	0.0209	0.028	0.0796	0.0096	0.1035	0.0012
9	rs201514380	104075709	0.86	0.639923359357885	0.89	0.222038712392691	0.426684445340932	0.19025204923699	0.0145	0.0186	0.0183	0.007	0.1609	0.0033	0.0033	0.0694	7e-04	0.0921	0.1548	0.0238	0.0011	0.1186	0.0177	0.0036	0.0026	0.0019	0.0012	0.0394	0.0209	0.0283	0.0798	0.0095	0.1037	0.0012
9	rs7848242	104078061	0.86	0.639923359357885	0.89	0.222038712392691	0.437252940174778	0.192517260682641	0.0145	0.0186	0.0182	0.0071	0.1609	0.0033	0.0033	0.0694	8e-04	0.0921	0.1547	0.0238	0.0011	0.1185	0.0177	0.0036	0.0026	0.0019	0.0012	0.0394	0.0209	0.0284	0.0797	0.0094	0.1037	0.0012
9	rs117104094	104081210	0.86	0.639923359357885	0.89	0.222038712392691	0.444488692931632	0.202507155376648	0.0145	0.0186	0.0182	0.0071	0.1608	0.0033	0.0033	0.0694	8e-04	0.0922	0.1547	0.0239	0.0011	0.1185	0.0176	0.0036	0.0026	0.0019	0.0012	0.0394	0.0209	0.0284	0.0797	0.0094	0.1037	0.0012
9	rs10989474	104089494	0.86	0.639923359357885	0.89	0.222038712392691	0.446455959677483	0.204083351998169	0.0145	0.0186	0.0182	0.0071	0.1608	0.0033	0.0033	0.0694	8e-04	0.0922	0.1547	0.0239	0.0011	0.1184	0.0176	0.0036	0.0026	0.0019	0.0012	0.0394	0.0209	0.0284	0.0796	0.0094	0.1037	0.0012
9	rs12343738	104091917	0.86	0.639923359357885	0.89	0.222038712392691	0.45070304719808	0.207882820614509	0.0145	0.0186	0.0182	0.0071	0.1608	0.0033	0.0033	0.0694	8e-04	0.0922	0.1547	0.0239	0.0011	0.1184	0.0176	0.0036	0.0026	0.0019	0.0012	0.0395	0.0209	0.0284	0.0796	0.0094	0.1038	0.0012
9	rs11787626	104092883	0.86	0.639923359357885	0.89	0.222038712392691	0.460831039161843	0.207459505806089	0.0146	0.0186	0.0182	0.0071	0.1608	0.0033	0.0033	0.0695	8e-04	0.0921	0.1546	0.0239	0.0011	0.1184	0.0176	0.0036	0.0026	0.0019	0.0012	0.0395	0.0209	0.0284	0.0795	0.0094	0.1039	0.0012
9	rs11788485	104097111	0.86	0.639923359357885	0.89	0.222038712392691	0.483896131675947	0.209260572369943	0.0146	0.0186	0.0183	0.0071	0.1608	0.0034	0.0032	0.0695	8e-04	0.0921	0.1543	0.0239	0.0011	0.1184	0.0175	0.0036	0.0027	0.0019	0.0012	0.0393	0.021	0.0284	0.0792	0.0094	0.1041	0.0013
9	rs1417999	104110677	0.86	0.639923359357885	0.89	0.222038712392691	0.610375094893107	0.184222407867754	0.0149	0.0187	0.0188	0.0074	0.1608	0.0037	0.0031	0.0696	8e-04	0.0915	0.1527	0.0241	0.0011	0.1187	0.0173	0.0035	0.0029	0.002	0.0013	0.0396	0.0216	0.0283	0.0776	0.0094	0.105	0.0015
9	rs80188784	104118714	0.86	0.639923359357885	0.89	0.222038712392691	0.635048469236251	0.189533211808396	0.0149	0.0187	0.0189	0.0075	0.161	0.0037	0.0031	0.0696	8e-04	0.0915	0.1526	0.0241	0.0011	0.1186	0.0172	0.0034	0.003	0.002	0.0013	0.0395	0.0215	0.0283	0.0775	0.0094	0.105	0.0016
9	rs72743316	104120654	0.86	0.639923359357885	0.89	0.222038712392691	0.657943411591103	0.184832558051395	0.0149	0.0188	0.0189	0.0075	0.1613	0.0037	0.003	0.0696	8e-04	0.0914	0.1526	0.0241	0.0011	0.1185	0.0172	0.0034	0.003	0.002	0.0013	0.0395	0.0214	0.0283	0.0773	0.0095	0.1051	0.0016
9	rs61755096	104125056	0.86	0.639923359357885	0.89	0.222038712392691	0.697673605152249	0.170778274654062	0.015	0.0188	0.019	0.0075	0.1613	0.0038	0.003	0.0696	9e-04	0.0914	0.1525	0.0241	0.0011	0.1185	0.0171	0.0034	0.003	0.002	0.0013	0.0393	0.0214	0.0283	0.077	0.0096	0.1052	0.0016
9	rs1572983	104133628	0.87	0.587631181685492	0.89	0.222038712392691	0.73595178202373	0.169295433701399	0.0151	0.0189	0.019	0.0076	0.1613	0.0038	0.0029	0.0695	9e-04	0.0913	0.1526	0.0241	0.0011	0.1185	0.0171	0.0034	0.003	0.0021	0.0013	0.0392	0.0215	0.0283	0.0768	0.0096	0.1052	0.0017
9	rs11496612	104142941	0.87	0.587631181685492	0.89	0.222038712392691	0.737761170517281	0.184527396608392	0.0151	0.0189	0.0191	0.0076	0.1613	0.0038	0.0029	0.0696	9e-04	0.0913	0.1526	0.0241	0.0011	0.1183	0.017	0.0034	0.003	0.0021	0.0013	0.0392	0.0216	0.0283	0.0766	0.0097	0.1053	0.0017
9	rs7847420	104150137	0.87	0.587631181685492	0.89	0.222038712392691	0.730910942509205	0.179366206051201	0.0151	0.0189	0.0191	0.0076	0.1612	0.0038	0.0029	0.0696	9e-04	0.0913	0.1525	0.0241	0.0011	0.1183	0.017	0.0034	0.003	0.0021	0.0014	0.0392	0.0216	0.0283	0.0766	0.0097	0.1053	0.0017
9	rs45589031	104150916	0.87	0.587631181685492	0.89	0.222038712392691	0.72723404240652	0.191177626640573	0.0151	0.0189	0.0191	0.0076	0.1613	0.0038	0.0029	0.0696	9e-04	0.0913	0.1525	0.0241	0.0011	0.1182	0.017	0.0034	0.003	0.0021	0.0014	0.0392	0.0216	0.0282	0.0766	0.0097	0.1053	0.0017
9	rs8131	104152846	0.87	0.587631181685492	0.89	0.222038712392691	0.729709421590806	0.199575892062304	0.0151	0.0189	0.0191	0.0076	0.1613	0.0038	0.0029	0.0696	9e-04	0.0912	0.1524	0.0241	0.0011	0.1183	0.017	0.0034	0.003	0.0021	0.0014	0.0392	0.0216	0.0282	0.0766	0.0097	0.1053	0.0017
9	rs963584	104159859	0.87	0.587631181685492	0.89	0.222038712392691	0.734219622344752	0.185239708348714	0.0152	0.0188	0.0192	0.0076	0.1611	0.0038	0.0029	0.0696	0.001	0.0909	0.1523	0.0241	0.0012	0.1182	0.0171	0.0035	0.003	0.0022	0.0014	0.0393	0.0217	0.0282	0.0766	0.0098	0.1052	0.0017
9	rs118007323	104160157	0.87	0.587631181685492	0.89	0.222038712392691	0.794736312609397	0.250256959150218	0.0152	0.0188	0.0192	0.0076	0.1608	0.0039	0.0029	0.0696	0.001	0.0909	0.1522	0.0241	0.0012	0.1181	0.0171	0.0035	0.0031	0.0022	0.0014	0.0393	0.0219	0.0282	0.0765	0.0098	0.1051	0.0018
9	rs61755098	104161450	0.87	0.587631181685492	0.89	0.222038712392691	0.626190170921595	0.128172907879279	0.0154	0.019	0.0193	0.0076	0.1589	0.0041	0.0031	0.0691	0.0013	0.0912	0.1514	0.024	0.0016	0.1178	0.0174	0.0035	0.0034	0.0026	0.0017	0.0394	0.0234	0.0282	0.0757	0.0101	0.1041	0.0022
9	rs10819926	104163789	0.87	0.587631181685492	0.89	0.222038712392691	0.647303393073558	0.125593537459367	0.0159	0.0191	0.0196	0.0075	0.1572	0.0043	0.0033	0.0682	0.0019	0.0918	0.1499	0.0235	0.0023	0.1169	0.0184	0.0035	0.0037	0.0032	0.0022	0.0398	0.0262	0.0281	0.0741	0.0108	0.101	0.0029
9	rs4535787	104165662	0.87	0.587631181685492	0.89	0.222038712392691	0.683827770586121	0.187995967475814	0.016	0.0189	0.0196	0.0075	0.1574	0.0045	0.0033	0.0674	0.002	0.0918	0.1494	0.0234	0.0024	0.1165	0.0185	0.0035	0.0038	0.0034	0.0023	0.0402	0.0268	0.028	0.0738	0.0108	0.1009	0.0031
9	rs45455902	104171523	0.87	0.587631181685492	0.89	0.222038712392691	0.670684764963696	0.169591640529067	0.016	0.0189	0.0196	0.0076	0.1574	0.0045	0.0034	0.0674	0.002	0.0917	0.1493	0.0234	0.0024	0.1165	0.0185	0.0036	0.0039	0.0034	0.0023	0.0402	0.0269	0.028	0.0738	0.0109	0.1005	0.0031
9	rs17772514	104171856	0.87	0.587631181685492	0.89	0.222038712392691	0.661890771713379	0.165951115140525	0.016	0.0189	0.0196	0.0076	0.1575	0.0045	0.0034	0.0673	0.002	0.0917	0.1493	0.0234	0.0024	0.1165	0.0185	0.0036	0.0039	0.0034	0.0023	0.0401	0.0269	0.0281	0.0738	0.0109	0.1005	0.0031
9	rs77455990	104173286	0.87	0.587631181685492	0.89	0.222038712392691	0.656940334148969	0.15894691087472	0.016	0.019	0.0196	0.0076	0.1575	0.0046	0.0034	0.0673	0.002	0.0917	0.1493	0.0234	0.0024	0.1165	0.0185	0.0036	0.0039	0.0034	0.0023	0.0401	0.0269	0.028	0.0738	0.0109	0.1004	0.0031
9	rs571617	104176460	0.87	0.587631181685492	0.89	0.222038712392691	0.668661844181349	0.134751448446218	0.0159	0.019	0.0197	0.0076	0.1576	0.0046	0.0034	0.0673	0.002	0.0917	0.1491	0.0234	0.0024	0.1165	0.0185	0.0037	0.0039	0.0034	0.0024	0.0401	0.027	0.028	0.0738	0.011	0.1003	0.0031
9	rs528093	104177779	0.87	0.587631181685492	0.89	0.222038712392691	0.667074338656632	0.128530212661988	0.0159	0.019	0.0197	0.0076	0.1576	0.0046	0.0034	0.0672	0.002	0.0917	0.1491	0.0234	0.0024	0.1165	0.0185	0.0037	0.0039	0.0034	0.0024	0.0401	0.027	0.028	0.0738	0.011	0.1003	0.0031
9	rs74547496	104182099	0.87	0.587631181685492	0.89	0.222038712392691	0.662034513140036	0.129066862162823	0.0159	0.019	0.0197	0.0076	0.1576	0.0046	0.0034	0.0672	0.002	0.0916	0.1491	0.0234	0.0024	0.1165	0.0185	0.0036	0.0039	0.0034	0.0024	0.0401	0.027	0.028	0.0738	0.011	0.1003	0.0031
9	rs17186716	104182207	0.87	0.587631181685492	0.89	0.222038712392691	0.65529392498026	0.130412110841988	0.0159	0.019	0.0196	0.0076	0.1575	0.0046	0.0034	0.0673	0.002	0.0916	0.1491	0.0234	0.0024	0.1165	0.0185	0.0036	0.0039	0.0034	0.0023	0.0401	0.027	0.028	0.0738	0.011	0.1003	0.0032
9	rs76180004	104192697	0.87	0.587631181685492	0.89	0.222038712392691	0.652435061728823	0.233574384272801	0.0159	0.0188	0.0197	0.0076	0.1577	0.0046	0.0035	0.0672	0.0021	0.0915	0.149	0.0234	0.0025	0.1164	0.0186	0.0036	0.004	0.0035	0.0024	0.0403	0.0272	0.0281	0.0738	0.0111	0.0999	0.0032
9	rs2854708	104194221	0.87	0.587631181685492	0.89	0.222038712392691	0.646663227735366	0.236329154656731	0.0159	0.0187	0.0197	0.0075	0.1578	0.0046	0.0035	0.0671	0.0021	0.0914	0.1487	0.0234	0.0025	0.1163	0.0187	0.0036	0.004	0.0035	0.0024	0.0404	0.0274	0.0282	0.0738	0.0112	0.0997	0.0032
9	rs573816	104204614	0.87	0.587631181685492	0.89	0.222038712392691	0.464353174307203	0.141913448067169	0.0159	0.0183	0.0199	0.0074	0.1581	0.0046	0.0037	0.0664	0.0022	0.0911	0.1485	0.0236	0.0026	0.1165	0.0189	0.0036	0.0042	0.0037	0.0024	0.039	0.0278	0.0286	0.0736	0.0119	0.0993	0.0034
9	rs77528658	104204920	0.87	0.587631181685492	0.89	0.222038712392691	0.4578656563162	0.142655642474505	0.0159	0.0183	0.0199	0.0074	0.1581	0.0046	0.0037	0.0664	0.0022	0.0911	0.1485	0.0236	0.0026	0.1166	0.0189	0.0036	0.0042	0.0037	0.0024	0.039	0.0278	0.0286	0.0735	0.0119	0.0992	0.0034
9	rs10760795	104207165	0.87	0.587631181685492	0.89	0.222038712392691	0.451602846521628	0.147138196921556	0.0159	0.0183	0.0199	0.0074	0.1582	0.0046	0.0037	0.0665	0.0021	0.0914	0.1485	0.0237	0.0027	0.1167	0.0189	0.0036	0.0042	0.0037	0.0024	0.0391	0.0278	0.0286	0.0735	0.012	0.0982	0.0034
9	rs10760796	104210432	0.87	0.587631181685492	0.89	0.222038712392691	0.448367693643665	0.258166256845723	0.0159	0.0183	0.0199	0.0074	0.1583	0.0046	0.0037	0.0665	0.0021	0.0913	0.1485	0.0237	0.0027	0.1167	0.0189	0.0036	0.0042	0.0037	0.0024	0.0391	0.0278	0.0286	0.0735	0.012	0.0982	0.0034
9	rs34160569	104211733	0.87	0.587631181685492	0.88	0.251609301083599	0.461376718743275	0.355660053271068	0.0159	0.0183	0.0199	0.0073	0.1583	0.0046	0.0037	0.0665	0.0021	0.0912	0.1485	0.0238	0.0027	0.1167	0.0189	0.0036	0.0042	0.0037	0.0024	0.039	0.0277	0.0286	0.0735	0.012	0.0981	0.0034
9	rs17187478	104218974	0.87	0.587631181685492	0.88	0.251609301083599	0.529966777590136	0.298478900403108	0.0161	0.0183	0.0197	0.0073	0.1585	0.0046	0.0037	0.0663	0.0021	0.0909	0.1485	0.0238	0.0028	0.1172	0.0189	0.0035	0.0042	0.0037	0.0025	0.039	0.0276	0.0286	0.0733	0.012	0.0979	0.0034
9	rs7872599	104222989	0.87	0.587631181685492	0.88	0.251609301083599	0.578021580291237	0.252734369064526	0.0161	0.0183	0.0197	0.0073	0.1585	0.0046	0.0037	0.0663	0.0021	0.0908	0.1484	0.0238	0.0028	0.1173	0.0189	0.0035	0.0042	0.0037	0.0025	0.039	0.0275	0.0286	0.0733	0.0121	0.0978	0.0035
9	rs12550940	104225538	0.89	0.491600132839596	0.88	0.251609301083599	0.741159046337664	0.0272449100544205	0.0178	0.0193	0.0216	0.0064	0.1626	0.0048	0.0039	0.0618	0.003	0.0832	0.1466	0.0288	0.0033	0.1114	0.022	0.0031	0.0049	0.0037	0.0026	0.0408	0.0254	0.0297	0.0709	0.0146	0.0976	0.0054
9	rs12682789	104226515	0.89	0.491600132839596	0.88	0.251609301083599	0.622830550849558	0.0326548949177395	0.0185	0.0192	0.0215	0.0052	0.1663	0.0047	0.0037	0.0599	0.0026	0.0804	0.1459	0.0308	0.0031	0.114	0.022	0.0027	0.0047	0.0036	0.0021	0.0407	0.0247	0.0305	0.07	0.0153	0.0974	0.0054
9	rs10989522	104230294	0.88	0.538208189821859	0.88	0.251609301083599	0.606433121391866	0.0350596779307638	0.0185	0.0192	0.0215	0.0051	0.1665	0.0046	0.0036	0.06	0.0026	0.0803	0.1459	0.031	0.0031	0.1144	0.022	0.0026	0.0046	0.0036	0.002	0.0408	0.0246	0.0306	0.0698	0.0154	0.0974	0.0054
9	rs10989523	104230977	0.88	0.538208189821859	0.88	0.251609301083599	0.609128990745976	0.0281304315236123	0.0185	0.0192	0.0215	0.0051	0.1665	0.0046	0.0036	0.06	0.0026	0.0803	0.1459	0.031	0.0031	0.1144	0.0219	0.0026	0.0046	0.0036	0.002	0.0408	0.0246	0.0306	0.0698	0.0154	0.0974	0.0054
9	rs117031186	104232302	0.88	0.538208189821859	0.88	0.251609301083599	0.606847511992711	0.0302319339430998	0.0185	0.0192	0.0215	0.0051	0.1665	0.0046	0.0036	0.06	0.0026	0.0804	0.1459	0.031	0.003	0.1144	0.0219	0.0026	0.0046	0.0036	0.002	0.0408	0.0246	0.0307	0.0697	0.0154	0.0974	0.0054
9	rs117924616	104237018	0.88	0.538208189821859	0.88	0.251609301083599	0.621502988019886	0.0230188137595001	0.0185	0.0192	0.0215	0.005	0.1665	0.0046	0.0036	0.06	0.0025	0.0806	0.1458	0.0311	0.003	0.1144	0.0219	0.0026	0.0046	0.0036	0.0021	0.0408	0.0245	0.031	0.0697	0.0154	0.0973	0.0054
9	rs13292501	104237055	0.88	0.538208189821859	0.88	0.251609301083599	0.622900458524442	0.0231899136322475	0.0185	0.0192	0.0215	0.005	0.1665	0.0046	0.0036	0.06	0.0025	0.0806	0.1457	0.0311	0.003	0.1144	0.022	0.0026	0.0046	0.0036	0.0021	0.0408	0.0245	0.031	0.0697	0.0154	0.0973	0.0054
9	rs17187712	104238730	0.88	0.538208189821859	0.88	0.251609301083599	0.63026073995017	0.022636058365174	0.0185	0.0193	0.0214	0.005	0.1665	0.0046	0.0036	0.0599	0.0025	0.0806	0.1457	0.0311	0.003	0.1145	0.0221	0.0026	0.0046	0.0036	0.002	0.0408	0.0245	0.031	0.0697	0.0154	0.0972	0.0054
9	rs11546567	104239321	0.88	0.538208189821859	0.88	0.251609301083599	0.63194863816006	0.0220467833097127	0.0185	0.0192	0.0214	0.005	0.1665	0.0046	0.0036	0.06	0.0025	0.0806	0.1457	0.0311	0.003	0.1145	0.0221	0.0027	0.0046	0.0036	0.002	0.0408	0.0245	0.031	0.0697	0.0154	0.0972	0.0054
9	rs2026362	104240754	0.88	0.538208189821859	0.88	0.251609301083599	0.631245096699751	0.021838138548968	0.0185	0.0192	0.0214	0.005	0.1666	0.0046	0.0036	0.0599	0.0025	0.0807	0.1458	0.0311	0.003	0.1145	0.0221	0.0026	0.0046	0.0036	0.002	0.0408	0.0245	0.031	0.0698	0.0154	0.0972	0.0054
9	rs34296991	104244967	0.88	0.538208189821859	0.88	0.251609301083599	0.614745681584628	0.0203641594591037	0.0185	0.0187	0.0215	0.0048	0.167	0.0046	0.0036	0.0589	0.0023	0.081	0.1461	0.0313	0.0029	0.1145	0.0224	0.0027	0.0045	0.0033	0.0018	0.0409	0.0244	0.0311	0.0704	0.0158	0.0973	0.0053
9	rs12684763	104246044	0.88	0.538208189821859	0.89	0.222038712392691	0.592421630124589	0.0187850094271995	0.0184	0.0187	0.0214	0.0046	0.167	0.0045	0.0035	0.0582	0.0022	0.0813	0.1463	0.0314	0.0029	0.1147	0.0222	0.0027	0.0044	0.0033	0.0017	0.0409	0.0244	0.0312	0.0708	0.0158	0.0975	0.0053
9	rs56205348	104259906	0.88	0.538208189821859	0.89	0.222038712392691	0.538100576212746	0.0182851640271501	0.0184	0.0186	0.0214	0.0045	0.1667	0.0044	0.0035	0.0571	0.002	0.0817	0.1465	0.0315	0.0029	0.115	0.0219	0.0028	0.0043	0.0035	0.0016	0.041	0.0244	0.0314	0.0714	0.0158	0.0981	0.0052
9	rs79549425	104263547	0.88	0.538208189821859	0.89	0.222038712392691	0.535621692821518	0.0187076815394137	0.0184	0.0186	0.0214	0.0045	0.1667	0.0044	0.0035	0.057	0.002	0.0817	0.1465	0.0315	0.0029	0.1149	0.0219	0.0028	0.0043	0.0035	0.0016	0.041	0.0244	0.0314	0.0715	0.0158	0.0981	0.0052
9	rs62575814	104266266	0.88	0.538208189821859	0.89	0.222038712392691	0.53288818127233	0.019056882455571	0.0184	0.0186	0.0214	0.0044	0.1666	0.0044	0.0035	0.0569	0.002	0.0817	0.1465	0.0315	0.0029	0.1149	0.0219	0.0028	0.0043	0.0035	0.0016	0.041	0.0244	0.0314	0.0715	0.0158	0.0981	0.0052
9	rs7870060	104266631	0.88	0.538208189821859	0.89	0.222038712392691	0.533148230156033	0.0190179268182623	0.0184	0.0186	0.0214	0.0044	0.1666	0.0044	0.0035	0.0569	0.002	0.0817	0.1465	0.0315	0.0029	0.1149	0.0219	0.0028	0.0043	0.0035	0.0016	0.041	0.0244	0.0314	0.0715	0.0158	0.0981	0.0052
9	rs78838448	104269895	0.88	0.538208189821859	0.89	0.222038712392691	0.529189023645174	0.0195668380103398	0.0185	0.0187	0.0214	0.0044	0.1666	0.0044	0.0034	0.0569	0.002	0.0817	0.1465	0.0315	0.0029	0.115	0.0219	0.0028	0.0043	0.0035	0.0015	0.0411	0.0244	0.0314	0.0716	0.0158	0.0982	0.0052
9	rs12686025	104294112	0.88	0.538208189821859	0.89	0.222038712392691	0.520155354087347	0.0232327833270784	0.0188	0.0187	0.0213	0.0043	0.1666	0.0044	0.0034	0.0563	0.0021	0.0818	0.1466	0.0316	0.0029	0.1151	0.0218	0.0028	0.0043	0.0036	0.0014	0.041	0.0243	0.0315	0.0719	0.0157	0.0982	0.0052
9	rs74511517	104299485	0.88	0.538208189821859	0.89	0.222038712392691	0.513492610103159	0.0240981167671086	0.0188	0.0187	0.0213	0.0042	0.1666	0.0044	0.0034	0.0563	0.0021	0.0818	0.1466	0.0317	0.0029	0.1151	0.0217	0.0028	0.0043	0.0036	0.0014	0.0411	0.0243	0.0315	0.0719	0.0157	0.0982	0.0052
9	rs75445152	104310061	0.88	0.538208189821859	0.89	0.222038712392691	0.506807450856343	0.0283185502207691	0.0188	0.0187	0.0213	0.0042	0.1666	0.0043	0.0034	0.0563	0.0021	0.0816	0.1466	0.0318	0.0029	0.1151	0.0218	0.0028	0.0042	0.0037	0.0014	0.0411	0.0243	0.0316	0.0719	0.0158	0.0981	0.0051
9	rs79887582	104320240	0.88	0.538208189821859	0.89	0.222038712392691	0.490497207325209	0.0290768923996497	0.0188	0.0187	0.0213	0.0041	0.1668	0.0043	0.0034	0.0563	0.0021	0.0815	0.1466	0.0319	0.0029	0.1151	0.0218	0.0028	0.0042	0.0037	0.0014	0.0411	0.0243	0.0316	0.0719	0.0158	0.0981	0.0051
9	rs35381859	104326879	0.88	0.538208189821859	0.89	0.222038712392691	0.486942201206832	0.0300379713805366	0.0188	0.0187	0.0213	0.0042	0.1669	0.0043	0.0034	0.0563	0.0021	0.0815	0.1466	0.0319	0.0028	0.1151	0.0218	0.0028	0.0042	0.0037	0.0014	0.0411	0.0243	0.0317	0.0719	0.0159	0.098	0.0051
9	rs62000403	104335586	0.88	0.538208189821859	0.88	0.251609301083599	0.448846254588789	0.0286965491729155	0.0188	0.0187	0.0212	0.0042	0.167	0.0044	0.0034	0.0563	0.0021	0.0814	0.1466	0.0319	0.0028	0.1151	0.0218	0.0028	0.0042	0.0037	0.0013	0.0411	0.0243	0.0317	0.0718	0.0161	0.098	0.005
9	rs11790230	104336721	0.88	0.538208189821859	0.88	0.251609301083599	0.44353640620872	0.0298445901737931	0.0188	0.0187	0.0212	0.0042	0.167	0.0044	0.0034	0.0563	0.0021	0.0814	0.1466	0.0319	0.0028	0.1151	0.0217	0.0028	0.0042	0.0037	0.0013	0.0411	0.0243	0.0317	0.0718	0.0161	0.098	0.005
9	rs6479055	104342722	0.88	0.538208189821859	0.88	0.251609301083599	0.222037445644518	0.0371143329247355	0.0187	0.0187	0.0209	0.0041	0.1681	0.0044	0.0034	0.0557	0.0021	0.0813	0.1468	0.032	0.0028	0.1144	0.0219	0.0029	0.0042	0.0037	0.0012	0.041	0.0241	0.0318	0.0718	0.0166	0.0983	0.0047
9	rs56159038	104342995	0.88	0.538208189821859	0.88	0.251609301083599	0.220346378638669	0.0384593419743083	0.0187	0.0187	0.0209	0.0041	0.1681	0.0044	0.0034	0.0557	0.0021	0.0813	0.1469	0.032	0.0028	0.1144	0.0219	0.0029	0.0042	0.0037	0.0012	0.041	0.0241	0.0318	0.0718	0.0166	0.0983	0.0047
9	rs12686021	104346684	0.88	0.538208189821859	0.88	0.251609301083599	0.209150822830252	0.0382967962738391	0.0187	0.0187	0.0208	0.004	0.1683	0.0044	0.0034	0.0557	0.0021	0.0813	0.147	0.032	0.0028	0.1144	0.0219	0.0029	0.0041	0.0037	0.0012	0.041	0.0241	0.0318	0.0718	0.0166	0.0983	0.0046
9	rs72745334	104352494	0.88	0.538208189821859	0.88	0.251609301083599	0.179469700690861	0.0412700067924072	0.0187	0.0187	0.0207	0.0039	0.1686	0.0044	0.0034	0.0556	0.0021	0.0812	0.1472	0.0321	0.0027	0.1145	0.0219	0.0029	0.0041	0.0036	0.0012	0.041	0.0241	0.0319	0.0718	0.0165	0.0981	0.0046
9	rs41282159	104355610	0.88	0.538208189821859	0.87	0.283849475516541	0.169596219325132	0.0438810977199951	0.0187	0.0187	0.0207	0.0039	0.1688	0.0044	0.0034	0.0556	0.0021	0.0812	0.1473	0.0321	0.0027	0.1145	0.0219	0.0029	0.0041	0.0036	0.0011	0.041	0.0241	0.0319	0.0719	0.0165	0.0979	0.0045
9	rs62575856	104355866	0.88	0.538208189821859	0.87	0.283849475516541	0.167055472981499	0.0441115188441802	0.0187	0.0187	0.0207	0.0038	0.1688	0.0044	0.0034	0.0556	0.0021	0.0812	0.1473	0.0322	0.0027	0.1145	0.0219	0.0029	0.0041	0.0036	0.0011	0.041	0.0241	0.0319	0.0719	0.0165	0.0979	0.0045
9	rs6479056	104359261	0.88	0.538208189821859	0.87	0.283849475516541	0.159123085419892	0.0413260075238987	0.0187	0.0188	0.0207	0.0038	0.169	0.0044	0.0034	0.0555	0.0021	0.081	0.1475	0.0322	0.0027	0.1146	0.0219	0.0029	0.004	0.0035	0.0011	0.041	0.0241	0.0319	0.072	0.0165	0.0978	0.0045
9	rs10115762	104366055	0.88	0.538208189821859	0.87	0.283849475516541	0.161042006674295	0.0429647877345991	0.0187	0.0188	0.0207	0.0037	0.1693	0.0044	0.0034	0.0557	0.002	0.0807	0.1477	0.0322	0.0027	0.1146	0.0219	0.0029	0.004	0.0035	0.001	0.041	0.0241	0.032	0.072	0.0165	0.0977	0.0045
9	rs6479057	104369095	0.88	0.538208189821859	0.87	0.283849475516541	0.159567345213683	0.0456808493126426	0.0186	0.0188	0.0207	0.0037	0.1694	0.0044	0.0034	0.0557	0.002	0.0808	0.1476	0.0322	0.0027	0.1145	0.0219	0.003	0.004	0.0035	0.001	0.0409	0.0241	0.032	0.072	0.0165	0.0976	0.0045
9	rs62577377	104370456	0.88	0.538208189821859	0.87	0.283849475516541	0.16162720975614	0.0445160453611691	0.0186	0.0188	0.0207	0.0037	0.1694	0.0044	0.0034	0.0557	0.002	0.0808	0.1475	0.0322	0.0027	0.1145	0.0221	0.003	0.004	0.0035	0.001	0.0409	0.0241	0.0321	0.072	0.0165	0.0976	0.0045
9	rs41343045	104379800	0.89	0.491600132839596	0.87	0.283849475516541	0.174816945953231	0.0442846865317722	0.0186	0.0188	0.0207	0.0036	0.1696	0.0044	0.0035	0.0557	0.0021	0.0809	0.1472	0.0323	0.0028	0.1144	0.0221	0.0031	0.004	0.0036	0.001	0.0407	0.0241	0.0323	0.0718	0.0165	0.0975	0.0045
9	rs12685902	104381170	0.89	0.491600132839596	0.87	0.283849475516541	0.175394673016233	0.0476317850773616	0.0186	0.0188	0.0207	0.0036	0.1696	0.0044	0.0035	0.0557	0.0021	0.0809	0.1472	0.0323	0.0028	0.1144	0.0221	0.0031	0.004	0.0036	0.001	0.0407	0.0241	0.0323	0.0718	0.0165	0.0974	0.0045
9	rs10989563	104385711	0.89	0.491600132839596	0.87	0.283849475516541	0.169702569035156	0.049375805486924	0.0186	0.0188	0.0206	0.0036	0.1698	0.0044	0.0035	0.0557	0.002	0.0808	0.1473	0.0323	0.0028	0.1144	0.0221	0.0031	0.004	0.0035	0.001	0.0408	0.0241	0.0324	0.0717	0.0165	0.0974	0.0045
9	rs2181561	104388112	0.89	0.491600132839596	0.87	0.283849475516541	0.165548746452995	0.0455637695856857	0.0186	0.0188	0.0206	0.0036	0.1699	0.0044	0.0035	0.0557	0.002	0.0808	0.1472	0.0323	0.0028	0.1144	0.022	0.0031	0.004	0.0035	0.001	0.0408	0.0241	0.0324	0.0717	0.0165	0.0973	0.0045
9	rs77734434	104412919	0.89	0.491600132839596	0.87	0.283849475516541	0.15857730341902	0.0458567180137655	0.0187	0.0188	0.0207	0.0036	0.1703	0.0044	0.0038	0.0556	0.002	0.0809	0.1467	0.0323	0.0028	0.1143	0.022	0.0032	0.004	0.0035	9e-04	0.0407	0.0242	0.0325	0.0717	0.0165	0.0972	0.0044
9	rs57235233	104419918	0.89	0.491600132839596	0.87	0.283849475516541	0.150721147106618	0.0390034073936742	0.0187	0.0188	0.0207	0.0036	0.1706	0.0045	0.0039	0.0555	0.002	0.0809	0.1463	0.0323	0.0028	0.1142	0.0219	0.0032	0.0041	0.0035	9e-04	0.0406	0.0243	0.0326	0.0717	0.0164	0.0971	0.0044
9	rs117385985	104423160	0.89	0.491600132839596	0.87	0.283849475516541	0.150489762160513	0.0387853668883745	0.0187	0.0188	0.0207	0.0036	0.1706	0.0045	0.0039	0.0555	0.002	0.0809	0.1463	0.0323	0.0028	0.1142	0.0219	0.0032	0.0041	0.0035	9e-04	0.0406	0.0243	0.0326	0.0717	0.0164	0.0971	0.0044
9	rs10989588	104431479	0.89	0.491600132839596	0.87	0.283849475516541	0.141566151738187	0.030523966350704	0.0187	0.0188	0.0207	0.0036	0.1709	0.0045	0.0042	0.0554	0.002	0.0809	0.1458	0.0323	0.0028	0.114	0.0219	0.0033	0.0041	0.0035	9e-04	0.0406	0.0243	0.0327	0.0717	0.0164	0.097	0.0044
9	rs76198691	104433235	0.89	0.491600132839596	0.87	0.283849475516541	0.142651856659932	0.0314573291534159	0.0187	0.0188	0.0207	0.0036	0.1709	0.0045	0.0042	0.0554	0.002	0.081	0.1459	0.0323	0.0028	0.114	0.0219	0.0033	0.0041	0.0035	9e-04	0.0406	0.0243	0.0327	0.0717	0.0164	0.0969	0.0044
9	rs34755188	104433255	0.89	0.491600132839596	0.87	0.283849475516541	0.142555859853414	0.0313090895462847	0.0187	0.0188	0.0207	0.0036	0.1709	0.0045	0.0042	0.0554	0.002	0.081	0.1459	0.0323	0.0028	0.114	0.0219	0.0033	0.0041	0.0035	9e-04	0.0406	0.0243	0.0327	0.0717	0.0164	0.0969	0.0044
9	rs112590385	104433607	0.89	0.491600132839596	0.87	0.283849475516541	0.145064319861244	0.0296036822255368	0.0188	0.0188	0.0207	0.0036	0.1709	0.0045	0.0042	0.0554	0.002	0.081	0.1459	0.0323	0.0028	0.114	0.0219	0.0033	0.0041	0.0035	9e-04	0.0406	0.0243	0.0326	0.0717	0.0164	0.0969	0.0044
9	rs72745382	104441242	0.89	0.491600132839596	0.87	0.283849475516541	0.119618799069619	0.0231899136322475	0.0189	0.0188	0.0207	0.0037	0.1714	0.0046	0.0042	0.055	0.002	0.0802	0.1456	0.0322	0.0028	0.1151	0.0218	0.0034	0.0042	0.0036	9e-04	0.0405	0.0245	0.0327	0.0717	0.0164	0.0961	0.0043
9	rs36082984	104448861	0.89	0.491600132839596	0.87	0.283849475516541	0.119849133312615	0.0239238420619822	0.0189	0.0188	0.0207	0.0037	0.1714	0.0046	0.0042	0.0549	0.002	0.0801	0.1455	0.0322	0.0028	0.1152	0.0218	0.0034	0.0042	0.0036	9e-04	0.0405	0.0245	0.0327	0.0718	0.0164	0.096	0.0043
9	rs10989591	104449098	0.89	0.491600132839596	0.87	0.283849475516541	0.119849133312615	0.0239238420619822	0.0189	0.0188	0.0207	0.0037	0.1714	0.0046	0.0042	0.0549	0.002	0.0801	0.1455	0.0322	0.0028	0.1152	0.0218	0.0034	0.0042	0.0036	9e-04	0.0405	0.0245	0.0327	0.0718	0.0164	0.096	0.0043
9	rs1337710	104450496	0.89	0.491600132839596	0.88	0.251609301083599	0.121294861199871	0.0233186363189109	0.0189	0.0188	0.0207	0.0037	0.1714	0.0046	0.0043	0.0549	0.002	0.0801	0.1455	0.0322	0.0028	0.1152	0.0218	0.0034	0.0042	0.0036	9e-04	0.0405	0.0245	0.0327	0.0718	0.0164	0.096	0.0043
9	rs75959728	104457631	0.89	0.491600132839596	0.87	0.283849475516541	0.116649081324515	0.0209314623950504	0.0189	0.0188	0.0207	0.0038	0.1713	0.0047	0.0043	0.0549	0.002	0.0801	0.1454	0.0322	0.0028	0.1151	0.0219	0.0035	0.0043	0.0036	9e-04	0.0404	0.0246	0.0327	0.0718	0.0164	0.0958	0.0043
9	rs117326406	104469798	0.89	0.491600132839596	0.87	0.283849475516541	0.103085642447912	0.0202435765215351	0.0189	0.0187	0.0208	0.0041	0.1711	0.005	0.0044	0.0549	0.002	0.08	0.1451	0.0324	0.0028	0.1149	0.0221	0.0037	0.0044	0.0036	9e-04	0.0402	0.0247	0.033	0.0716	0.0165	0.0954	0.0043
9	rs2152866	104472623	0.89	0.491600132839596	0.87	0.283849475516541	0.096652770788914	0.0169722715630761	0.0189	0.0186	0.0208	0.0042	0.1711	0.0052	0.0045	0.0548	0.002	0.0799	0.1451	0.0324	0.0028	0.1148	0.0221	0.0037	0.0045	0.0036	9e-04	0.0401	0.0247	0.033	0.0715	0.0165	0.0953	0.0043
9	rs1337696	104478928	0.89	0.491600132839596	0.87	0.283849475516541	0.0881274310724371	0.0147307662903127	0.0189	0.0186	0.0208	0.0043	0.1711	0.0052	0.0045	0.0548	0.002	0.0799	0.145	0.0324	0.0028	0.1146	0.0221	0.0038	0.0045	0.0036	9e-04	0.0401	0.0248	0.0331	0.0715	0.0165	0.0952	0.0042
9	rs4474083	104498908	0.89	0.491600132839596	0.87	0.283849475516541	0.0451133123174053	0.0132915793851038	0.0189	0.0185	0.021	0.0043	0.1709	0.0053	0.0046	0.0548	0.002	0.08	0.1444	0.0326	0.0028	0.1146	0.022	0.0039	0.0046	0.0037	0.001	0.0401	0.025	0.033	0.0714	0.0166	0.0952	0.0041
9	rs1337677	104499575	0.89	0.491600132839596	0.88	0.251609301083599	0.044899380275265	0.0131939373645986	0.0189	0.0185	0.021	0.0043	0.171	0.0052	0.0046	0.0548	0.002	0.08	0.1444	0.0326	0.0028	0.1147	0.022	0.0039	0.0046	0.0037	0.001	0.0401	0.0249	0.033	0.0714	0.0166	0.0952	0.0041
9	rs870870	104504267	0.89	0.491600132839596	0.87	0.283849475516541	0.0444584349263224	0.0128390143694746	0.0189	0.0185	0.0209	0.0043	0.171	0.0052	0.0046	0.0548	0.002	0.08	0.1444	0.0326	0.0028	0.1147	0.022	0.0039	0.0046	0.0037	0.001	0.0401	0.0249	0.0331	0.0714	0.0166	0.0953	0.0041
9	rs1337711	104506632	0.89	0.491600132839596	0.87	0.283849475516541	0.0443373161292297	0.0127430628640158	0.0189	0.0185	0.0209	0.0043	0.171	0.0052	0.0046	0.0548	0.002	0.08	0.1444	0.0326	0.0028	0.1147	0.022	0.0039	0.0046	0.0037	0.001	0.0401	0.0249	0.0331	0.0714	0.0166	0.0953	0.0041
9	rs74730250	104509584	0.89	0.491600132839596	0.87	0.283849475516541	0.0441862341791256	0.0127111596387082	0.0189	0.0185	0.0209	0.0043	0.171	0.0052	0.0046	0.0548	0.002	0.08	0.1444	0.0326	0.0028	0.1147	0.022	0.0039	0.0046	0.0037	0.001	0.0401	0.0249	0.0331	0.0714	0.0166	0.0953	0.0041
9	rs35629520	104515086	0.89	0.491600132839596	0.87	0.283849475516541	0.0439302011804431	0.0127111596387082	0.0189	0.0185	0.0209	0.0043	0.171	0.0052	0.0046	0.0548	0.002	0.08	0.1444	0.0326	0.0028	0.1147	0.022	0.0039	0.0046	0.0037	0.001	0.0401	0.0249	0.0331	0.0714	0.0166	0.0953	0.0041
9	rs117411066	104517795	0.89	0.491600132839596	0.87	0.283849475516541	0.0436751821519181	0.0127111596387082	0.0189	0.0185	0.0209	0.0043	0.171	0.0052	0.0046	0.0548	0.002	0.08	0.1444	0.0326	0.0028	0.1146	0.022	0.0039	0.0046	0.0037	0.001	0.0401	0.0249	0.0331	0.0714	0.0166	0.0953	0.0041
9	rs4743486	104522208	0.89	0.491600132839596	0.87	0.283849475516541	0.0409077906493243	0.0137188720866614	0.0189	0.0186	0.0209	0.0043	0.171	0.0052	0.0046	0.0548	0.002	0.08	0.1444	0.0326	0.0028	0.1146	0.022	0.0039	0.0046	0.0037	0.001	0.0401	0.0249	0.0331	0.0713	0.0166	0.0953	0.0041
9	rs16920725	104532436	0.89	0.491600132839596	0.87	0.283849475516541	0.0375029299325781	0.0139517604891262	0.019	0.0188	0.0209	0.0043	0.171	0.0052	0.0046	0.0548	0.002	0.08	0.1443	0.0326	0.0028	0.1146	0.022	0.0039	0.0046	0.0037	0.0011	0.0401	0.0249	0.0331	0.0712	0.0166	0.0952	0.004
9	rs113345286	104533281	0.89	0.491600132839596	0.87	0.283849475516541	0.0373817182106435	0.0138850206157174	0.019	0.0188	0.0209	0.0043	0.171	0.0052	0.0046	0.0548	0.002	0.08	0.1442	0.0326	0.0028	0.1146	0.022	0.0039	0.0046	0.0037	0.0011	0.0401	0.0249	0.0331	0.0712	0.0166	0.0952	0.004
9	rs11791821	104543022	0.89	0.491600132839596	0.87	0.283849475516541	0.033035995813318	0.0167886413174673	0.019	0.019	0.0208	0.0043	0.171	0.0052	0.0046	0.0547	0.0021	0.0799	0.1441	0.0326	0.0028	0.1147	0.022	0.0039	0.0047	0.0037	0.0011	0.04	0.0248	0.033	0.0711	0.0166	0.0951	0.0041
9	rs77836149	104551116	0.89	0.491600132839596	0.87	0.283849475516541	0.0323132544560394	0.019291431872802	0.019	0.019	0.0208	0.0043	0.1709	0.0052	0.0047	0.0546	0.0021	0.0799	0.144	0.0326	0.0029	0.1146	0.022	0.0039	0.0047	0.0038	0.0011	0.04	0.0248	0.033	0.0711	0.0166	0.095	0.0041
9	rs16920763	104553765	0.89	0.491600132839596	0.87	0.283849475516541	0.0114692778739991	0.027106308487739	0.0201	0.0194	0.0208	0.005	0.1687	0.0056	0.0052	0.0542	0.0025	0.081	0.1424	0.0326	0.0037	0.1132	0.0221	0.0049	0.0052	0.0044	0.002	0.0401	0.0249	0.032	0.0706	0.0165	0.0938	0.0042
9	rs72747624	104553938	0.89	0.491600132839596	0.87	0.283849475516541	0.0118694266942846	0.032353566009896	0.0204	0.0196	0.0208	0.0051	0.1684	0.006	0.0054	0.054	0.0026	0.081	0.1417	0.0325	0.0039	0.1128	0.0219	0.0052	0.0053	0.0045	0.0021	0.0401	0.025	0.0317	0.0707	0.0165	0.0937	0.0042
9	rs10819994	104554756	0.89	0.491600132839596	0.87	0.283849475516541	0.03087758137059	0.120668375289539	0.0219	0.0209	0.0202	0.0059	0.167	0.0067	0.0066	0.0535	0.0028	0.0819	0.1379	0.0325	0.0046	0.1116	0.0202	0.0067	0.0057	0.0049	0.0028	0.0395	0.0256	0.0309	0.0706	0.0163	0.0934	0.0043
9	rs1337705	104555236	0.89	0.491600132839596	0.87	0.283849475516541	0.0590086282323074	0.21694550675944	0.0225	0.022	0.0203	0.0061	0.1663	0.007	0.0067	0.0536	0.0028	0.0821	0.1363	0.0322	0.0049	0.1118	0.0194	0.0073	0.0054	0.0048	0.0029	0.0392	0.0255	0.0302	0.0713	0.0156	0.0938	0.0044
9	rs75054847	104556546	0.89	0.491600132839596	0.87	0.283849475516541	0.0678250637958223	0.245437141713546	0.0225	0.0221	0.0202	0.0061	0.1662	0.007	0.0067	0.0536	0.0028	0.0821	0.1366	0.0318	0.005	0.112	0.0193	0.0074	0.0054	0.0048	0.0029	0.0392	0.0255	0.0301	0.0714	0.0154	0.0941	0.0044
9	rs10989625	104557345	0.89	0.491600132839596	0.87	0.283849475516541	0.0737103166127146	0.237323412800166	0.0226	0.0221	0.0202	0.0061	0.1664	0.007	0.0067	0.0536	0.0028	0.0821	0.1367	0.0317	0.005	0.112	0.0193	0.0074	0.0054	0.0048	0.0029	0.0391	0.0255	0.03	0.0713	0.0154	0.0941	0.0044
9	rs118136220	104558585	0.89	0.491600132839596	0.87	0.283849475516541	0.0763058010022267	0.256238307610943	0.0227	0.0221	0.0202	0.0061	0.1665	0.007	0.0067	0.0537	0.0028	0.082	0.1366	0.0317	0.005	0.112	0.0193	0.0074	0.0054	0.0048	0.0029	0.039	0.0256	0.0301	0.0713	0.0154	0.0941	0.0044
9	rs117044210	104558592	0.89	0.491600132839596	0.87	0.283849475516541	0.075527518929319	0.256238307610943	0.0227	0.0221	0.0203	0.0061	0.1666	0.007	0.0067	0.0537	0.0028	0.082	0.1366	0.0317	0.005	0.112	0.0193	0.0074	0.0054	0.0048	0.0029	0.0389	0.0256	0.03	0.0713	0.0154	0.0941	0.0044
9	rs12380248	104559202	0.89	0.491600132839596	0.87	0.283849475516541	0.0797157587360543	0.255558940540181	0.0228	0.0222	0.0203	0.0061	0.1666	0.007	0.0067	0.0537	0.0028	0.0819	0.1366	0.0317	0.005	0.112	0.0193	0.0074	0.0054	0.0048	0.0029	0.0389	0.0256	0.03	0.0713	0.0154	0.0941	0.0044
9	rs74940698	104559817	0.89	0.491600132839596	0.87	0.283849475516541	0.0782961407434345	0.254427924721976	0.0228	0.0222	0.0202	0.0061	0.1666	0.007	0.0068	0.0537	0.0029	0.0819	0.1365	0.0317	0.005	0.1121	0.0193	0.0074	0.0054	0.0048	0.0029	0.0388	0.0256	0.03	0.0713	0.0154	0.094	0.0044
9	rs1184818	104563334	0.89	0.491600132839596	0.87	0.283849475516541	0.0829929192835998	0.256804879998099	0.0228	0.0222	0.0202	0.0061	0.1666	0.0071	0.0068	0.0537	0.0029	0.0819	0.1363	0.0318	0.005	0.112	0.0193	0.0075	0.0055	0.0048	0.003	0.0388	0.0255	0.0301	0.0714	0.0154	0.0939	0.0044
9	rs1165748	104566348	0.89	0.491600132839596	0.87	0.283849475516541	0.075527518929319	0.276066770175467	0.0228	0.0223	0.0202	0.0061	0.1665	0.0071	0.0068	0.0538	0.0029	0.082	0.1355	0.0318	0.005	0.1126	0.0193	0.0075	0.0055	0.0048	0.003	0.0388	0.0255	0.0301	0.0715	0.0153	0.0939	0.0044
9	rs1415657	104574237	0.9	0.447749409690379	0.87	0.283849475516541	0.120657436607844	0.388187290811279	0.0231	0.0226	0.0203	0.0061	0.1665	0.0072	0.0071	0.0549	0.003	0.0824	0.1343	0.0309	0.0054	0.1117	0.019	0.0079	0.0055	0.0048	0.0032	0.0385	0.0254	0.0296	0.0728	0.0147	0.0935	0.0045
9	rs117447046	104575539	0.9	0.447749409690379	0.87	0.283849475516541	0.120888990157562	0.389981945165096	0.0231	0.0226	0.0203	0.0061	0.1665	0.0072	0.0071	0.0549	0.003	0.0824	0.1343	0.0309	0.0054	0.1117	0.019	0.0079	0.0055	0.0048	0.0032	0.0385	0.0254	0.0296	0.0728	0.0147	0.0935	0.0045
9	rs12551381	104586862	0.9	0.447749409690379	0.87	0.283849475516541	0.123512658006409	0.378866923492801	0.0231	0.0226	0.0203	0.0061	0.1665	0.0072	0.0071	0.0549	0.003	0.0824	0.1343	0.0309	0.0054	0.1117	0.019	0.0079	0.0055	0.0048	0.0032	0.0385	0.0254	0.0296	0.0728	0.0147	0.0935	0.0045
9	rs77457770	104589009	0.9	0.447749409690379	0.87	0.283849475516541	0.129435995417246	0.392549713161475	0.0232	0.0226	0.0203	0.0061	0.1665	0.0072	0.007	0.055	0.003	0.0826	0.1343	0.0309	0.0055	0.1117	0.0189	0.0078	0.0055	0.0048	0.0032	0.0385	0.0255	0.0296	0.0728	0.0147	0.0934	0.0045
9	rs10989645	104594565	0.9	0.447749409690379	0.87	0.283849475516541	0.140485400430417	0.37391359937454	0.0232	0.0226	0.0203	0.0061	0.1666	0.0072	0.0071	0.055	0.003	0.0826	0.1343	0.0309	0.0055	0.1115	0.0189	0.0078	0.0055	0.0048	0.0032	0.0385	0.0255	0.0296	0.0728	0.0147	0.0933	0.0044
9	rs9409348	104594799	0.9	0.447749409690379	0.87	0.283849475516541	0.141438747459138	0.372393188269182	0.0232	0.0226	0.0203	0.0061	0.1666	0.0072	0.0071	0.055	0.003	0.0826	0.1343	0.0309	0.0055	0.1115	0.0189	0.0078	0.0055	0.0048	0.0032	0.0385	0.0255	0.0296	0.0728	0.0146	0.0933	0.0044
9	rs10989647	104595027	0.9	0.447749409690379	0.87	0.283849475516541	0.141438747459138	0.372393188269182	0.0232	0.0226	0.0203	0.0061	0.1666	0.0072	0.0071	0.055	0.003	0.0827	0.1343	0.0309	0.0055	0.1115	0.0189	0.0078	0.0055	0.0048	0.0032	0.0385	0.0255	0.0296	0.0728	0.0146	0.0933	0.0044
9	rs9409019	104597937	0.9	0.447749409690379	0.87	0.283849475516541	0.133827391321512	0.393706729342661	0.0232	0.0226	0.0203	0.0061	0.1667	0.0072	0.0071	0.055	0.003	0.0825	0.134	0.0309	0.0055	0.1115	0.0189	0.0078	0.0055	0.0048	0.0032	0.0386	0.0255	0.0296	0.0728	0.0146	0.0933	0.0044
9	rs55885505	104618241	0.9	0.447749409690379	0.87	0.283849475516541	0.115097023384907	0.4080532925947	0.0232	0.0224	0.0204	0.0061	0.1669	0.0072	0.0071	0.055	0.003	0.0826	0.1335	0.0308	0.0055	0.1118	0.0189	0.0079	0.0055	0.0047	0.0032	0.0387	0.0254	0.0298	0.0729	0.0146	0.0932	0.0044
9	rs73508828	104622397	0.9	0.447749409690379	0.87	0.283849475516541	0.108392156199693	0.403255448632083	0.0232	0.0223	0.0205	0.0061	0.1669	0.0072	0.0072	0.055	0.003	0.0827	0.1332	0.0307	0.0054	0.1119	0.019	0.0079	0.0055	0.0047	0.0032	0.0387	0.0254	0.0299	0.073	0.0145	0.0932	0.0043
9	rs10989661	104622868	0.9	0.447749409690379	0.87	0.283849475516541	0.110243419274538	0.400410066384862	0.0232	0.0223	0.0205	0.006	0.1669	0.0072	0.0072	0.055	0.003	0.0826	0.1332	0.0307	0.0055	0.112	0.019	0.0079	0.0055	0.0047	0.0032	0.0387	0.0254	0.0299	0.073	0.0145	0.0931	0.0043
9	rs2181038	104623443	0.9	0.447749409690379	0.87	0.283849475516541	0.104588700607576	0.454718775854513	0.0232	0.0223	0.0205	0.006	0.1669	0.0072	0.0072	0.055	0.003	0.0826	0.1331	0.0307	0.0055	0.112	0.019	0.0079	0.0055	0.0047	0.0032	0.0387	0.0254	0.0299	0.073	0.0145	0.0931	0.0043
9	rs116942366	104624878	0.91	0.406594937265203	0.87	0.283849475516541	0.0955974353937856	0.320075775582771	0.0234	0.0226	0.0209	0.0057	0.169	0.0072	0.0074	0.0564	0.0029	0.0834	0.1322	0.0314	0.0055	0.1105	0.0188	0.0079	0.0055	0.0043	0.0034	0.0378	0.0249	0.0299	0.0735	0.0143	0.092	0.0039
9	rs16920898	104625704	0.91	0.406594937265203	0.87	0.283849475516541	0.140770999703219	0.30503009024352	0.0233	0.0228	0.0214	0.0054	0.1708	0.0072	0.0076	0.0578	0.0029	0.0841	0.131	0.0322	0.0057	0.1075	0.0186	0.0079	0.0056	0.0039	0.0036	0.0369	0.025	0.0302	0.0742	0.0142	0.0916	0.0035
9	rs7047881	104626607	0.92	0.368072033098782	0.87	0.283849475516541	0.171587816274786	0.356785456462011	0.0222	0.0228	0.0212	0.0048	0.1747	0.0068	0.0073	0.0598	0.0026	0.0852	0.1334	0.0311	0.0052	0.1048	0.0177	0.0074	0.0052	0.0032	0.0035	0.0372	0.0252	0.0295	0.0751	0.0128	0.093	0.0027
9	rs1012203	104626708	0.92	0.368072033098782	0.87	0.283849475516541	0.169986358079591	0.326763340541501	0.0222	0.0228	0.0212	0.0047	0.175	0.0067	0.0073	0.06	0.0025	0.0852	0.1335	0.0311	0.0052	0.1048	0.0177	0.0073	0.0051	0.0032	0.0035	0.0372	0.0251	0.0294	0.0752	0.0127	0.0931	0.0028
9	rs1002665	104630136	0.92	0.368072033098782	0.87	0.283849475516541	0.135745387551594	0.252734369064526	0.0218	0.0228	0.0211	0.0047	0.1757	0.0065	0.0071	0.0604	0.0025	0.0852	0.1336	0.031	0.0051	0.1065	0.0177	0.0072	0.005	0.003	0.0035	0.0362	0.0251	0.0292	0.0752	0.0126	0.0934	0.0027
9	rs1337692	104631156	0.92	0.368072033098782	0.87	0.283849475516541	0.143228647786054	0.239759453700918	0.0218	0.0228	0.0211	0.0046	0.1758	0.0065	0.0071	0.0605	0.0024	0.0853	0.1336	0.031	0.0051	0.107	0.0177	0.0072	0.0048	0.003	0.0035	0.0361	0.0251	0.0292	0.0752	0.0125	0.0935	0.0027
9	rs1415649	104636695	0.92	0.368072033098782	0.87	0.283849475516541	0.133027956174427	0.213198340012011	0.0217	0.0228	0.0211	0.0046	0.1758	0.0065	0.007	0.0604	0.0024	0.0855	0.1336	0.0308	0.0051	0.1075	0.0177	0.0072	0.0048	0.003	0.0035	0.0359	0.0251	0.0292	0.0751	0.0125	0.0935	0.0026
9	rs1743303	104642305	0.91	0.406594937265203	0.87	0.283849475516541	0.128652524958928	0.177356005814347	0.0216	0.0228	0.021	0.0047	0.1759	0.0064	0.007	0.0604	0.0024	0.0857	0.1336	0.0307	0.005	0.108	0.0177	0.0071	0.0048	0.0029	0.0035	0.0356	0.0251	0.0292	0.0751	0.0125	0.0936	0.0026
9	rs74326250	104643912	0.92	0.368072033098782	0.88	0.251609301083599	0.127542548363191	0.162435690875087	0.0216	0.0229	0.021	0.0046	0.1759	0.0064	0.007	0.0604	0.0024	0.0858	0.1336	0.0306	0.005	0.1081	0.0177	0.0071	0.0048	0.0029	0.0034	0.0356	0.0251	0.0292	0.0751	0.0125	0.0936	0.0026
9	rs73508865	104648597	0.92	0.368072033098782	0.88	0.251609301083599	0.116875898650772	0.153382911667187	0.0216	0.0229	0.021	0.0046	0.1759	0.0064	0.007	0.0604	0.0024	0.086	0.1337	0.0303	0.005	0.1085	0.0177	0.0071	0.0048	0.0029	0.0034	0.0356	0.0251	0.0291	0.0753	0.0124	0.0936	0.0026
9	rs1743300	104652159	0.92	0.368072033098782	0.89	0.222038712392691	0.112723467395983	0.149398206452259	0.0215	0.0228	0.021	0.0046	0.1759	0.0063	0.0069	0.0605	0.0024	0.0862	0.1337	0.0299	0.0049	0.1089	0.0178	0.007	0.0048	0.0029	0.0034	0.0356	0.0251	0.0291	0.0755	0.0124	0.0937	0.0025
9	rs74320866	104654942	0.92	0.368072033098782	0.89	0.222038712392691	0.0778119312855507	0.13212349450214	0.0215	0.0228	0.021	0.0046	0.1758	0.0063	0.0068	0.0605	0.0024	0.0865	0.1337	0.03	0.0049	0.1093	0.0177	0.007	0.0047	0.0029	0.0033	0.0356	0.0251	0.029	0.0752	0.0125	0.0937	0.0025
9	rs79407014	104655744	0.92	0.368072033098782	0.89	0.222038712392691	0.0733503085460639	0.131401906408815	0.0215	0.0229	0.021	0.0046	0.1758	0.0063	0.0068	0.0604	0.0023	0.0865	0.1338	0.03	0.0049	0.1093	0.0177	0.007	0.0047	0.0029	0.0032	0.0356	0.0251	0.029	0.0752	0.0125	0.0937	0.0025
9	rs10989685	104655862	0.92	0.368072033098782	0.89	0.222038712392691	0.0731601783221361	0.130501977774154	0.0215	0.0229	0.021	0.0046	0.1758	0.0063	0.0068	0.0604	0.0023	0.0865	0.1338	0.03	0.0049	0.1093	0.0177	0.007	0.0047	0.0029	0.0032	0.0356	0.0251	0.029	0.0752	0.0125	0.0937	0.0025
9	rs79344401	104672988	0.92	0.368072033098782	0.9	0.195029827813683	0.0751188348796026	0.123297674736775	0.0217	0.0229	0.0209	0.0045	0.1758	0.0062	0.0067	0.0603	0.0024	0.0866	0.1341	0.0299	0.0048	0.1094	0.018	0.0069	0.0046	0.0031	0.0033	0.0357	0.0253	0.029	0.0744	0.0125	0.0937	0.0025
9	rs62579539	104677974	0.92	0.368072033098782	0.9	0.195029827813683	0.0683084043548549	0.0950290950788296	0.0217	0.0229	0.0209	0.0044	0.1758	0.0061	0.0066	0.0602	0.0023	0.0867	0.1344	0.0297	0.0047	0.1096	0.0183	0.0068	0.0046	0.003	0.0033	0.0357	0.0253	0.0289	0.0745	0.0125	0.0937	0.0025
9	rs2795380	104678885	0.92	0.368072033098782	0.9	0.195029827813683	0.0677648038761482	0.0928102413638975	0.0217	0.0229	0.0209	0.0044	0.1758	0.0061	0.0066	0.0602	0.0023	0.0867	0.1344	0.0297	0.0047	0.1096	0.0183	0.0068	0.0046	0.003	0.0033	0.0357	0.0253	0.0289	0.0745	0.0125	0.0937	0.0025
9	rs75307181	104680159	0.92	0.368072033098782	0.9	0.195029827813683	0.063037754687477	0.0939170803644566	0.0217	0.0229	0.0209	0.0044	0.1758	0.0061	0.0066	0.0602	0.0023	0.0867	0.1344	0.0297	0.0047	0.1096	0.0184	0.0068	0.0046	0.003	0.0033	0.0357	0.0253	0.0289	0.0745	0.0125	0.0937	0.0025
9	rs10820007	104682988	0.92	0.368072033098782	0.9	0.195029827813683	0.0595234079570433	0.0857436209346151	0.0217	0.0229	0.0209	0.0044	0.1758	0.0061	0.0066	0.0602	0.0023	0.0867	0.1345	0.0297	0.0046	0.1096	0.0184	0.0068	0.0045	0.0029	0.0032	0.0358	0.0253	0.0289	0.0746	0.0125	0.0937	0.0025
9	rs12380133	104683156	0.92	0.368072033098782	0.89	0.222038712392691	0.0593576197494994	0.086969890460622	0.0217	0.0229	0.0209	0.0044	0.1759	0.006	0.0065	0.0602	0.0023	0.0867	0.1346	0.0297	0.0046	0.1097	0.0184	0.0067	0.0045	0.0029	0.0032	0.0358	0.0253	0.0289	0.0746	0.0125	0.0937	0.0025
9	rs111954542	104694364	0.92	0.368072033098782	0.89	0.222038712392691	0.0477825032009291	0.0763343786965681	0.0217	0.023	0.0208	0.0043	0.1761	0.0059	0.0064	0.0604	0.0023	0.0867	0.1347	0.0295	0.0045	0.1098	0.0185	0.0066	0.0045	0.0029	0.0032	0.0359	0.0253	0.0288	0.0747	0.0124	0.0936	0.0025
9	rs116947541	104704063	0.92	0.368072033098782	0.89	0.222038712392691	0.0431533288544973	0.0730110712971125	0.0217	0.023	0.0207	0.0043	0.1766	0.0059	0.0064	0.0605	0.0023	0.0868	0.135	0.029	0.0045	0.1099	0.0186	0.0066	0.0044	0.0029	0.0031	0.0359	0.0253	0.0287	0.0748	0.0124	0.0936	0.0024
9	rs78220254	104727795	0.93	0.332112317682009	0.89	0.222038712392691	0.0107866662129385	0.0637503875308753	0.0216	0.0231	0.0199	0.0039	0.1781	0.0053	0.0056	0.0626	0.002	0.0875	0.1363	0.0281	0.0038	0.1111	0.0192	0.0059	0.0038	0.0026	0.0026	0.0368	0.0251	0.0278	0.0753	0.0116	0.0933	0.0022
9	rs1007468	104728905	0.93	0.332112317682009	0.89	0.222038712392691	0.0115151454627682	0.0581758570842213	0.0216	0.0231	0.0199	0.0038	0.1782	0.0052	0.0055	0.0628	0.002	0.0875	0.1364	0.0281	0.0038	0.1111	0.0192	0.0058	0.0037	0.0026	0.0026	0.0369	0.0251	0.0278	0.0754	0.0116	0.0933	0.0021
9	rs58331764	104731776	0.93	0.332112317682009	0.9	0.195029827813683	0.0097800426248305	0.0497400648701101	0.0216	0.023	0.0198	0.0038	0.1783	0.0052	0.0054	0.0629	0.002	0.0876	0.1366	0.0281	0.0038	0.1113	0.0191	0.0057	0.0037	0.0026	0.0026	0.037	0.0251	0.0278	0.0755	0.0115	0.0933	0.0021
9	rs76171521	104734897	0.93	0.332112317682009	0.89	0.222038712392691	0.00879458542012598	0.04805023439048	0.0216	0.023	0.0198	0.0037	0.1783	0.0051	0.0054	0.063	0.0019	0.0877	0.1366	0.0281	0.0037	0.1113	0.0192	0.0057	0.0037	0.0026	0.0025	0.037	0.0251	0.0278	0.0755	0.0115	0.0933	0.0021
9	rs34242676	104740473	0.94	0.298643641979994	0.9	0.195029827813683	0.00280978420425585	0.0878941639881679	0.0214	0.0223	0.0188	0.0022	0.1808	0.0035	0.0036	0.0666	0.0012	0.0909	0.1391	0.028	0.0021	0.1148	0.0207	0.0029	0.0022	0.0022	7e-04	0.039	0.0246	0.027	0.0766	0.0108	0.0922	0.0013
9	rs10989748	104756522	0.94	0.298643641979994	0.9	0.195029827813683	0.00325651421663628	0.0800150737202863	0.0214	0.0221	0.0188	0.0021	0.1817	0.0033	0.0034	0.067	0.0011	0.0909	0.1391	0.0281	0.002	0.115	0.0206	0.0027	0.0021	0.0022	6e-04	0.0391	0.024	0.0269	0.0774	0.0107	0.0922	0.0012
9	rs74306901	104756863	0.94	0.298643641979994	0.9	0.195029827813683	0.00323280939565628	0.0783868612179857	0.0214	0.022	0.0188	0.0021	0.1817	0.0033	0.0034	0.0671	0.0011	0.0909	0.1391	0.0281	0.002	0.1151	0.0206	0.0027	0.0021	0.0022	6e-04	0.0391	0.024	0.0269	0.0774	0.0107	0.0922	0.0012
9	rs10124808	104759787	0.94	0.298643641979994	0.9	0.195029827813683	0.00313725813331365	0.0660677823225773	0.0214	0.022	0.0189	0.0021	0.1817	0.0033	0.0034	0.0672	0.001	0.091	0.1391	0.028	0.0019	0.1153	0.0206	0.0027	0.0021	0.0022	6e-04	0.0391	0.0239	0.0269	0.0776	0.0107	0.0922	0.0012
9	rs10820024	104760058	0.94	0.298643641979994	0.9	0.195029827813683	0.00313935681620649	0.0661364665177148	0.0214	0.022	0.0189	0.0021	0.1817	0.0033	0.0034	0.0672	0.001	0.091	0.139	0.028	0.0019	0.1153	0.0206	0.0027	0.0021	0.0022	6e-04	0.0391	0.0239	0.0269	0.0776	0.0107	0.0922	0.0012
9	rs116870731	104760100	0.94	0.298643641979994	0.91	0.170469891558667	0.00328470668171674	0.0644963240392324	0.0214	0.022	0.0189	0.0021	0.1817	0.0033	0.0034	0.0672	0.001	0.091	0.139	0.028	0.0019	0.1153	0.0206	0.0027	0.0021	0.0022	6e-04	0.0391	0.0239	0.0269	0.0776	0.0107	0.0922	0.0012
9	rs117908485	104765016	0.94	0.298643641979994	0.91	0.170469891558667	0.00332845758276552	0.0637503875308753	0.0214	0.0219	0.0188	0.002	0.1817	0.0033	0.0034	0.0673	0.001	0.0912	0.1392	0.028	0.0019	0.1154	0.0205	0.0027	0.0021	0.0021	6e-04	0.039	0.0238	0.0269	0.0776	0.0107	0.0921	0.0011
9	rs2995190	104766075	0.94	0.298643641979994	0.91	0.170469891558667	0.0033771161524307	0.0642925244573774	0.0214	0.0219	0.0189	0.002	0.1816	0.0033	0.0033	0.0674	0.001	0.0913	0.1392	0.028	0.0019	0.1155	0.0205	0.0027	0.0021	0.0021	5e-04	0.0391	0.0238	0.0269	0.0776	0.0106	0.0921	0.0011
9	rs79231206	104767741	0.94	0.298643641979994	0.91	0.170469891558667	0.00340837317038435	0.0651093497770427	0.0214	0.0219	0.0189	0.002	0.1816	0.0033	0.0033	0.0674	0.001	0.0913	0.1393	0.028	0.0019	0.1155	0.0205	0.0027	0.0021	0.0021	5e-04	0.0391	0.0239	0.0268	0.0776	0.0106	0.092	0.0011
9	rs187006843	104771740	0.94	0.298643641979994	0.91	0.170469891558667	0.00338156747299852	0.0655878312910603	0.0214	0.0219	0.0189	0.002	0.1816	0.0033	0.0033	0.0674	0.001	0.0913	0.1393	0.028	0.0019	0.1156	0.0205	0.0027	0.0021	0.0021	5e-04	0.0391	0.0239	0.0268	0.0776	0.0106	0.092	0.0011
9	rs78692103	104772570	0.94	0.298643641979994	0.91	0.170469891558667	0.003370447883502	0.0654509721872734	0.0213	0.0219	0.0189	0.002	0.1816	0.0033	0.0033	0.0674	0.001	0.0913	0.1393	0.028	0.0019	0.1156	0.0205	0.0027	0.0021	0.0021	5e-04	0.039	0.0239	0.0268	0.0776	0.0106	0.092	0.0011
9	rs10989773	104781568	0.94	0.298643641979994	0.91	0.170469891558667	0.00554231998526984	0.163507035332616	0.0211	0.0216	0.0179	0.0019	0.1823	0.0025	0.0024	0.0695	8e-04	0.0926	0.1396	0.0272	0.0013	0.1198	0.0194	0.0022	0.0018	0.0019	4e-04	0.0395	0.0251	0.0263	0.0782	0.0096	0.0903	7e-04
9	rs59584866	104788544	0.94	0.298643641979994	0.91	0.170469891558667	0.00533530849476501	0.168112418281161	0.021	0.0216	0.0178	0.0019	0.1823	0.0024	0.0024	0.0696	8e-04	0.0926	0.1396	0.0272	0.0013	0.12	0.0193	0.0022	0.0018	0.0019	4e-04	0.0395	0.0252	0.0263	0.0782	0.0095	0.0903	7e-04
9	rs3012616	104791433	0.94	0.298643641979994	0.91	0.170469891558667	0.00485888364613323	0.168506434272203	0.021	0.0216	0.0178	0.0019	0.1824	0.0024	0.0024	0.0697	8e-04	0.0927	0.1396	0.0272	0.0013	0.1202	0.0193	0.0021	0.0018	0.0019	4e-04	0.0395	0.0252	0.0263	0.0782	0.0095	0.0902	7e-04
9	rs13301423	104795044	0.94	0.298643641979994	0.91	0.170469891558667	0.00461497703705599	0.175853501590035	0.021	0.0215	0.0177	0.0019	0.1823	0.0024	0.0023	0.0698	8e-04	0.0928	0.1396	0.0271	0.0013	0.1203	0.0192	0.0021	0.0018	0.0018	4e-04	0.0395	0.0254	0.0262	0.0782	0.0094	0.0901	7e-04
9	rs3012621	104795675	0.94	0.298643641979994	0.91	0.170469891558667	0.00449110427917291	0.179869976297521	0.021	0.0215	0.0177	0.002	0.1823	0.0024	0.0023	0.0698	8e-04	0.0929	0.1396	0.0271	0.0013	0.1204	0.0192	0.0021	0.0018	0.0018	4e-04	0.0395	0.0254	0.0262	0.0782	0.0094	0.0901	7e-04
9	rs10989786	104808376	0.94	0.298643641979994	0.91	0.170469891558667	0.00433181951606307	0.198949632167087	0.021	0.0216	0.0176	0.0019	0.1823	0.0024	0.0022	0.07	8e-04	0.093	0.14	0.0271	0.0013	0.1207	0.0189	0.0021	0.0018	0.0018	4e-04	0.0394	0.0254	0.0261	0.0783	0.0093	0.0903	7e-04
9	rs1449653	104834950	0.94	0.298643641979994	0.91	0.170469891558667	0.00376998705137752	0.21245149490782	0.0209	0.0216	0.0174	0.0019	0.1823	0.0024	0.0021	0.07	8e-04	0.0934	0.1402	0.027	0.0012	0.1213	0.0186	0.002	0.0018	0.0018	4e-04	0.0394	0.0254	0.0261	0.0784	0.0091	0.0904	6e-04
9	rs11999756	104838634	0.94	0.298643641979994	0.91	0.170469891558667	0.00365490969079448	0.214801633322173	0.0209	0.0216	0.0173	0.0019	0.1823	0.0024	0.0021	0.07	7e-04	0.0935	0.1405	0.0268	0.0011	0.1215	0.0185	0.002	0.0018	0.0018	4e-04	0.0394	0.0254	0.026	0.0784	0.0089	0.0905	6e-04
9	rs320278	104846881	0.94	0.298643641979994	0.91	0.170469891558667	0.00351728464545519	0.219742984921617	0.0209	0.0216	0.0173	0.0019	0.1823	0.0024	0.002	0.07	7e-04	0.0936	0.1406	0.0268	0.0011	0.1217	0.0184	0.002	0.0018	0.0018	5e-04	0.0393	0.0254	0.026	0.0784	0.0089	0.0905	6e-04
9	rs736549	104849593	0.94	0.298643641979994	0.92	0.14824156235026	0.00349894392850024	0.221146125014922	0.0209	0.0216	0.0173	0.0019	0.1823	0.0024	0.002	0.07	7e-04	0.0936	0.1406	0.0267	0.0011	0.1217	0.0184	0.002	0.0018	0.0018	5e-04	0.0393	0.0254	0.026	0.0784	0.0089	0.0905	6e-04
9	rs320260	104863544	0.94	0.298643641979994	0.92	0.14824156235026	0.00347612461593654	0.234124505675388	0.021	0.0216	0.0172	0.0019	0.1822	0.0024	0.002	0.07	7e-04	0.0935	0.1409	0.0268	0.001	0.1219	0.0184	0.0019	0.0018	0.0018	5e-04	0.0393	0.0254	0.026	0.0783	0.0088	0.0906	6e-04
9	rs320259	104863842	0.94	0.298643641979994	0.92	0.14824156235026	0.00349665667378676	0.240758311008166	0.021	0.0216	0.0172	0.0018	0.1822	0.0024	0.0019	0.07	7e-04	0.0935	0.1409	0.0268	0.001	0.1219	0.0184	0.0019	0.0018	0.0018	5e-04	0.0393	0.0254	0.026	0.0783	0.0088	0.0906	6e-04
9	rs34798047	104865617	0.94	0.298643641979994	0.92	0.14824156235026	0.003503521991985	0.242092185144619	0.021	0.0216	0.0172	0.0018	0.1822	0.0024	0.0019	0.07	7e-04	0.0935	0.141	0.0268	0.001	0.1219	0.0184	0.0019	0.0018	0.0018	5e-04	0.0393	0.0254	0.026	0.0783	0.0088	0.0906	6e-04
9	rs35317626	104868442	0.94	0.298643641979994	0.92	0.14824156235026	0.00351039797872278	0.244990302826352	0.021	0.0216	0.0172	0.0018	0.1822	0.0024	0.0019	0.07	7e-04	0.0935	0.141	0.0268	0.001	0.1219	0.0184	0.0019	0.0018	0.0018	5e-04	0.0393	0.0254	0.026	0.0783	0.0088	0.0906	6e-04
9	rs320247	104875127	0.94	0.298643641979994	0.92	0.14824156235026	0.00346248971024846	0.243205543777458	0.0209	0.0216	0.0172	0.0018	0.1822	0.0024	0.0019	0.0701	7e-04	0.0935	0.141	0.0268	0.001	0.122	0.0184	0.0019	0.0018	0.0017	5e-04	0.0393	0.0254	0.026	0.0783	0.0088	0.0906	6e-04
9	rs320166	104877144	0.94	0.298643641979994	0.92	0.14824156235026	0.00344663590226309	0.243094134555657	0.0209	0.0216	0.0172	0.0018	0.1822	0.0024	0.0019	0.0701	7e-04	0.0935	0.141	0.0268	0.001	0.122	0.0184	0.0019	0.0018	0.0017	5e-04	0.0393	0.0255	0.026	0.0783	0.0088	0.0906	6e-04
9	rs7034610	104877235	0.94	0.298643641979994	0.92	0.14824156235026	0.00344663590226309	0.243651343463294	0.0209	0.0216	0.0172	0.0018	0.1822	0.0024	0.0019	0.0701	7e-04	0.0935	0.141	0.0268	0.001	0.122	0.0184	0.0019	0.0018	0.0017	5e-04	0.0393	0.0255	0.026	0.0783	0.0088	0.0906	6e-04
9	rs10448296	104879699	0.94	0.298643641979994	0.92	0.14824156235026	0.00361952342922617	0.238208322460195	0.0209	0.0216	0.0172	0.0018	0.1822	0.0024	0.0019	0.0701	7e-04	0.0935	0.141	0.0268	0.001	0.122	0.0185	0.0019	0.0018	0.0017	5e-04	0.0393	0.0255	0.026	0.0783	0.0088	0.0906	6e-04
9	rs77481786	104897351	0.94	0.298643641979994	0.92	0.14824156235026	0.00362657891520097	0.247227084769851	0.021	0.0216	0.0171	0.0019	0.1822	0.0024	0.0019	0.0703	7e-04	0.0935	0.141	0.0268	0.001	0.122	0.0184	0.0019	0.0018	0.0017	5e-04	0.0392	0.0255	0.026	0.0783	0.0088	0.0905	6e-04
