## Supplementary Tab. 3 for "Sparse haplotype-based fine-scale local ancestry inference at scale reveals recent selection on immune responses": 304206_file04 (part 90 of 161)

Chromosome	rs_number	hg19_GRCh37_Position	LDAS_26pop	-log10(p_LDAS_26pop)	LDAS_5continent	-log10(p_LDAS_5continent)	-log10(p_AAS_26pop)	-log10(p_AAS_5continent)	prob_ACB	prob_ASW	prob_BEB	prob_CDX	prob_CEU	prob_CHB	prob_CHS	prob_CLM	prob_ESN	prob_FIN	prob_GBR	prob_GIH	prob_GWD	prob_IBS	prob_ITU	prob_JPT	prob_KHV	prob_LWK	prob_MSL	prob_MXL	prob_PEL	prob_PJL	prob_PUR	prob_STU	prob_TSI	prob_YRI
9	rs1449665	104897685	0.94	0.298643641979994	0.92	0.14824156235026	0.00368579851482448	0.246779211477227	0.021	0.0216	0.0172	0.0019	0.1822	0.0024	0.0019	0.0703	7e-04	0.0935	0.141	0.0268	0.001	0.122	0.0184	0.0019	0.0018	0.0017	5e-04	0.0392	0.0255	0.026	0.0783	0.0088	0.0905	6e-04
9	rs72732866	104919343	0.94	0.298643641979994	0.92	0.14824156235026	0.00312887455150915	0.250819328992232	0.021	0.0217	0.0171	0.0019	0.1818	0.0024	0.0019	0.0704	7e-04	0.0934	0.1412	0.0269	0.001	0.1223	0.0183	0.002	0.0018	0.0018	5e-04	0.0391	0.0256	0.0259	0.078	0.0087	0.0907	6e-04
9	rs79941398	104928903	0.94	0.298643641979994	0.92	0.14824156235026	0.00280786295871031	0.262149802672913	0.021	0.0217	0.0171	0.0019	0.1817	0.0024	0.0019	0.0704	7e-04	0.0935	0.1412	0.0269	0.001	0.1224	0.0182	0.002	0.0018	0.0018	5e-04	0.039	0.0256	0.026	0.0779	0.0087	0.0908	6e-04
9	rs6479089	104940801	0.94	0.298643641979994	0.92	0.14824156235026	0.00242018135571332	0.261921657587252	0.021	0.0217	0.017	0.0019	0.1814	0.0024	0.0019	0.0704	7e-04	0.0936	0.1414	0.027	0.001	0.1226	0.0181	0.002	0.0018	0.0018	6e-04	0.0389	0.0256	0.026	0.0777	0.0087	0.0909	6e-04
9	rs10989886	104940961	0.94	0.298643641979994	0.92	0.14824156235026	0.00243728453090611	0.2668404056607	0.021	0.0217	0.017	0.0019	0.1814	0.0024	0.0019	0.0704	7e-04	0.0936	0.1414	0.027	0.001	0.1226	0.0181	0.002	0.0018	0.0018	6e-04	0.0389	0.0256	0.026	0.0777	0.0087	0.0909	6e-04
9	rs320204	104943443	0.94	0.298643641979994	0.91	0.170469891558667	0.00239470715665171	0.267988377979886	0.021	0.0218	0.017	0.002	0.1806	0.0028	0.0019	0.0705	6e-04	0.0931	0.1416	0.027	0.001	0.1235	0.0179	0.002	0.0018	0.0015	6e-04	0.0386	0.0261	0.0261	0.0777	0.0086	0.0906	7e-04
9	rs320210	104945143	0.94	0.298643641979994	0.91	0.170469891558667	0.00199356612305764	0.243651343463294	0.0211	0.0222	0.0173	0.0021	0.179	0.0029	0.0019	0.0699	7e-04	0.0941	0.1417	0.0269	0.0011	0.124	0.0179	0.0021	0.0019	0.0017	7e-04	0.0381	0.0267	0.0266	0.0776	0.0084	0.0892	9e-04
9	rs16921296	104945929	0.94	0.298643641979994	0.91	0.170469891558667	0.00234606698819681	0.250369401154829	0.0211	0.0223	0.0174	0.0021	0.1788	0.0028	0.0017	0.0702	7e-04	0.0941	0.1417	0.0269	0.001	0.1243	0.0178	0.0021	0.0018	0.0016	6e-04	0.038	0.0267	0.0267	0.0776	0.0084	0.0892	9e-04
9	rs620073	104947489	0.94	0.298643641979994	0.91	0.170469891558667	0.00237616312200186	0.255106344637183	0.021	0.0223	0.0174	0.0021	0.1787	0.0028	0.0017	0.0703	7e-04	0.0942	0.1417	0.0269	0.001	0.1242	0.0178	0.0021	0.0018	0.0016	6e-04	0.038	0.0267	0.0267	0.0776	0.0084	0.0892	9e-04
9	rs80223626	104950281	0.94	0.298643641979994	0.91	0.170469891558667	0.00240656821721713	0.252734369064526	0.0211	0.0223	0.0174	0.0021	0.1786	0.0028	0.0017	0.0704	7e-04	0.0942	0.1417	0.0268	0.001	0.1243	0.0179	0.0021	0.0019	0.0016	6e-04	0.038	0.0267	0.0267	0.0776	0.0083	0.0891	9e-04
9	rs79200927	104951113	0.94	0.298643641979994	0.91	0.170469891558667	0.00243385616799921	0.25578533317104	0.0211	0.0223	0.0174	0.0021	0.1786	0.0028	0.0017	0.0705	7e-04	0.0942	0.1417	0.0268	0.001	0.1243	0.0179	0.0021	0.0019	0.0016	6e-04	0.038	0.0267	0.0267	0.0776	0.0083	0.0891	9e-04
9	rs17804464	104959077	0.94	0.298643641979994	0.91	0.170469891558667	0.00244931429897959	0.253185634953753	0.021	0.0223	0.0173	0.0021	0.1784	0.0029	0.0017	0.0706	7e-04	0.0942	0.1418	0.0268	0.0011	0.1243	0.018	0.0021	0.0019	0.0017	7e-04	0.0379	0.0267	0.0267	0.0776	0.0083	0.089	9e-04
9	rs16921360	104963105	0.94	0.298643641979994	0.91	0.170469891558667	0.00235940504845282	0.226352149273201	0.021	0.0222	0.0172	0.0022	0.1776	0.003	0.0018	0.071	8e-04	0.0941	0.1422	0.0268	0.001	0.1243	0.0181	0.0021	0.0019	0.0017	7e-04	0.0378	0.0268	0.0267	0.0775	0.0082	0.0891	9e-04
9	rs79330786	104977287	0.94	0.298643641979994	0.91	0.170469891558667	0.00254194906676052	0.259643628469326	0.021	0.0222	0.017	0.0022	0.1766	0.0032	0.0019	0.0714	8e-04	0.0941	0.1426	0.0268	0.0011	0.1242	0.0183	0.0022	0.002	0.0017	7e-04	0.0377	0.0269	0.0266	0.0774	0.0081	0.0892	9e-04
9	rs1932163	104977316	0.94	0.298643641979994	0.91	0.170469891558667	0.00250666866801142	0.260895773789267	0.021	0.0222	0.017	0.0022	0.1766	0.0032	0.0019	0.0714	8e-04	0.0941	0.1426	0.0268	0.0011	0.1243	0.0183	0.0022	0.002	0.0017	7e-04	0.0377	0.0269	0.0266	0.0774	0.0081	0.0892	9e-04
9	rs10989904	104990394	0.94	0.298643641979994	0.91	0.170469891558667	0.00210393190146227	0.270058579638946	0.0209	0.0222	0.017	0.0022	0.1761	0.0032	0.0019	0.0717	8e-04	0.0942	0.1429	0.0267	0.0011	0.1244	0.0183	0.0022	0.002	0.0017	7e-04	0.0375	0.027	0.0267	0.0772	0.0081	0.089	9e-04
9	rs10512296	104993672	0.94	0.298643641979994	0.91	0.170469891558667	0.00197466898979244	0.264091538497001	0.0209	0.0221	0.017	0.0022	0.1761	0.0032	0.002	0.0717	8e-04	0.0943	0.143	0.0267	0.0011	0.1244	0.0182	0.0022	0.002	0.0017	7e-04	0.0374	0.027	0.0267	0.0772	0.0081	0.089	9e-04
9	rs117591915	104993984	0.94	0.298643641979994	0.91	0.170469891558667	0.00192167464234653	0.261237595115044	0.0209	0.0221	0.017	0.0022	0.176	0.0032	0.002	0.0717	8e-04	0.0943	0.143	0.0267	0.0011	0.1244	0.0182	0.0022	0.002	0.0017	7e-04	0.0374	0.027	0.0267	0.0772	0.0081	0.089	9e-04
9	rs116917693	104995680	0.94	0.298643641979994	0.91	0.170469891558667	0.00182863717704181	0.260895773789267	0.0209	0.0221	0.0169	0.0022	0.1759	0.0032	0.002	0.0717	8e-04	0.0943	0.1431	0.0266	0.0011	0.1244	0.0183	0.0022	0.002	0.0017	7e-04	0.0373	0.0269	0.0267	0.0772	0.0081	0.089	9e-04
9	rs10116003	104999388	0.94	0.298643641979994	0.91	0.170469891558667	0.00122452572096239	0.222335677756069	0.0207	0.0222	0.0168	0.0018	0.1745	0.0034	0.0021	0.0719	8e-04	0.0947	0.1444	0.0266	0.0012	0.125	0.0183	0.0024	0.0021	0.0016	9e-04	0.0367	0.0267	0.0269	0.0766	0.0083	0.0889	9e-04
9	rs78283362	104999803	0.94	0.298643641979994	0.91	0.170469891558667	0.00122747523736883	0.223852665860229	0.0207	0.0222	0.0168	0.0018	0.1743	0.0034	0.0022	0.0719	8e-04	0.0947	0.1446	0.0266	0.0011	0.1251	0.0183	0.0024	0.0022	0.0016	9e-04	0.0364	0.0267	0.027	0.0767	0.0083	0.0888	0.001
9	rs7869148	105000062	0.94	0.298643641979994	0.91	0.170469891558667	0.0011972753063247	0.237655130025617	0.0207	0.0222	0.0168	0.0018	0.1743	0.0034	0.0022	0.072	8e-04	0.0947	0.1447	0.0266	0.0011	0.1251	0.0183	0.0024	0.0022	0.0016	9e-04	0.0363	0.0266	0.027	0.0767	0.0083	0.0889	0.001
9	rs112200384	105000593	0.94	0.298643641979994	0.91	0.170469891558667	0.00109856784631464	0.242314726367824	0.0206	0.0222	0.0167	0.0018	0.1741	0.0034	0.0022	0.072	8e-04	0.0948	0.1451	0.0266	0.0011	0.1251	0.0182	0.0023	0.0023	0.0016	9e-04	0.0362	0.0266	0.027	0.0766	0.0084	0.0889	0.001
9	rs117585170	105003334	0.94	0.298643641979994	0.91	0.170469891558667	0.00100579695313154	0.263519975462864	0.0206	0.0222	0.0166	0.0017	0.1736	0.0034	0.0022	0.072	8e-04	0.095	0.1458	0.0267	0.0012	0.1254	0.0182	0.0023	0.0024	0.0016	8e-04	0.0357	0.0267	0.0269	0.0763	0.0084	0.089	0.001
9	rs1932168	105007757	0.94	0.298643641979994	0.91	0.170469891558667	0.00107187706498169	0.255672128969427	0.0205	0.0223	0.0165	0.0017	0.1734	0.0035	0.0022	0.0721	7e-04	0.0951	0.146	0.0268	0.0012	0.1255	0.0181	0.0023	0.0025	0.0015	8e-04	0.0354	0.0268	0.0269	0.0763	0.0084	0.0889	0.001
9	rs79146201	105009360	0.94	0.298643641979994	0.92	0.14824156235026	0.00104572056214974	0.247115092261109	0.0205	0.0223	0.0165	0.0017	0.1734	0.0035	0.0022	0.0721	7e-04	0.0952	0.1461	0.0268	0.0012	0.1255	0.0181	0.0023	0.0025	0.0015	8e-04	0.0354	0.0269	0.0269	0.0763	0.0084	0.0889	0.001
9	rs67899799	105035402	0.94	0.298643641979994	0.92	0.14824156235026	0.000810399061178908	0.225264306881547	0.0204	0.0224	0.0164	0.0018	0.1728	0.0035	0.0022	0.0723	7e-04	0.0952	0.1465	0.027	0.0013	0.1257	0.0181	0.0023	0.0027	0.0018	8e-04	0.0348	0.0268	0.0268	0.0766	0.0085	0.0885	0.001
9	rs1923987	105035936	0.94	0.298643641979994	0.92	0.14824156235026	0.000855479730905159	0.229079194451356	0.0204	0.0224	0.0164	0.0018	0.1727	0.0035	0.0022	0.0723	7e-04	0.0952	0.1465	0.0271	0.0012	0.1256	0.0181	0.0024	0.0027	0.0017	8e-04	0.0348	0.0268	0.0268	0.0766	0.0085	0.0885	0.001
9	rs7466994	105037839	0.94	0.298643641979994	0.92	0.14824156235026	0.000956658768831465	0.210960407392729	0.0204	0.0224	0.0164	0.0018	0.1717	0.004	0.0023	0.0723	9e-04	0.0953	0.1467	0.0273	0.0014	0.1257	0.018	0.0024	0.0028	0.002	9e-04	0.0345	0.0267	0.0273	0.0761	0.0086	0.0878	0.001
9	rs79204236	105038250	0.94	0.298643641979994	0.92	0.14824156235026	0.000795815460726397	0.167128792396699	0.0203	0.0224	0.0164	0.0018	0.1717	0.004	0.0023	0.0723	9e-04	0.0953	0.1467	0.0273	0.0014	0.1257	0.018	0.0024	0.0028	0.002	9e-04	0.0345	0.0267	0.0273	0.0761	0.0086	0.0878	0.001
9	rs10989951	105042624	0.94	0.298643641979994	0.92	0.14824156235026	0.00113592409712495	0.227441694554752	0.0199	0.0222	0.0166	0.002	0.1691	0.0048	0.0023	0.0734	9e-04	0.096	0.1462	0.0275	0.0014	0.1266	0.0161	0.0026	0.0034	0.0018	0.001	0.0334	0.0268	0.0273	0.0772	0.0099	0.0871	0.0011
9	rs10123105	105045370	0.94	0.298643641979994	0.92	0.14824156235026	0.00133126913604601	0.223310497914428	0.0199	0.0222	0.0166	0.002	0.1688	0.0048	0.0023	0.0734	0.001	0.0962	0.1464	0.0276	0.0014	0.1267	0.0159	0.0026	0.0034	0.0017	0.0011	0.0332	0.0269	0.0274	0.0771	0.0099	0.087	0.0011
9	rs10820123	105045726	0.94	0.298643641979994	0.92	0.14824156235026	0.00148873451987527	0.227332663539369	0.0199	0.0222	0.0166	0.002	0.1688	0.0048	0.0024	0.0734	0.001	0.0959	0.1464	0.0276	0.0014	0.1267	0.0159	0.0027	0.0034	0.0018	0.0011	0.0332	0.0269	0.0274	0.0771	0.01	0.087	0.0011
9	rs16921484	105047538	0.94	0.298643641979994	0.92	0.14824156235026	0.00146925755770152	0.226025617523983	0.0199	0.0223	0.0165	0.0021	0.1684	0.0049	0.0024	0.0734	0.0011	0.096	0.1465	0.0275	0.0014	0.1269	0.0158	0.0028	0.0035	0.0018	0.0011	0.033	0.0268	0.0275	0.0771	0.01	0.0867	0.0012
9	rs10989956	105047851	0.94	0.298643641979994	0.92	0.14824156235026	0.00142535776834164	0.224938286978408	0.0199	0.0223	0.0165	0.0021	0.1683	0.0049	0.0024	0.0734	0.0011	0.0961	0.1466	0.0275	0.0014	0.127	0.0158	0.0028	0.0035	0.0018	0.0011	0.033	0.0268	0.0275	0.0771	0.01	0.0866	0.0012
9	rs4376547	105050664	0.94	0.298643641979994	0.91	0.170469891558667	0.00217654740844911	0.218235188306108	0.0198	0.0224	0.0165	0.0021	0.168	0.0051	0.0024	0.0735	0.0011	0.096	0.1468	0.0275	0.0014	0.1273	0.0158	0.0028	0.0035	0.0018	0.0011	0.0328	0.0268	0.0277	0.0771	0.0101	0.0862	0.0012
9	rs1924005	105056347	0.93	0.332112317682009	0.91	0.170469891558667	0.00320497148122742	0.298953907724961	0.0197	0.0224	0.0165	0.002	0.1671	0.0052	0.0024	0.0738	0.0011	0.0959	0.1469	0.0275	0.0015	0.128	0.0154	0.0029	0.0035	0.0017	0.0011	0.0331	0.0273	0.0279	0.0769	0.01	0.0859	0.0012
9	rs71509778	105062209	0.93	0.332112317682009	0.91	0.170469891558667	0.0031456595613697	0.324935430844425	0.0197	0.0224	0.0164	0.002	0.1669	0.0051	0.0024	0.0737	0.0011	0.0958	0.1469	0.0275	0.0014	0.128	0.0154	0.0029	0.0035	0.0017	0.0011	0.0332	0.0274	0.0279	0.0769	0.0099	0.0864	0.0013
9	rs10122095	105073831	0.93	0.332112317682009	0.91	0.170469891558667	0.00348751949190262	0.327251290698633	0.0196	0.0224	0.0163	0.002	0.1667	0.0051	0.0024	0.0737	0.0011	0.0958	0.1469	0.0275	0.0014	0.1281	0.0154	0.0029	0.0035	0.0017	0.0011	0.0332	0.0274	0.0279	0.0769	0.0099	0.0865	0.0013
9	rs10990003	105085872	0.93	0.332112317682009	0.91	0.170469891558667	0.00372890786129094	0.360795083282865	0.0196	0.0225	0.0163	0.0021	0.166	0.0052	0.0026	0.0738	0.0011	0.0956	0.1468	0.0276	0.0014	0.1283	0.0154	0.003	0.0036	0.0017	0.0011	0.0333	0.0275	0.028	0.0769	0.0099	0.0864	0.0013
9	rs117518509	105094260	0.93	0.332112317682009	0.91	0.170469891558667	0.00339494934990551	0.352165307470376	0.0195	0.0226	0.0163	0.0021	0.1658	0.0052	0.0026	0.0738	0.0011	0.0956	0.1469	0.0276	0.0014	0.1284	0.0154	0.003	0.0036	0.0017	0.0011	0.0333	0.0275	0.028	0.0769	0.0099	0.0864	0.0013
9	rs9409041	105108224	0.93	0.332112317682009	0.91	0.170469891558667	0.00377727327090765	0.353661846823201	0.0195	0.0226	0.0163	0.0021	0.1655	0.0052	0.0027	0.0738	0.0011	0.0955	0.1469	0.0276	0.0014	0.1284	0.0154	0.003	0.0036	0.0016	0.0011	0.0334	0.0276	0.028	0.0769	0.0099	0.0863	0.0013
9	rs79895180	105112878	0.93	0.332112317682009	0.91	0.170469891558667	0.00463492845841634	0.449778600898753	0.0194	0.0228	0.0163	0.0021	0.1644	0.0053	0.0027	0.0738	0.0011	0.0948	0.1469	0.0274	0.0014	0.1293	0.0153	0.003	0.0035	0.0016	0.0011	0.0336	0.0278	0.0282	0.0772	0.0097	0.0869	0.0013
9	rs4743542	105123233	0.93	0.332112317682009	0.91	0.170469891558667	0.00753091374660696	0.463431723938066	0.0192	0.023	0.0164	0.002	0.1635	0.0053	0.0027	0.0738	0.0011	0.0942	0.1468	0.0273	0.0013	0.1301	0.0152	0.0029	0.0035	0.0016	0.0011	0.0338	0.028	0.0286	0.0774	0.0096	0.0871	0.0013
9	rs28496316	105123937	0.93	0.332112317682009	0.91	0.170469891558667	0.00774112166257665	0.491053777605871	0.0192	0.023	0.0164	0.002	0.1635	0.0053	0.0027	0.0739	0.001	0.0943	0.1469	0.0273	0.0013	0.1301	0.0152	0.0029	0.0035	0.0016	0.0011	0.0338	0.028	0.0286	0.0774	0.0095	0.0871	0.0013
9	rs10990041	105127679	0.93	0.332112317682009	0.91	0.170469891558667	0.00816613916269906	0.51038310376115	0.0192	0.023	0.0164	0.002	0.1634	0.0053	0.0027	0.074	0.001	0.0943	0.1469	0.0273	0.0013	0.1301	0.0152	0.003	0.0035	0.0016	0.0011	0.0338	0.0281	0.0286	0.0775	0.0094	0.0871	0.0013
9	rs7866428	105128818	0.93	0.332112317682009	0.91	0.170469891558667	0.00804292884886723	0.510934210496508	0.0192	0.023	0.0164	0.0021	0.1634	0.0053	0.0027	0.074	0.001	0.0943	0.1469	0.0273	0.0013	0.1302	0.0152	0.003	0.0035	0.0016	0.0011	0.0338	0.028	0.0286	0.0775	0.0094	0.0871	0.0013
9	rs10733722	105132844	0.93	0.332112317682009	0.91	0.170469891558667	0.00806921060510821	0.505292519861458	0.0192	0.023	0.0164	0.0021	0.1633	0.0053	0.0027	0.074	0.0011	0.0943	0.1469	0.0273	0.0013	0.1302	0.0152	0.003	0.0035	0.0016	0.0011	0.0338	0.028	0.0286	0.0775	0.0094	0.0871	0.0013
9	rs918993	105140976	0.93	0.332112317682009	0.91	0.170469891558667	0.00809555797202769	0.466794368066354	0.0191	0.0229	0.0165	0.0021	0.1634	0.0053	0.0027	0.0741	0.0011	0.0944	0.1468	0.0273	0.0013	0.1303	0.0147	0.0029	0.0035	0.0016	0.0011	0.0338	0.028	0.0286	0.0775	0.0094	0.0872	0.0013
9	rs10990053	105143496	0.93	0.332112317682009	0.91	0.170469891558667	0.00894068756304175	0.489962811840807	0.0191	0.023	0.0165	0.002	0.1633	0.0053	0.0027	0.0743	0.0011	0.0944	0.1467	0.0274	0.0013	0.1304	0.0145	0.003	0.0035	0.0016	0.0011	0.0338	0.028	0.0287	0.0776	0.0094	0.0871	0.0013
9	rs1364820	105143745	0.93	0.332112317682009	0.91	0.170469891558667	0.0087245468199514	0.489826484915839	0.0191	0.0229	0.0165	0.002	0.1632	0.0053	0.0027	0.0743	0.0011	0.0944	0.1467	0.0274	0.0013	0.1304	0.0145	0.003	0.0035	0.0016	0.0011	0.0338	0.028	0.0287	0.0776	0.0095	0.0871	0.0013
9	rs918996	105144083	0.93	0.332112317682009	0.92	0.14824156235026	0.00693820322134793	0.426083220514208	0.0191	0.0229	0.0165	0.002	0.1632	0.0053	0.0027	0.0744	0.0011	0.0943	0.1467	0.0274	0.0013	0.1304	0.0145	0.003	0.0035	0.0016	0.0011	0.0338	0.028	0.0288	0.0776	0.0095	0.0871	0.0013
9	rs72736813	105157768	0.93	0.332112317682009	0.92	0.14824156235026	0.00576228862353599	0.498160165831876	0.0189	0.023	0.0164	0.002	0.1628	0.0053	0.0026	0.0747	0.0011	0.094	0.1468	0.0273	0.0013	0.1308	0.0145	0.003	0.0035	0.0016	0.001	0.0339	0.028	0.0288	0.0778	0.0095	0.087	0.0012
9	rs12348879	105159011	0.93	0.332112317682009	0.92	0.14824156235026	0.00576567281882795	0.498434009009678	0.0189	0.023	0.0164	0.002	0.1628	0.0053	0.0026	0.0747	0.0011	0.094	0.1468	0.0273	0.0013	0.1308	0.0145	0.003	0.0035	0.0016	0.001	0.0339	0.028	0.0288	0.0778	0.0095	0.087	0.0012
9	rs113936234	105160020	0.93	0.332112317682009	0.92	0.14824156235026	0.00574876726219229	0.494193765148481	0.0189	0.023	0.0164	0.002	0.1628	0.0053	0.0026	0.0747	0.0011	0.094	0.1468	0.0273	0.0013	0.1308	0.0145	0.003	0.0035	0.0016	0.001	0.0339	0.028	0.0288	0.0778	0.0095	0.087	0.0012
9	rs74323929	105163642	0.93	0.332112317682009	0.92	0.14824156235026	0.00499060456848304	0.434912293615256	0.0189	0.023	0.0164	0.002	0.1627	0.0053	0.0026	0.0748	0.0011	0.094	0.1468	0.0273	0.0013	0.1308	0.0145	0.003	0.0035	0.0016	0.001	0.0339	0.028	0.0288	0.0778	0.0095	0.0869	0.0012
9	rs10820171	105171195	0.92	0.368072033098782	0.92	0.14824156235026	0.0176820615305033	0.687219963099833	0.0166	0.0239	0.0162	0.002	0.1588	0.0056	0.0026	0.0776	0.001	0.0915	0.1493	0.0276	0.0013	0.133	0.0146	0.0034	0.0033	0.0017	0.001	0.0342	0.029	0.0295	0.0783	0.0097	0.0844	0.001
9	rs77079244	105172580	0.92	0.368072033098782	0.92	0.14824156235026	0.0180558087039265	0.693587709237662	0.0163	0.024	0.0162	0.0019	0.1583	0.0056	0.0026	0.078	0.001	0.0911	0.1498	0.0278	0.0013	0.1333	0.0146	0.0035	0.0032	0.0017	0.001	0.0343	0.0291	0.0296	0.0783	0.0097	0.0839	0.001
9	rs62582896	105181680	0.92	0.368072033098782	0.92	0.14824156235026	0.0190695353435964	0.684114964941754	0.0163	0.024	0.0161	0.0019	0.1582	0.0056	0.0025	0.078	0.001	0.0911	0.1498	0.0278	0.0013	0.1334	0.0146	0.0035	0.0031	0.0017	0.001	0.0343	0.0291	0.0296	0.0782	0.0097	0.0838	0.001
9	rs118050764	105186094	0.92	0.368072033098782	0.92	0.14824156235026	0.0194390114415965	0.74258640298915	0.0162	0.0241	0.0161	0.0019	0.1581	0.0056	0.0025	0.0781	0.001	0.0911	0.1498	0.0279	0.0013	0.1335	0.0146	0.0035	0.0031	0.0018	0.001	0.0343	0.0291	0.0296	0.0782	0.0097	0.0837	0.001
9	rs10820182	105194112	0.92	0.368072033098782	0.91	0.170469891558667	0.0258513330116013	0.781940342232658	0.0161	0.0241	0.0161	0.0019	0.1581	0.0056	0.0026	0.0782	0.001	0.0912	0.1499	0.0279	0.0013	0.1337	0.0147	0.0035	0.0031	0.0018	0.001	0.0343	0.0292	0.0296	0.0777	0.0098	0.0838	0.001
9	rs10990090	105198361	0.92	0.368072033098782	0.91	0.170469891558667	0.0221074181520887	0.767661644831847	0.016	0.0241	0.0161	0.0019	0.158	0.0056	0.0026	0.0782	0.001	0.0912	0.1499	0.0279	0.0014	0.1337	0.0147	0.0035	0.0031	0.0018	0.001	0.0343	0.0292	0.0296	0.0777	0.0098	0.0838	0.001
9	rs10820184	105198550	0.92	0.368072033098782	0.91	0.170469891558667	0.0302812200474787	0.829884666639528	0.0159	0.0241	0.0162	0.0019	0.1582	0.0057	0.0024	0.0788	0.001	0.0912	0.1489	0.0282	0.0014	0.133	0.0148	0.0036	0.003	0.0018	0.001	0.0345	0.0294	0.0296	0.0779	0.0099	0.0836	9e-04
9	rs75773303	105203247	0.92	0.368072033098782	0.91	0.170469891558667	0.0430791278512991	0.849352586622381	0.0157	0.0241	0.0162	0.0017	0.1579	0.0058	0.0024	0.0793	0.001	0.0914	0.1485	0.0283	0.0014	0.1333	0.015	0.0036	0.0028	0.0019	0.001	0.0347	0.0296	0.0299	0.078	0.0099	0.0827	0.001
9	rs10739846	105216654	0.92	0.368072033098782	0.91	0.170469891558667	0.0579154928936698	0.892631216425928	0.0155	0.0242	0.016	0.0017	0.1576	0.0059	0.0024	0.0796	0.001	0.0915	0.1483	0.0284	0.0014	0.1335	0.0151	0.0037	0.0027	0.0019	0.001	0.0347	0.0297	0.03	0.0781	0.01	0.082	0.001
9	rs13286117	105217996	0.92	0.368072033098782	0.91	0.170469891558667	0.0555405632312767	0.912075297523968	0.0155	0.0242	0.016	0.0016	0.1576	0.0058	0.0024	0.0796	0.001	0.0915	0.1484	0.0284	0.0014	0.1336	0.0152	0.0037	0.0027	0.0019	0.001	0.0347	0.0297	0.0301	0.0781	0.01	0.0819	0.001
9	rs10990115	105231221	0.92	0.368072033098782	0.91	0.170469891558667	0.0570328123265688	0.852761335028112	0.0155	0.0243	0.0161	0.0016	0.1575	0.0057	0.0024	0.0797	0.001	0.0918	0.1483	0.0284	0.0014	0.1336	0.0152	0.0037	0.0027	0.0018	0.001	0.0348	0.0298	0.0301	0.0782	0.01	0.0816	0.001
9	rs62582902	105235428	0.92	0.368072033098782	0.92	0.14824156235026	0.0565146504056511	0.850127053893421	0.0155	0.0243	0.0161	0.0016	0.1575	0.0057	0.0024	0.0797	0.001	0.0918	0.1483	0.0284	0.0014	0.1336	0.0152	0.0037	0.0027	0.0018	0.001	0.0348	0.0298	0.0301	0.0782	0.01	0.0816	0.001
9	rs62582905	105241161	0.92	0.368072033098782	0.92	0.14824156235026	0.0590452999392411	0.910504100930587	0.0154	0.0243	0.0161	0.0016	0.1572	0.0057	0.0024	0.0798	0.001	0.0921	0.1482	0.0285	0.0014	0.1335	0.0153	0.0037	0.0027	0.0018	0.001	0.0348	0.0298	0.0301	0.0782	0.01	0.0816	0.001
9	rs3962598	105252666	0.92	0.368072033098782	0.92	0.14824156235026	0.0606365057528239	0.85648318620293	0.0154	0.0243	0.0162	0.0016	0.1569	0.0057	0.0024	0.0799	0.001	0.0923	0.148	0.0285	0.0014	0.1334	0.0153	0.0036	0.0027	0.0018	0.001	0.0348	0.0298	0.0301	0.0783	0.01	0.0816	0.001
9	rs59311690	105255706	0.91	0.406594937265203	0.92	0.14824156235026	0.0520087625573825	0.898737564007637	0.0154	0.0243	0.0162	0.0016	0.1568	0.0057	0.0024	0.0798	0.001	0.0923	0.1478	0.0285	0.0016	0.1332	0.0153	0.0036	0.0027	0.0018	0.001	0.0347	0.0298	0.03	0.0783	0.0104	0.0815	0.001
9	rs7849629	105260263	0.91	0.406594937265203	0.92	0.14824156235026	0.056925348029573	0.938393933939821	0.0153	0.0244	0.0162	0.0016	0.1567	0.0057	0.0024	0.08	0.001	0.0926	0.1477	0.0286	0.0015	0.1332	0.0154	0.0036	0.0027	0.0018	0.001	0.0348	0.0299	0.0301	0.0783	0.0104	0.0814	0.001
9	rs113555489	105260546	0.91	0.406594937265203	0.92	0.14824156235026	0.058551505983648	0.93491829044086	0.0153	0.0244	0.0162	0.0016	0.1567	0.0057	0.0024	0.08	0.001	0.0927	0.1477	0.0286	0.0015	0.1332	0.0154	0.0036	0.0027	0.0017	0.001	0.0348	0.0299	0.0301	0.0783	0.0104	0.0814	0.001
9	rs7868372	105266273	0.91	0.406594937265203	0.92	0.14824156235026	0.0574280028678381	0.909561644483799	0.0153	0.0244	0.0162	0.0016	0.1567	0.0057	0.0024	0.08	0.001	0.0927	0.1477	0.0285	0.0015	0.1332	0.0154	0.0036	0.0027	0.0017	0.001	0.0348	0.0299	0.0301	0.0783	0.0104	0.0814	0.001
9	rs75374750	105271044	0.91	0.406594937265203	0.92	0.14824156235026	0.0573920014218339	0.923088850700519	0.0153	0.0244	0.0162	0.0016	0.1566	0.0057	0.0024	0.08	0.001	0.0927	0.1477	0.0285	0.0015	0.1332	0.0154	0.0036	0.0027	0.0017	0.001	0.0348	0.0299	0.0301	0.0783	0.0104	0.0814	0.001
9	rs35527307	105287575	0.91	0.406594937265203	0.92	0.14824156235026	0.0585697456002795	0.945986014880569	0.0153	0.0244	0.0162	0.0016	0.1566	0.0057	0.0024	0.0801	0.001	0.0927	0.1476	0.0286	0.0015	0.1332	0.0151	0.0036	0.0027	0.0017	0.001	0.0348	0.0299	0.0301	0.0784	0.0104	0.0814	0.001
9	rs76241947	105300181	0.91	0.406594937265203	0.92	0.14824156235026	0.070820819171508	0.978226413895689	0.0153	0.0246	0.0162	0.0017	0.1561	0.0058	0.0024	0.0807	0.0012	0.0921	0.1473	0.0285	0.0016	0.1329	0.0153	0.0036	0.0027	0.0017	0.001	0.0347	0.0298	0.0301	0.0787	0.0104	0.0812	0.0013
9	rs78422668	105307824	0.91	0.406594937265203	0.92	0.14824156235026	0.077001936445817	1.01099587114294	0.0153	0.0248	0.0163	0.0018	0.1558	0.0058	0.0025	0.0811	0.0013	0.0915	0.1472	0.0285	0.0018	0.1323	0.0154	0.0037	0.0027	0.0018	0.001	0.0348	0.0298	0.0301	0.0789	0.0104	0.0811	0.0014
9	rs1986364	105309407	0.91	0.406594937265203	0.92	0.14824156235026	0.0798273574542592	1.00154332015571	0.0153	0.0248	0.0163	0.0018	0.1558	0.0058	0.0025	0.0812	0.0013	0.0914	0.1472	0.0285	0.0018	0.1323	0.0154	0.0037	0.0027	0.0018	0.001	0.0348	0.0298	0.0301	0.079	0.0104	0.0811	0.0014
9	rs117746570	105309850	0.91	0.406594937265203	0.92	0.14824156235026	0.0790704623239666	0.988274758692802	0.0153	0.0248	0.0163	0.0018	0.1558	0.0058	0.0025	0.0812	0.0013	0.0914	0.1472	0.0285	0.0018	0.1323	0.0154	0.0037	0.0027	0.0018	0.001	0.0348	0.0298	0.0301	0.079	0.0104	0.0811	0.0014
9	rs75833336	105315443	0.91	0.406594937265203	0.92	0.14824156235026	0.0785389708870032	1.00827050464493	0.0153	0.0249	0.0163	0.0018	0.1557	0.0058	0.0025	0.0812	0.0014	0.0914	0.1472	0.0285	0.0018	0.1322	0.0155	0.0037	0.0027	0.0018	0.001	0.0348	0.0298	0.0301	0.079	0.0104	0.0811	0.0014
9	rs10512300	105321871	0.91	0.406594937265203	0.92	0.14824156235026	0.0783843866350518	0.99930285498173	0.0152	0.0249	0.0163	0.0018	0.1558	0.0058	0.0025	0.0813	0.0014	0.0914	0.1472	0.0286	0.0018	0.1322	0.0154	0.0036	0.0027	0.0018	0.001	0.0348	0.0298	0.0301	0.0789	0.0103	0.0811	0.0014
9	rs79117717	105331063	0.91	0.406594937265203	0.92	0.14824156235026	0.0786495081957789	1.01516680595698	0.0152	0.0249	0.0163	0.0018	0.1557	0.0059	0.0025	0.0813	0.0014	0.0913	0.1471	0.0286	0.0019	0.132	0.0154	0.0035	0.0027	0.0018	0.001	0.0348	0.0298	0.0301	0.0789	0.0103	0.0811	0.0015
9	rs78185063	105340650	0.91	0.406594937265203	0.92	0.14824156235026	0.0831532702855954	1.01725350622808	0.0152	0.025	0.0164	0.0019	0.1557	0.0059	0.0025	0.0814	0.0014	0.0912	0.1469	0.0286	0.002	0.132	0.0155	0.0034	0.0027	0.0019	0.001	0.0349	0.0298	0.03	0.0789	0.0104	0.0811	0.0015
9	rs41313341	105340677	0.91	0.406594937265203	0.92	0.14824156235026	0.082467444199072	1.01837745362049	0.0152	0.025	0.0164	0.0019	0.1557	0.0059	0.0025	0.0814	0.0014	0.0912	0.147	0.0286	0.002	0.1319	0.0155	0.0034	0.0027	0.0019	0.001	0.0349	0.0298	0.03	0.0789	0.0104	0.0811	0.0015
9	rs75491787	105341619	0.91	0.406594937265203	0.92	0.14824156235026	0.0835205300401666	1.02979085475341	0.0152	0.025	0.0164	0.0019	0.1557	0.0059	0.0025	0.0814	0.0014	0.0912	0.1469	0.0286	0.002	0.1319	0.0155	0.0034	0.0027	0.0019	0.001	0.0349	0.0298	0.03	0.0789	0.0104	0.0811	0.0015
9	rs4743564	105347447	0.91	0.406594937265203	0.92	0.14824156235026	0.0843969197671632	1.00202354563968	0.0152	0.025	0.0165	0.0019	0.1556	0.0059	0.0025	0.0815	0.0014	0.0911	0.147	0.0286	0.002	0.1319	0.0155	0.0035	0.0027	0.0019	0.001	0.0348	0.0298	0.03	0.0789	0.0104	0.0811	0.0015
9	rs118109891	105347526	0.91	0.406594937265203	0.92	0.14824156235026	0.0838196903558696	0.993865762685468	0.0152	0.025	0.0165	0.0019	0.1556	0.0059	0.0025	0.0815	0.0014	0.0911	0.147	0.0286	0.002	0.1319	0.0155	0.0035	0.0027	0.0019	0.001	0.0348	0.0298	0.03	0.0789	0.0104	0.0811	0.0015
9	rs1332982	105353734	0.91	0.406594937265203	0.92	0.14824156235026	0.0973857062360813	0.954541523084149	0.0152	0.0251	0.0168	0.0019	0.1549	0.0061	0.0026	0.0815	0.0015	0.0909	0.1466	0.0288	0.002	0.1319	0.0155	0.0035	0.0028	0.0019	0.001	0.0347	0.0294	0.0305	0.0789	0.0102	0.0813	0.0015
9	rs77019800	105354692	0.91	0.406594937265203	0.92	0.14824156235026	0.106667486889427	0.987636176182224	0.0152	0.0251	0.0169	0.0019	0.1546	0.0062	0.0026	0.0816	0.0015	0.0908	0.1464	0.0289	0.0019	0.1319	0.0155	0.0035	0.0028	0.0019	0.001	0.0347	0.0292	0.0306	0.079	0.0103	0.0814	0.0015
9	rs17753555	105357058	0.91	0.406594937265203	0.92	0.14824156235026	0.121614342451147	1.00602714728287	0.0152	0.0251	0.017	0.0019	0.1543	0.0063	0.0026	0.0817	0.0015	0.0907	0.1463	0.0289	0.0019	0.1319	0.0156	0.0035	0.0028	0.0019	0.001	0.0347	0.0291	0.0306	0.079	0.0103	0.0815	0.0015
9	rs74527698	105380258	0.91	0.406594937265203	0.92	0.14824156235026	0.119647576038209	0.993865762685468	0.0152	0.0251	0.0171	0.002	0.1543	0.0064	0.0026	0.0817	0.0015	0.0906	0.1462	0.029	0.0019	0.1318	0.0156	0.0036	0.0028	0.0019	0.001	0.0348	0.029	0.0307	0.0789	0.0104	0.0815	0.0015
9	rs1119453	105390555	0.91	0.406594937265203	0.92	0.14824156235026	0.14464443097305	0.993865762685468	0.0151	0.0252	0.0171	0.0019	0.1542	0.0067	0.0026	0.0816	0.0015	0.0905	0.1461	0.029	0.0019	0.1318	0.0156	0.0036	0.0028	0.0019	0.001	0.0348	0.029	0.0307	0.0789	0.0104	0.0815	0.0015
9	rs79932589	105392349	0.91	0.406594937265203	0.92	0.14824156235026	0.143389114085371	0.990190986083694	0.0151	0.0252	0.0171	0.0019	0.1542	0.0067	0.0026	0.0816	0.0015	0.0905	0.1461	0.029	0.0019	0.1318	0.0156	0.0036	0.0029	0.0019	0.001	0.0348	0.029	0.0307	0.0789	0.0105	0.0814	0.0015
9	rs10820215	105400809	0.91	0.406594937265203	0.92	0.14824156235026	0.18130639135285	0.949945008705041	0.0147	0.0254	0.0174	0.0019	0.1544	0.0071	0.0027	0.0814	0.0015	0.0898	0.1455	0.0292	0.0019	0.1322	0.0157	0.0036	0.0029	0.002	0.001	0.035	0.0285	0.031	0.0787	0.0108	0.0812	0.0014
9	rs10820216	105405415	0.91	0.406594937265203	0.92	0.14824156235026	0.186693822817562	0.948361019333571	0.0147	0.0254	0.0174	0.0019	0.1544	0.0071	0.0027	0.0813	0.0015	0.0898	0.1451	0.0292	0.0019	0.1328	0.0157	0.0036	0.0029	0.002	0.0011	0.035	0.0284	0.031	0.0786	0.0108	0.0812	0.0014
9	rs4743569	105414408	0.91	0.406594937265203	0.92	0.14824156235026	0.198322206262488	0.981733090858469	0.0147	0.0254	0.0174	0.0019	0.1544	0.0071	0.0027	0.0812	0.0015	0.0898	0.145	0.0293	0.0019	0.1328	0.0157	0.0036	0.0029	0.002	0.0011	0.035	0.0284	0.031	0.0786	0.0108	0.0812	0.0014
9	rs10990223	105417668	0.91	0.406594937265203	0.92	0.14824156235026	0.201712727223594	0.94741087635764	0.0147	0.0254	0.0175	0.0019	0.1544	0.0071	0.0027	0.0812	0.0016	0.0898	0.145	0.0293	0.0019	0.1327	0.0157	0.0036	0.0029	0.002	0.0011	0.0351	0.0284	0.031	0.0786	0.0108	0.0812	0.0014
9	rs7875761	105419999	0.91	0.406594937265203	0.92	0.14824156235026	0.196967412703836	0.954382949835584	0.0147	0.0255	0.0175	0.002	0.1543	0.0072	0.0028	0.0812	0.0016	0.0898	0.1449	0.0292	0.002	0.1327	0.0157	0.0036	0.0029	0.002	0.0011	0.035	0.0283	0.0311	0.0787	0.0109	0.0811	0.0014
9	rs10990226	105421016	0.91	0.406594937265203	0.92	0.14824156235026	0.184379124325355	0.872961139119163	0.0145	0.0257	0.0176	0.002	0.1541	0.0073	0.0028	0.081	0.0016	0.0897	0.1449	0.0293	0.0019	0.1325	0.0157	0.0037	0.0029	0.0019	0.0011	0.0349	0.0281	0.0312	0.0784	0.0115	0.0814	0.0014
9	rs12553388	105422608	0.91	0.406594937265203	0.92	0.14824156235026	0.193393212346333	0.774490119528278	0.0143	0.0266	0.0181	0.002	0.1534	0.0075	0.003	0.0805	0.0016	0.0896	0.1452	0.0294	0.002	0.1317	0.0158	0.0037	0.003	0.0019	0.0012	0.0351	0.0275	0.0314	0.0775	0.0115	0.0821	0.0015
9	rs7041681	105422835	0.91	0.406594937265203	0.92	0.14824156235026	0.195348636554295	0.746652518230117	0.0143	0.0266	0.0181	0.002	0.1534	0.0075	0.003	0.0805	0.0016	0.0896	0.1452	0.0294	0.002	0.1317	0.0158	0.0037	0.003	0.0019	0.0012	0.0351	0.0274	0.0314	0.0775	0.0115	0.0821	0.0015
9	rs1332988	105425207	0.91	0.406594937265203	0.92	0.14824156235026	0.197160631089572	0.715455500236366	0.0143	0.0266	0.0182	0.0021	0.1533	0.0076	0.003	0.0804	0.0016	0.0895	0.1452	0.0294	0.002	0.1316	0.0158	0.0037	0.003	0.0019	0.0012	0.0351	0.0273	0.0314	0.0775	0.0115	0.0821	0.0016
9	rs12347994	105430670	0.91	0.406594937265203	0.92	0.14824156235026	0.177243551941815	0.60569503500225	0.0143	0.0267	0.0182	0.0021	0.1533	0.0076	0.003	0.0803	0.0016	0.0895	0.1453	0.0294	0.002	0.1316	0.0158	0.0037	0.003	0.0019	0.0012	0.0351	0.0271	0.0314	0.0775	0.0115	0.0822	0.0016
9	rs117125687	105431805	0.92	0.368072033098782	0.92	0.14824156235026	0.163702587660997	0.53672446352638	0.0142	0.0269	0.0183	0.0021	0.153	0.0076	0.003	0.0799	0.0016	0.0893	0.1453	0.0294	0.002	0.1316	0.0158	0.0037	0.003	0.0019	0.0012	0.0352	0.027	0.0315	0.0775	0.0115	0.0824	0.0017
9	rs56276605	105433197	0.92	0.368072033098782	0.92	0.14824156235026	0.20426717799678	0.615194496992373	0.0141	0.0276	0.0189	0.0022	0.1522	0.0078	0.0031	0.0787	0.0017	0.0888	0.1454	0.0296	0.0021	0.1312	0.0156	0.0037	0.0031	0.0021	0.0013	0.0354	0.0266	0.0317	0.0776	0.0115	0.083	0.0018
9	rs66652882	105434323	0.92	0.368072033098782	0.92	0.14824156235026	0.225482942355434	0.546511907915759	0.0138	0.0282	0.0193	0.0022	0.1514	0.008	0.0032	0.0779	0.0017	0.0883	0.1457	0.0298	0.0021	0.1311	0.0154	0.0036	0.0031	0.0021	0.0014	0.0359	0.0264	0.0317	0.0771	0.0115	0.0837	0.0019
9	rs34387677	105435059	0.92	0.368072033098782	0.92	0.14824156235026	0.197315283452722	0.548474633143333	0.0136	0.0291	0.0199	0.0023	0.1515	0.0081	0.0032	0.0771	0.0017	0.0873	0.1462	0.0297	0.0021	0.1303	0.0153	0.0035	0.003	0.0021	0.0013	0.0361	0.0257	0.0318	0.0778	0.0121	0.0841	0.0019
9	rs117221939	105435441	0.93	0.332112317682009	0.92	0.14824156235026	0.175575439307613	0.452714285927373	0.0136	0.029	0.0201	0.0023	0.1517	0.0082	0.0031	0.0774	0.0016	0.0868	0.146	0.0296	0.0021	0.1298	0.0152	0.0035	0.0029	0.0021	0.0012	0.0362	0.0256	0.0317	0.0777	0.0124	0.0849	0.0018
9	rs6479131	105435589	0.93	0.332112317682009	0.92	0.14824156235026	0.194158707689713	0.459270901946827	0.0136	0.029	0.0202	0.0023	0.1519	0.0082	0.0031	0.0776	0.0016	0.0865	0.146	0.0296	0.0021	0.1295	0.0151	0.0036	0.0029	0.0021	0.0012	0.0362	0.0255	0.0316	0.0777	0.0126	0.0853	0.0018
9	rs117754360	105436184	0.93	0.332112317682009	0.92	0.14824156235026	0.233694169501178	0.411824582221134	0.0135	0.0289	0.0206	0.0022	0.1534	0.0083	0.0029	0.0781	0.0015	0.0862	0.1456	0.0297	0.0021	0.1289	0.0148	0.0035	0.0028	0.002	0.0012	0.0362	0.0252	0.0312	0.0775	0.0127	0.0859	0.0017
9	rs12378596	105443523	0.93	0.332112317682009	0.92	0.14824156235026	0.258135292428981	0.242426021465358	0.0135	0.0289	0.0209	0.0021	0.1546	0.0084	0.0027	0.0789	0.0015	0.0857	0.1452	0.0298	0.0021	0.1284	0.0146	0.0035	0.0026	0.0019	0.0013	0.0361	0.025	0.0307	0.0771	0.0128	0.0863	0.0017
9	rs7041282	105449096	0.93	0.332112317682009	0.92	0.14824156235026	0.290951370359986	0.232695058797546	0.0135	0.0289	0.021	0.0021	0.1547	0.0084	0.0027	0.079	0.0015	0.0856	0.1451	0.0298	0.0022	0.1284	0.0146	0.0035	0.0026	0.0019	0.0013	0.0362	0.025	0.0306	0.0772	0.0129	0.0864	0.0017
9	rs7024390	105454366	0.93	0.332112317682009	0.92	0.14824156235026	0.34860045921501	0.30634543409516	0.0135	0.029	0.021	0.0021	0.1547	0.0084	0.0027	0.0791	0.0015	0.0855	0.1451	0.0298	0.0022	0.1283	0.0146	0.0035	0.0026	0.0019	0.0013	0.0362	0.025	0.0306	0.0772	0.0129	0.0864	0.0017
9	rs79596441	105460736	0.93	0.332112317682009	0.92	0.14824156235026	0.348442437772311	0.305986536131528	0.0135	0.029	0.021	0.0021	0.1547	0.0084	0.0027	0.0791	0.0015	0.0855	0.1451	0.0298	0.0022	0.1283	0.0146	0.0035	0.0026	0.0019	0.0013	0.0362	0.025	0.0306	0.0772	0.0129	0.0864	0.0017
9	rs1412800	105463143	0.93	0.332112317682009	0.92	0.14824156235026	0.348705827395524	0.30634543409516	0.0135	0.029	0.021	0.0021	0.1547	0.0084	0.0027	0.0791	0.0015	0.0855	0.1451	0.0298	0.0022	0.1283	0.0146	0.0035	0.0026	0.0019	0.0013	0.0362	0.025	0.0306	0.0772	0.0129	0.0864	0.0017
9	rs7865863	105466312	0.93	0.332112317682009	0.92	0.14824156235026	0.345866659743728	0.302046984679206	0.0135	0.0291	0.021	0.0021	0.1548	0.0084	0.0027	0.0791	0.0015	0.0855	0.1452	0.0298	0.0022	0.1283	0.0146	0.0035	0.0026	0.0019	0.0013	0.0361	0.0249	0.0306	0.0772	0.0129	0.0864	0.0017
9	rs56130752	105467585	0.93	0.332112317682009	0.92	0.14824156235026	0.332724699929036	0.299072695081142	0.0135	0.0289	0.021	0.0021	0.1545	0.0084	0.0027	0.0791	0.0015	0.0855	0.1452	0.0298	0.0022	0.1284	0.0146	0.0035	0.0026	0.002	0.0013	0.0361	0.025	0.0306	0.0772	0.0129	0.0865	0.0017
9	rs1930553	105474035	0.93	0.332112317682009	0.91	0.170469891558667	0.31683285867687	0.313911172123959	0.0135	0.0286	0.021	0.0021	0.1543	0.0084	0.0027	0.0791	0.0015	0.0855	0.1453	0.0298	0.0023	0.1285	0.0146	0.0035	0.0026	0.002	0.0013	0.0361	0.0251	0.0306	0.0772	0.0129	0.0867	0.0017
9	rs13293228	105478259	0.93	0.332112317682009	0.91	0.170469891558667	0.314132350774994	0.314031705047368	0.0135	0.0286	0.0211	0.0021	0.1542	0.0084	0.0027	0.079	0.0015	0.0855	0.1453	0.0298	0.0023	0.1285	0.0146	0.0035	0.0026	0.002	0.0013	0.0361	0.0251	0.0307	0.0772	0.013	0.0867	0.0017
9	rs982139	105489536	0.93	0.332112317682009	0.91	0.170469891558667	0.305907020965537	0.301570504342006	0.0136	0.0287	0.0211	0.0021	0.1542	0.0084	0.0027	0.0789	0.0014	0.0854	0.1453	0.0297	0.0023	0.1285	0.0145	0.0034	0.0025	0.002	0.0013	0.0362	0.0251	0.0305	0.0773	0.0131	0.0869	0.0016
9	rs12004272	105496957	0.93	0.332112317682009	0.91	0.170469891558667	0.330773656987013	0.317170368243561	0.0136	0.0287	0.0212	0.0021	0.1542	0.0084	0.0027	0.0789	0.0014	0.0854	0.1452	0.0297	0.0024	0.1285	0.0145	0.0035	0.0025	0.002	0.0013	0.0363	0.025	0.0304	0.0772	0.0131	0.0872	0.0016
9	rs12115523	105499051	0.93	0.332112317682009	0.91	0.170469891558667	0.326431144657341	0.300261349136831	0.0135	0.0287	0.0212	0.0021	0.1542	0.0084	0.0027	0.0789	0.0014	0.0854	0.1452	0.0297	0.0023	0.1285	0.0145	0.0035	0.0025	0.002	0.0013	0.0363	0.025	0.0304	0.0772	0.0131	0.0872	0.0016
9	rs10990268	105502498	0.93	0.332112317682009	0.91	0.170469891558667	0.327195293058196	0.304074540956439	0.0135	0.0288	0.0213	0.0021	0.1542	0.0084	0.0027	0.0789	0.0014	0.0853	0.1452	0.0297	0.0023	0.1284	0.0145	0.0035	0.0025	0.002	0.0012	0.0363	0.025	0.0305	0.0772	0.0131	0.0872	0.0016
9	rs62575405	105509422	0.93	0.332112317682009	0.91	0.170469891558667	0.318589678798647	0.283517072647608	0.0135	0.0288	0.0213	0.0021	0.1542	0.0084	0.0027	0.0789	0.0014	0.0853	0.1451	0.0297	0.0023	0.1284	0.0145	0.0034	0.0025	0.0019	0.0012	0.0363	0.025	0.0305	0.0772	0.0131	0.0873	0.0016
9	rs117657762	105512192	0.93	0.332112317682009	0.91	0.170469891558667	0.33174843103855	0.293623239777972	0.0135	0.0288	0.0213	0.0021	0.1542	0.0085	0.0027	0.0788	0.0014	0.0853	0.145	0.0297	0.0022	0.1284	0.0145	0.0034	0.0025	0.0019	0.0012	0.0364	0.0249	0.0305	0.077	0.0131	0.0876	0.0016
9	rs10820269	105516001	0.94	0.298643641979994	0.91	0.170469891558667	0.378962772222604	0.294450550902146	0.0135	0.0289	0.0213	0.0022	0.1544	0.0086	0.0027	0.0787	0.0013	0.0853	0.1449	0.0297	0.0022	0.1283	0.0145	0.0032	0.0026	0.0019	0.0012	0.0366	0.0249	0.0304	0.0768	0.0131	0.0879	0.0015
9	rs16922162	105517357	0.94	0.298643641979994	0.92	0.14824156235026	0.373157424441982	0.324448496873198	0.0133	0.0294	0.0217	0.0024	0.1539	0.0086	0.0027	0.0784	0.0012	0.0847	0.1447	0.0302	0.002	0.1276	0.0148	0.0032	0.0026	0.0019	0.0012	0.037	0.0248	0.0306	0.0764	0.0132	0.0887	0.0014
9	rs56359211	105523237	0.94	0.298643641979994	0.92	0.14824156235026	0.38276620755848	0.308621369479292	0.0132	0.0298	0.022	0.0024	0.1541	0.0086	0.0026	0.078	0.0011	0.0846	0.1444	0.0306	0.0019	0.1271	0.0149	0.0032	0.0026	0.0019	0.0011	0.0371	0.0247	0.0307	0.0761	0.0132	0.0893	0.0013
9	rs78717165	105523269	0.94	0.298643641979994	0.92	0.14824156235026	0.38276620755848	0.308741294732316	0.0132	0.0298	0.022	0.0024	0.1541	0.0086	0.0026	0.078	0.0011	0.0846	0.1444	0.0306	0.0019	0.1271	0.0149	0.0032	0.0026	0.0019	0.0011	0.0371	0.0247	0.0307	0.0761	0.0132	0.0893	0.0013
9	rs72740763	105525211	0.94	0.298643641979994	0.92	0.14824156235026	0.382269013979669	0.307542667944204	0.0132	0.0298	0.022	0.0024	0.1542	0.0086	0.0026	0.0781	0.0011	0.0845	0.1444	0.0306	0.0019	0.127	0.0149	0.0032	0.0026	0.0019	0.0011	0.0371	0.0247	0.0307	0.076	0.0132	0.0893	0.0013
9	rs1973362	105539760	0.94	0.298643641979994	0.92	0.14824156235026	0.392834800505253	0.309821246674187	0.0132	0.0298	0.0221	0.0024	0.1543	0.0087	0.0026	0.078	0.0011	0.0845	0.1444	0.0306	0.0019	0.127	0.0149	0.0032	0.0026	0.0019	0.0011	0.0371	0.0246	0.0307	0.0761	0.0132	0.0894	0.0013
9	rs10990316	105541360	0.94	0.298643641979994	0.92	0.14824156235026	0.401165763743296	0.286678328200725	0.0131	0.0298	0.0221	0.0025	0.1543	0.0087	0.0026	0.078	0.0011	0.0846	0.1444	0.0306	0.0019	0.1269	0.0149	0.0032	0.0026	0.0019	0.0011	0.0371	0.0246	0.0308	0.0762	0.0132	0.0895	0.0013
9	rs56240533	105542832	0.94	0.298643641979994	0.91	0.170469891558667	0.386144710771163	0.264777923715796	0.0131	0.0297	0.0221	0.0025	0.1543	0.0087	0.0026	0.078	0.0011	0.0846	0.1443	0.0306	0.0019	0.1268	0.0149	0.0032	0.0026	0.0019	0.0011	0.0371	0.0246	0.0308	0.0762	0.0132	0.0895	0.0013
9	rs79910823	105551012	0.95	0.267590046340022	0.91	0.170469891558667	0.520219617767653	0.218988660934331	0.0127	0.0299	0.023	0.0027	0.1551	0.0088	0.0025	0.0783	0.001	0.0848	0.1443	0.0309	0.0015	0.1238	0.0153	0.0033	0.0026	0.0016	9e-04	0.0368	0.0244	0.0314	0.0757	0.0132	0.091	0.0011
9	rs1027261	105560931	0.95	0.267590046340022	0.91	0.170469891558667	0.522857684447201	0.225155616494644	0.0127	0.0299	0.023	0.0027	0.1551	0.0088	0.0025	0.0783	0.001	0.0848	0.1443	0.0309	0.0015	0.1238	0.0153	0.0033	0.0026	0.0016	9e-04	0.0368	0.0244	0.0314	0.0757	0.0132	0.091	0.0011
9	rs34876726	105561145	0.95	0.267590046340022	0.91	0.170469891558667	0.523115396964336	0.225481738887739	0.0127	0.0299	0.023	0.0027	0.1551	0.0088	0.0025	0.0783	0.001	0.0848	0.1443	0.0309	0.0015	0.1238	0.0153	0.0033	0.0026	0.0016	9e-04	0.0368	0.0244	0.0314	0.0757	0.0132	0.091	0.0011
9	rs75286067	105561483	0.95	0.267590046340022	0.91	0.170469891558667	0.519256059848779	0.214266761911741	0.0128	0.0299	0.023	0.0027	0.1551	0.0088	0.0025	0.0783	0.001	0.0848	0.1443	0.0309	0.0015	0.1238	0.0153	0.0033	0.0026	0.0016	9e-04	0.0368	0.0244	0.0315	0.0757	0.0132	0.091	0.0011
9	rs80323925	105588001	0.95	0.267590046340022	0.91	0.170469891558667	0.517139230605569	0.216301608967598	0.0128	0.03	0.0231	0.0026	0.1551	0.0088	0.0025	0.0783	0.001	0.0847	0.1443	0.0309	0.0015	0.1238	0.0153	0.0033	0.0026	0.0016	9e-04	0.0368	0.0244	0.0315	0.0757	0.0132	0.091	0.0011
9	rs10990353	105593380	0.95	0.267590046340022	0.91	0.170469891558667	0.527052997243568	0.234895375970561	0.0127	0.03	0.0231	0.0026	0.1551	0.0088	0.0025	0.0782	0.001	0.0846	0.1443	0.0309	0.0015	0.1238	0.0154	0.0033	0.0026	0.0016	9e-04	0.0368	0.0244	0.0315	0.0757	0.0132	0.0911	0.0011
9	rs77730495	105604787	0.95	0.267590046340022	0.91	0.170469891558667	0.531069523605159	0.237433968677813	0.0127	0.0301	0.0231	0.0027	0.1556	0.0088	0.0025	0.0781	9e-04	0.0839	0.1445	0.031	0.0015	0.1237	0.0153	0.0033	0.0026	0.0015	9e-04	0.0369	0.0244	0.0315	0.0757	0.0132	0.0912	0.0011
9	rs7023672	105607335	0.95	0.267590046340022	0.91	0.170469891558667	0.53484001341116	0.237655130025617	0.0127	0.0301	0.0231	0.0027	0.1556	0.0088	0.0025	0.078	9e-04	0.0839	0.1445	0.031	0.0015	0.1238	0.0153	0.0033	0.0026	0.0015	9e-04	0.0369	0.0244	0.0315	0.0757	0.0132	0.0912	0.0011
9	rs17832202	105608660	0.95	0.267590046340022	0.91	0.170469891558667	0.530680194934761	0.242871364984667	0.0127	0.0301	0.0231	0.0027	0.1556	0.0088	0.0025	0.078	9e-04	0.0838	0.1445	0.031	0.0015	0.1238	0.0153	0.0033	0.0026	0.0015	9e-04	0.0369	0.0244	0.0315	0.0757	0.0132	0.0913	0.0011
9	rs112527595	105626184	0.95	0.267590046340022	0.92	0.14824156235026	0.518742510472067	0.147138196921556	0.0122	0.0303	0.0229	0.0028	0.1575	0.0087	0.0023	0.0767	7e-04	0.0833	0.145	0.0317	0.0012	0.1231	0.0152	0.0034	0.0024	0.0012	7e-04	0.0368	0.0247	0.0316	0.0756	0.0131	0.0924	9e-04
9	rs62574363	105633255	0.95	0.267590046340022	0.92	0.14824156235026	0.518742510472067	0.153192312773766	0.0122	0.0303	0.0229	0.0028	0.1575	0.0087	0.0023	0.0767	7e-04	0.0833	0.145	0.0317	0.0012	0.1231	0.0152	0.0034	0.0024	0.0012	7e-04	0.0368	0.0246	0.0316	0.0756	0.0131	0.0925	9e-04
9	rs117610160	105646846	0.95	0.267590046340022	0.92	0.14824156235026	0.522342440766314	0.121542442756729	0.0122	0.0304	0.0229	0.0028	0.1576	0.0087	0.0023	0.0766	7e-04	0.0832	0.1449	0.0317	0.0012	0.123	0.0152	0.0034	0.0024	0.0012	7e-04	0.0368	0.0247	0.0316	0.0757	0.0131	0.0926	8e-04
9	rs78909003	105650242	0.95	0.267590046340022	0.92	0.14824156235026	0.570749137786607	0.143213210765315	0.0122	0.0318	0.0228	0.0028	0.1575	0.0087	0.0023	0.0766	7e-04	0.0832	0.1449	0.0318	0.0012	0.1229	0.0148	0.0034	0.0024	0.0012	7e-04	0.0368	0.0247	0.0316	0.0757	0.0131	0.0921	8e-04
9	rs10990369	105658690	0.95	0.267590046340022	0.92	0.14824156235026	0.586220319087749	0.150722260023125	0.0122	0.032	0.0228	0.0028	0.1575	0.0087	0.0023	0.0766	7e-04	0.0832	0.1448	0.0318	0.0012	0.1229	0.0147	0.0034	0.0024	0.0012	7e-04	0.0368	0.0247	0.0316	0.0756	0.0131	0.092	8e-04
9	rs76089840	105680489	0.95	0.267590046340022	0.92	0.14824156235026	0.597212435246737	0.141450291838221	0.0122	0.032	0.0228	0.0028	0.1576	0.0087	0.0023	0.0766	7e-04	0.0831	0.1448	0.0318	0.0012	0.1228	0.0147	0.0034	0.0024	0.0012	7e-04	0.0368	0.0247	0.0316	0.0756	0.0131	0.0921	9e-04
9	rs12554908	105697991	0.95	0.267590046340022	0.92	0.14824156235026	0.614120434482086	0.158368059185819	0.0121	0.0321	0.0228	0.0028	0.1577	0.0087	0.0023	0.0766	7e-04	0.0831	0.1448	0.0318	0.0012	0.1226	0.0147	0.0034	0.0024	0.0012	7e-04	0.0368	0.0247	0.0317	0.0755	0.0131	0.0923	9e-04
9	rs1342897	105701228	0.95	0.267590046340022	0.92	0.14824156235026	0.616901547150849	0.155006416924415	0.0121	0.0322	0.0227	0.0028	0.1578	0.0087	0.0023	0.0766	7e-04	0.0831	0.1447	0.0319	0.0012	0.1225	0.0147	0.0034	0.0024	0.0011	7e-04	0.0368	0.0246	0.0317	0.0755	0.0132	0.0923	9e-04
9	rs75372664	105704084	0.95	0.267590046340022	0.92	0.14824156235026	0.614120434482086	0.153192312773766	0.0121	0.0322	0.0227	0.0028	0.1578	0.0087	0.0023	0.0765	7e-04	0.0831	0.1447	0.0319	0.0012	0.1225	0.0147	0.0034	0.0024	0.0011	7e-04	0.0367	0.0246	0.0317	0.0755	0.0132	0.0924	9e-04
9	rs10990387	105706036	0.95	0.267590046340022	0.92	0.14824156235026	0.613703765504507	0.150438181088848	0.0121	0.0322	0.0227	0.0028	0.1578	0.0087	0.0023	0.0765	7e-04	0.0831	0.1447	0.0319	0.0011	0.1225	0.0147	0.0034	0.0024	0.0011	7e-04	0.0367	0.0247	0.0317	0.0755	0.0132	0.0924	9e-04
9	rs10512308	105711655	0.95	0.267590046340022	0.92	0.14824156235026	0.608506378278204	0.141728119479698	0.0121	0.0322	0.0227	0.0028	0.1578	0.0087	0.0023	0.0765	7e-04	0.0831	0.1447	0.0319	0.0011	0.1225	0.0147	0.0034	0.0024	0.0011	7e-04	0.0368	0.0247	0.0317	0.0755	0.0132	0.0924	9e-04
9	rs7041776	105729016	0.95	0.267590046340022	0.92	0.14824156235026	0.579575883081087	0.131762517932538	0.0121	0.0322	0.0228	0.0028	0.1578	0.0087	0.0023	0.0765	7e-04	0.0832	0.1446	0.0319	0.0011	0.1224	0.0146	0.0034	0.0024	0.0011	7e-04	0.0368	0.0248	0.0317	0.0755	0.0132	0.0924	9e-04
9	rs58637048	105734134	0.95	0.267590046340022	0.92	0.14824156235026	0.57215985922919	0.132937024043414	0.0121	0.0322	0.0228	0.0028	0.1579	0.0086	0.0023	0.0765	7e-04	0.0832	0.1446	0.0319	0.0011	0.1223	0.0147	0.0034	0.0024	0.0011	7e-04	0.0368	0.0248	0.0317	0.0755	0.0132	0.0925	0.001
9	rs1342899	105735195	0.95	0.267590046340022	0.95	0.0943132253134139	0.573639501305605	0.134024591876907	0.0121	0.0322	0.0228	0.0028	0.1579	0.0086	0.0023	0.0764	7e-04	0.0832	0.1445	0.0319	0.0011	0.1223	0.0147	0.0034	0.0024	0.0011	7e-04	0.0368	0.0248	0.0317	0.0755	0.0133	0.0925	0.001
9	rs78095167	105738340	0.95	0.267590046340022	0.96	0.0801626552665664	0.570145040766666	0.133571041827139	0.0121	0.0322	0.0228	0.0028	0.1579	0.0086	0.0023	0.0764	7e-04	0.0831	0.1445	0.0319	0.0011	0.1224	0.0146	0.0034	0.0024	0.0011	7e-04	0.0368	0.0248	0.0317	0.0754	0.0133	0.0925	0.001
9	rs10990411	105752914	0.95	0.267590046340022	0.96	0.0801626552665664	0.633568141058431	0.137032169980304	0.0118	0.0321	0.0235	0.0031	0.1579	0.009	0.0026	0.0755	0.0011	0.0836	0.144	0.032	0.0014	0.1194	0.0146	0.0037	0.0029	0.0013	0.001	0.0369	0.0239	0.0317	0.0756	0.0143	0.0919	0.0017
9	rs1341205	105757756	0.95	0.267590046340022	0.96	0.0801626552665664	0.64993820449118	0.129873390959153	0.0118	0.0321	0.0235	0.003	0.1579	0.009	0.0026	0.0756	0.0011	0.0835	0.1439	0.032	0.0014	0.1193	0.0146	0.0036	0.0029	0.0013	0.0011	0.0368	0.0239	0.0318	0.0757	0.0144	0.092	0.0017
9	rs10115583	105758377	0.95	0.267590046340022	0.96	0.0801626552665664	0.662250151716365	0.136940671652922	0.0118	0.0321	0.0235	0.003	0.1579	0.009	0.0026	0.0756	0.0011	0.0835	0.1439	0.032	0.0014	0.1192	0.0146	0.0036	0.0029	0.0013	0.0011	0.0368	0.0239	0.0318	0.0757	0.0144	0.092	0.0017
9	rs79034336	105759232	0.95	0.267590046340022	0.96	0.0801626552665664	0.664264307615679	0.136574902417033	0.0118	0.0321	0.0235	0.003	0.1579	0.009	0.0026	0.0756	0.0011	0.0835	0.1439	0.032	0.0014	0.1192	0.0146	0.0036	0.0029	0.0013	0.0011	0.0368	0.0239	0.0319	0.0757	0.0144	0.0921	0.0017
9	rs75706430	105762217	0.95	0.267590046340022	0.96	0.0801626552665664	0.661172276108305	0.136392152344179	0.0118	0.0321	0.0235	0.003	0.1579	0.009	0.0025	0.0756	0.0011	0.0835	0.1439	0.032	0.0014	0.1192	0.0146	0.0036	0.0029	0.0013	0.0011	0.0368	0.0239	0.0319	0.0757	0.0144	0.0921	0.0017
9	rs10760932	105764116	0.95	0.267590046340022	0.96	0.0801626552665664	0.668589647938562	0.153478242882587	0.0118	0.0322	0.0235	0.003	0.1579	0.0089	0.0025	0.0756	0.0011	0.0835	0.1439	0.032	0.0014	0.1191	0.0146	0.0036	0.0029	0.0013	0.0011	0.0368	0.0239	0.032	0.0757	0.0144	0.0921	0.0017
9	rs2298050	105767481	0.95	0.267590046340022	0.96	0.0801626552665664	0.650508531942812	0.151290994582661	0.0117	0.0322	0.0235	0.003	0.1581	0.0089	0.0025	0.0757	0.0011	0.0835	0.1439	0.032	0.0014	0.1191	0.0146	0.0036	0.0029	0.0014	0.0011	0.0369	0.0239	0.0319	0.0757	0.0145	0.092	0.0017
9	rs2298051	105767536	0.95	0.267590046340022	0.96	0.0801626552665664	0.641198026809209	0.150722260023125	0.0117	0.0322	0.0235	0.003	0.1581	0.0089	0.0025	0.0757	0.0011	0.0835	0.1439	0.032	0.0014	0.1191	0.0146	0.0036	0.0028	0.0014	0.0011	0.0369	0.0239	0.0319	0.0757	0.0144	0.092	0.0017
9	rs16922388	105767798	0.95	0.267590046340022	0.96	0.0801626552665664	0.636036229954839	0.154432718292155	0.0117	0.0322	0.0235	0.0029	0.1581	0.0089	0.0025	0.0757	0.0011	0.0835	0.1439	0.032	0.0014	0.1191	0.0146	0.0036	0.0028	0.0014	0.0011	0.0369	0.0239	0.0319	0.0757	0.0145	0.092	0.0017
9	rs10990434	105773088	0.95	0.267590046340022	0.96	0.0801626552665664	0.640489808432962	0.158464482425801	0.0117	0.0322	0.0235	0.0029	0.1582	0.0088	0.0025	0.0757	0.0011	0.0836	0.1439	0.032	0.0014	0.119	0.0146	0.0036	0.0028	0.0014	0.0011	0.0369	0.0239	0.0319	0.0757	0.0145	0.092	0.0017
9	rs7856837	105778790	0.95	0.267590046340022	0.96	0.0801626552665664	0.624929343903939	0.158753877071578	0.0117	0.0322	0.0235	0.0029	0.1583	0.0088	0.0025	0.0757	0.0011	0.0836	0.1439	0.0319	0.0014	0.1189	0.0146	0.0036	0.0028	0.0014	0.0011	0.0369	0.0239	0.0318	0.0757	0.0146	0.092	0.0017
9	rs10820340	105779244	0.95	0.267590046340022	0.96	0.0801626552665664	0.630893460173148	0.154528282011522	0.0117	0.0321	0.0235	0.003	0.1583	0.0088	0.0025	0.0757	0.0011	0.0837	0.1439	0.0319	0.0013	0.1189	0.0146	0.0036	0.0028	0.0014	0.001	0.0369	0.0239	0.0318	0.0757	0.0146	0.092	0.0017
9	rs62576158	105779445	0.95	0.267590046340022	0.96	0.0801626552665664	0.63194863816006	0.154910747788584	0.0117	0.0321	0.0235	0.003	0.1583	0.0088	0.0025	0.0757	0.0011	0.0837	0.1439	0.0319	0.0013	0.1188	0.0146	0.0036	0.0028	0.0014	0.001	0.0369	0.0239	0.0318	0.0757	0.0146	0.092	0.0017
9	rs13289480	105780450	0.95	0.267590046340022	0.96	0.0801626552665664	0.63413188977302	0.15433717567609	0.0117	0.0321	0.0235	0.003	0.1583	0.0088	0.0025	0.0757	0.0011	0.0837	0.1439	0.0319	0.0013	0.1188	0.0146	0.0036	0.0028	0.0014	0.001	0.0369	0.0239	0.0318	0.0757	0.0146	0.092	0.0018
9	rs117142631	105780616	0.95	0.267590046340022	0.96	0.0801626552665664	0.634343354512939	0.154719472733472	0.0117	0.0321	0.0235	0.003	0.1583	0.0088	0.0025	0.0757	0.0011	0.0837	0.1439	0.0319	0.0013	0.1188	0.0146	0.0036	0.0028	0.0014	0.001	0.0369	0.0239	0.0318	0.0757	0.0146	0.092	0.0018
9	rs10990443	105786276	0.95	0.267590046340022	0.96	0.0801626552665664	0.582283644556272	0.129694001351637	0.0117	0.0321	0.0235	0.003	0.1583	0.0088	0.0025	0.0756	0.0012	0.0837	0.1438	0.0319	0.0014	0.1186	0.0146	0.0037	0.0029	0.0015	0.001	0.0369	0.0239	0.0317	0.0758	0.0147	0.092	0.0017
9	rs13288301	105788505	0.95	0.267590046340022	0.96	0.0801626552665664	0.537447713300455	0.122506652000453	0.0117	0.0321	0.0236	0.003	0.1584	0.0088	0.0025	0.0754	0.0013	0.0838	0.1437	0.0318	0.0015	0.1184	0.0146	0.0037	0.0029	0.0016	0.0011	0.0369	0.024	0.0316	0.0758	0.0149	0.0919	0.0017
9	rs1592043	105791858	0.95	0.267590046340022	0.96	0.0801626552665664	0.498273963094517	0.114616867058012	0.0118	0.0321	0.0236	0.003	0.1584	0.0088	0.0025	0.0753	0.0013	0.0838	0.1436	0.0319	0.0016	0.1183	0.0146	0.0037	0.003	0.0016	0.0012	0.0368	0.024	0.0316	0.0758	0.0149	0.0918	0.0017
9	rs10990460	105794662	0.95	0.267590046340022	0.96	0.0801626552665664	0.488811700654995	0.110620385079525	0.0118	0.0321	0.0236	0.003	0.1584	0.0088	0.0025	0.0753	0.0013	0.0837	0.1437	0.0319	0.0016	0.1182	0.0146	0.0037	0.003	0.0016	0.0012	0.0368	0.024	0.0316	0.0758	0.015	0.0918	0.0016
9	rs12344642	105794830	0.95	0.267590046340022	0.96	0.0801626552665664	0.482841492455601	0.109440447081731	0.0118	0.0321	0.0236	0.003	0.1584	0.0088	0.0025	0.0752	0.0013	0.0837	0.1437	0.0319	0.0016	0.1182	0.0146	0.0037	0.003	0.0016	0.0012	0.0368	0.024	0.0316	0.0758	0.015	0.0918	0.0016
9	rs10820355	105801900	0.95	0.267590046340022	0.96	0.0801626552665664	0.401052596685397	0.110198422038498	0.0121	0.0321	0.0235	0.0031	0.1607	0.0087	0.0023	0.0746	0.0015	0.0836	0.1437	0.0315	0.0018	0.1167	0.0146	0.0036	0.0032	0.0021	0.0012	0.0363	0.024	0.0309	0.076	0.0149	0.092	0.0018
9	rs10739864	105805249	0.95	0.267590046340022	0.96	0.0801626552665664	0.401052596685397	0.107846881974332	0.0121	0.0321	0.0235	0.0031	0.1608	0.0086	0.0023	0.0746	0.0015	0.0836	0.1437	0.0314	0.0018	0.1167	0.0145	0.0036	0.0032	0.0021	0.0012	0.0362	0.024	0.0309	0.076	0.0149	0.092	0.0018
9	rs1868351	105812577	0.95	0.267590046340022	0.96	0.0801626552665664	0.397327091344908	0.104191205313512	0.0121	0.0321	0.0235	0.0031	0.1608	0.0086	0.0023	0.0746	0.0015	0.0836	0.1438	0.0315	0.0018	0.1167	0.0145	0.0036	0.0032	0.0021	0.0012	0.0362	0.024	0.0309	0.076	0.0149	0.092	0.0018
9	rs10820367	105816279	0.95	0.267590046340022	0.96	0.0801626552665664	0.403886584991391	0.0932049453446459	0.0122	0.032	0.0235	0.0031	0.1609	0.0087	0.0022	0.0745	0.0016	0.0835	0.144	0.0315	0.0018	0.1166	0.0145	0.0036	0.0032	0.0022	0.0012	0.0362	0.024	0.0308	0.076	0.015	0.0918	0.0018
9	rs843190	105824863	0.95	0.267590046340022	0.96	0.0801626552665664	0.351028085504425	0.0789773617711192	0.0122	0.0319	0.0234	0.0031	0.1609	0.0086	0.0022	0.0744	0.0016	0.0835	0.1441	0.0316	0.0019	0.1165	0.0145	0.0036	0.0032	0.0022	0.0012	0.0362	0.0239	0.0308	0.076	0.0149	0.0918	0.0018
9	rs77322577	105835972	0.95	0.267590046340022	0.96	0.0801626552665664	0.305611877345832	0.0821069616922733	0.0123	0.0319	0.0234	0.0032	0.1609	0.0084	0.0022	0.0742	0.0016	0.0833	0.1444	0.0316	0.0019	0.1165	0.0144	0.0036	0.0032	0.0022	0.0012	0.0362	0.0239	0.0309	0.0759	0.0149	0.0918	0.0019
9	rs843167	105837587	0.95	0.267590046340022	0.96	0.0801626552665664	0.317785927883935	0.0877398470770927	0.0123	0.0319	0.0234	0.0032	0.1609	0.0085	0.0022	0.0745	0.0016	0.0834	0.1444	0.0312	0.0019	0.1163	0.0144	0.0036	0.0032	0.0022	0.0013	0.0361	0.0239	0.0309	0.0759	0.0149	0.092	0.0019
9	rs111665075	105840749	0.95	0.267590046340022	0.96	0.0801626552665664	0.312040365040032	0.0802381565494411	0.0123	0.0319	0.0234	0.0032	0.1609	0.0085	0.0022	0.0745	0.0016	0.0833	0.1444	0.0312	0.0019	0.1164	0.0144	0.0036	0.0032	0.0022	0.0013	0.0361	0.0238	0.0309	0.0759	0.0149	0.092	0.0019
9	rs843166	105842362	0.95	0.267590046340022	0.97	0.0677063307338505	0.312338769370348	0.0770648527053076	0.0123	0.0319	0.0234	0.0032	0.1609	0.0085	0.0022	0.0745	0.0017	0.0833	0.1444	0.0312	0.0019	0.1164	0.0144	0.0036	0.0032	0.0022	0.0012	0.0361	0.0238	0.0309	0.0759	0.0149	0.092	0.0019
9	rs843158	105847555	0.95	0.267590046340022	0.97	0.0677063307338505	0.0206404158525328	0.106428695506672	0.0129	0.0309	0.0239	0.0035	0.1604	0.0052	0.0023	0.0706	0.0022	0.0839	0.1475	0.0329	0.0025	0.115	0.0141	0.0036	0.0035	0.0034	0.0014	0.0352	0.0233	0.0324	0.0748	0.0167	0.0914	0.0025
9	rs843157	105847806	0.94	0.298643641979994	0.97	0.0677063307338505	0.0218946944966351	0.0914732154460973	0.0129	0.0305	0.024	0.0035	0.1606	0.0052	0.0023	0.0697	0.0023	0.0841	0.1479	0.033	0.0026	0.1149	0.014	0.0036	0.0035	0.0036	0.0014	0.0351	0.0234	0.0322	0.0747	0.0169	0.0917	0.0025
9	rs7038131	105854589	0.94	0.298643641979994	0.97	0.0677063307338505	0.0252950072910208	0.0793473405908469	0.0129	0.03	0.024	0.0035	0.1608	0.0052	0.0023	0.0688	0.0023	0.0846	0.1479	0.0331	0.0025	0.1148	0.014	0.0036	0.0035	0.0037	0.0014	0.035	0.0235	0.0321	0.0746	0.0169	0.0921	0.0025
9	rs1349127	105857686	0.94	0.298643641979994	0.98	0.0568119256469769	0.0264268682424782	0.0781658893693271	0.0129	0.03	0.024	0.0035	0.1608	0.0052	0.0023	0.0688	0.0023	0.0846	0.1479	0.0331	0.0025	0.1148	0.014	0.0036	0.0035	0.0037	0.0014	0.035	0.0235	0.0322	0.0746	0.0169	0.0922	0.0025
9	rs843169	105862251	0.94	0.298643641979994	0.98	0.0568119256469769	0.0301305128786028	0.0757520520348393	0.0129	0.03	0.0241	0.0035	0.1608	0.0052	0.0023	0.0687	0.0024	0.0846	0.1479	0.0332	0.0025	0.1148	0.0139	0.0036	0.0035	0.0037	0.0014	0.0351	0.0235	0.0322	0.0747	0.0169	0.0922	0.0025
9	rs17774160	105863440	0.94	0.298643641979994	0.98	0.0568119256469769	0.0306310297449569	0.0751715551245121	0.0129	0.03	0.0241	0.0035	0.1608	0.0052	0.0023	0.0687	0.0024	0.0846	0.1479	0.0332	0.0025	0.1149	0.0139	0.0036	0.0035	0.0037	0.0014	0.0351	0.0235	0.0322	0.0747	0.0169	0.0922	0.0025
9	rs1417702	105864747	0.94	0.298643641979994	0.98	0.0568119256469769	0.0307365245511805	0.075026717366591	0.0129	0.03	0.0241	0.0035	0.1608	0.0052	0.0023	0.0687	0.0024	0.0846	0.1479	0.0332	0.0025	0.1149	0.0139	0.0036	0.0035	0.0037	0.0014	0.035	0.0235	0.0322	0.0747	0.0169	0.0922	0.0025
9	rs12686544	105868318	0.94	0.298643641979994	0.98	0.0568119256469769	0.0308893566084571	0.0747373861482215	0.0129	0.03	0.0241	0.0035	0.1608	0.0052	0.0023	0.0687	0.0024	0.0846	0.1479	0.0332	0.0025	0.1149	0.0139	0.0036	0.0035	0.0037	0.0014	0.035	0.0235	0.0322	0.0747	0.0169	0.0922	0.0025
9	rs1448588	105870504	0.94	0.298643641979994	0.98	0.0568119256469769	0.0310190926158407	0.0747373861482215	0.0129	0.03	0.0241	0.0035	0.1608	0.0052	0.0023	0.0687	0.0024	0.0846	0.1479	0.0332	0.0025	0.1149	0.0139	0.0036	0.0035	0.0037	0.0014	0.035	0.0235	0.0322	0.0747	0.0169	0.0922	0.0025
9	rs10820377	105875380	0.94	0.298643641979994	0.98	0.0568119256469769	0.0279877863568595	0.0781658893693271	0.0129	0.0302	0.0239	0.0035	0.161	0.0052	0.0023	0.0688	0.0023	0.0849	0.1478	0.0331	0.0025	0.1149	0.0138	0.0035	0.0035	0.0037	0.0014	0.0351	0.0234	0.0321	0.0748	0.0168	0.0923	0.0025
9	rs6479157	105875656	0.94	0.298643641979994	0.98	0.0568119256469769	0.0279768029477893	0.0786080873123045	0.0129	0.0302	0.0239	0.0035	0.161	0.0052	0.0023	0.0688	0.0023	0.0849	0.1478	0.0331	0.0025	0.1149	0.0138	0.0035	0.0035	0.0037	0.0014	0.0351	0.0235	0.0321	0.0748	0.0168	0.0923	0.0025
9	rs117623705	105881012	0.94	0.298643641979994	0.98	0.0568119256469769	0.0231262469893103	0.0797922432827434	0.0129	0.0302	0.024	0.0035	0.1611	0.0052	0.0023	0.0687	0.0023	0.0848	0.1478	0.0331	0.0025	0.1148	0.0138	0.0035	0.0035	0.0036	0.0014	0.0351	0.0235	0.0322	0.0747	0.0168	0.0922	0.0024
9	rs78221679	105882776	0.94	0.298643641979994	0.98	0.0568119256469769	0.0225373273643121	0.0781658893693271	0.0129	0.0302	0.024	0.0035	0.1612	0.0052	0.0023	0.0687	0.0023	0.0847	0.1478	0.0331	0.0025	0.1148	0.0139	0.0035	0.0035	0.0036	0.0014	0.0351	0.0236	0.0322	0.0747	0.0168	0.0921	0.0024
9	rs10820381	105898182	0.94	0.298643641979994	0.98	0.0568119256469769	0.0196342049053858	0.0746651251279482	0.0129	0.0302	0.0241	0.0035	0.1615	0.0053	0.0023	0.0687	0.0022	0.0845	0.1478	0.0331	0.0025	0.1147	0.014	0.0036	0.0036	0.0035	0.0013	0.0351	0.0237	0.0323	0.0745	0.0169	0.0919	0.0023
9	rs7036914	105901777	0.94	0.298643641979994	0.98	0.0568119256469769	0.0195746481019607	0.0750991219077738	0.0129	0.0302	0.0241	0.0035	0.1615	0.0053	0.0023	0.0687	0.0022	0.0845	0.1478	0.0332	0.0025	0.1147	0.014	0.0036	0.0036	0.0035	0.0013	0.0351	0.0236	0.0323	0.0745	0.0169	0.0919	0.0023
9	rs117385435	105904487	0.94	0.298643641979994	0.98	0.0568119256469769	0.0196342049053858	0.0753165075465166	0.0129	0.0302	0.0241	0.0035	0.1615	0.0053	0.0023	0.0687	0.0022	0.0845	0.1478	0.0332	0.0025	0.1147	0.014	0.0036	0.0036	0.0035	0.0013	0.0351	0.0236	0.0323	0.0745	0.0169	0.0919	0.0023
9	rs118051701	105931717	0.94	0.298643641979994	0.98	0.0568119256469769	0.014555039324482	0.0624705832802539	0.0128	0.03	0.024	0.0037	0.1624	0.0054	0.0025	0.0687	0.0022	0.0846	0.1477	0.0334	0.0025	0.1143	0.0144	0.0038	0.0037	0.0032	0.0013	0.0349	0.0237	0.0324	0.0736	0.0172	0.0915	0.002
9	rs118142669	105934406	0.94	0.298643641979994	0.98	0.0568119256469769	0.0140288713344965	0.05559810062116	0.0128	0.0299	0.0239	0.0037	0.163	0.0055	0.0026	0.0687	0.0021	0.0847	0.1476	0.0336	0.0024	0.114	0.0145	0.0038	0.0038	0.0031	0.0012	0.0348	0.0237	0.0324	0.0733	0.0173	0.0914	0.0019
9	rs11795170	105937450	0.94	0.298643641979994	0.98	0.0568119256469769	0.0142631963710804	0.0540756121789229	0.0127	0.0299	0.0239	0.0038	0.1632	0.0055	0.0026	0.0687	0.0021	0.0848	0.1476	0.0337	0.0024	0.1139	0.0146	0.0039	0.0038	0.003	0.0012	0.0348	0.0238	0.0324	0.073	0.0174	0.0913	0.0018
9	rs12000810	105941081	0.94	0.298643641979994	0.98	0.0568119256469769	0.0144867776889694	0.0472149463288111	0.0127	0.0299	0.0239	0.0038	0.1634	0.0055	0.0027	0.0687	0.0021	0.0849	0.1475	0.0338	0.0024	0.1138	0.0148	0.004	0.0039	0.0029	0.0012	0.0348	0.0238	0.0324	0.0726	0.0175	0.0912	0.0017
9	rs4742875	105942403	0.94	0.298643641979994	0.98	0.0568119256469769	0.0141022062014804	0.0487713126614836	0.0126	0.0299	0.024	0.0038	0.1634	0.0055	0.0027	0.0687	0.002	0.0846	0.1475	0.0337	0.0024	0.1138	0.0148	0.004	0.0039	0.0028	0.0011	0.0348	0.0239	0.0325	0.0728	0.0175	0.0913	0.0017
9	rs1375208	105948643	0.94	0.298643641979994	0.98	0.0568119256469769	0.0141088870833373	0.0496185149648115	0.0126	0.0298	0.024	0.0038	0.1635	0.0055	0.0027	0.0686	0.002	0.0846	0.1476	0.0338	0.0024	0.1137	0.0149	0.004	0.0039	0.0027	0.0011	0.0348	0.0239	0.0324	0.073	0.0175	0.0913	0.0015
9	rs41306449	105950702	0.94	0.298643641979994	0.98	0.0568119256469769	0.0140089201318376	0.0475721379941489	0.0126	0.0299	0.024	0.0038	0.1635	0.0055	0.0027	0.0685	0.002	0.0846	0.1476	0.0338	0.0024	0.1137	0.0149	0.004	0.0039	0.0027	0.0011	0.0348	0.0239	0.0324	0.073	0.0175	0.0914	0.0015
9	rs4743633	105955711	0.94	0.298643641979994	0.98	0.0568119256469769	0.0126701271453552	0.0478707019911049	0.0126	0.0299	0.024	0.0038	0.1636	0.0055	0.0027	0.0684	0.002	0.0847	0.1475	0.0339	0.0024	0.1138	0.0149	0.004	0.0039	0.0027	0.0011	0.0347	0.0238	0.0323	0.073	0.0175	0.0914	0.0015
9	rs12344406	105956564	0.94	0.298643641979994	0.98	0.0568119256469769	0.0127939357420597	0.0500445081939425	0.0126	0.0299	0.024	0.0038	0.1636	0.0055	0.0027	0.0684	0.002	0.0847	0.1475	0.0339	0.0024	0.1138	0.0149	0.004	0.0039	0.0027	0.0011	0.0347	0.0238	0.0323	0.073	0.0175	0.0915	0.0015
9	rs1597206	105956923	0.94	0.298643641979994	0.97	0.0677063307338505	0.0127877239562741	0.0505333042179691	0.0126	0.0299	0.024	0.0038	0.1636	0.0055	0.0027	0.0684	0.002	0.0847	0.1475	0.0339	0.0024	0.1138	0.0149	0.004	0.0039	0.0027	0.0011	0.0347	0.0238	0.0323	0.073	0.0175	0.0915	0.0015
9	rs7856077	105968807	0.94	0.298643641979994	0.97	0.0677063307338505	0.00696558600650914	0.0522603661538832	0.0116	0.0288	0.0224	0.0041	0.1685	0.0055	0.0032	0.062	0.0022	0.087	0.1445	0.0352	0.0034	0.1115	0.0156	0.0042	0.0042	0.0027	0.0015	0.0309	0.0249	0.0339	0.0755	0.0171	0.0935	0.0018
9	rs1823279	105969101	0.94	0.298643641979994	0.97	0.0677063307338505	0.0224997069906514	0.0620018437431966	0.0117	0.0286	0.023	0.0039	0.1711	0.0053	0.0032	0.0608	0.0022	0.0871	0.1442	0.035	0.0034	0.1106	0.0153	0.0042	0.0042	0.0041	0.0015	0.0304	0.0248	0.0337	0.0753	0.0169	0.0931	0.0017
9	rs75166492	105969283	0.94	0.298643641979994	0.97	0.0677063307338505	0.0234441731297089	0.0664115023068583	0.0117	0.0286	0.023	0.0039	0.1714	0.0053	0.0032	0.0606	0.0022	0.0872	0.1445	0.035	0.0034	0.1106	0.0153	0.0042	0.0041	0.0041	0.0015	0.0303	0.0248	0.0336	0.0752	0.0169	0.093	0.0017
9	rs55646509	105971928	0.94	0.298643641979994	0.97	0.0677063307338505	0.0294531703696276	0.0597464449684687	0.0116	0.0286	0.0232	0.0038	0.1722	0.0052	0.0032	0.06	0.0022	0.0873	0.1452	0.0349	0.0033	0.1105	0.0151	0.0042	0.004	0.0041	0.0014	0.0303	0.0248	0.0335	0.0753	0.0168	0.0931	0.0017
9	rs17370395	105976900	0.94	0.298643641979994	0.97	0.0677063307338505	0.0358697683614445	0.032906986185002	0.0116	0.0286	0.0233	0.0037	0.1727	0.0051	0.0032	0.0597	0.0022	0.0873	0.1457	0.0348	0.0033	0.1105	0.015	0.0042	0.004	0.0041	0.0014	0.0303	0.0248	0.0334	0.0754	0.0167	0.093	0.0017
9	rs17775713	105977028	0.94	0.298643641979994	0.97	0.0677063307338505	0.0376784931241971	0.0361066857100497	0.0116	0.0286	0.0233	0.0037	0.1727	0.0051	0.0032	0.0597	0.0022	0.0873	0.1457	0.0348	0.0033	0.1105	0.0149	0.0042	0.004	0.0041	0.0014	0.0303	0.0248	0.0334	0.0754	0.0167	0.093	0.0017
9	rs4743635	105977052	0.94	0.298643641979994	0.97	0.0677063307338505	0.0371535028918456	0.037328074890177	0.0116	0.0286	0.0233	0.0037	0.1727	0.0051	0.0032	0.0596	0.0022	0.0873	0.1457	0.0348	0.0033	0.1105	0.0149	0.0042	0.004	0.0041	0.0014	0.0303	0.0248	0.0334	0.0754	0.0167	0.093	0.0017
9	rs7029006	105982052	0.95	0.267590046340022	0.97	0.0677063307338505	0.0318657023881086	0.0137520216307888	0.0112	0.0295	0.0235	0.0032	0.1752	0.0047	0.0035	0.0575	0.0019	0.0877	0.1481	0.0346	0.0028	0.111	0.0139	0.0041	0.0039	0.0039	0.0012	0.0307	0.0249	0.0325	0.0768	0.0156	0.0925	0.0015
9	rs10521064	105982072	0.95	0.267590046340022	0.97	0.0677063307338505	0.0318416348975477	0.0135537259480222	0.0112	0.0295	0.0235	0.0032	0.1752	0.0047	0.0035	0.0575	0.0019	0.0877	0.1481	0.0346	0.0028	0.111	0.0139	0.0041	0.0039	0.0039	0.0012	0.0307	0.0249	0.0325	0.0768	0.0156	0.0925	0.0015
9	rs1176190	105992967	0.95	0.267590046340022	0.97	0.0677063307338505	0.0336072735704072	0.0128710787915008	0.0112	0.0295	0.0235	0.0033	0.1753	0.0047	0.0035	0.0573	0.0018	0.0876	0.1481	0.0345	0.0028	0.111	0.0139	0.0041	0.0039	0.0039	0.0012	0.0307	0.0249	0.0328	0.0768	0.0156	0.0925	0.0015
9	rs7865219	105999196	0.95	0.267590046340022	0.97	0.0677063307338505	0.034248668731971	0.0127430628640158	0.0111	0.0295	0.0235	0.0033	0.1753	0.0047	0.0035	0.0573	0.0018	0.0876	0.1482	0.0345	0.0028	0.1111	0.0139	0.0041	0.0039	0.0039	0.0012	0.0307	0.0248	0.0329	0.0769	0.0156	0.0925	0.0015
9	rs10990647	106005399	0.95	0.267590046340022	0.97	0.0677063307338505	0.0300149443372674	0.0165695849546339	0.0111	0.0295	0.0235	0.0032	0.1755	0.0046	0.0034	0.0571	0.0018	0.0877	0.1484	0.0345	0.0027	0.1111	0.0139	0.004	0.0039	0.0038	0.0012	0.0306	0.0248	0.0329	0.077	0.0155	0.0925	0.0015
9	rs12685060	106010889	0.95	0.267590046340022	0.97	0.0677063307338505	0.0269044948641841	0.0169354667876429	0.0111	0.0294	0.0234	0.0032	0.1756	0.0046	0.0034	0.057	0.0017	0.0878	0.1486	0.0344	0.0027	0.1112	0.0139	0.004	0.0039	0.0038	0.0012	0.0305	0.0247	0.0329	0.0772	0.0155	0.0926	0.0014
9	rs35006568	106013438	0.95	0.267590046340022	0.97	0.0677063307338505	0.0254076333712427	0.0132589918451705	0.0111	0.0294	0.0234	0.0032	0.1758	0.0046	0.0034	0.0568	0.0017	0.0879	0.1487	0.0343	0.0026	0.1114	0.0139	0.0039	0.0038	0.0037	0.0012	0.0304	0.0246	0.0329	0.0773	0.0155	0.0928	0.0014
9	rs16922663	106017998	0.95	0.267590046340022	0.97	0.0677063307338505	0.024868257513821	0.0122061956639571	0.0111	0.0295	0.0234	0.0032	0.176	0.0045	0.0034	0.0564	0.0016	0.0882	0.1491	0.0342	0.0026	0.1116	0.0138	0.0039	0.0038	0.0037	0.0011	0.0303	0.0244	0.0329	0.0776	0.0155	0.093	0.0013
9	rs16922670	106024220	0.95	0.267590046340022	0.97	0.0677063307338505	0.024868257513821	0.0117115800005515	0.0111	0.0295	0.0234	0.0032	0.176	0.0045	0.0034	0.0564	0.0016	0.0882	0.1492	0.0342	0.0026	0.1116	0.0138	0.0039	0.0038	0.0036	0.0011	0.0303	0.0244	0.0329	0.0776	0.0155	0.0931	0.0013
9	rs117538978	106033995	0.95	0.267590046340022	0.97	0.0677063307338505	0.0220054957392205	0.0107534968452045	0.0111	0.0295	0.0233	0.0031	0.1761	0.0045	0.0033	0.0563	0.0015	0.0883	0.1493	0.0341	0.0025	0.1118	0.0137	0.0038	0.0038	0.0036	0.0011	0.0302	0.0243	0.0329	0.0777	0.0154	0.0931	0.0013
9	rs190745955	106045209	0.95	0.267590046340022	0.97	0.0677063307338505	0.0202283287072557	0.00931278839725393	0.0112	0.0295	0.0232	0.0031	0.1762	0.0045	0.0033	0.0562	0.0015	0.0884	0.1497	0.034	0.0025	0.112	0.0137	0.0038	0.0038	0.0035	0.0011	0.0301	0.0243	0.0329	0.0781	0.0154	0.0931	0.0013
9	rs13289021	106059160	0.95	0.267590046340022	0.97	0.0677063307338505	0.0179199634977115	0.00854103871621972	0.0112	0.0295	0.0231	0.0031	0.1762	0.0045	0.0033	0.056	0.0014	0.0886	0.1499	0.0338	0.0025	0.1124	0.0136	0.0038	0.0037	0.0034	0.0011	0.03	0.0243	0.0328	0.0785	0.0153	0.093	0.0013
9	rs7034406	106067006	0.95	0.267590046340022	0.97	0.0677063307338505	0.017729456004951	0.00848908689746889	0.0112	0.0294	0.0231	0.003	0.1762	0.0045	0.0033	0.056	0.0014	0.0886	0.1499	0.0337	0.0025	0.1124	0.0136	0.0038	0.0037	0.0034	0.001	0.03	0.0243	0.0328	0.0786	0.0153	0.093	0.0013
9	rs435067	106084394	0.95	0.267590046340022	0.97	0.0677063307338505	0.0136468687916046	0.00456243222801449	0.0113	0.0301	0.0226	0.0031	0.1759	0.0044	0.0031	0.0548	0.0013	0.0901	0.1512	0.0323	0.0024	0.1133	0.013	0.0036	0.0036	0.0027	9e-04	0.029	0.0236	0.0326	0.082	0.0147	0.0932	0.0012
9	rs74457645	106091603	0.95	0.267590046340022	0.97	0.0677063307338505	0.0133494430568568	0.00446951472175774	0.0113	0.0301	0.0226	0.0031	0.176	0.0044	0.0031	0.0547	0.0013	0.0901	0.1512	0.0323	0.0024	0.1133	0.013	0.0036	0.0036	0.0027	9e-04	0.0289	0.0236	0.0326	0.0821	0.0147	0.0932	0.0012
9	rs17789377	106094082	0.95	0.267590046340022	0.97	0.0677063307338505	0.0136860235945184	0.00461867553911207	0.0114	0.0302	0.0226	0.0031	0.1761	0.0044	0.0031	0.0547	0.0013	0.0902	0.1513	0.0322	0.0024	0.1133	0.013	0.0036	0.0036	0.0026	9e-04	0.0289	0.0236	0.0326	0.0822	0.0146	0.0932	0.0012
9	rs303578	106106390	0.95	0.267590046340022	0.97	0.0677063307338505	0.0158831565675284	0.00428675773911891	0.0116	0.0304	0.0224	0.0032	0.1766	0.0045	0.0031	0.0546	0.0012	0.0906	0.1514	0.032	0.0023	0.1133	0.0129	0.0035	0.0036	0.0023	8e-04	0.0284	0.0235	0.0321	0.0831	0.0144	0.0934	0.0012
9	rs76017843	106138982	0.95	0.267590046340022	0.97	0.0677063307338505	0.0166702324466278	0.00484734726560563	0.0116	0.0304	0.0224	0.0032	0.1766	0.0045	0.003	0.0544	0.0012	0.0906	0.1519	0.0316	0.0023	0.1131	0.0128	0.0034	0.0038	0.0021	8e-04	0.028	0.0236	0.0318	0.0835	0.0143	0.0939	0.0012
9	rs79000214	106142712	0.95	0.267590046340022	0.97	0.0677063307338505	0.0209780102791569	0.00330742745780026	0.0117	0.0305	0.0224	0.0032	0.1767	0.0045	0.003	0.0543	0.0011	0.0905	0.1526	0.0311	0.0024	0.1129	0.0127	0.0033	0.004	0.0018	8e-04	0.0276	0.0238	0.0314	0.0846	0.0142	0.094	0.0011
9	rs303634	106149608	0.95	0.267590046340022	0.97	0.0677063307338505	0.0219039125334936	0.00372945938531935	0.0117	0.0305	0.0224	0.0032	0.1767	0.0045	0.003	0.0543	0.0011	0.0904	0.1526	0.031	0.0024	0.1129	0.0127	0.0033	0.004	0.0018	8e-04	0.0276	0.0238	0.0314	0.0847	0.0142	0.094	0.0011
9	rs75950725	106154141	0.95	0.267590046340022	0.97	0.0677063307338505	0.0221724547480824	0.00435936825361986	0.0117	0.0305	0.0224	0.0032	0.1767	0.0045	0.003	0.0543	0.0011	0.0904	0.1526	0.031	0.0024	0.1129	0.0127	0.0033	0.004	0.0018	8e-04	0.0276	0.0238	0.0314	0.0847	0.0142	0.094	0.0011
9	rs303620	106163708	0.95	0.267590046340022	0.98	0.0568119256469769	0.0268511246283745	0.00475134800676449	0.0118	0.0306	0.0222	0.0032	0.1768	0.0045	0.0029	0.0544	0.001	0.0904	0.1527	0.031	0.0024	0.1127	0.0126	0.0033	0.004	0.0017	7e-04	0.0273	0.0239	0.0315	0.0854	0.0142	0.094	0.0011
9	rs13290708	106163820	0.95	0.267590046340022	0.98	0.0568119256469769	0.0267446099257558	0.00486667048531874	0.0118	0.0306	0.0222	0.0032	0.1768	0.0045	0.0029	0.0544	0.001	0.0904	0.1527	0.031	0.0024	0.1127	0.0126	0.0033	0.004	0.0017	7e-04	0.0273	0.0239	0.0314	0.0855	0.0142	0.094	0.0011
9	rs79624687	106172590	0.95	0.267590046340022	0.99	0.0473477484867341	0.0274640201756625	0.00556891591710797	0.0117	0.0306	0.0222	0.0032	0.1769	0.0045	0.0029	0.0544	0.001	0.0903	0.1527	0.0309	0.0024	0.1127	0.0126	0.0032	0.0039	0.0017	7e-04	0.0272	0.024	0.0314	0.0857	0.0142	0.094	0.0011
9	rs303543	106173210	0.95	0.267590046340022	1.02	0.0262527243843747	0.0279768029477893	0.00565238572612421	0.0117	0.0306	0.0222	0.0032	0.177	0.0045	0.0029	0.0544	0.001	0.0903	0.1529	0.0308	0.0024	0.1127	0.0125	0.0032	0.0039	0.0017	7e-04	0.0272	0.024	0.0314	0.0857	0.0142	0.094	0.0011
9	rs117173617	106184998	0.95	0.267590046340022	1.02	0.0262527243843747	0.0322161156310986	0.0100057429421696	0.0118	0.0307	0.022	0.0032	0.1775	0.0045	0.0029	0.0542	0.001	0.0903	0.1532	0.0305	0.0025	0.1126	0.0125	0.0032	0.0039	0.0016	7e-04	0.0269	0.024	0.0311	0.0864	0.0141	0.0939	0.0011
9	rs12000509	106189254	0.95	0.267590046340022	1.02	0.0262527243843747	0.0389095373479826	0.0166059957971695	0.0119	0.0308	0.0217	0.0032	0.1781	0.0044	0.0029	0.0539	0.001	0.0904	0.1537	0.0301	0.0026	0.1129	0.0124	0.0031	0.0038	0.0017	7e-04	0.0262	0.0241	0.0307	0.0872	0.014	0.0938	0.0011
9	rs12682841	106205827	0.95	0.267590046340022	1.02	0.0262527243843747	0.0412811504175638	0.0210540076613062	0.0119	0.0308	0.0216	0.0032	0.1783	0.0044	0.0029	0.0539	0.001	0.0904	0.1537	0.0299	0.0027	0.1129	0.0124	0.0031	0.0038	0.0017	7e-04	0.026	0.0241	0.0306	0.0876	0.0139	0.0937	0.0011
9	rs75983337	106210597	0.95	0.267590046340022	1.02	0.0262527243843747	0.0441560599691062	0.0133568750284817	0.0119	0.0308	0.0215	0.0032	0.1783	0.0044	0.0028	0.0539	0.001	0.0904	0.1538	0.0297	0.0027	0.113	0.0124	0.0031	0.0037	0.0017	7e-04	0.0257	0.0241	0.0305	0.0881	0.0139	0.0937	0.0011
9	rs118110786	106212032	0.95	0.267590046340022	1.02	0.0262527243843747	0.046739942066198	0.017603965551221	0.0119	0.0308	0.0215	0.0032	0.1783	0.0044	0.0028	0.0539	0.001	0.0905	0.1537	0.0297	0.0028	0.113	0.0123	0.0031	0.0037	0.0017	7e-04	0.0257	0.0241	0.0305	0.0883	0.0139	0.0937	0.0011
9	rs75671224	106212665	0.95	0.267590046340022	1.02	0.0262527243843747	0.0468654836433726	0.0185919817495896	0.0119	0.0308	0.0215	0.0032	0.1783	0.0044	0.0028	0.0539	0.001	0.0905	0.1537	0.0297	0.0028	0.113	0.0123	0.0031	0.0037	0.0017	7e-04	0.0257	0.0241	0.0305	0.0883	0.0139	0.0938	0.0011
9	rs113707319	106215609	0.95	0.267590046340022	1.02	0.0262527243843747	0.0475124738287137	0.0180187477433924	0.0119	0.0308	0.0215	0.0032	0.1784	0.0044	0.0028	0.0539	0.001	0.0905	0.1537	0.0297	0.0028	0.113	0.0123	0.0031	0.0037	0.0017	7e-04	0.0256	0.0241	0.0304	0.0884	0.0139	0.0938	0.001
9	rs116120455	106230949	0.95	0.267590046340022	1.02	0.0262527243843747	0.0486954721057947	0.0237935319566994	0.0121	0.0307	0.0213	0.0033	0.1785	0.0044	0.0028	0.0538	0.001	0.0905	0.1539	0.0294	0.0029	0.1133	0.0123	0.0031	0.0037	0.0017	7e-04	0.0253	0.0242	0.0302	0.0888	0.0139	0.0936	0.001
9	rs5022129	106241085	0.95	0.267590046340022	1.02	0.0262527243843747	0.0591186886868485	0.0303291330216578	0.0121	0.0304	0.0209	0.0034	0.179	0.0043	0.0027	0.0538	0.001	0.0906	0.1546	0.0289	0.003	0.114	0.0122	0.0031	0.0036	0.0017	7e-04	0.0246	0.0243	0.0297	0.0895	0.014	0.0934	9e-04
9	rs75446535	106242837	0.95	0.267590046340022	1.02	0.0262527243843747	0.0566929712988112	0.0347483228224148	0.0121	0.0303	0.0208	0.0034	0.1789	0.0043	0.0026	0.0538	0.001	0.0908	0.1545	0.0288	0.003	0.1143	0.0122	0.0029	0.0036	0.0017	8e-04	0.0244	0.0245	0.0296	0.0898	0.014	0.0934	0.001
9	rs10990738	106254873	0.95	0.267590046340022	1.02	0.0262527243843747	0.0605805264197135	0.0462682393468934	0.0122	0.0303	0.0208	0.0034	0.1789	0.0042	0.0026	0.0538	0.001	0.0908	0.1546	0.0287	0.0031	0.1144	0.0122	0.0028	0.0035	0.0017	9e-04	0.0241	0.0246	0.0294	0.0899	0.014	0.0934	0.0011
9	rs12380783	106259064	0.95	0.267590046340022	1.02	0.0262527243843747	0.0620471224114175	0.0518262345463307	0.0122	0.0303	0.0208	0.0034	0.1789	0.0042	0.0025	0.0538	0.001	0.0909	0.1547	0.0287	0.0031	0.1144	0.0122	0.0028	0.0035	0.0018	9e-04	0.0241	0.0246	0.0294	0.0899	0.014	0.0935	0.0011
9	rs78230594	106263388	0.95	0.267590046340022	1.02	0.0262527243843747	0.0619713481377028	0.0496185149648115	0.0122	0.0303	0.0208	0.0034	0.1789	0.0042	0.0025	0.0538	0.001	0.0909	0.1547	0.0287	0.0031	0.1144	0.0122	0.0028	0.0035	0.0018	9e-04	0.0241	0.0246	0.0294	0.0899	0.014	0.0935	0.0011
9	rs35930792	106265368	0.95	0.267590046340022	1.02	0.0262527243843747	0.0611981812826575	0.0469774772647228	0.0122	0.0303	0.0208	0.0034	0.179	0.0042	0.0025	0.0538	0.001	0.0909	0.1547	0.0286	0.0031	0.1145	0.0121	0.0028	0.0035	0.0017	9e-04	0.0241	0.0247	0.0294	0.0899	0.014	0.0935	0.0011
9	rs117621094	106269124	0.95	0.267590046340022	1.02	0.0262527243843747	0.0611606297051143	0.0482900699995543	0.0122	0.0303	0.0208	0.0034	0.179	0.0042	0.0025	0.0539	0.001	0.091	0.1547	0.0286	0.0031	0.1145	0.012	0.0027	0.0035	0.0018	9e-04	0.0241	0.0247	0.0293	0.0899	0.014	0.0935	0.0011
9	rs11789102	106286705	0.95	0.267590046340022	1.02	0.0262527243843747	0.0626555178538244	0.0557257961539152	0.0122	0.0302	0.0208	0.0034	0.1791	0.0042	0.0025	0.0538	0.001	0.091	0.1548	0.0286	0.0031	0.1146	0.0119	0.0027	0.0035	0.0018	0.001	0.0241	0.0246	0.0294	0.0898	0.014	0.0935	0.0012
9	rs7038693	106288263	0.95	0.267590046340022	1.02	0.0262527243843747	0.0631527245673196	0.0565588846410579	0.0122	0.0302	0.0208	0.0034	0.1791	0.0042	0.0025	0.0538	0.001	0.091	0.1548	0.0286	0.0031	0.1146	0.0119	0.0027	0.0035	0.0018	0.001	0.0241	0.0246	0.0294	0.0898	0.014	0.0935	0.0012
9	rs113328780	106292172	0.95	0.267590046340022	1.02	0.0262527243843747	0.057843099266048	0.0531959351761616	0.0123	0.0302	0.0208	0.0034	0.1791	0.0042	0.0025	0.0538	0.001	0.091	0.1548	0.0285	0.0031	0.115	0.0119	0.0027	0.0035	0.0018	0.001	0.024	0.0246	0.0293	0.0898	0.014	0.0934	0.0012
9	rs79039426	106302114	0.95	0.267590046340022	1.02	0.0262527243843747	0.0526857180760252	0.044747939085228	0.0123	0.0302	0.0206	0.0034	0.1789	0.0042	0.0025	0.0539	0.001	0.0912	0.1548	0.0282	0.0031	0.1151	0.0118	0.0027	0.0035	0.0017	0.001	0.0241	0.0247	0.0293	0.0898	0.0139	0.0934	0.0012
9	rs72730798	106309806	0.95	0.267590046340022	1.02	0.0262527243843747	0.0531118023353218	0.0479305133119256	0.0123	0.0302	0.0206	0.0034	0.1789	0.0042	0.0025	0.0539	0.001	0.0913	0.1549	0.0282	0.0031	0.1151	0.0118	0.0027	0.0035	0.0017	0.001	0.0241	0.0247	0.0293	0.0899	0.0139	0.0934	0.0012
9	rs10820453	106310984	0.95	0.267590046340022	1.02	0.0262527243843747	0.0528899513704465	0.0475125237901663	0.0123	0.0302	0.0206	0.0034	0.1789	0.0042	0.0025	0.0539	0.001	0.0913	0.1549	0.0282	0.0031	0.1151	0.0118	0.0027	0.0035	0.0017	0.001	0.0241	0.0248	0.0293	0.0899	0.0139	0.0934	0.0012
9	rs118166677	106312209	0.95	0.267590046340022	1.02	0.0262527243843747	0.051806820600309	0.0486508057765096	0.0123	0.0301	0.0206	0.0034	0.1787	0.0042	0.0025	0.054	0.001	0.0913	0.1549	0.0282	0.0031	0.1151	0.0117	0.0027	0.0035	0.0017	0.001	0.0241	0.0248	0.0294	0.0899	0.0139	0.0933	0.0012
9	rs71511721	106313145	0.95	0.267590046340022	1.02	0.0262527243843747	0.0512708858442064	0.0509626999900096	0.0123	0.0301	0.0206	0.0034	0.1785	0.0042	0.0025	0.0541	0.001	0.0913	0.1549	0.0283	0.0031	0.1151	0.0117	0.0027	0.0035	0.0017	0.001	0.0241	0.0248	0.0295	0.0899	0.0139	0.0933	0.0012
9	rs77803032	106325849	0.95	0.267590046340022	1.02	0.0262527243843747	0.0497018298313489	0.0434791527632045	0.0123	0.0301	0.0205	0.0034	0.1785	0.0042	0.0025	0.0541	0.001	0.0913	0.1549	0.0282	0.0031	0.1151	0.0117	0.0027	0.0035	0.0017	0.001	0.0241	0.0248	0.0295	0.09	0.0139	0.0933	0.0012
9	rs76656609	106327086	0.95	0.267590046340022	1.02	0.0262527243843747	0.0486149191804967	0.039221999549062	0.0123	0.0301	0.0205	0.0034	0.1785	0.0042	0.0026	0.0541	0.001	0.0913	0.1549	0.0282	0.0031	0.1151	0.0117	0.0027	0.0035	0.0017	0.001	0.0241	0.0248	0.0295	0.09	0.0139	0.0932	0.0012
9	rs2662784	106338236	0.95	0.267590046340022	1.02	0.0262527243843747	0.044899380275265	0.0448059960137216	0.0123	0.0299	0.0198	0.0036	0.1789	0.0043	0.0029	0.0544	0.001	0.0919	0.1551	0.0277	0.003	0.1152	0.0114	0.0031	0.0035	0.0017	0.001	0.0244	0.0247	0.0297	0.0904	0.0133	0.0923	0.0011
9	rs1396553	106344921	0.95	0.267590046340022	1.02	0.0262527243843747	0.0465833361539531	0.0501054942421736	0.0123	0.0298	0.0198	0.0036	0.1789	0.0043	0.0029	0.0545	0.001	0.0919	0.1552	0.0276	0.003	0.1152	0.0115	0.0031	0.0035	0.0017	0.0011	0.0244	0.0248	0.0297	0.0904	0.0133	0.0922	0.0011
9	rs79539254	106349434	0.95	0.267590046340022	1.02	0.0262527243843747	0.0442768411587132	0.0482900699995543	0.0123	0.0298	0.0198	0.0036	0.1789	0.0043	0.0029	0.0545	0.001	0.0918	0.1552	0.0276	0.0029	0.1152	0.0115	0.0031	0.0035	0.0017	0.0011	0.0244	0.0248	0.0297	0.0902	0.0133	0.0923	0.0011
9	rs2136246	106350304	0.95	0.267590046340022	1.02	0.0262527243843747	0.0443373161292297	0.049375805486924	0.0123	0.0298	0.0198	0.0036	0.1789	0.0043	0.0029	0.0545	0.001	0.0918	0.1552	0.0276	0.0029	0.1152	0.0115	0.0031	0.0035	0.0017	0.0011	0.0244	0.0248	0.0297	0.0902	0.0133	0.0923	0.0011
9	rs7022230	106360504	0.95	0.267590046340022	1.02	0.0262527243843747	0.0437800672916412	0.0498008885775442	0.0123	0.0298	0.0198	0.0036	0.1789	0.0043	0.0029	0.0545	0.001	0.0918	0.1552	0.0276	0.0029	0.1152	0.0115	0.0031	0.0035	0.0017	0.0011	0.0244	0.0248	0.0297	0.0902	0.0133	0.0923	0.0011
9	rs78782123	106364679	0.95	0.267590046340022	1.02	0.0262527243843747	0.0451745629423747	0.0448640863199299	0.0123	0.0298	0.0198	0.0037	0.1789	0.0043	0.0029	0.0545	0.001	0.0918	0.1553	0.0276	0.003	0.1151	0.0115	0.0031	0.0035	0.0016	0.0011	0.0245	0.0249	0.0297	0.0902	0.0133	0.0923	0.0011
9	rs4145210	106365117	0.95	0.267590046340022	1.02	0.0262527243843747	0.0452052094651867	0.0454468228168755	0.0123	0.0298	0.0198	0.0037	0.1789	0.0043	0.0029	0.0545	0.001	0.0918	0.1553	0.0276	0.003	0.1151	0.0115	0.0031	0.0035	0.0016	0.0011	0.0245	0.0249	0.0297	0.0902	0.0133	0.0923	0.0011
9	rs953294	106367650	0.95	0.267590046340022	1.01	0.0321931958856115	0.0439903529569131	0.040323211082813	0.0123	0.0298	0.0198	0.0037	0.1789	0.0043	0.003	0.0545	0.001	0.0918	0.1553	0.0276	0.003	0.115	0.0115	0.0032	0.0035	0.0016	0.0011	0.0245	0.0249	0.0297	0.0901	0.0133	0.0923	0.0011
9	rs61455702	106375295	0.95	0.267590046340022	1.01	0.0321931958856115	0.0435555235912251	0.0416627261370091	0.0123	0.0298	0.0198	0.0037	0.1789	0.0043	0.003	0.0545	0.001	0.0918	0.1552	0.0276	0.003	0.1151	0.0115	0.0032	0.0036	0.0016	0.0011	0.0245	0.0249	0.0297	0.0901	0.0133	0.0923	0.0011
9	rs10990834	106377538	0.95	0.267590046340022	1.02	0.0262527243843747	0.0432722320276809	0.0413820422838874	0.0122	0.0298	0.0198	0.0037	0.1789	0.0043	0.003	0.0545	0.001	0.0918	0.1552	0.0276	0.003	0.1151	0.0115	0.0032	0.0036	0.0016	0.0011	0.0245	0.0249	0.0297	0.0901	0.0133	0.0923	0.0011
9	rs73497772	106378479	0.95	0.267590046340022	1.02	0.0262527243843747	0.0418601038540876	0.0367947657858093	0.0123	0.0298	0.0198	0.0037	0.1789	0.0043	0.003	0.0544	0.001	0.0918	0.1552	0.0276	0.003	0.115	0.0115	0.0032	0.0036	0.0016	0.0011	0.0245	0.0248	0.0297	0.0901	0.0134	0.0924	0.0011
9	rs118060008	106379485	0.95	0.267590046340022	1.02	0.0262527243843747	0.0419619895660409	0.039221999549062	0.0123	0.0298	0.0198	0.0037	0.1789	0.0043	0.003	0.0544	0.001	0.0918	0.1552	0.0276	0.003	0.115	0.0115	0.0032	0.0036	0.0016	0.0011	0.0245	0.0248	0.0297	0.0901	0.0134	0.0924	0.0011
9	rs6479176	106380535	0.95	0.267590046340022	1.02	0.0262527243843747	0.042034868994301	0.038242683594239	0.0123	0.0298	0.0198	0.0037	0.1789	0.0043	0.003	0.0544	0.001	0.0918	0.1551	0.0276	0.003	0.115	0.0115	0.0032	0.0036	0.0016	0.0011	0.0245	0.0248	0.0297	0.0901	0.0134	0.0924	0.0011
9	rs79497419	106387762	0.95	0.267590046340022	1.02	0.0262527243843747	0.0414542561498557	0.0303777869732821	0.0123	0.0298	0.0198	0.0037	0.1789	0.0043	0.003	0.0542	0.001	0.0918	0.1548	0.0276	0.0029	0.1151	0.0115	0.0032	0.0036	0.0016	0.0011	0.0246	0.0249	0.0298	0.0902	0.0134	0.0926	0.0011
9	rs117490915	106393187	0.95	0.267590046340022	1.02	0.0262527243843747	0.050407966161575	0.0315563357147511	0.0122	0.0299	0.0197	0.0038	0.1792	0.0043	0.0032	0.0534	9e-04	0.0918	0.1534	0.0275	0.0029	0.115	0.0116	0.0032	0.0038	0.0016	0.0012	0.0251	0.025	0.03	0.0902	0.0136	0.0931	0.0011
9	rs10990850	106394337	0.95	0.267590046340022	1.02	0.0262527243843747	0.0516221704782474	0.0330586696625765	0.0122	0.0299	0.0196	0.0038	0.1792	0.0044	0.0032	0.0533	9e-04	0.0918	0.1531	0.0275	0.0028	0.1151	0.0116	0.0032	0.0038	0.0016	0.0012	0.0252	0.025	0.0301	0.0902	0.0137	0.0933	0.0011
9	rs118158986	106399247	0.95	0.267590046340022	1.02	0.0262527243843747	0.0548217583162424	0.0220886267442524	0.0122	0.0299	0.0196	0.004	0.1791	0.0044	0.0033	0.0528	8e-04	0.0918	0.1522	0.0274	0.0028	0.1152	0.0116	0.0033	0.0039	0.0015	0.0012	0.0254	0.025	0.0303	0.0902	0.0138	0.0939	0.0011
9	rs72732554	106401707	0.95	0.267590046340022	1.02	0.0262527243843747	0.0548043045460558	0.021838138548968	0.0122	0.0299	0.0196	0.004	0.1791	0.0044	0.0033	0.0527	8e-04	0.0918	0.1521	0.0274	0.0028	0.1152	0.0116	0.0033	0.0039	0.0015	0.0012	0.0254	0.025	0.0303	0.0902	0.0138	0.0939	0.0011
9	rs10990872	106420345	0.95	0.267590046340022	1.02	0.0262527243843747	0.0571045301446818	0.0180946713218615	0.0122	0.03	0.0195	0.004	0.1791	0.0044	0.0034	0.0524	8e-04	0.0917	0.1515	0.0274	0.0028	0.1152	0.0116	0.0033	0.004	0.0015	0.0012	0.0256	0.025	0.0304	0.0901	0.0138	0.0943	0.0011
9	rs79895321	106423369	0.95	0.267590046340022	1.02	0.0262527243843747	0.0588437924873185	0.0205659017724274	0.0122	0.03	0.0195	0.0041	0.1791	0.0044	0.0034	0.0524	8e-04	0.0917	0.1514	0.0274	0.0028	0.1152	0.0116	0.0033	0.004	0.0015	0.0012	0.0256	0.025	0.0304	0.0901	0.0138	0.0944	0.0011
9	rs75560894	106429325	0.95	0.267590046340022	1.02	0.0262527243843747	0.0624459402809803	0.0144234210990915	0.0123	0.03	0.0195	0.0041	0.1787	0.0044	0.0034	0.0528	8e-04	0.0917	0.151	0.0275	0.0028	0.1151	0.0116	0.0033	0.004	0.0015	0.0014	0.0256	0.0251	0.0305	0.09	0.0139	0.0944	0.0011
9	rs1995220	106429592	0.95	0.267590046340022	1.02	0.0262527243843747	0.0623508307502912	0.0144574109197485	0.0123	0.03	0.0195	0.0041	0.1787	0.0044	0.0034	0.0528	8e-04	0.0917	0.151	0.0275	0.0028	0.1151	0.0116	0.0033	0.004	0.0015	0.0014	0.0256	0.0251	0.0305	0.09	0.0139	0.0944	0.0011
9	rs993787	106436307	0.95	0.267590046340022	1.02	0.0262527243843747	0.0651479400555332	0.0136526932927299	0.0124	0.0301	0.0195	0.0041	0.1785	0.0044	0.0034	0.053	8e-04	0.0916	0.1507	0.0275	0.0028	0.115	0.0116	0.0033	0.004	0.0015	0.0015	0.0256	0.0252	0.0305	0.0899	0.014	0.0943	0.0011
9	rs993786	106436356	0.95	0.267590046340022	1.02	0.0262527243843747	0.0583147339834342	0.0135208170880892	0.0124	0.0301	0.0195	0.0041	0.1785	0.0044	0.0034	0.053	8e-04	0.0916	0.1506	0.0275	0.0027	0.115	0.0117	0.0033	0.004	0.0016	0.0015	0.0257	0.0252	0.0305	0.0898	0.014	0.0942	0.0011
9	rs141882422	106436976	0.95	0.267590046340022	1.02	0.0262527243843747	0.0551891456858593	0.0129031834954321	0.0125	0.0302	0.0195	0.0042	0.1784	0.0045	0.0034	0.053	8e-04	0.0915	0.15	0.0275	0.0027	0.1156	0.0117	0.0033	0.004	0.0016	0.0015	0.0257	0.0253	0.0306	0.0897	0.0141	0.0941	0.0011
9	rs74426790	106437686	0.95	0.267590046340022	1.02	0.0262527243843747	0.0535917512378979	0.0119266993199836	0.0125	0.0302	0.0195	0.0042	0.1784	0.0045	0.0034	0.053	8e-04	0.0914	0.1494	0.0276	0.0027	0.1161	0.0117	0.0034	0.004	0.0016	0.0015	0.0258	0.0254	0.0306	0.0896	0.0143	0.0939	0.0011
9	rs10990889	106441405	0.95	0.267590046340022	1.02	0.0262527243843747	0.053402854925862	0.0110187519350854	0.0124	0.0303	0.0192	0.0043	0.1779	0.0046	0.0034	0.053	7e-04	0.0912	0.1482	0.0277	0.0027	0.1175	0.0118	0.0034	0.0041	0.0015	0.0015	0.0258	0.0258	0.0306	0.0894	0.0147	0.0936	0.0011
9	rs7872861	106441558	0.95	0.267590046340022	1.02	0.0262527243843747	0.0536433459532489	0.0114379161569469	0.0124	0.0303	0.0192	0.0043	0.1779	0.0046	0.0034	0.053	7e-04	0.0912	0.1482	0.0277	0.0027	0.1175	0.0118	0.0034	0.0041	0.0015	0.0015	0.0258	0.0258	0.0306	0.0894	0.0147	0.0936	0.0011
9	rs17799628	106442996	0.95	0.267590046340022	1.02	0.0262527243843747	0.0540573011709006	0.0115287724297442	0.0125	0.0303	0.0192	0.0043	0.1779	0.0046	0.0034	0.053	7e-04	0.0912	0.1481	0.0277	0.0026	0.1175	0.0118	0.0034	0.0041	0.0015	0.0015	0.0257	0.0258	0.0306	0.0894	0.0147	0.0936	0.0011
9	rs1499415	106443162	0.95	0.267590046340022	1.02	0.0262527243843747	0.0541438100197434	0.0114984464347352	0.0125	0.0303	0.0192	0.0043	0.1779	0.0046	0.0034	0.053	7e-04	0.0912	0.1481	0.0277	0.0026	0.1175	0.0118	0.0034	0.0041	0.0015	0.0015	0.0257	0.0258	0.0306	0.0894	0.0147	0.0936	0.0011
9	rs10990898	106451606	0.95	0.267590046340022	1.02	0.0262527243843747	0.0556639112450785	0.00770486185456981	0.0125	0.0304	0.0192	0.0045	0.1778	0.0046	0.0034	0.0529	7e-04	0.091	0.1463	0.0278	0.0027	0.119	0.0118	0.0035	0.0042	0.0014	0.0015	0.0258	0.0258	0.0307	0.089	0.0153	0.0937	0.001
9	rs76312019	106453141	0.95	0.267590046340022	1.02	0.0262527243843747	0.0558404394844683	0.00775426394954749	0.0125	0.0304	0.0192	0.0045	0.1778	0.0046	0.0034	0.0528	7e-04	0.091	0.1463	0.0277	0.0027	0.119	0.0118	0.0035	0.0042	0.0014	0.0015	0.0258	0.0258	0.0307	0.089	0.0153	0.0937	0.001
9	rs407136	106460723	0.95	0.267590046340022	1.02	0.0262527243843747	0.0558227698825741	0.00599286103190546	0.0125	0.0305	0.0192	0.0045	0.1778	0.0046	0.0035	0.0529	7e-04	0.0909	0.1462	0.0277	0.0027	0.119	0.0117	0.0035	0.0042	0.0014	0.0015	0.0258	0.0259	0.0307	0.089	0.0153	0.0937	0.001
9	rs12554273	106461857	0.95	0.267590046340022	1.02	0.0262527243843747	0.0550314932731736	0.00586394587704045	0.0125	0.0305	0.0192	0.0045	0.1778	0.0046	0.0035	0.0529	7e-04	0.0909	0.1462	0.0278	0.0027	0.119	0.0117	0.0035	0.0042	0.0015	0.0015	0.0258	0.0259	0.0307	0.089	0.0154	0.0937	0.001
9	rs10990908	106471657	0.95	0.267590046340022	1.02	0.0262527243843747	0.0525159282475369	0.0046375054692494	0.0125	0.0308	0.0193	0.0045	0.1776	0.0046	0.0035	0.053	7e-04	0.0905	0.1462	0.0278	0.0027	0.1187	0.0118	0.0035	0.0042	0.0015	0.0014	0.0258	0.0259	0.0307	0.0889	0.0155	0.0938	0.001
9	rs4743664	106483432	0.95	0.267590046340022	1.02	0.0262527243843747	0.0546473876646772	0.00441425683276658	0.0124	0.031	0.0193	0.0046	0.1774	0.0046	0.0035	0.053	6e-04	0.09	0.1462	0.0278	0.0027	0.1184	0.0117	0.0036	0.0043	0.0015	0.0014	0.0258	0.026	0.0308	0.0888	0.0155	0.0941	0.001
9	rs77216211	106484397	0.95	0.267590046340022	1.02	0.0262527243843747	0.0535058339040993	0.0045065585482473	0.0124	0.031	0.0193	0.0046	0.1774	0.0046	0.0035	0.053	6e-04	0.09	0.1462	0.0278	0.0027	0.1184	0.0117	0.0036	0.0043	0.0015	0.0014	0.0258	0.026	0.0308	0.0888	0.0155	0.0941	0.0011
9	rs7866363	106489115	0.95	0.267590046340022	1.02	0.0262527243843747	0.0479258796533764	0.0054244304684325	0.0125	0.031	0.0193	0.0046	0.1771	0.0046	0.0035	0.053	7e-04	0.0899	0.1462	0.0277	0.0027	0.1185	0.0117	0.0036	0.0043	0.0016	0.0014	0.0258	0.026	0.0308	0.0887	0.0155	0.0941	0.0011
9	rs117659148	106489412	0.95	0.267590046340022	1.02	0.0262527243843747	0.0472592744581209	0.00612326069294851	0.0125	0.031	0.0193	0.0046	0.1771	0.0046	0.0035	0.053	7e-04	0.09	0.1462	0.0277	0.0027	0.1185	0.0117	0.0036	0.0043	0.0016	0.0014	0.0258	0.026	0.0308	0.0887	0.0155	0.0941	0.0011
9	rs10820539	106491119	0.97	0.212405230483542	1.02	0.0262527243843747	0.0729282312722355	0.00601449121456772	0.0124	0.0297	0.0185	0.0057	0.1776	0.005	0.0045	0.0534	0.0011	0.0909	0.1451	0.0272	0.0026	0.114	0.0118	0.0043	0.005	0.0026	0.0016	0.0256	0.0267	0.0322	0.0883	0.0167	0.0918	0.0017
9	rs377784	106491601	0.98	0.188103243221556	1.02	0.0262527243843747	0.118328213815052	0.00654598738260127	0.0121	0.0299	0.0181	0.0061	0.1772	0.0051	0.0048	0.0532	0.0013	0.0911	0.1436	0.027	0.0027	0.1148	0.0116	0.0044	0.0051	0.003	0.0017	0.0259	0.027	0.033	0.0888	0.0167	0.0897	0.0019
9	rs2118874	106491687	0.98	0.188103243221556	1.02	0.0262527243843747	0.131254996556401	0.00659135095787891	0.0121	0.03	0.0181	0.0062	0.1766	0.0052	0.0048	0.0532	0.0013	0.0914	0.1433	0.027	0.0027	0.1148	0.0117	0.0044	0.0051	0.0031	0.0017	0.0259	0.027	0.0331	0.0886	0.0171	0.0896	0.002
9	rs116895040	106492361	0.99	0.165875049708709	1.02	0.0262527243843747	0.176553441803443	0.00909644682992234	0.0122	0.0301	0.0184	0.0062	0.1762	0.0051	0.0049	0.0526	0.0014	0.0935	0.1414	0.0268	0.0024	0.1151	0.0117	0.0042	0.0048	0.0035	0.0017	0.0259	0.0269	0.0336	0.0884	0.0171	0.0899	0.0021
9	rs433341	106493088	0.99	0.165875049708709	1.02	0.0262527243843747	0.242762763125888	0.00746032185224715	0.0122	0.0303	0.0186	0.0062	0.176	0.005	0.0049	0.0522	0.0015	0.0951	0.1398	0.0266	0.0022	0.1152	0.0116	0.004	0.0045	0.0039	0.0017	0.0259	0.0271	0.034	0.0882	0.0171	0.0901	0.0022
9	rs16923266	106493525	0.99	0.165875049708709	1.02	0.0262527243843747	0.245201589948561	0.0059497243751927	0.0122	0.0303	0.0185	0.0062	0.1762	0.0049	0.0048	0.0521	0.0016	0.0955	0.1394	0.0266	0.0022	0.1152	0.0117	0.0039	0.0044	0.0039	0.0017	0.0259	0.0271	0.0341	0.0883	0.0172	0.0899	0.0022
9	rs385589	106501424	0.99	0.165875049708709	1.02	0.0262527243843747	0.261877983521308	0.00605787529142239	0.0122	0.0302	0.0185	0.0062	0.1763	0.0049	0.0048	0.052	0.0016	0.0957	0.1393	0.0266	0.0021	0.1152	0.0117	0.0039	0.0043	0.0039	0.0017	0.0259	0.0272	0.0342	0.0883	0.0172	0.0898	0.0022
9	rs117130564	106517152	0.99	0.165875049708709	1.02	0.0262527243843747	0.279246162131108	0.00663687948091612	0.0123	0.0302	0.0184	0.0062	0.1762	0.0049	0.0048	0.052	0.0016	0.0957	0.1393	0.0266	0.0021	0.1153	0.0116	0.0039	0.0044	0.0039	0.0017	0.0259	0.0272	0.0342	0.0883	0.0171	0.0898	0.0022
9	rs117348741	106520727	0.99	0.165875049708709	1.02	0.0262527243843747	0.311195702415877	0.00682064294683829	0.0123	0.0302	0.0184	0.0062	0.1762	0.0049	0.0048	0.052	0.0016	0.0958	0.1393	0.0266	0.0021	0.1154	0.0116	0.0038	0.0044	0.0039	0.0018	0.0259	0.0272	0.0342	0.0884	0.0171	0.0899	0.0022
9	rs7042090	106525061	0.99	0.165875049708709	1.02	0.0262527243843747	0.320502858776627	0.00830854975453999	0.0123	0.0302	0.0184	0.0062	0.1762	0.0049	0.0048	0.052	0.0016	0.0958	0.1393	0.0266	0.0021	0.1154	0.0116	0.0038	0.0044	0.0039	0.0018	0.0259	0.0272	0.0342	0.0884	0.0171	0.0899	0.0022
9	rs10760988	106539597	0.99	0.165875049708709	1.02	0.0262527243843747	0.336748191957411	0.00958690181164856	0.0123	0.0301	0.0184	0.0062	0.1762	0.0049	0.0048	0.052	0.0016	0.0957	0.1393	0.0266	0.0021	0.1154	0.0116	0.0038	0.0044	0.0039	0.0018	0.026	0.0272	0.0342	0.0884	0.0171	0.0898	0.0022
9	rs117590804	106543785	0.99	0.165875049708709	1.02	0.0262527243843747	0.34116138866089	0.0105494670929533	0.0123	0.0301	0.0184	0.0062	0.1766	0.0048	0.0048	0.052	0.0016	0.0956	0.1393	0.0268	0.0021	0.1153	0.0116	0.0038	0.0043	0.0039	0.0018	0.026	0.0271	0.0342	0.0884	0.0171	0.0898	0.0022
9	rs66924647	106544653	0.99	0.165875049708709	1.02	0.0262527243843747	0.341578283347102	0.0108121575669651	0.0123	0.0301	0.0184	0.0062	0.1766	0.0048	0.0048	0.052	0.0016	0.0957	0.1392	0.0268	0.0021	0.1153	0.0116	0.0038	0.0043	0.0039	0.0018	0.026	0.027	0.0342	0.0884	0.0171	0.0899	0.0022
9	rs74758909	106546398	0.99	0.165875049708709	1.02	0.0262527243843747	0.338717464130603	0.0105494670929533	0.0123	0.03	0.0184	0.0062	0.1766	0.0048	0.0048	0.052	0.0016	0.0957	0.1392	0.0268	0.0021	0.1153	0.0116	0.0038	0.0043	0.0039	0.0018	0.026	0.027	0.0342	0.0885	0.0171	0.0898	0.0023
9	rs62582985	106551563	0.99	0.165875049708709	1.02	0.0262527243843747	0.340692697621358	0.011803530965863	0.0123	0.03	0.0184	0.0062	0.1766	0.0048	0.0048	0.052	0.0016	0.0957	0.1392	0.0268	0.0021	0.1153	0.0116	0.0038	0.0043	0.0039	0.0018	0.0259	0.027	0.0341	0.0885	0.0171	0.0899	0.0023
9	rs7854817	106553449	0.99	0.165875049708709	1.02	0.0262527243843747	0.343614422929367	0.0123314675534143	0.0123	0.03	0.0184	0.0062	0.1765	0.0048	0.0048	0.052	0.0017	0.0957	0.1392	0.0268	0.0021	0.1153	0.0116	0.0038	0.0043	0.0039	0.0018	0.026	0.027	0.0341	0.0885	0.0171	0.0899	0.0023
9	rs16923338	106557115	0.99	0.165875049708709	1.02	0.0262527243843747	0.345761735754049	0.0126156918882927	0.0124	0.03	0.0184	0.0062	0.1765	0.0048	0.0048	0.052	0.0017	0.0957	0.1392	0.0268	0.0021	0.1153	0.0116	0.0038	0.0043	0.0039	0.0018	0.026	0.027	0.0341	0.0885	0.0172	0.0899	0.0023
9	rs78719372	106562252	0.99	0.165875049708709	1.02	0.0262527243843747	0.341265587590795	0.0120815705501823	0.0123	0.03	0.0184	0.0062	0.1765	0.0048	0.0048	0.052	0.0017	0.0957	0.1393	0.0268	0.0021	0.1153	0.0116	0.0038	0.0043	0.0039	0.0018	0.026	0.027	0.0341	0.0885	0.0172	0.0899	0.0023
9	rs4490900	106577135	1	0.145626599290586	1.02	0.0262527243843747	0.334630142660603	0.0165695849546339	0.0123	0.0299	0.0184	0.0062	0.1766	0.0048	0.0047	0.0521	0.0017	0.0959	0.1393	0.0267	0.002	0.1151	0.0116	0.0036	0.0042	0.0039	0.0017	0.0263	0.0273	0.034	0.0885	0.0173	0.0899	0.0023
9	rs117331235	106588608	1	0.145626599290586	1.02	0.0262527243843747	0.362650913695838	0.00978121619572833	0.0122	0.0299	0.0184	0.0063	0.1762	0.0048	0.0047	0.0523	0.0016	0.0959	0.1394	0.0268	0.002	0.1148	0.0117	0.0036	0.0042	0.0039	0.0017	0.0264	0.0274	0.0342	0.0882	0.0174	0.0899	0.0023
9	rs6479194	106596596	1	0.145626599290586	1.02	0.0262527243843747	0.370978589625484	0.0102900775139111	0.0122	0.0299	0.0184	0.0063	0.1762	0.0048	0.0047	0.0523	0.0016	0.0959	0.1394	0.0268	0.002	0.1148	0.0117	0.0036	0.0042	0.0039	0.0017	0.0264	0.0275	0.0343	0.0882	0.0174	0.0899	0.0023
9	rs117223832	106597270	1	0.145626599290586	1.02	0.0262527243843747	0.367722545977506	0.00936728350879615	0.0122	0.0299	0.0184	0.0063	0.1762	0.0048	0.0047	0.0523	0.0016	0.0959	0.1394	0.0268	0.002	0.1148	0.0117	0.0036	0.0042	0.0039	0.0017	0.0264	0.0275	0.0343	0.0882	0.0174	0.0899	0.0023
9	rs75143202	106599356	1	0.145626599290586	1.02	0.0262527243843747	0.361952356571723	0.00805413359388956	0.0122	0.0299	0.0184	0.0063	0.1762	0.0048	0.0047	0.0523	0.0016	0.0959	0.1395	0.0268	0.002	0.1148	0.0117	0.0036	0.0042	0.0039	0.0017	0.0265	0.0275	0.0343	0.0882	0.0174	0.0899	0.0022
9	rs76103557	106599495	1	0.145626599290586	1.02	0.0262527243843747	0.359967935558708	0.00770486185456981	0.0122	0.0299	0.0184	0.0063	0.1762	0.0048	0.0047	0.0523	0.0016	0.0959	0.1395	0.0268	0.002	0.1148	0.0117	0.0036	0.0042	0.0039	0.0017	0.0265	0.0275	0.0343	0.0882	0.0174	0.0899	0.0022
9	rs2499376	106610376	1	0.145626599290586	1.02	0.0262527243843747	0.380503870306093	0.0066140946012064	0.012	0.0297	0.0183	0.0063	0.176	0.0047	0.0046	0.0524	0.0015	0.0962	0.1393	0.0265	0.0019	0.115	0.0117	0.0035	0.004	0.0039	0.0017	0.0267	0.0276	0.0341	0.0886	0.0176	0.0902	0.0021
9	rs75001875	106616690	1	0.145626599290586	1.02	0.0262527243843747	0.375342762860064	0.0054449476229646	0.012	0.0297	0.0183	0.0063	0.176	0.0047	0.0046	0.0524	0.0015	0.0962	0.1393	0.0265	0.0019	0.115	0.0117	0.0034	0.004	0.0039	0.0017	0.0267	0.0276	0.0341	0.0886	0.0176	0.0902	0.0021
9	rs79786162	106619257	1	0.145626599290586	1.02	0.0262527243843747	0.382434708748434	0.00430484885495879	0.012	0.0298	0.0183	0.0063	0.176	0.0046	0.0046	0.0524	0.0015	0.0962	0.1393	0.0265	0.0019	0.115	0.0117	0.0034	0.004	0.0039	0.0017	0.0267	0.0276	0.0341	0.0886	0.0176	0.0903	0.0021
9	rs16923430	106621186	1	0.145626599290586	1.02	0.0262527243843747	0.380944767472522	0.00393353821229958	0.012	0.0298	0.0183	0.0063	0.176	0.0046	0.0046	0.0524	0.0015	0.0962	0.1393	0.0265	0.0019	0.115	0.0118	0.0034	0.004	0.0039	0.0017	0.0267	0.0276	0.0341	0.0887	0.0176	0.0903	0.0021
9	rs7036142	106631091	1	0.145626599290586	1.02	0.0262527243843747	0.381165313260433	0.00391630693271097	0.012	0.0298	0.0183	0.0063	0.176	0.0046	0.0046	0.0524	0.0015	0.0962	0.1393	0.0265	0.0019	0.115	0.0118	0.0034	0.004	0.0039	0.0017	0.0267	0.0276	0.0341	0.0887	0.0176	0.0903	0.0021
9	rs118181314	106640117	1	0.145626599290586	1.02	0.0262527243843747	0.357615371286158	0.00332315108553433	0.012	0.0299	0.0183	0.0062	0.1759	0.0046	0.0046	0.0524	0.0015	0.0963	0.1393	0.0265	0.0019	0.115	0.0117	0.0034	0.004	0.0039	0.0017	0.0267	0.0276	0.0341	0.0887	0.0176	0.0905	0.0021
9	rs17229345	106659306	1	0.145626599290586	1.02	0.0262527243843747	0.260521820523877	0.00104953103180462	0.0115	0.029	0.019	0.0057	0.177	0.0038	0.0038	0.0521	0.0011	0.0972	0.1381	0.0262	0.0015	0.1164	0.0122	0.0031	0.0036	0.0035	0.0015	0.0276	0.0276	0.0335	0.0897	0.0178	0.0916	0.0018
9	rs716532	106660221	1	0.145626599290586	1.02	0.0262527243843747	0.274534065032756	0.0017010467081069	0.0112	0.0288	0.0193	0.0056	0.1771	0.0036	0.0036	0.0522	0.001	0.0979	0.1373	0.026	0.0014	0.1168	0.0122	0.003	0.0035	0.0034	0.0015	0.0278	0.0272	0.0333	0.0905	0.0174	0.0928	0.0018
9	rs117515817	106663508	1	0.145626599290586	1.03	0.0212444876357053	0.250119448687995	0.00174489209216735	0.0113	0.0288	0.0192	0.0055	0.1771	0.0036	0.0036	0.0521	0.001	0.0979	0.1378	0.0258	0.0014	0.117	0.0122	0.003	0.0035	0.0034	0.0015	0.0278	0.0271	0.0332	0.0903	0.0173	0.0928	0.0017
9	rs78056563	106667817	1	0.145626599290586	1.03	0.0212444876357053	0.249987022088307	0.00174489209216735	0.0113	0.0288	0.0193	0.0055	0.1771	0.0036	0.0036	0.0521	0.001	0.0979	0.1378	0.0258	0.0014	0.117	0.0122	0.003	0.0035	0.0034	0.0015	0.0278	0.0271	0.0332	0.0903	0.0173	0.0928	0.0017
9	rs79915866	106675149	1.01	0.127260826833158	1.03	0.0212444876357053	0.204030619420286	0.00250485764870455	0.0115	0.0286	0.0191	0.0053	0.177	0.0035	0.0034	0.0519	9e-04	0.0978	0.1392	0.0257	0.0014	0.118	0.0121	0.003	0.0034	0.0033	0.0014	0.0278	0.0269	0.0328	0.0903	0.0173	0.0927	0.0017
9	rs12343840	106681498	1.01	0.127260826833158	1.03	0.0212444876357053	0.207515697090389	0.00276833514524313	0.0115	0.0286	0.0191	0.0053	0.177	0.0035	0.0034	0.0519	9e-04	0.0978	0.1393	0.0257	0.0014	0.1181	0.0122	0.003	0.0034	0.0033	0.0014	0.0278	0.0269	0.0328	0.0903	0.0173	0.0927	0.0017
9	rs4743668	106682002	1.01	0.127260826833158	1.03	0.0212444876357053	0.20731678702635	0.00279691261628245	0.0115	0.0286	0.0191	0.0053	0.1771	0.0035	0.0034	0.0519	9e-04	0.0978	0.1393	0.0257	0.0013	0.1181	0.0122	0.003	0.0034	0.0033	0.0014	0.0278	0.0269	0.0328	0.0903	0.0173	0.0927	0.0016
9	rs62585082	106683687	1.01	0.127260826833158	1.03	0.0212444876357053	0.206125589087004	0.00275410673569419	0.0115	0.0286	0.0191	0.0053	0.1771	0.0035	0.0034	0.0519	9e-04	0.0978	0.1393	0.0257	0.0013	0.1182	0.0122	0.003	0.0034	0.0033	0.0014	0.0278	0.0269	0.0328	0.0903	0.0173	0.0927	0.0016
9	rs16923556	106701149	1.01	0.127260826833158	1.03	0.0212444876357053	0.172839435478394	0.0023850940734983	0.0114	0.0284	0.0192	0.0052	0.177	0.0036	0.0035	0.052	8e-04	0.0979	0.1391	0.0258	0.0013	0.1185	0.0122	0.0031	0.0034	0.0033	0.0014	0.0279	0.0267	0.0327	0.0903	0.0173	0.0927	0.0014
9	rs10739882	106708087	1.01	0.127260826833158	1.03	0.0212444876357053	0.172517085682265	0.00247796409953082	0.0114	0.0284	0.0192	0.0052	0.177	0.0036	0.0035	0.052	8e-04	0.0979	0.1391	0.0258	0.0013	0.1185	0.0122	0.0031	0.0034	0.0033	0.0014	0.028	0.0267	0.0327	0.0903	0.0173	0.0927	0.0014
9	rs79019475	106710446	1.01	0.127260826833158	1.03	0.0212444876357053	0.174096340799738	0.00250485764870455	0.0114	0.0284	0.0192	0.0052	0.1769	0.0036	0.0034	0.0521	8e-04	0.098	0.1391	0.0258	0.0013	0.1186	0.0122	0.0031	0.0034	0.0033	0.0014	0.028	0.0268	0.0327	0.0903	0.0173	0.0927	0.0014
9	rs11506815	106712433	1.01	0.127260826833158	1.03	0.0212444876357053	0.175864889804398	0.00257279121012251	0.0114	0.0284	0.0191	0.0052	0.177	0.0036	0.0034	0.0521	8e-04	0.098	0.1391	0.0258	0.0013	0.1185	0.0121	0.003	0.0034	0.0033	0.0013	0.028	0.0267	0.0327	0.0904	0.0173	0.0927	0.0014
9	rs10119046	106719624	1.01	0.127260826833158	1.04	0.0170565984053636	0.191601092964062	0.00246457724321632	0.0114	0.0283	0.0191	0.0053	0.1768	0.0036	0.0035	0.052	7e-04	0.098	0.1389	0.0258	0.0013	0.1186	0.0121	0.0031	0.0035	0.0033	0.0013	0.0281	0.0267	0.0329	0.0904	0.0173	0.0927	0.0014
9	rs73513499	106723528	1.01	0.127260826833158	1.04	0.0170565984053636	0.188685671653914	0.00192651318028515	0.0113	0.0282	0.0192	0.0055	0.1762	0.0038	0.0037	0.0519	7e-04	0.0984	0.1383	0.0258	0.0013	0.1192	0.0121	0.0032	0.0035	0.0031	0.0013	0.0281	0.0266	0.0329	0.0906	0.0173	0.0927	0.0014
9	rs80249833	106725249	1.01	0.127260826833158	1.04	0.0170565984053636	0.204740760726246	0.00200912573058092	0.0112	0.0281	0.0192	0.0056	0.176	0.0039	0.0038	0.0518	7e-04	0.0985	0.138	0.0257	0.0013	0.1194	0.0121	0.0033	0.0035	0.003	0.0013	0.0281	0.0265	0.0329	0.0906	0.0173	0.0929	0.0015
9	rs118001274	106725673	1.01	0.127260826833158	1.04	0.0170565984053636	0.206482541209758	0.00196168281727883	0.0112	0.0281	0.0192	0.0056	0.1759	0.0039	0.0038	0.0518	7e-04	0.0986	0.138	0.0257	0.0013	0.1194	0.0121	0.0033	0.0035	0.003	0.0013	0.0281	0.0265	0.0329	0.0906	0.0173	0.0929	0.0015
9	rs77441694	106730923	1.01	0.127260826833158	1.03	0.0212444876357053	0.224982967914487	0.00220520544184607	0.0112	0.0281	0.0192	0.0057	0.1758	0.0039	0.0038	0.0518	7e-04	0.0987	0.1377	0.0257	0.0013	0.1195	0.0121	0.0033	0.0036	0.003	0.0013	0.0282	0.0265	0.0329	0.0906	0.0173	0.093	0.0015
9	rs1443843	106741410	1.01	0.127260826833158	1.03	0.0212444876357053	0.244416219017003	0.00219265396130738	0.0112	0.028	0.0192	0.0058	0.1758	0.004	0.0039	0.0518	7e-04	0.0988	0.1374	0.0256	0.0013	0.1195	0.0121	0.0034	0.0036	0.0031	0.0013	0.0281	0.0264	0.0329	0.0906	0.0174	0.093	0.0015
9	rs7023619	106753755	1.01	0.127260826833158	1.03	0.0212444876357053	0.261696940588397	0.00249139089672747	0.0111	0.028	0.0193	0.0058	0.1759	0.004	0.0039	0.0518	7e-04	0.0987	0.137	0.0255	0.0014	0.1194	0.0121	0.0034	0.0036	0.0031	0.0013	0.0282	0.0265	0.0329	0.0908	0.0174	0.0931	0.0015
9	rs10991031	106767133	1.01	0.127260826833158	1.03	0.0212444876357053	0.263828492039423	0.0021181763241917	0.0111	0.028	0.0193	0.0059	0.1759	0.0041	0.004	0.0518	7e-04	0.0988	0.1368	0.0256	0.0014	0.1193	0.0121	0.0034	0.0036	0.003	0.0013	0.0282	0.0265	0.0329	0.0908	0.0174	0.0932	0.0016
9	rs62583462	106768376	1.01	0.127260826833158	1.03	0.0212444876357053	0.263328776463727	0.0021181763241917	0.0111	0.028	0.0193	0.0059	0.1759	0.0041	0.004	0.0518	7e-04	0.0988	0.1368	0.0256	0.0014	0.1193	0.0121	0.0034	0.0036	0.003	0.0013	0.0282	0.0265	0.0329	0.0908	0.0174	0.0932	0.0016
9	rs4743676	106776640	1.01	0.127260826833158	1.03	0.0212444876357053	0.256163110401529	0.00189169660552258	0.0111	0.028	0.0193	0.0059	0.1759	0.0041	0.004	0.0518	7e-04	0.0988	0.1367	0.0258	0.0014	0.1193	0.0121	0.0034	0.0036	0.003	0.0013	0.0281	0.0264	0.0329	0.0908	0.0174	0.0931	0.0015
9	rs10991039	106789297	1.01	0.127260826833158	1.03	0.0212444876357053	0.27588262502448	0.00190326293230781	0.0111	0.0281	0.0194	0.006	0.1756	0.0041	0.0041	0.0519	7e-04	0.0988	0.1362	0.0259	0.0014	0.1193	0.0121	0.0034	0.0035	0.003	0.0013	0.0281	0.0264	0.033	0.0909	0.0174	0.0932	0.0016
9	rs62583468	106797737	1.01	0.127260826833158	1.04	0.0170565984053636	0.276721452996652	0.00192651318028515	0.0111	0.0281	0.0194	0.006	0.1756	0.0041	0.0041	0.0519	7e-04	0.0988	0.1362	0.0259	0.0014	0.1193	0.0121	0.0034	0.0035	0.003	0.0013	0.0281	0.0264	0.033	0.0909	0.0174	0.0932	0.0016
9	rs79142693	106815484	1.01	0.127260826833158	1.04	0.0170565984053636	0.292967311016749	0.00153186499016227	0.0111	0.0281	0.0195	0.006	0.1753	0.0041	0.0041	0.0521	7e-04	0.0988	0.1357	0.0259	0.0014	0.1193	0.0121	0.0035	0.0035	0.003	0.0013	0.0281	0.0263	0.033	0.091	0.0174	0.0932	0.0016
9	rs75331750	106822784	1.01	0.127260826833158	1.04	0.0170565984053636	0.317434622147623	0.00149111248894585	0.0111	0.0281	0.0196	0.0062	0.1746	0.0043	0.0043	0.0523	7e-04	0.099	0.1349	0.026	0.0015	0.1192	0.012	0.0036	0.0035	0.003	0.0013	0.0283	0.0263	0.033	0.0913	0.0174	0.0933	0.0016
9	rs75712604	106845525	1.01	0.127260826833158	1.04	0.0170565984053636	0.339652358261443	0.00150124297017339	0.0111	0.0281	0.0197	0.0063	0.1741	0.0043	0.0044	0.0525	7e-04	0.0991	0.1344	0.026	0.0015	0.1191	0.0119	0.0036	0.0035	0.0031	0.0013	0.0284	0.0263	0.0331	0.0915	0.0173	0.0933	0.0016
9	rs62583474	106849563	1.01	0.127260826833158	1.04	0.0170565984053636	0.339652358261443	0.00146095129286552	0.0111	0.0281	0.0197	0.0063	0.1741	0.0044	0.0044	0.0525	7e-04	0.0991	0.1343	0.026	0.0015	0.1191	0.0119	0.0036	0.0035	0.0031	0.0013	0.0284	0.0263	0.0331	0.0915	0.0173	0.0933	0.0016
9	rs3818625	106856452	1.01	0.127260826833158	1.04	0.0170565984053636	0.361415474784446	0.00147096667397565	0.0109	0.0281	0.0198	0.0066	0.1727	0.0047	0.0047	0.0528	8e-04	0.099	0.1336	0.0261	0.0016	0.1194	0.012	0.0039	0.0035	0.003	0.0013	0.0282	0.0262	0.0332	0.0917	0.0174	0.0936	0.0016
9	rs10820601	106861281	1.01	0.127260826833158	1.04	0.0170565984053636	0.413941810483788	0.00159414869709013	0.0109	0.0281	0.0198	0.0068	0.1725	0.0047	0.0047	0.0529	8e-04	0.0985	0.1334	0.026	0.0016	0.1196	0.0121	0.0039	0.0036	0.003	0.0013	0.0282	0.0262	0.0331	0.0918	0.0175	0.0936	0.0016
9	rs74696771	106865610	1.01	0.127260826833158	1.04	0.0170565984053636	0.412161741708619	0.00153186499016227	0.0109	0.0281	0.0198	0.0068	0.1725	0.0047	0.0047	0.0528	8e-04	0.0985	0.1334	0.026	0.0016	0.1196	0.0121	0.0039	0.0036	0.003	0.0013	0.0282	0.0262	0.0332	0.0918	0.0174	0.0936	0.0016
9	rs1556153	106870585	1.01	0.127260826833158	1.04	0.0170565984053636	0.413941810483788	0.00158367166221767	0.0109	0.0281	0.0198	0.0068	0.1725	0.0047	0.0047	0.0529	8e-04	0.0985	0.1334	0.026	0.0016	0.1196	0.012	0.0039	0.0036	0.003	0.0013	0.0282	0.0262	0.0332	0.0918	0.0174	0.0936	0.0016
9	rs7853812	106887143	1.01	0.127260826833158	1.04	0.0170565984053636	0.407756879864997	0.001552472048814	0.0109	0.0281	0.0199	0.0068	0.1725	0.0047	0.0047	0.0529	8e-04	0.0985	0.1334	0.026	0.0016	0.1196	0.012	0.0039	0.0035	0.003	0.0013	0.0282	0.0262	0.0332	0.0918	0.0174	0.0936	0.0016
9	rs16923734	106892180	1.01	0.127260826833158	1.04	0.0170565984053636	0.407813934012731	0.001552472048814	0.0109	0.0281	0.0199	0.0068	0.1725	0.0047	0.0047	0.0529	8e-04	0.0985	0.1334	0.026	0.0016	0.1196	0.012	0.0039	0.0035	0.003	0.0013	0.0282	0.0262	0.0332	0.0918	0.0174	0.0936	0.0016
9	rs28541714	106921068	1.01	0.127260826833158	1.04	0.0170565984053636	0.416763280854011	0.00158367166221767	0.0109	0.0282	0.0203	0.0069	0.1725	0.0047	0.0047	0.0531	9e-04	0.0986	0.1335	0.0259	0.0016	0.1192	0.012	0.004	0.0034	0.0029	0.0012	0.0283	0.0259	0.0333	0.092	0.0173	0.0935	0.0015
9	rs79524704	106927696	1.01	0.127260826833158	1.04	0.0170565984053636	0.397777735984768	0.00154214926628541	0.0109	0.0282	0.0203	0.0068	0.1725	0.0047	0.0047	0.0531	9e-04	0.0986	0.1336	0.0258	0.0016	0.1192	0.0119	0.004	0.0034	0.0029	0.0012	0.0283	0.0259	0.0333	0.092	0.0172	0.0935	0.0015
9	rs17236663	106928402	1.01	0.127260826833158	1.04	0.0170565984053636	0.394460280500304	0.0014016628615929	0.0109	0.0282	0.0204	0.0068	0.1725	0.0047	0.0047	0.0531	9e-04	0.0985	0.1335	0.0258	0.0016	0.1192	0.0119	0.004	0.0034	0.0029	0.0012	0.0284	0.0258	0.0333	0.092	0.0172	0.0935	0.0015
9	rs62584764	106943853	1.01	0.127260826833158	1.04	0.0170565984053636	0.382489948432631	0.00146095129286552	0.0109	0.0282	0.0205	0.0068	0.1717	0.0047	0.0046	0.0533	9e-04	0.0984	0.1334	0.026	0.0016	0.1191	0.012	0.0039	0.0034	0.003	0.0012	0.0291	0.0258	0.0333	0.0917	0.0172	0.0938	0.0015
9	rs12339400	106944288	1.01	0.127260826833158	1.04	0.0170565984053636	0.383429642189473	0.00148102039808509	0.0109	0.0282	0.0205	0.0068	0.1717	0.0047	0.0047	0.0533	9e-04	0.0984	0.1334	0.026	0.0016	0.1191	0.012	0.0039	0.0034	0.003	0.0012	0.0291	0.0258	0.0333	0.0917	0.0172	0.0938	0.0016
9	rs76319947	106946797	1.01	0.127260826833158	1.04	0.0170565984053636	0.383429642189473	0.00152161919750671	0.0109	0.0282	0.0205	0.0068	0.1717	0.0047	0.0047	0.0533	9e-04	0.0984	0.1334	0.026	0.0016	0.1191	0.012	0.0039	0.0034	0.003	0.0012	0.0291	0.0258	0.0333	0.0917	0.0172	0.0938	0.0016
9	rs76325545	106956303	1.01	0.127260826833158	1.04	0.0170565984053636	0.368968963346071	0.001647113599016	0.0109	0.0282	0.0205	0.0068	0.1713	0.0047	0.0047	0.0534	9e-04	0.0983	0.1335	0.026	0.0016	0.1192	0.012	0.0039	0.0034	0.003	0.0011	0.0295	0.0257	0.0333	0.0916	0.0172	0.094	0.0016
9	rs12377116	106959243	1.01	0.127260826833158	1.04	0.0170565984053636	0.375123936543578	0.0016258116047978	0.011	0.0282	0.0205	0.0068	0.1712	0.0047	0.0047	0.0534	9e-04	0.0983	0.1334	0.0261	0.0016	0.1192	0.012	0.0039	0.0034	0.003	0.0011	0.0296	0.0257	0.0333	0.0915	0.0172	0.094	0.0016
9	rs10991168	106974902	1.01	0.127260826833158	1.05	0.0135840880299916	0.372176143561225	0.00150124297017339	0.0109	0.0283	0.0206	0.0068	0.1712	0.0047	0.0047	0.0534	0.001	0.0982	0.1335	0.0261	0.0015	0.1191	0.0119	0.0039	0.0034	0.003	0.0011	0.0296	0.0256	0.0333	0.0915	0.0172	0.0939	0.0016
9	rs117346382	106984296	1.01	0.127260826833158	1.05	0.0135840880299916	0.355643212776026	0.0014016628615929	0.0109	0.0284	0.0206	0.0067	0.1711	0.0047	0.0047	0.0534	0.001	0.0981	0.1335	0.0261	0.0015	0.119	0.0119	0.0039	0.0034	0.003	0.0011	0.0296	0.0256	0.0333	0.0916	0.0173	0.0939	0.0016
9	rs16923816	106985584	1.01	0.127260826833158	1.05	0.0135840880299916	0.36012862606745	0.00135330580608693	0.0109	0.0284	0.0207	0.0067	0.1711	0.0047	0.0047	0.0534	0.001	0.098	0.1335	0.0261	0.0015	0.119	0.012	0.004	0.0034	0.003	0.0012	0.0296	0.0256	0.0333	0.0916	0.0173	0.0939	0.0016
9	rs1857985	106987143	1.01	0.127260826833158	1.05	0.0135840880299916	0.361952356571723	0.0013247483387153	0.0109	0.0284	0.0207	0.0067	0.1711	0.0047	0.0046	0.0534	0.001	0.098	0.1335	0.0261	0.0015	0.119	0.012	0.004	0.0034	0.003	0.0012	0.0297	0.0256	0.0333	0.0916	0.0173	0.0939	0.0016
9	rs7041529	106991539	1.01	0.127260826833158	1.05	0.0135840880299916	0.381496253429383	0.00120493899349091	0.0109	0.0284	0.0207	0.0067	0.1711	0.0047	0.0046	0.0534	0.001	0.0979	0.1335	0.0261	0.0015	0.1189	0.012	0.004	0.0033	0.0033	0.0012	0.0296	0.0257	0.0333	0.0915	0.0173	0.0939	0.0016
9	rs1857982	106992615	1.01	0.127260826833158	1.05	0.0135840880299916	0.379237735280917	0.00123202081727134	0.0109	0.0284	0.0207	0.0067	0.1711	0.0047	0.0046	0.0534	0.001	0.0979	0.1335	0.0261	0.0015	0.1189	0.012	0.004	0.0033	0.0033	0.0012	0.0296	0.0257	0.0333	0.0915	0.0173	0.0939	0.0016
9	rs10991193	107008675	1.01	0.127260826833158	1.05	0.0135840880299916	0.36539807073304	0.00141144869127621	0.0109	0.0284	0.0207	0.0067	0.171	0.0047	0.0046	0.0534	0.001	0.098	0.1336	0.0261	0.0015	0.1189	0.012	0.0039	0.0033	0.0033	0.0012	0.0297	0.0256	0.0333	0.0915	0.0173	0.0939	0.0016
9	rs1507508	107024516	1.02	0.110678017971113	1.05	0.0135840880299916	0.296537258312888	0.00225580778728023	0.0108	0.0282	0.0207	0.0065	0.1708	0.0047	0.0046	0.0536	0.001	0.0978	0.1339	0.026	0.0014	0.1194	0.012	0.0038	0.0031	0.0033	0.0011	0.03	0.0257	0.0332	0.0916	0.0173	0.0939	0.0015
9	rs72740996	107033467	1.02	0.110678017971113	1.05	0.0135840880299916	0.299546007953607	0.00255912447907442	0.0108	0.0282	0.0207	0.0065	0.1708	0.0047	0.0046	0.0536	0.001	0.0978	0.1339	0.026	0.0014	0.1194	0.012	0.0038	0.0031	0.0033	0.0011	0.0301	0.0257	0.0332	0.0916	0.0173	0.0939	0.0015
9	rs6479231	107038498	1.02	0.110678017971113	1.05	0.0135840880299916	0.309757593390602	0.00284008063114408	0.0108	0.0282	0.0208	0.0065	0.1708	0.0047	0.0046	0.0535	0.001	0.0978	0.1339	0.026	0.0014	0.1193	0.012	0.0038	0.0031	0.0033	0.0011	0.0302	0.0257	0.0332	0.0916	0.0173	0.0939	0.0015
9	rs17817167	107038588	1.02	0.110678017971113	1.05	0.0135840880299916	0.309509998722755	0.00284008063114408	0.0108	0.0282	0.0208	0.0065	0.1708	0.0047	0.0046	0.0535	0.001	0.0978	0.1339	0.026	0.0014	0.1194	0.012	0.0038	0.0031	0.0033	0.0011	0.0301	0.0257	0.0332	0.0916	0.0173	0.0939	0.0015
9	rs80216291	107040133	1.02	0.110678017971113	1.05	0.0135840880299916	0.30521858694125	0.00362962410638939	0.0108	0.0282	0.0207	0.0065	0.1709	0.0047	0.0046	0.0535	0.001	0.0978	0.1339	0.026	0.0014	0.1194	0.012	0.0038	0.0031	0.0033	0.0011	0.0301	0.0257	0.0332	0.0916	0.0173	0.094	0.0015
9	rs4743703	107041827	1.02	0.110678017971113	1.05	0.0135840880299916	0.305120306205503	0.00381377747685128	0.0108	0.0282	0.0208	0.0065	0.1709	0.0047	0.0046	0.0535	0.001	0.0978	0.1339	0.026	0.0013	0.1194	0.012	0.0038	0.0031	0.0033	0.0011	0.0301	0.0257	0.0332	0.0916	0.0173	0.0939	0.0015
9	rs62568152	107054700	1.02	0.110678017971113	1.04	0.0170565984053636	0.299497351701835	0.00890930020209289	0.0107	0.0283	0.0205	0.0066	0.1695	0.0047	0.0046	0.0533	0.001	0.0979	0.1338	0.0258	0.0013	0.1201	0.0123	0.0038	0.003	0.0033	0.0011	0.0304	0.0256	0.0325	0.0915	0.0174	0.095	0.0015
9	rs7860293	107056857	1.03	0.0957762513390589	1.04	0.0170565984053636	0.343143988230488	0.0132589918451705	0.0107	0.0283	0.0203	0.0066	0.1682	0.0048	0.0046	0.0532	0.0011	0.0979	0.1341	0.0253	0.0013	0.1197	0.0122	0.0038	0.003	0.0034	0.0011	0.0307	0.0257	0.0325	0.0924	0.0175	0.0959	0.0015
9	rs3012360	107057576	1.03	0.0957762513390589	1.04	0.0170565984053636	0.369240208769485	0.0545177874489787	0.0107	0.0284	0.0202	0.0066	0.1675	0.0047	0.0045	0.0531	0.0011	0.098	0.1334	0.0247	0.0013	0.1197	0.012	0.0038	0.0029	0.0034	0.0011	0.0308	0.0256	0.0324	0.0926	0.0174	0.0982	0.0015
9	rs791868	107059946	1.07	0.0508949488002241	1.04	0.0170565984053636	0.521377010792458	0.0210949328584527	0.0107	0.0268	0.0199	0.0056	0.1621	0.0045	0.0035	0.0527	0.001	0.0954	0.133	0.0254	0.0012	0.1211	0.0124	0.003	0.002	0.0039	0.0018	0.032	0.0255	0.0312	0.0928	0.016	0.1113	0.0011
9	rs1577106	107060868	1.08	0.0428324673547855	1.04	0.0170565984053636	0.642190130816341	0.0342836759910563	0.0106	0.0262	0.0203	0.0051	0.1622	0.0043	0.0029	0.053	9e-04	0.096	0.1337	0.0258	0.001	0.1201	0.0123	0.0027	0.0015	0.004	0.002	0.0322	0.025	0.0309	0.0936	0.0158	0.1126	9e-04
9	rs4743705	107075826	1.08	0.0428324673547855	1.04	0.0170565984053636	0.670251050191808	0.0352679535612161	0.0105	0.026	0.0204	0.005	0.1622	0.0042	0.0028	0.0529	8e-04	0.0962	0.1339	0.026	0.001	0.1202	0.0124	0.0026	0.0014	0.004	0.002	0.0323	0.0248	0.0308	0.0937	0.0158	0.1129	8e-04
9	rs12685054	107088358	1.08	0.0428324673547855	1.03	0.0212444876357053	0.684995090068325	0.0302805153414081	0.0105	0.026	0.0204	0.0049	0.1622	0.0042	0.0027	0.0529	8e-04	0.0963	0.1339	0.0261	0.001	0.1202	0.0124	0.0026	0.0014	0.004	0.002	0.0323	0.0248	0.0308	0.0937	0.0158	0.113	8e-04
9	rs79936498	107093272	1.08	0.0428324673547855	1.03	0.0212444876357053	0.68594419415497	0.0290292214773337	0.0105	0.026	0.0204	0.0049	0.1622	0.0042	0.0027	0.0529	8e-04	0.0963	0.1339	0.0261	0.001	0.1202	0.0124	0.0026	0.0014	0.004	0.002	0.0323	0.0248	0.0308	0.0937	0.0158	0.113	8e-04
9	rs4743711	107094316	1.08	0.0428324673547855	1.03	0.0212444876357053	0.689673285323068	0.0324036979654317	0.0105	0.026	0.0204	0.0049	0.1622	0.0042	0.0027	0.0529	8e-04	0.0963	0.1339	0.0261	0.001	0.1203	0.0124	0.0026	0.0014	0.004	0.002	0.0323	0.0248	0.0308	0.0937	0.0158	0.113	8e-04
9	rs72743173	107095936	1.08	0.0428324673547855	1.03	0.0212444876357053	0.707417145337488	0.0280365926626037	0.0105	0.0259	0.0205	0.0049	0.162	0.0042	0.0027	0.0528	8e-04	0.0962	0.1338	0.0261	0.001	0.1203	0.0124	0.0026	0.0014	0.0041	0.002	0.0324	0.0248	0.0308	0.0938	0.0158	0.1131	8e-04
9	rs1688666	107097929	1.08	0.0428324673547855	1.03	0.0212444876357053	0.732188514476311	0.0253795931378097	0.0105	0.0259	0.0205	0.0048	0.1617	0.0042	0.0027	0.0528	8e-04	0.0961	0.1337	0.0262	0.001	0.1205	0.0124	0.0026	0.0014	0.0042	0.002	0.0326	0.0248	0.0309	0.0938	0.0158	0.1132	8e-04
9	rs7857557	107100866	1.08	0.0428324673547855	1.03	0.0212444876357053	0.71483861965385	0.0327052416685985	0.0105	0.0257	0.0205	0.0048	0.1615	0.0042	0.0027	0.0528	8e-04	0.096	0.1338	0.0263	9e-04	0.1206	0.0124	0.0026	0.0014	0.0042	0.002	0.0328	0.0248	0.0309	0.0939	0.0158	0.1132	8e-04
9	rs117061374	107112147	1.08	0.0428324673547855	1.03	0.0212444876357053	0.691431282376471	0.034644820351873	0.0106	0.0254	0.0206	0.0047	0.1613	0.0042	0.0027	0.0527	8e-04	0.096	0.1339	0.0264	9e-04	0.1207	0.0123	0.0026	0.0014	0.0041	0.002	0.033	0.0247	0.0309	0.094	0.0158	0.1132	8e-04
9	rs2933323	107113739	1.08	0.0428324673547855	1.02	0.0262527243843747	0.679603725000758	0.0304264771857121	0.0106	0.0251	0.0207	0.0047	0.1611	0.0042	0.0027	0.0526	8e-04	0.0961	0.134	0.0265	9e-04	0.1209	0.0123	0.0026	0.0014	0.0041	0.0019	0.0331	0.0247	0.031	0.0942	0.0158	0.1134	8e-04
9	rs10512323	107114285	1.08	0.0428324673547855	1.02	0.0262527243843747	0.675391435100347	0.0282714654507171	0.0106	0.0249	0.0207	0.0047	0.1612	0.0042	0.0027	0.0525	7e-04	0.0961	0.1341	0.0265	0.001	0.1209	0.0123	0.0026	0.0014	0.0041	0.0019	0.0332	0.0246	0.031	0.0942	0.0158	0.1135	8e-04
9	rs16923933	107121314	1.08	0.0428324673547855	1.02	0.0262527243843747	0.753905036942867	0.0290292214773337	0.0106	0.024	0.0208	0.0046	0.1612	0.0042	0.0027	0.0529	7e-04	0.096	0.1347	0.0266	0.0012	0.1207	0.0123	0.0025	0.0014	0.0041	0.0023	0.0333	0.0242	0.031	0.0937	0.0157	0.1138	8e-04
9	rs2933318	107128838	1.07	0.0508949488002241	1.02	0.0262527243843747	0.775744969770378	0.0293636850180866	0.0106	0.0239	0.0207	0.0046	0.1612	0.0042	0.0027	0.0529	7e-04	0.096	0.1348	0.0266	0.0012	0.1207	0.0123	0.0025	0.0014	0.0041	0.0023	0.0334	0.0242	0.031	0.0937	0.0157	0.1138	8e-04
9	rs7048700	107130684	1.07	0.0508949488002241	1.02	0.0262527243843747	0.784556961457586	0.0296517909980585	0.0106	0.0239	0.0207	0.0046	0.1612	0.0042	0.0027	0.0529	7e-04	0.0959	0.1348	0.0266	0.0012	0.1208	0.0123	0.0025	0.0014	0.0041	0.0023	0.0334	0.0242	0.031	0.0937	0.0157	0.1138	8e-04
9	rs77125494	107134501	1.07	0.0508949488002241	1.02	0.0262527243843747	0.788901480723847	0.0302805153414081	0.0106	0.0239	0.0208	0.0046	0.1612	0.0042	0.0027	0.0529	7e-04	0.0959	0.1348	0.0265	0.0012	0.1208	0.0123	0.0025	0.0014	0.004	0.0023	0.0335	0.0242	0.031	0.0937	0.0157	0.1138	8e-04
9	rs112590629	107135657	1.07	0.0508949488002241	1.03	0.0212444876357053	0.788823808806392	0.0303777869732821	0.0106	0.0239	0.0208	0.0046	0.1612	0.0042	0.0027	0.0529	7e-04	0.0959	0.1348	0.0265	0.0012	0.1208	0.0123	0.0025	0.0014	0.004	0.0023	0.0335	0.0242	0.031	0.0937	0.0157	0.1138	8e-04
9	rs186603479	107138696	1.07	0.0508949488002241	1.02	0.0262527243843747	0.789756090554281	0.0307193793450921	0.0106	0.0239	0.0208	0.0046	0.1612	0.0042	0.0027	0.0529	7e-04	0.0959	0.1348	0.0265	0.0012	0.1209	0.0123	0.0025	0.0014	0.004	0.0023	0.0335	0.0242	0.031	0.0937	0.0157	0.1138	8e-04
9	rs76373463	107142908	1.07	0.0508949488002241	0.98	0.0568119256469769	0.790455614981667	0.0311611744756348	0.0106	0.0239	0.0208	0.0046	0.1612	0.0042	0.0027	0.0529	6e-04	0.0959	0.1348	0.0264	0.0012	0.1209	0.0123	0.0025	0.0014	0.004	0.0023	0.0336	0.0242	0.031	0.0936	0.0157	0.1138	8e-04
9	rs12335571	107144901	1.07	0.0508949488002241	0.97	0.0677063307338505	0.790688849414388	0.0313584667031971	0.0106	0.0239	0.0208	0.0046	0.1612	0.0042	0.0027	0.0529	6e-04	0.0959	0.1348	0.0264	0.0012	0.121	0.0123	0.0025	0.0014	0.004	0.0023	0.0336	0.0242	0.031	0.0936	0.0157	0.1138	8e-04
9	rs72745103	107145154	1.07	0.0508949488002241	0.97	0.0677063307338505	0.790766600849078	0.0313584667031971	0.0106	0.0239	0.0208	0.0046	0.1612	0.0042	0.0027	0.0529	6e-04	0.0959	0.1348	0.0264	0.0012	0.121	0.0123	0.0025	0.0014	0.004	0.0023	0.0336	0.0242	0.031	0.0936	0.0157	0.1138	8e-04
9	rs117417810	107147996	1.07	0.0508949488002241	0.97	0.0677063307338505	0.790766600849078	0.0316058930105514	0.0106	0.0239	0.0208	0.0046	0.1612	0.0042	0.0027	0.053	6e-04	0.0959	0.1348	0.0263	0.0012	0.121	0.0123	0.0025	0.0014	0.004	0.0023	0.0336	0.0242	0.031	0.0936	0.0157	0.1138	8e-04
9	rs7855596	107166090	1.07	0.0508949488002241	0.97	0.0677063307338505	0.813689896201055	0.0385135930593021	0.0105	0.0239	0.0209	0.0046	0.1613	0.0042	0.0026	0.0531	5e-04	0.0955	0.135	0.0252	0.0012	0.1218	0.0124	0.0025	0.0014	0.004	0.0024	0.0345	0.0241	0.0312	0.0934	0.0158	0.1136	7e-04
9	rs77916040	107172600	1.07	0.0508949488002241	0.97	0.0677063307338505	0.820392762237332	0.0384051254745894	0.0105	0.0239	0.0209	0.0046	0.1613	0.0042	0.0026	0.0531	5e-04	0.0955	0.135	0.0252	0.0012	0.1218	0.0124	0.0025	0.0014	0.004	0.0024	0.0345	0.0241	0.0312	0.0934	0.0158	0.1136	7e-04
9	rs76357892	107193199	1.07	0.0508949488002241	0.97	0.0677063307338505	0.827436341307761	0.0380265792643698	0.0105	0.0239	0.021	0.0046	0.1613	0.0042	0.0026	0.0531	5e-04	0.0955	0.135	0.0252	0.0012	0.1218	0.0124	0.0025	0.0014	0.004	0.0024	0.0345	0.0241	0.0312	0.0933	0.0158	0.1136	7e-04
9	rs11792329	107194171	1.07	0.0508949488002241	0.97	0.0677063307338505	0.827436341307761	0.0380265792643698	0.0105	0.0239	0.021	0.0046	0.1613	0.0042	0.0026	0.0531	5e-04	0.0955	0.135	0.0252	0.0012	0.1218	0.0124	0.0025	0.0014	0.004	0.0024	0.0345	0.0241	0.0312	0.0933	0.0158	0.1136	7e-04
9	rs112588321	107210680	1.07	0.0508949488002241	0.97	0.0677063307338505	0.830292757507778	0.0378648650249688	0.0105	0.0239	0.021	0.0046	0.1612	0.0042	0.0026	0.0531	5e-04	0.0955	0.1351	0.0252	0.0012	0.1218	0.0124	0.0025	0.0014	0.004	0.0024	0.0345	0.024	0.0312	0.0933	0.0158	0.1136	7e-04
9	rs118006707	107216070	1.07	0.0508949488002241	0.97	0.0677063307338505	0.830372162560711	0.0378648650249688	0.0105	0.0239	0.021	0.0045	0.1612	0.0042	0.0026	0.0531	5e-04	0.0955	0.1351	0.0252	0.0012	0.1218	0.0124	0.0025	0.0014	0.004	0.0024	0.0345	0.024	0.0312	0.0933	0.0158	0.1136	8e-04
9	rs1826375	107230263	1.07	0.0508949488002241	0.97	0.0677063307338505	0.850164663494263	0.0371143329247355	0.0105	0.0239	0.0209	0.0045	0.1611	0.0042	0.0026	0.0531	5e-04	0.0955	0.1352	0.0253	0.0013	0.1218	0.0123	0.0025	0.0014	0.004	0.0024	0.0345	0.024	0.0312	0.0932	0.0158	0.1135	8e-04
9	rs117288546	107248207	1.08	0.0428324673547855	0.97	0.0677063307338505	0.911383896503181	0.0346965539143187	0.0104	0.0239	0.0209	0.0045	0.1608	0.0042	0.0025	0.0532	5e-04	0.0955	0.1356	0.0257	0.0013	0.1219	0.0121	0.0025	0.0014	0.0039	0.0026	0.0346	0.024	0.0313	0.093	0.0159	0.1132	7e-04
9	rs76374300	107248350	1.08	0.0428324673547855	0.97	0.0677063307338505	0.912210021333943	0.0342322255786851	0.0104	0.0239	0.0209	0.0045	0.1608	0.0042	0.0025	0.0532	5e-04	0.0955	0.1357	0.0257	0.0013	0.1218	0.0121	0.0025	0.0014	0.0039	0.0026	0.0345	0.024	0.0313	0.093	0.0159	0.1132	7e-04
9	rs7850904	107259897	1.08	0.0428324673547855	0.96	0.0801626552665664	0.952229856792041	0.0336175881502314	0.0104	0.0239	0.021	0.0045	0.1606	0.0042	0.0025	0.0532	5e-04	0.0954	0.136	0.026	0.0013	0.1218	0.0121	0.0025	0.0014	0.0038	0.0026	0.0345	0.024	0.0314	0.0928	0.0159	0.1132	7e-04
9	rs7020177	107262106	1.07	0.0508949488002241	0.96	0.0801626552665664	0.957450992577154	0.0339755053583509	0.0104	0.0238	0.021	0.0045	0.1605	0.0042	0.0025	0.0532	5e-04	0.0953	0.1361	0.026	0.0013	0.1219	0.0121	0.0025	0.0014	0.0038	0.0026	0.0346	0.024	0.0314	0.0928	0.0159	0.1132	7e-04
9	rs79177442	107266833	1.07	0.0508949488002241	0.96	0.0801626552665664	0.963782630774832	0.0343866830986205	0.0104	0.0238	0.021	0.0045	0.1605	0.0042	0.0025	0.0532	5e-04	0.0952	0.1361	0.0261	0.0013	0.1219	0.0121	0.0025	0.0014	0.0038	0.0027	0.0346	0.024	0.0314	0.0927	0.0159	0.1132	7e-04
9	rs1403812	107266844	1.07	0.0508949488002241	0.96	0.0801626552665664	0.963867168896944	0.0344382397724384	0.0104	0.0238	0.021	0.0045	0.1605	0.0042	0.0025	0.0532	5e-04	0.0952	0.1361	0.0261	0.0013	0.1219	0.0121	0.0025	0.0014	0.0038	0.0027	0.0346	0.024	0.0314	0.0927	0.0159	0.1132	7e-04
9	rs1403811	107266943	1.08	0.0428324673547855	0.96	0.0801626552665664	0.573504914705796	0.0430218046720096	0.0103	0.0238	0.021	0.0045	0.161	0.0042	0.0025	0.0532	5e-04	0.0952	0.1363	0.0261	0.0012	0.1219	0.0121	0.0025	0.0014	0.0038	0.0019	0.0347	0.0244	0.0314	0.0928	0.0159	0.1131	6e-04
9	rs7030820	107267304	1.08	0.0428324673547855	0.96	0.0801626552665664	0.562185670593824	0.0423964746486491	0.0103	0.0238	0.021	0.0045	0.161	0.0042	0.0025	0.0532	5e-04	0.0951	0.1362	0.0261	0.0012	0.1219	0.0121	0.0025	0.0015	0.0038	0.0019	0.0347	0.0244	0.0314	0.0927	0.0159	0.1131	6e-04
9	rs7847413	107267352	1.08	0.0428324673547855	0.97	0.0677063307338505	0.57606457844787	0.040323211082813	0.0103	0.0238	0.021	0.0045	0.1609	0.0042	0.0026	0.0532	5e-04	0.0951	0.1362	0.0261	0.0012	0.1219	0.0121	0.0025	0.0015	0.0038	0.002	0.0347	0.0244	0.0314	0.0927	0.016	0.1131	6e-04
9	rs2030625	107268432	1.08	0.0428324673547855	0.97	0.0677063307338505	0.55905649294687	0.0352679535612161	0.0101	0.0245	0.021	0.0045	0.1607	0.0042	0.0025	0.0531	5e-04	0.0953	0.1365	0.0262	0.0011	0.1218	0.0121	0.0026	0.0015	0.0038	0.0019	0.0347	0.0243	0.0313	0.092	0.0163	0.113	6e-04
9	rs7042818	107270237	1.08	0.0428324673547855	0.97	0.0677063307338505	0.397214470371667	0.0477511778391918	0.0101	0.0242	0.0211	0.0045	0.1607	0.0042	0.0022	0.0533	4e-04	0.0969	0.1368	0.0262	9e-04	0.1218	0.012	0.0026	0.0015	0.0036	0.0014	0.0349	0.0245	0.0309	0.0913	0.0169	0.1128	5e-04
9	rs10991286	107277010	1.08	0.0428324673547855	0.97	0.0677063307338505	0.383761577965144	0.0502886469647399	0.01	0.0241	0.0211	0.0045	0.1606	0.0042	0.0022	0.0533	4e-04	0.0972	0.1368	0.0262	9e-04	0.1218	0.012	0.0026	0.0015	0.0035	0.0013	0.0349	0.0245	0.0307	0.0912	0.0169	0.1131	5e-04
9	rs7036108	107284126	1.08	0.0428324673547855	0.97	0.0677063307338505	0.383706245223454	0.0530082457957203	0.01	0.0241	0.0211	0.0045	0.1606	0.0042	0.0021	0.0533	4e-04	0.0973	0.1368	0.0262	9e-04	0.1218	0.012	0.0026	0.0015	0.0035	0.0013	0.035	0.0245	0.0307	0.0911	0.0169	0.1131	5e-04
9	rs41277753	107288995	1.08	0.0428324673547855	0.97	0.0677063307338505	0.383374333718304	0.0526337298362892	0.01	0.0241	0.0211	0.0045	0.1606	0.0042	0.0021	0.0533	4e-04	0.0973	0.1368	0.0262	9e-04	0.1218	0.012	0.0026	0.0015	0.0035	0.0013	0.035	0.0245	0.0307	0.0911	0.0169	0.1131	5e-04
9	rs1464666	107292997	1.08	0.0428324673547855	0.97	0.0677063307338505	0.363242539645748	0.0560455860480293	0.01	0.024	0.0211	0.0044	0.1608	0.0042	0.002	0.0534	5e-04	0.0977	0.1369	0.0262	9e-04	0.1217	0.012	0.0026	0.0014	0.0035	0.0012	0.035	0.0248	0.0305	0.0907	0.017	0.1131	5e-04
9	rs7872421	107293842	1.08	0.0428324673547855	0.97	0.0677063307338505	0.361469144574572	0.0557257961539152	0.0101	0.024	0.0211	0.0044	0.1608	0.0042	0.002	0.0534	5e-04	0.0977	0.1369	0.0263	8e-04	0.1217	0.0119	0.0026	0.0014	0.0035	0.0012	0.035	0.0248	0.0305	0.0907	0.017	0.1132	5e-04
9	rs41304943	107299001	1.08	0.0428324673547855	0.97	0.0677063307338505	0.363511623872907	0.0549615158225344	0.0101	0.0239	0.0211	0.0044	0.1607	0.0042	0.002	0.0534	5e-04	0.0977	0.1369	0.0264	8e-04	0.1216	0.0119	0.0026	0.0014	0.0035	0.0011	0.035	0.0248	0.0306	0.0906	0.0171	0.1132	5e-04
9	rs34091487	107299351	1.08	0.0428324673547855	0.97	0.0677063307338505	0.366532337752871	0.0550885801248002	0.0101	0.0239	0.0211	0.0044	0.1607	0.0042	0.002	0.0534	5e-04	0.0977	0.1369	0.0264	8e-04	0.1216	0.0119	0.0026	0.0014	0.0035	0.0011	0.035	0.0248	0.0306	0.0906	0.0171	0.1132	5e-04
9	rs9299381	107306713	1.08	0.0428324673547855	0.97	0.0677063307338505	0.391100964048278	0.0496185149648115	0.0103	0.0239	0.0211	0.0045	0.1603	0.0042	0.0019	0.0535	6e-04	0.0975	0.1373	0.027	8e-04	0.1211	0.0117	0.0025	0.0014	0.0034	0.0011	0.0349	0.0251	0.0308	0.0902	0.017	0.1134	5e-04
9	rs79844201	107312292	1.08	0.0428324673547855	0.97	0.0677063307338505	0.39333889746414	0.0492546460826424	0.0103	0.0239	0.0211	0.0045	0.1602	0.0042	0.0019	0.0535	6e-04	0.0975	0.1373	0.027	8e-04	0.1211	0.0116	0.0025	0.0015	0.0034	0.0011	0.0349	0.0252	0.0308	0.0901	0.0171	0.1134	5e-04
9	rs79738798	107313236	1.08	0.0428324673547855	1	0.0391838568150044	0.39637032556742	0.0487110428796744	0.0103	0.0239	0.0211	0.0045	0.1602	0.0042	0.002	0.0535	6e-04	0.0975	0.1373	0.0271	8e-04	0.1211	0.0116	0.0025	0.0015	0.0034	0.0011	0.0349	0.0252	0.0308	0.0901	0.017	0.1134	5e-04
9	rs10739894	107315104	1.08	0.0428324673547855	1	0.0391838568150044	0.396651606668855	0.0482300619421839	0.0103	0.024	0.0211	0.0045	0.1602	0.0042	0.002	0.0535	6e-04	0.0975	0.1373	0.0271	9e-04	0.1211	0.0116	0.0025	0.0015	0.0035	0.0011	0.0349	0.0252	0.0307	0.0901	0.0171	0.1134	5e-04
9	rs35873671	107320126	1.08	0.0428324673547855	1	0.0391838568150044	0.395302374219448	0.0486508057765096	0.0103	0.024	0.0211	0.0045	0.1601	0.0042	0.002	0.0534	6e-04	0.0975	0.1373	0.0271	8e-04	0.1211	0.0116	0.0025	0.0015	0.0035	0.0011	0.0349	0.0252	0.0307	0.0902	0.0171	0.1133	5e-04
9	rs77484702	107321559	1.08	0.0428324673547855	1	0.0391838568150044	0.395864272898959	0.049012718364381	0.0103	0.024	0.0211	0.0046	0.1601	0.0042	0.002	0.0534	6e-04	0.0975	0.1373	0.0271	8e-04	0.1211	0.0116	0.0025	0.0015	0.0035	0.0011	0.0349	0.0251	0.0307	0.0902	0.0171	0.1132	5e-04
9	rs7026705	107331504	1.08	0.0428324673547855	1	0.0391838568150044	0.463258696471783	0.0355290906486029	0.0108	0.0243	0.0214	0.0047	0.1595	0.0043	0.0021	0.0531	6e-04	0.0972	0.1371	0.0269	8e-04	0.1204	0.0118	0.0026	0.0017	0.0037	0.001	0.0354	0.0252	0.0308	0.0892	0.0172	0.1139	5e-04
9	rs76857839	107332138	1.08	0.0428324673547855	1	0.0391838568150044	0.462165479628263	0.0352679535612161	0.0108	0.0243	0.0214	0.0047	0.1595	0.0043	0.0021	0.0531	6e-04	0.0972	0.1371	0.0269	8e-04	0.1203	0.0118	0.0026	0.0017	0.0037	0.001	0.0354	0.0252	0.0308	0.0892	0.0172	0.1139	5e-04
9	rs10739895	107333319	1.08	0.0428324673547855	1	0.0391838568150044	0.45919589451922	0.0348001270654683	0.0108	0.0243	0.0214	0.0047	0.1595	0.0043	0.0021	0.0531	6e-04	0.0972	0.1371	0.0269	8e-04	0.1203	0.0118	0.0026	0.0017	0.0037	0.001	0.0354	0.0251	0.0307	0.0892	0.0172	0.1139	5e-04
9	rs10820670	107341778	1.08	0.0428324673547855	1	0.0391838568150044	0.462651198059227	0.0348001270654683	0.0108	0.0243	0.0214	0.0047	0.1595	0.0043	0.0021	0.0531	6e-04	0.0972	0.1371	0.0269	8e-04	0.1203	0.0118	0.0026	0.0017	0.0037	0.001	0.0354	0.0251	0.0307	0.0892	0.0172	0.1139	5e-04
9	rs1357564	107356155	1.08	0.0428324673547855	1	0.0391838568150044	0.489498050519832	0.0316554863022853	0.0108	0.0244	0.0214	0.0047	0.1594	0.0044	0.0021	0.053	7e-04	0.0971	0.137	0.0269	8e-04	0.1202	0.0118	0.0026	0.0017	0.0038	0.001	0.0358	0.0251	0.0308	0.0889	0.0172	0.1139	5e-04
9	rs78714729	107358520	1.08	0.0428324673547855	1.01	0.0321931958856115	0.508395352191679	0.0324538657468023	0.0108	0.0244	0.0214	0.0048	0.1594	0.0044	0.0021	0.053	7e-04	0.0971	0.137	0.0269	8e-04	0.1201	0.0118	0.0026	0.0017	0.0038	0.001	0.0359	0.025	0.0308	0.0889	0.0172	0.1139	5e-04
9	rs1851725	107360826	1.08	0.0428324673547855	1.01	0.0321931958856115	0.508586060218725	0.0324036979654317	0.0108	0.0244	0.0214	0.0048	0.1594	0.0044	0.0021	0.053	7e-04	0.0971	0.137	0.0269	8e-04	0.1201	0.0118	0.0026	0.0017	0.0038	0.001	0.0359	0.025	0.0308	0.0889	0.0172	0.1139	5e-04
9	rs1523678	107360851	1.08	0.0428324673547855	1.01	0.0321931958856115	0.503702070778433	0.0325543087444737	0.0108	0.0243	0.0214	0.0047	0.1594	0.0044	0.0021	0.053	7e-04	0.0971	0.137	0.0269	8e-04	0.1201	0.0118	0.0026	0.0017	0.0038	0.001	0.0359	0.025	0.0308	0.0889	0.0172	0.1139	5e-04
9	rs1851724	107360922	1.08	0.0428324673547855	1.01	0.0321931958856115	0.506743984300701	0.0328060424455138	0.0108	0.0243	0.0214	0.0047	0.1594	0.0044	0.0021	0.053	7e-04	0.0971	0.137	0.0269	8e-04	0.1201	0.0118	0.0026	0.0017	0.0038	0.001	0.0359	0.025	0.0308	0.0889	0.0172	0.1139	5e-04
9	rs6479259	107361111	1.08	0.0428324673547855	1.01	0.0321931958856115	0.506807450856343	0.0328564964502637	0.0108	0.0244	0.0214	0.0048	0.1594	0.0044	0.0021	0.053	7e-04	0.0971	0.137	0.0269	8e-04	0.1201	0.0118	0.0026	0.0017	0.0038	0.001	0.0359	0.025	0.0308	0.0889	0.0172	0.1139	5e-04
9	rs4117966	107361129	1.08	0.0428324673547855	1.01	0.0321931958856115	0.506807450856343	0.0328564964502637	0.0108	0.0244	0.0214	0.0048	0.1594	0.0044	0.0021	0.053	7e-04	0.0971	0.137	0.0269	8e-04	0.1201	0.0118	0.0026	0.0017	0.0038	0.001	0.0359	0.025	0.0308	0.0889	0.0172	0.1139	5e-04
9	rs1851722	107361642	1.08	0.0428324673547855	1.01	0.0321931958856115	0.508649637171441	0.0328564964502637	0.0108	0.0244	0.0214	0.0048	0.1595	0.0044	0.0021	0.053	7e-04	0.0971	0.137	0.0269	8e-04	0.1201	0.0118	0.0026	0.0017	0.0038	0.001	0.0358	0.025	0.0308	0.0889	0.0172	0.1139	5e-04
9	rs7856737	107361710	1.08	0.0428324673547855	1.01	0.0321931958856115	0.510940940647383	0.0324036979654317	0.0108	0.0244	0.0214	0.0048	0.1595	0.0044	0.0021	0.053	7e-04	0.0971	0.137	0.0269	8e-04	0.1201	0.0118	0.0026	0.0017	0.0038	0.001	0.0358	0.025	0.0309	0.0889	0.0172	0.1139	5e-04
9	rs75689126	107366346	1.08	0.0428324673547855	1.01	0.0321931958856115	0.513684230236489	0.0322534096189014	0.0108	0.0244	0.0214	0.0048	0.1594	0.0044	0.0021	0.053	7e-04	0.0971	0.137	0.0269	8e-04	0.1201	0.0118	0.0026	0.0017	0.0038	0.001	0.0358	0.025	0.0309	0.0889	0.0172	0.114	5e-04
9	rs10991326	107367841	1.08	0.0428324673547855	1.01	0.0321931958856115	0.51432321069782	0.0318044820468864	0.0108	0.0244	0.0214	0.0048	0.1594	0.0044	0.0021	0.053	7e-04	0.0971	0.137	0.0269	8e-04	0.1201	0.0118	0.0026	0.0017	0.0038	0.001	0.0358	0.025	0.0309	0.0889	0.0172	0.114	5e-04
9	rs7851085	107372721	1.08	0.0428324673547855	1.01	0.0321931958856115	0.52640652688754	0.0294595745279191	0.0108	0.0244	0.0215	0.0048	0.1594	0.0044	0.0021	0.053	7e-04	0.0971	0.137	0.0269	8e-04	0.12	0.0118	0.0026	0.0017	0.0039	0.001	0.0357	0.025	0.0309	0.0887	0.0173	0.114	5e-04
9	rs10761054	107379895	1.08	0.0428324673547855	1.01	0.0321931958856115	0.527182336559961	0.0299895715503581	0.0108	0.0244	0.0215	0.0048	0.1594	0.0044	0.0021	0.053	7e-04	0.0971	0.137	0.0269	8e-04	0.12	0.0118	0.0026	0.0017	0.0039	0.001	0.0357	0.025	0.0309	0.0887	0.0173	0.114	5e-04
9	rs74807342	107381410	1.08	0.0428324673547855	1.01	0.0321931958856115	0.511833333639893	0.0308173030052022	0.0108	0.0244	0.0215	0.0048	0.1594	0.0044	0.0021	0.0531	7e-04	0.0971	0.1369	0.0269	8e-04	0.1201	0.0118	0.0026	0.0017	0.0038	0.001	0.0357	0.025	0.0309	0.0887	0.0173	0.114	5e-04
9	rs1425572	107382511	1.08	0.0428324673547855	1.02	0.0262527243843747	0.516434537546384	0.0301833888372973	0.0108	0.0244	0.0215	0.0048	0.1594	0.0044	0.0021	0.0531	7e-04	0.0971	0.1369	0.0269	9e-04	0.12	0.0118	0.0026	0.0017	0.0038	0.001	0.0357	0.0251	0.0309	0.0888	0.0173	0.114	5e-04
9	rs4255199	107395026	1.08	0.0428324673547855	1.02	0.0262527243843747	0.460649216103131	0.0214649851891866	0.0108	0.0245	0.0215	0.0048	0.1589	0.0046	0.0025	0.053	7e-04	0.0968	0.1368	0.027	9e-04	0.1193	0.0118	0.0028	0.0018	0.0039	0.001	0.0356	0.025	0.0308	0.0887	0.0174	0.1143	5e-04
9	rs62569027	107413031	1.08	0.0428324673547855	1.02	0.0262527243843747	0.442703980606791	0.0196854503854044	0.0108	0.0245	0.0215	0.0048	0.1588	0.0047	0.0026	0.0531	7e-04	0.0968	0.1367	0.027	0.001	0.1192	0.0118	0.0029	0.0019	0.0039	0.001	0.0355	0.025	0.0307	0.0886	0.0175	0.1144	5e-04
9	rs7872725	107419241	1.08	0.0428324673547855	1.02	0.0262527243843747	0.427677101199996	0.0182851640271501	0.0108	0.0246	0.0215	0.0047	0.1587	0.0047	0.0026	0.053	7e-04	0.0967	0.1366	0.027	0.001	0.1191	0.0118	0.0029	0.0019	0.004	0.001	0.0355	0.025	0.0307	0.0885	0.0176	0.1145	6e-04
9	rs12004864	107423924	1.08	0.0428324673547855	1.02	0.0262527243843747	0.429490184634187	0.0177542473041961	0.0109	0.0246	0.0216	0.0047	0.1586	0.0047	0.0026	0.053	7e-04	0.0967	0.1367	0.027	0.001	0.1191	0.0118	0.0029	0.0019	0.004	0.001	0.0355	0.025	0.0307	0.0885	0.0176	0.1145	6e-04
9	rs13284841	107424241	1.08	0.0428324673547855	1.02	0.0262527243843747	0.428086174568021	0.0175290598208466	0.0109	0.0245	0.0216	0.0047	0.1585	0.0048	0.0027	0.0531	7e-04	0.0967	0.1367	0.027	0.001	0.1191	0.0119	0.0029	0.0019	0.004	0.001	0.0355	0.0249	0.0306	0.0884	0.0176	0.1146	6e-04
9	rs72730693	107435135	1.08	0.0428324673547855	1.02	0.0262527243843747	0.420810532935052	0.0151804088139187	0.0109	0.0245	0.0216	0.0047	0.1581	0.0048	0.0027	0.0531	7e-04	0.0966	0.1368	0.0271	0.0011	0.1191	0.0119	0.0029	0.002	0.0041	0.001	0.0355	0.0249	0.0304	0.0882	0.0177	0.1148	6e-04
9	rs74766893	107446854	1.08	0.0428324673547855	1.02	0.0262527243843747	0.426159385227382	0.010204348519475	0.0112	0.0241	0.0218	0.0046	0.1565	0.0051	0.003	0.053	8e-04	0.0963	0.1375	0.0274	0.0014	0.1188	0.0119	0.0031	0.0022	0.0044	0.0011	0.0354	0.0248	0.0296	0.0877	0.0178	0.1158	6e-04
9	Affx-32979940	107447308	1.08	0.0428324673547855	1.02	0.0262527243843747	0.426217709387478	0.0100906146204947	0.0112	0.0241	0.0218	0.0046	0.1565	0.0051	0.003	0.053	8e-04	0.0963	0.1375	0.0274	0.0014	0.1188	0.0119	0.0031	0.0022	0.0044	0.0011	0.0354	0.0248	0.0296	0.0877	0.0178	0.1158	6e-04
9	rs10761071	107453327	1.08	0.0428324673547855	1.02	0.0262527243843747	0.440092804029662	0.0108709810997111	0.0112	0.0241	0.0217	0.0046	0.1564	0.0051	0.003	0.053	8e-04	0.0964	0.1376	0.0274	0.0013	0.1189	0.0118	0.0032	0.0022	0.0044	0.0011	0.0354	0.0248	0.0295	0.0877	0.0177	0.116	6e-04
9	rs10991359	107456763	1.08	0.0428324673547855	1.02	0.0262527243843747	0.446336609693356	0.0102900775139111	0.0112	0.0241	0.0217	0.0046	0.1563	0.0051	0.003	0.053	8e-04	0.0965	0.1375	0.0274	0.0014	0.1189	0.0118	0.0032	0.0022	0.0044	0.0011	0.0354	0.0248	0.0294	0.0877	0.0176	0.116	6e-04
9	Affx-32980070	107456892	1.08	0.0428324673547855	1.02	0.0262527243843747	0.444429145545466	0.010261460376375	0.0112	0.0241	0.0217	0.0046	0.1563	0.0051	0.003	0.053	8e-04	0.0965	0.1376	0.0273	0.0014	0.1189	0.0118	0.0032	0.0022	0.0044	0.0011	0.0354	0.0248	0.0295	0.0877	0.0177	0.116	6e-04
9	rs10820709	107457275	1.08	0.0428324673547855	1.02	0.0262527243843747	0.444429145545466	0.0104337750864536	0.0112	0.0241	0.0217	0.0046	0.1563	0.0051	0.003	0.0531	8e-04	0.0966	0.1376	0.0273	0.0014	0.1187	0.0118	0.0032	0.0022	0.0044	0.0011	0.0354	0.0248	0.0295	0.0878	0.0177	0.116	6e-04
9	rs10761073	107457532	1.08	0.0428324673547855	1.02	0.0262527243843747	0.479066372302154	0.0113173426194154	0.0111	0.0241	0.0218	0.0046	0.1564	0.0051	0.003	0.0531	7e-04	0.0966	0.1376	0.0273	0.0013	0.1187	0.0119	0.0032	0.0022	0.0044	0.0011	0.0354	0.0248	0.0295	0.0877	0.0177	0.1162	5e-04
9	rs12338899	107457725	1.08	0.0428324673547855	1.02	0.0262527243843747	0.4841444438979	0.0110187519350854	0.0111	0.0241	0.0218	0.0046	0.1563	0.0051	0.003	0.0531	7e-04	0.0966	0.1375	0.0273	0.0013	0.1187	0.0119	0.0032	0.0022	0.0044	0.0012	0.0354	0.0248	0.0296	0.0877	0.0177	0.1162	5e-04
9	rs6479278	107464779	1.08	0.0428324673547855	1.02	0.0262527243843747	0.49419008942104	0.0103187354506704	0.0112	0.0241	0.0218	0.0046	0.1559	0.0052	0.003	0.053	7e-04	0.0965	0.1374	0.0272	0.0013	0.1188	0.0119	0.0032	0.0022	0.0044	0.0012	0.0353	0.0248	0.0297	0.0879	0.0177	0.1163	6e-04
9	rs74560333	107473898	1.08	0.0428324673547855	1.02	0.0262527243843747	0.493312604138624	0.00972549329185568	0.0112	0.0241	0.0219	0.0046	0.1559	0.0052	0.003	0.053	7e-04	0.0965	0.1375	0.0272	0.0013	0.1188	0.0119	0.0032	0.0022	0.0044	0.0012	0.0353	0.0248	0.0297	0.0879	0.0177	0.1162	6e-04
9	rs111251646	107474846	1.08	0.0428324673547855	1.03	0.0212444876357053	0.493876615570485	0.00969769318322513	0.0112	0.0241	0.0219	0.0046	0.1559	0.0052	0.003	0.053	7e-04	0.0965	0.1375	0.0272	0.0013	0.1188	0.0119	0.0032	0.0022	0.0044	0.0012	0.0353	0.0248	0.0297	0.0879	0.0177	0.1162	6e-04
9	rs76355967	107475694	1.08	0.0428324673547855	1.03	0.0212444876357053	0.493312604138624	0.00972549329185568	0.0112	0.0241	0.0219	0.0046	0.1559	0.0052	0.003	0.053	7e-04	0.0965	0.1375	0.0272	0.0013	0.1188	0.0119	0.0032	0.0021	0.0044	0.0012	0.0352	0.0248	0.0297	0.0879	0.0177	0.1162	6e-04
9	rs7022299	107483307	1.08	0.0428324673547855	1.03	0.0212444876357053	0.480611816530025	0.00994936606218262	0.0112	0.0241	0.0219	0.0046	0.1559	0.0052	0.003	0.0531	7e-04	0.0965	0.1375	0.0272	0.0013	0.1188	0.0119	0.0032	0.0021	0.0044	0.0012	0.0352	0.0247	0.0297	0.0879	0.0176	0.1162	6e-04
9	rs71511781	107484679	1.08	0.0428324673547855	1.03	0.0212444876357053	0.47857233978413	0.0106075576292017	0.0112	0.0241	0.0218	0.0046	0.156	0.0052	0.003	0.0531	7e-04	0.0964	0.1375	0.0272	0.0013	0.1188	0.0119	0.0032	0.0021	0.0044	0.0012	0.0352	0.0247	0.0297	0.0879	0.0176	0.1162	6e-04
9	rs10820717	107484856	1.08	0.0428324673547855	1.03	0.0212444876357053	0.478695824741059	0.0107242275523274	0.0112	0.0241	0.0218	0.0046	0.156	0.0052	0.003	0.0531	7e-04	0.0964	0.1375	0.0272	0.0013	0.1188	0.0119	0.0032	0.0021	0.0044	0.0012	0.0352	0.0247	0.0297	0.0879	0.0176	0.1162	6e-04
9	rs59134781	107485120	1.08	0.0428324673547855	1.03	0.0212444876357053	0.478510603099346	0.011078144951507	0.0112	0.0241	0.0218	0.0046	0.156	0.0052	0.003	0.0531	7e-04	0.0964	0.1375	0.0272	0.0013	0.1188	0.0119	0.0032	0.0021	0.0044	0.0012	0.0352	0.0247	0.0297	0.0879	0.0176	0.1162	6e-04
9	rs7024118	107485547	1.08	0.0428324673547855	1.03	0.0212444876357053	0.478140264109592	0.0115591389873866	0.0112	0.0241	0.0218	0.0046	0.156	0.0052	0.003	0.0531	7e-04	0.0964	0.1374	0.0272	0.0013	0.1188	0.0119	0.0032	0.0021	0.0044	0.0012	0.0352	0.0247	0.0297	0.0879	0.0176	0.1162	6e-04
9	rs117527750	107501880	1.08	0.0428324673547855	1.03	0.0212444876357053	0.465875373055051	0.0158496618750186	0.0112	0.0241	0.0218	0.0047	0.1559	0.0053	0.0031	0.0533	8e-04	0.0963	0.1374	0.027	0.0013	0.1192	0.0119	0.0032	0.0022	0.0044	0.0012	0.035	0.0248	0.0297	0.0874	0.0177	0.1162	6e-04
9	rs12376920	107502019	1.08	0.0428324673547855	1.03	0.0212444876357053	0.468621451452229	0.0147651151954679	0.0112	0.0241	0.0218	0.0047	0.1558	0.0053	0.0031	0.0532	8e-04	0.0963	0.1373	0.027	0.0013	0.1192	0.0119	0.0033	0.0022	0.0044	0.0012	0.035	0.0248	0.0298	0.0874	0.0177	0.1163	6e-04
9	rs4743756	107505000	1.08	0.0428324673547855	1.03	0.0212444876357053	0.46776627313681	0.0170829219298048	0.0113	0.0242	0.0221	0.0049	0.155	0.0057	0.0033	0.0535	8e-04	0.0956	0.1371	0.0267	0.0014	0.1191	0.012	0.0035	0.0024	0.0045	0.0012	0.0347	0.0247	0.0301	0.0865	0.0181	0.1164	6e-04
9	rs78958529	107514798	1.08	0.0428324673547855	1.02	0.0262527243843747	0.486755441607344	0.0273374958803479	0.0113	0.0243	0.0221	0.005	0.1549	0.0058	0.0034	0.0535	8e-04	0.0955	0.1372	0.0267	0.0014	0.1189	0.012	0.0035	0.0025	0.0045	0.0011	0.0345	0.0247	0.0302	0.0864	0.0182	0.1164	6e-04
9	rs10761082	107516169	1.08	0.0428324673547855	1.02	0.0262527243843747	0.482779489537365	0.0262816988485832	0.0113	0.0243	0.0221	0.005	0.1549	0.0058	0.0034	0.0535	8e-04	0.0955	0.1372	0.0267	0.0014	0.1188	0.012	0.0035	0.0025	0.0045	0.0011	0.0345	0.0247	0.0303	0.0864	0.0182	0.1164	6e-04
9	rs28465543	107526127	1.08	0.0428324673547855	1.02	0.0262527243843747	0.472847367714082	0.0264182990865332	0.0113	0.0243	0.022	0.005	0.1548	0.0058	0.0034	0.0535	8e-04	0.0955	0.1372	0.0266	0.0014	0.119	0.0121	0.0036	0.0025	0.0044	0.0011	0.0343	0.0248	0.0304	0.0863	0.0181	0.1164	6e-04
9	rs10761084	107531152	1.09	0.0358267755764475	1.02	0.0262527243843747	0.458530539403466	0.016207647158578	0.0113	0.0243	0.0216	0.0051	0.1546	0.0059	0.0035	0.0533	8e-04	0.0955	0.1372	0.0266	0.0014	0.1193	0.0121	0.0036	0.0026	0.0044	0.0011	0.034	0.0249	0.0308	0.0862	0.0181	0.1164	7e-04
9	rs3739741	107533175	1.09	0.0358267755764475	1.02	0.0262527243843747	0.458893401869676	0.0116810107217955	0.0113	0.0243	0.0216	0.0052	0.1545	0.006	0.0035	0.0533	8e-04	0.0955	0.1371	0.0266	0.0014	0.1191	0.0122	0.0037	0.0027	0.0044	0.0011	0.0339	0.0249	0.031	0.0861	0.0181	0.1163	7e-04
9	rs2777796	107537715	1.09	0.0358267755764475	1.02	0.0262527243843747	0.473584193279685	0.0137188720866614	0.0112	0.0244	0.0218	0.0053	0.1543	0.0062	0.0036	0.053	8e-04	0.0953	0.137	0.0267	0.0015	0.1186	0.0123	0.0039	0.0029	0.0044	0.0011	0.0334	0.025	0.0315	0.0861	0.0181	0.1162	7e-04
9	rs2472472	107538407	1.09	0.0358267755764475	1.02	0.0262527243843747	0.472111099931601	0.0138184409764091	0.0112	0.0244	0.0218	0.0053	0.1543	0.0062	0.0036	0.053	8e-04	0.0952	0.137	0.0267	0.0015	0.1186	0.0123	0.0039	0.0029	0.0044	0.0011	0.0335	0.025	0.0315	0.0861	0.0181	0.1162	7e-04
9	rs2482431	107540284	1.09	0.0358267755764475	1.02	0.0262527243843747	0.472417810375077	0.0129031834954321	0.0112	0.0244	0.0218	0.0054	0.1542	0.0062	0.0036	0.0529	8e-04	0.0952	0.1371	0.0265	0.0015	0.1184	0.0124	0.004	0.0029	0.0044	0.0011	0.0336	0.025	0.0315	0.0861	0.0182	0.1162	7e-04
9	rs2482433	107546901	1.09	0.0358267755764475	1.02	0.0262527243843747	0.469599729669362	0.00502273721577215	0.0112	0.0245	0.0222	0.0057	0.1539	0.0066	0.0039	0.0519	8e-04	0.0944	0.1369	0.0268	0.0016	0.1168	0.0124	0.0049	0.0033	0.0042	0.001	0.0337	0.0252	0.0322	0.0862	0.0184	0.1155	7e-04
9	rs76237581	107547273	1.09	0.0358267755764475	1.02	0.0262527243843747	0.442703980606791	0.00670548153204687	0.0112	0.0246	0.0224	0.0059	0.1539	0.0067	0.0041	0.0518	8e-04	0.0948	0.1364	0.027	0.0016	0.1157	0.0128	0.0052	0.0035	0.0041	0.001	0.0333	0.0252	0.0323	0.0858	0.0188	0.115	8e-04
9	rs4149337	107548818	1.09	0.0358267755764475	1.02	0.0262527243843747	0.364750725791512	0.0149029093293158	0.0112	0.0251	0.023	0.0065	0.1534	0.0073	0.0047	0.0512	9e-04	0.0963	0.1354	0.0275	0.0019	0.1122	0.0141	0.0063	0.0042	0.004	0.0011	0.0314	0.025	0.033	0.0843	0.0203	0.1134	0.001
9	rs62566032	107549827	1.09	0.0358267755764475	1.02	0.0262527243843747	0.37070669288458	0.0251563994761228	0.0112	0.0252	0.0231	0.0065	0.1534	0.0073	0.0047	0.0512	9e-04	0.0964	0.1353	0.0275	0.0019	0.1119	0.0142	0.0064	0.0042	0.004	0.0011	0.0313	0.025	0.033	0.0843	0.0203	0.1133	0.001
9	rs2297406	107551538	1.09	0.0358267755764475	1.02	0.0262527243843747	0.3716315568018	0.0189401321400861	0.0113	0.0253	0.0232	0.0067	0.1534	0.0074	0.0048	0.0512	9e-04	0.0965	0.1351	0.0276	0.0019	0.1115	0.0144	0.0067	0.0043	0.0039	0.0011	0.0311	0.025	0.0331	0.084	0.0205	0.1127	0.001
9	rs4149327	107555711	1.09	0.0358267755764475	1.02	0.0262527243843747	0.396820423572716	0.030523966350704	0.0112	0.0252	0.0233	0.0068	0.1533	0.0074	0.0048	0.0511	9e-04	0.0966	0.1347	0.0275	0.0019	0.1113	0.0144	0.0069	0.0044	0.0039	0.0011	0.0312	0.025	0.0332	0.084	0.0207	0.1126	0.001
9	rs4149325	107558983	1.09	0.0358267755764475	1.02	0.0262527243843747	0.374741146844121	0.042113585892031	0.0112	0.0247	0.0236	0.0068	0.1531	0.0074	0.0049	0.051	0.001	0.0966	0.1345	0.0276	0.0019	0.1112	0.0145	0.0069	0.0045	0.0039	0.0011	0.0312	0.025	0.0333	0.084	0.0209	0.1127	0.001
9	rs2777799	107559059	1.09	0.0358267755764475	1.01	0.0321931958856115	0.373375665730106	0.0409347176008474	0.0112	0.0247	0.0236	0.0068	0.1532	0.0074	0.0049	0.0511	0.001	0.0966	0.1345	0.0276	0.0019	0.1112	0.0145	0.0069	0.0045	0.0039	0.0011	0.0312	0.025	0.0333	0.084	0.0209	0.1127	0.001
9	rs2230808	107562804	1.09	0.0358267755764475	1.01	0.0321931958856115	0.383042567849499	0.0578509020105785	0.0112	0.0245	0.0237	0.0068	0.1532	0.0074	0.0049	0.051	0.001	0.0965	0.1343	0.0277	0.0019	0.1112	0.0145	0.0069	0.0045	0.0039	0.0011	0.0312	0.025	0.0333	0.084	0.0211	0.1127	0.001
9	rs41277763	107566930	1.09	0.0358267755764475	1.01	0.0321931958856115	0.386699998661852	0.0620687150534246	0.0112	0.0245	0.0237	0.0068	0.153	0.0075	0.0049	0.0509	0.001	0.0967	0.1341	0.0278	0.002	0.1113	0.0145	0.0069	0.0045	0.0039	0.0011	0.0311	0.025	0.0334	0.084	0.0211	0.1126	0.001
9	rs2777804	107571241	1.09	0.0358267755764475	1.01	0.0321931958856115	0.394628626817171	0.0638857404064713	0.0112	0.0245	0.0238	0.0069	0.1528	0.0075	0.005	0.0508	0.001	0.0969	0.1341	0.0279	0.002	0.1113	0.0145	0.0071	0.0048	0.0039	0.0011	0.0311	0.0248	0.0333	0.0836	0.0212	0.1125	0.001
9	rs2297409	107576246	1.09	0.0358267755764475	1	0.0391838568150044	0.414114278595016	0.0814321838693286	0.0112	0.0245	0.0238	0.0069	0.1527	0.0076	0.005	0.0508	0.001	0.097	0.1338	0.0279	0.002	0.1115	0.0145	0.0071	0.0048	0.0039	0.0011	0.0311	0.0248	0.0333	0.0834	0.0213	0.1126	0.001
9	rs2234885	107578401	1.1	0.0297783867163545	1	0.0391838568150044	0.428963413672467	0.066618092830441	0.0112	0.0245	0.0239	0.0069	0.1526	0.0076	0.0051	0.0508	0.001	0.0971	0.1337	0.0278	0.002	0.1114	0.0145	0.0072	0.0048	0.0039	0.0011	0.031	0.0247	0.0334	0.0833	0.0212	0.1124	0.001
9	rs2297401	107579472	1.1	0.0297783867163545	1	0.0391838568150044	0.325769638044345	0.0408232272498776	0.0111	0.0246	0.0241	0.007	0.1524	0.0076	0.0057	0.0509	0.001	0.0977	0.133	0.0278	0.002	0.1109	0.0148	0.0076	0.0048	0.0038	0.0011	0.0309	0.0243	0.0339	0.0832	0.0212	0.1118	0.001
9	rs33918808	107579632	1.1	0.0297783867163545	1	0.0391838568150044	0.31869022262138	0.0442846865317722	0.0111	0.0247	0.0241	0.007	0.1523	0.0076	0.0058	0.0509	0.001	0.0978	0.1329	0.0278	0.002	0.1109	0.0148	0.0076	0.0048	0.0038	0.0011	0.0309	0.0243	0.0339	0.0832	0.0213	0.1117	0.001
9	rs58866705	107580480	1.1	0.0297783867163545	1	0.0391838568150044	0.268349065872126	0.0567518894301204	0.011	0.0249	0.0242	0.007	0.1515	0.0076	0.0062	0.0509	9e-04	0.0981	0.1325	0.0278	0.002	0.1108	0.0152	0.0078	0.0048	0.0036	0.0011	0.0305	0.024	0.0342	0.0835	0.0215	0.1112	0.001
9	rs12338782	107580659	1.1	0.0297783867163545	1	0.0391838568150044	0.252243497921477	0.0581758570842213	0.011	0.0249	0.0243	0.007	0.1514	0.0076	0.0063	0.0509	9e-04	0.0982	0.1325	0.0278	0.002	0.1108	0.0153	0.0078	0.0048	0.0036	0.0011	0.0304	0.024	0.0343	0.0836	0.0215	0.111	0.001
9	rs112853430	107585213	1.09	0.0358267755764475	1	0.0391838568150044	0.337058733139327	0.224503833117382	0.0104	0.0265	0.0252	0.0074	0.1469	0.008	0.0089	0.0513	8e-04	0.0991	0.1304	0.028	0.0017	0.1096	0.0175	0.0095	0.005	0.0028	0.0011	0.0281	0.0242	0.036	0.0845	0.0228	0.1075	8e-04
9	rs2066714	107586753	1.09	0.0358267755764475	1	0.0391838568150044	0.322877470654095	0.176654286745598	0.0104	0.0265	0.0252	0.0074	0.1469	0.008	0.009	0.0513	8e-04	0.0993	0.1304	0.028	0.0017	0.1094	0.0175	0.0095	0.005	0.0028	0.0011	0.028	0.0242	0.036	0.0846	0.0229	0.1075	8e-04
9	rs13291863	107587325	1.09	0.0358267755764475	1	0.0391838568150044	0.324702532578577	0.172464271924578	0.0104	0.0265	0.0252	0.0074	0.1469	0.008	0.009	0.0513	8e-04	0.0993	0.1304	0.028	0.0017	0.1094	0.0175	0.0095	0.005	0.0028	0.0011	0.028	0.0242	0.036	0.0846	0.0229	0.1075	8e-04
9	rs2066715	107588033	1.09	0.0358267755764475	1	0.0391838568150044	0.325159639263023	0.176754473406879	0.0104	0.0265	0.0253	0.0074	0.1468	0.008	0.009	0.0513	8e-04	0.0993	0.1304	0.028	0.0017	0.1094	0.0175	0.0095	0.005	0.0028	0.0011	0.028	0.0242	0.036	0.0846	0.0229	0.1075	8e-04
9	rs4149311	107588777	1.09	0.0358267755764475	1	0.0391838568150044	0.325210449658252	0.177155416492405	0.0104	0.0265	0.0253	0.0074	0.1468	0.008	0.009	0.0513	8e-04	0.0993	0.1304	0.028	0.0017	0.1094	0.0175	0.0095	0.005	0.0028	0.0011	0.028	0.0242	0.036	0.0846	0.0229	0.1075	8e-04
9	rs4149310	107589134	1.09	0.0358267755764475	1	0.0391838568150044	0.324651763712231	0.182700060279102	0.0104	0.0265	0.0253	0.0074	0.1468	0.008	0.009	0.0513	8e-04	0.0994	0.1304	0.028	0.0017	0.1094	0.0175	0.0095	0.005	0.0028	0.0011	0.028	0.0242	0.036	0.0846	0.0229	0.1075	8e-04
9	rs2853579	107591272	1.09	0.0358267755764475	1	0.0391838568150044	0.311493680828601	0.167817118247323	0.0104	0.0265	0.0253	0.0074	0.1468	0.008	0.009	0.0512	8e-04	0.0994	0.1305	0.028	0.0017	0.1093	0.0175	0.0095	0.0051	0.0028	0.0011	0.028	0.0242	0.036	0.0846	0.0229	0.1075	9e-04
9	rs2066717	107591478	1.09	0.0358267755764475	1	0.0391838568150044	0.310401828452346	0.1665395885509	0.0104	0.0265	0.0253	0.0074	0.1466	0.008	0.009	0.0512	8e-04	0.0995	0.1305	0.028	0.0017	0.1093	0.0176	0.0095	0.0051	0.0028	0.0011	0.028	0.0242	0.0361	0.0846	0.0229	0.1075	9e-04
9	rs78548599	107592356	1.09	0.0358267755764475	1	0.0391838568150044	0.311742111016824	0.164385434173065	0.0102	0.0265	0.0253	0.0074	0.1466	0.008	0.009	0.0512	8e-04	0.0995	0.1305	0.028	0.0017	0.1093	0.0176	0.0095	0.0051	0.0028	0.0011	0.028	0.0242	0.0361	0.0846	0.0229	0.1076	9e-04
9	rs2515629	107594364	1.09	0.0358267755764475	0.99	0.0473477484867341	0.310302669403507	0.15894691087472	0.0102	0.0266	0.0253	0.0074	0.1466	0.008	0.009	0.0512	8e-04	0.0995	0.1305	0.028	0.0017	0.1093	0.0176	0.0095	0.0052	0.0028	0.0011	0.028	0.0242	0.036	0.0846	0.0229	0.1075	9e-04
9	rs2065412	107598740	1.09	0.0358267755764475	0.99	0.0473477484867341	0.30047127390394	0.157212607074504	0.0101	0.0267	0.0253	0.0074	0.1465	0.0081	0.009	0.0511	8e-04	0.0996	0.1309	0.028	0.0017	0.1094	0.0176	0.0095	0.0052	0.0028	0.0011	0.0279	0.0242	0.036	0.0846	0.0229	0.1071	9e-04
9	rs2297399	107599390	1.09	0.0358267755764475	0.99	0.0473477484867341	0.299351408123875	0.159816591465539	0.0101	0.0267	0.0253	0.0075	0.1458	0.0081	0.0091	0.0511	8e-04	0.0996	0.1313	0.028	0.0017	0.1095	0.0176	0.0095	0.0052	0.0028	0.0011	0.0279	0.0243	0.036	0.0845	0.023	0.107	9e-04
9	rs4149297	107604104	1.09	0.0358267755764475	0.99	0.0473477484867341	0.271940030325413	0.160591050923285	0.0102	0.0267	0.0253	0.0075	0.1457	0.0082	0.0092	0.0509	9e-04	0.0998	0.1313	0.0281	0.0019	0.1095	0.0176	0.0094	0.0053	0.0028	0.0012	0.0278	0.0243	0.0359	0.084	0.0231	0.1068	0.001
9	rs12002265	107604957	1.09	0.0358267755764475	0.99	0.0473477484867341	0.248488872641804	0.15894691087472	0.0101	0.0267	0.0253	0.0076	0.1458	0.0082	0.0092	0.0508	9e-04	0.1	0.1316	0.0283	0.0019	0.1095	0.0176	0.0094	0.0053	0.0028	0.0012	0.0278	0.0243	0.0359	0.0831	0.0232	0.1067	0.001
9	rs77864495	107609121	1.09	0.0358267755764475	0.98	0.0568119256469769	0.218130149214056	0.183714477515558	0.0101	0.0268	0.0262	0.0078	0.1461	0.0082	0.0095	0.0503	0.001	0.1003	0.1305	0.0287	0.0021	0.1096	0.0177	0.0089	0.0055	0.003	0.0012	0.0276	0.0244	0.0357	0.0824	0.0235	0.1061	0.001
9	rs4149291	107609476	1.09	0.0358267755764475	0.98	0.0568119256469769	0.675971740794444	0.219419599078099	0.0101	0.0268	0.0262	0.0078	0.1449	0.008	0.0095	0.0503	0.001	0.1001	0.1304	0.0286	0.0021	0.1096	0.0178	0.0112	0.0055	0.003	0.0012	0.0276	0.0244	0.0356	0.0822	0.0235	0.1059	0.001
9	rs113483939	107614132	1.09	0.0358267755764475	0.98	0.0568119256469769	0.616762354477781	0.226569922258789	0.0101	0.0268	0.0261	0.0078	0.1448	0.0081	0.0095	0.0503	0.001	0.1003	0.1303	0.0287	0.0021	0.1095	0.0177	0.0111	0.0055	0.003	0.0012	0.0276	0.0244	0.0355	0.0821	0.0235	0.1061	0.001
9	rs2487037	107617337	1.09	0.0358267755764475	0.98	0.0568119256469769	0.583436220458857	0.226569922258789	0.0101	0.0268	0.0261	0.0078	0.1448	0.0081	0.0095	0.0503	0.001	0.1004	0.1303	0.0287	0.0021	0.1094	0.0177	0.011	0.0055	0.0029	0.0012	0.0276	0.0244	0.0355	0.082	0.0235	0.1062	0.001
9	rs2230806	107620867	1.09	0.0358267755764475	0.98	0.0568119256469769	0.56545671720551	0.231707098476218	0.0101	0.0268	0.0261	0.0078	0.1448	0.0081	0.0095	0.0503	0.001	0.1006	0.1302	0.0287	0.0021	0.1094	0.0177	0.0109	0.0055	0.0029	0.0012	0.0276	0.0244	0.0355	0.082	0.0236	0.1063	0.001
9	rs2482420	107621638	1.09	0.0358267755764475	0.98	0.0568119256469769	0.562252337791839	0.238208322460195	0.0101	0.0268	0.0261	0.0078	0.1448	0.0082	0.0095	0.0503	0.001	0.1005	0.1303	0.0288	0.0021	0.1094	0.0177	0.011	0.0055	0.0029	0.0012	0.0276	0.0244	0.0355	0.0819	0.0236	0.1063	0.001
9	rs56209001	107624209	1.09	0.0358267755764475	0.98	0.0568119256469769	0.563252790201703	0.269367963346765	0.01	0.0269	0.0261	0.0079	0.1447	0.0082	0.0096	0.05	9e-04	0.1007	0.1301	0.0288	0.0019	0.1096	0.0178	0.0109	0.0058	0.0029	0.0011	0.0276	0.0245	0.0354	0.0815	0.0239	0.1063	0.001
9	rs2249891	107624242	1.09	0.0358267755764475	0.98	0.0568119256469769	0.56171910393682	0.264434661671092	0.01	0.0269	0.0261	0.0079	0.1447	0.0082	0.0096	0.05	9e-04	0.1007	0.1301	0.0288	0.0019	0.1096	0.0178	0.0109	0.0058	0.0029	0.0011	0.0276	0.0245	0.0354	0.0815	0.0239	0.1063	0.001
9	rs4149285	107625932	1.1	0.0297783867163545	0.98	0.0568119256469769	0.503765354384667	0.256464889347854	0.01	0.0271	0.0263	0.0081	0.1448	0.0082	0.0097	0.0499	9e-04	0.1017	0.1296	0.0283	0.0022	0.1094	0.0179	0.0109	0.0062	0.0028	0.0011	0.0282	0.0245	0.0352	0.0804	0.0242	0.1056	0.001
9	rs4149280	107626542	1.1	0.0297783867163545	0.98	0.0568119256469769	0.526665069780857	0.289144455305643	0.0101	0.0272	0.0264	0.0083	0.1446	0.0084	0.0099	0.0499	9e-04	0.1021	0.1293	0.0284	0.0022	0.109	0.018	0.0111	0.0064	0.0027	0.0011	0.0283	0.0245	0.035	0.0799	0.0242	0.1053	0.0011
9	rs2740499	107628188	1.1	0.0297783867163545	0.98	0.0568119256469769	0.493751252861543	0.435573122464594	0.0103	0.0278	0.0268	0.0086	0.1447	0.0089	0.0108	0.0495	8e-04	0.1039	0.1276	0.0284	0.0023	0.1085	0.018	0.0111	0.0071	0.0026	0.0011	0.0286	0.0246	0.0344	0.0779	0.0245	0.104	0.0012
9	rs75259112	107628400	1.1	0.0297783867163545	0.97	0.0677063307338505	0.496324251823718	0.498160165831876	0.0103	0.0277	0.0267	0.0087	0.1445	0.0089	0.0109	0.0495	8e-04	0.1041	0.1276	0.0285	0.0023	0.1085	0.018	0.0111	0.0072	0.0026	0.0011	0.0286	0.0246	0.0343	0.0776	0.0246	0.1039	0.0012
9	rs72732692	107628733	1.1	0.0297783867163545	0.97	0.0677063307338505	0.4841444438979	0.548895442733835	0.0103	0.0278	0.0268	0.0088	0.144	0.009	0.011	0.0494	9e-04	0.1043	0.1277	0.0287	0.0023	0.1086	0.018	0.011	0.0072	0.0026	0.0011	0.0287	0.0247	0.0341	0.0771	0.0247	0.1036	0.0012
9	rs13301006	107629336	1.1	0.0297783867163545	0.97	0.0677063307338505	0.458893401869676	0.546932345755598	0.0104	0.0277	0.027	0.0089	0.1433	0.0092	0.0112	0.0493	9e-04	0.1045	0.1275	0.029	0.0023	0.1088	0.018	0.011	0.0074	0.0026	0.0011	0.0288	0.0249	0.0341	0.0766	0.025	0.1032	0.0013
9	rs72732695	107630859	1.1	0.0297783867163545	0.97	0.0677063307338505	0.440685584374926	0.572869634403749	0.0103	0.0276	0.0272	0.009	0.143	0.0093	0.0112	0.0492	9e-04	0.1047	0.1275	0.0291	0.0023	0.1091	0.018	0.011	0.0074	0.0025	0.0011	0.0288	0.0249	0.0341	0.0763	0.0251	0.1028	0.0013
9	rs11791258	107632644	1.1	0.0297783867163545	0.97	0.0677063307338505	0.411531026025526	0.623571219831331	0.0103	0.0276	0.0274	0.009	0.143	0.0094	0.0112	0.0491	9e-04	0.105	0.1275	0.0291	0.0023	0.1095	0.018	0.0109	0.0075	0.0023	0.0011	0.0287	0.025	0.0341	0.076	0.0251	0.1024	0.0014
9	rs1929842	107633623	1.1	0.0297783867163545	0.96	0.0801626552665664	0.387533687803936	0.557469074962144	0.0103	0.0276	0.0274	0.009	0.1431	0.0094	0.0113	0.0491	9e-04	0.1052	0.1275	0.0291	0.0023	0.1089	0.0181	0.0108	0.0075	0.0023	0.0019	0.0287	0.025	0.034	0.0759	0.0251	0.1023	0.0014
9	rs76716911	107633845	1.1	0.0297783867163545	0.94	0.110289943288055	0.382600439942313	0.554795101316123	0.0103	0.0276	0.0274	0.009	0.1431	0.0094	0.0113	0.049	9e-04	0.1052	0.1275	0.0291	0.0023	0.109	0.0181	0.0107	0.0075	0.0023	0.0019	0.0287	0.025	0.034	0.0759	0.0251	0.1022	0.0014
9	rs2000069	107635869	1.1	0.0297783867163545	0.93	0.128223312274834	0.352774996114649	0.548474633143333	0.0105	0.0276	0.0274	0.0091	0.1431	0.0094	0.0113	0.0491	9e-04	0.1053	0.1274	0.0289	0.0023	0.109	0.0182	0.0104	0.0075	0.0023	0.0019	0.0286	0.0252	0.0338	0.076	0.025	0.102	0.0015
9	rs12006437	107643120	1.09	0.0358267755764475	0.93	0.128223312274834	0.380173367565769	0.543151282961801	0.0109	0.0277	0.0273	0.0091	0.1441	0.0092	0.0113	0.0484	9e-04	0.1058	0.1271	0.0291	0.0023	0.1085	0.0182	0.0102	0.0075	0.0023	0.002	0.0289	0.0253	0.0336	0.0763	0.0248	0.1014	0.0016
9	rs4149268	107647220	1.09	0.0358267755764475	0.93	0.128223312274834	0.381110170738736	0.539237046603799	0.011	0.0277	0.0273	0.0091	0.1441	0.0092	0.0113	0.0484	9e-04	0.1058	0.1271	0.0291	0.0023	0.1085	0.0182	0.0102	0.0075	0.0024	0.002	0.0289	0.0253	0.0336	0.0763	0.0248	0.1014	0.0016
9	rs3890182	107647655	1.09	0.0358267755764475	0.93	0.128223312274834	0.381165313260433	0.541053498520652	0.011	0.0277	0.0273	0.0091	0.1441	0.0092	0.0113	0.0484	9e-04	0.1058	0.1271	0.0291	0.0023	0.1085	0.0182	0.0102	0.0075	0.0024	0.002	0.0289	0.0253	0.0336	0.0763	0.0248	0.1014	0.0016
9	rs117976590	107647992	1.09	0.0358267755764475	0.93	0.128223312274834	0.382269013979669	0.543571080796144	0.011	0.0278	0.0273	0.0091	0.1441	0.0092	0.0113	0.0484	9e-04	0.1058	0.1271	0.0291	0.0023	0.1085	0.0182	0.0102	0.0075	0.0024	0.002	0.0289	0.0253	0.0336	0.0763	0.0248	0.1014	0.0016
9	rs10991390	107650676	1.09	0.0358267755764475	0.93	0.128223312274834	0.373211978667141	0.541193288269648	0.011	0.0278	0.0272	0.0091	0.1442	0.0092	0.0113	0.0484	9e-04	0.1059	0.1269	0.029	0.0023	0.1085	0.0183	0.0102	0.0075	0.0025	0.002	0.029	0.0253	0.0336	0.0762	0.0248	0.1014	0.0016
9	rs12686004	107653426	1.09	0.0358267755764475	0.93	0.128223312274834	0.3716315568018	0.543571080796144	0.011	0.0278	0.0271	0.0091	0.1442	0.0092	0.0113	0.0484	9e-04	0.1059	0.1269	0.029	0.0023	0.1085	0.0183	0.0102	0.0075	0.0025	0.002	0.029	0.0253	0.0336	0.0761	0.0248	0.1014	0.0016
9	rs3905000	107657070	1.09	0.0358267755764475	0.93	0.128223312274834	0.380173367565769	0.548194137614623	0.0111	0.0278	0.0271	0.0091	0.1441	0.0092	0.0113	0.0483	9e-04	0.1058	0.1269	0.029	0.0023	0.1086	0.0184	0.0102	0.0075	0.0025	0.002	0.029	0.0253	0.0336	0.0761	0.0248	0.1014	0.0016
9	rs79120891	107661049	1.09	0.0358267755764475	0.93	0.128223312274834	0.380724286485517	0.524621674245552	0.0113	0.0278	0.0272	0.0091	0.1442	0.0091	0.0113	0.0482	0.001	0.1057	0.1267	0.0289	0.0023	0.1087	0.0184	0.0102	0.0074	0.0026	0.0021	0.029	0.0254	0.0336	0.0761	0.0247	0.1014	0.0017
9	rs117079474	107662134	1.09	0.0358267755764475	0.93	0.128223312274834	0.380669176364689	0.522819150413665	0.0113	0.0278	0.0272	0.0091	0.1442	0.0091	0.0113	0.0482	0.001	0.1057	0.1267	0.0289	0.0023	0.1087	0.0184	0.0102	0.0074	0.0026	0.0021	0.029	0.0254	0.0336	0.0761	0.0247	0.1014	0.0017
9	rs74865437	107664111	1.09	0.0358267755764475	0.93	0.128223312274834	0.380503870306093	0.531708065718275	0.0113	0.0278	0.0272	0.0091	0.1442	0.0091	0.0113	0.0482	0.001	0.1056	0.1266	0.0288	0.0023	0.1087	0.0183	0.0102	0.0074	0.0026	0.0021	0.029	0.0254	0.0336	0.0761	0.0247	0.1013	0.0017
9	rs1883025	107664301	1.09	0.0358267755764475	0.93	0.128223312274834	0.382379473111471	0.540214947963373	0.0113	0.0278	0.0272	0.0091	0.1442	0.0091	0.0113	0.0482	0.001	0.1056	0.1266	0.0288	0.0023	0.1088	0.0183	0.0102	0.0074	0.0027	0.0021	0.029	0.0254	0.0336	0.0762	0.0246	0.1013	0.0017
9	rs2575876	107665739	1.09	0.0358267755764475	0.93	0.128223312274834	0.372012724829462	0.528648277683698	0.0114	0.0277	0.0272	0.0091	0.1443	0.0092	0.0113	0.0482	0.001	0.1056	0.1266	0.0288	0.0023	0.1088	0.0183	0.0102	0.0074	0.0027	0.0021	0.029	0.0254	0.0336	0.0762	0.0246	0.1013	0.0017
9	rs2254819	107666414	1.09	0.0358267755764475	0.93	0.128223312274834	0.372775658684694	0.544550920829909	0.0114	0.0278	0.0272	0.0091	0.1443	0.0092	0.0113	0.0481	0.001	0.1055	0.1266	0.0288	0.0023	0.1088	0.0183	0.0102	0.0074	0.0027	0.0021	0.029	0.0254	0.0336	0.0762	0.0246	0.1012	0.0017
9	rs41426948	107669732	1.09	0.0358267755764475	0.93	0.128223312274834	0.338043094642521	0.506529578772259	0.0118	0.0277	0.0272	0.0089	0.145	0.0091	0.011	0.048	0.001	0.1054	0.1283	0.0285	0.0023	0.1082	0.0181	0.01	0.0073	0.0028	0.0021	0.0291	0.0258	0.0333	0.0758	0.0245	0.1004	0.0017
9	rs77852426	107674114	1.1	0.0297783867163545	0.93	0.128223312274834	0.203676072553467	0.309701196533519	0.0133	0.0276	0.0273	0.0085	0.1473	0.009	0.0101	0.0474	0.0011	0.1047	0.1336	0.0278	0.0025	0.1063	0.0177	0.0095	0.0073	0.0033	0.0023	0.0298	0.0271	0.0323	0.0746	0.0239	0.0977	0.0017
9	rs12237054	107676940	1.08	0.0428324673547855	0.93	0.128223312274834	0.44092280671303	0.255558940540181	0.0168	0.0271	0.0273	0.0074	0.1523	0.0087	0.008	0.0458	0.0012	0.1046	0.1436	0.026	0.0025	0.1022	0.0163	0.0085	0.0074	0.0042	0.0024	0.0318	0.0299	0.0299	0.0736	0.0226	0.0911	0.002
9	rs4149263	107677289	1.08	0.0428324673547855	0.93	0.128223312274834	0.354579516361905	0.208518330387041	0.017	0.0271	0.0274	0.0073	0.1528	0.0087	0.0078	0.0458	0.0012	0.1046	0.1444	0.0259	0.0026	0.1021	0.0163	0.0084	0.0074	0.0043	0.0025	0.032	0.0301	0.0298	0.0735	0.0226	0.0907	0.002
9	rs13291117	107679425	1.08	0.0428324673547855	0.93	0.128223312274834	0.356815171810611	0.16020365553302	0.017	0.0271	0.0274	0.0073	0.1529	0.0087	0.0078	0.0457	0.0012	0.1046	0.1443	0.0259	0.0026	0.1022	0.0163	0.0085	0.0074	0.0044	0.0025	0.0321	0.0301	0.0297	0.0735	0.0226	0.0906	0.002
9	rs2437811	107680458	1.08	0.0428324673547855	0.93	0.128223312274834	0.357188483585621	0.157597423766489	0.017	0.0271	0.0274	0.0073	0.1529	0.0087	0.0078	0.0458	0.0012	0.1046	0.1444	0.0259	0.0025	0.1022	0.0163	0.0085	0.0074	0.0044	0.0025	0.0321	0.0301	0.0297	0.0735	0.0226	0.0906	0.002
9	rs12003756	107680553	1.08	0.0428324673547855	0.93	0.128223312274834	0.35953960747683	0.155772527731071	0.017	0.0271	0.0274	0.0073	0.1528	0.0087	0.0078	0.0458	0.0012	0.1046	0.1444	0.0259	0.0025	0.1022	0.0163	0.0085	0.0074	0.0044	0.0025	0.032	0.0302	0.0297	0.0735	0.0226	0.0906	0.002
9	rs10512335	107680639	1.08	0.0428324673547855	0.93	0.128223312274834	0.361147187136644	0.155485078419996	0.017	0.0271	0.0274	0.0073	0.1528	0.0087	0.0078	0.0458	0.0012	0.1046	0.1444	0.0259	0.0025	0.1022	0.0163	0.0085	0.0074	0.0044	0.0025	0.032	0.0303	0.0297	0.0735	0.0226	0.0906	0.002
9	rs2791952	107682517	1.08	0.0428324673547855	0.93	0.128223312274834	0.355111159648668	0.155868386197189	0.017	0.0271	0.0273	0.0072	0.1531	0.0087	0.0078	0.0459	0.0013	0.1044	0.1445	0.0257	0.0025	0.1022	0.0163	0.0085	0.0073	0.0044	0.0025	0.032	0.0303	0.0297	0.0733	0.0225	0.0907	0.002
9	rs10991413	107684419	1.08	0.0428324673547855	0.93	0.128223312274834	0.348073864950507	0.150248902051646	0.017	0.0271	0.0273	0.0072	0.1535	0.0087	0.0077	0.046	0.0013	0.1042	0.1447	0.0254	0.0025	0.1022	0.0163	0.0085	0.0073	0.0044	0.0025	0.0321	0.0303	0.0297	0.0734	0.0225	0.0907	0.0021
9	rs10991415	107686354	1.08	0.0428324673547855	0.93	0.128223312274834	0.338977022797073	0.146856569611535	0.0173	0.0271	0.0272	0.0069	0.1552	0.0085	0.0076	0.0461	0.0014	0.104	0.1459	0.0248	0.0025	0.1021	0.0162	0.0084	0.0071	0.0045	0.0025	0.0317	0.0301	0.0296	0.0736	0.0222	0.0902	0.0021
9	rs2472377	107687104	1.08	0.0428324673547855	0.93	0.128223312274834	0.332313457187384	0.155102107123548	0.0173	0.0271	0.0272	0.0068	0.1553	0.0085	0.0076	0.0461	0.0014	0.104	0.1459	0.0248	0.0025	0.1022	0.0161	0.0084	0.0071	0.0045	0.0025	0.0316	0.0301	0.0296	0.0736	0.0222	0.0902	0.0021
9	rs2515609	107688059	1.08	0.0428324673547855	0.93	0.128223312274834	0.329902758335925	0.174754481808434	0.0173	0.027	0.0273	0.0069	0.1552	0.0085	0.0076	0.0461	0.0014	0.1039	0.1456	0.025	0.0025	0.1025	0.0162	0.0085	0.0071	0.0045	0.0025	0.0315	0.0299	0.0297	0.0735	0.0225	0.0902	0.0021
9	rs10991417	107688629	1.08	0.0428324673547855	0.93	0.128223312274834	0.315881293751149	0.17276239914048	0.0173	0.027	0.0273	0.0068	0.1554	0.0085	0.0075	0.046	0.0014	0.104	0.1457	0.0248	0.0025	0.1028	0.0162	0.0085	0.007	0.0044	0.0025	0.0316	0.03	0.0297	0.0734	0.0223	0.0901	0.002
9	rs62568211	107688892	1.08	0.0428324673547855	0.92	0.14824156235026	0.304432810021229	0.173259675658703	0.0173	0.027	0.0273	0.0068	0.1554	0.0085	0.0075	0.046	0.0014	0.1039	0.1457	0.0248	0.0025	0.1028	0.0162	0.0085	0.007	0.0044	0.0025	0.0315	0.03	0.0297	0.0734	0.0223	0.0901	0.0021
9	rs56310223	107695882	1.08	0.0428324673547855	0.92	0.14824156235026	0.205967055755948	0.139971900793282	0.0174	0.0268	0.0273	0.0065	0.1568	0.0083	0.0076	0.0463	0.0013	0.1023	0.1456	0.0245	0.0026	0.1032	0.016	0.008	0.0068	0.0043	0.0023	0.0312	0.0322	0.0297	0.073	0.0219	0.091	0.0019
9	rs118110117	107698606	1.08	0.0428324673547855	0.91	0.170469891558667	0.180239796330922	0.113676676337854	0.0172	0.0268	0.0273	0.0064	0.1573	0.0084	0.0077	0.0463	0.0013	0.1017	0.1454	0.0244	0.0026	0.1033	0.016	0.0079	0.0068	0.004	0.0022	0.0311	0.0334	0.0293	0.0731	0.022	0.0912	0.0019
9	rs2437819	107699196	1.08	0.0428324673547855	0.91	0.170469891558667	0.182931606206895	0.116678387763124	0.0172	0.0268	0.0273	0.0064	0.1574	0.0084	0.0076	0.0464	0.0013	0.1016	0.1453	0.0244	0.0026	0.1033	0.016	0.0079	0.0068	0.004	0.0022	0.0311	0.0335	0.0293	0.0731	0.022	0.0912	0.0019
9	rs2487036	107700958	1.08	0.0428324673547855	0.9	0.195029827813683	0.178008118103187	0.1161617008798	0.0172	0.0268	0.0273	0.0063	0.1573	0.0084	0.0076	0.0464	0.0013	0.1016	0.1454	0.0243	0.0026	0.1033	0.016	0.0078	0.0068	0.004	0.0022	0.0311	0.0335	0.0293	0.0732	0.022	0.0914	0.0019
9	rs2487030	107706188	1.08	0.0428324673547855	0.9	0.195029827813683	0.127064362804527	0.118840576675322	0.0173	0.0268	0.027	0.0063	0.1573	0.0083	0.0076	0.0468	0.0013	0.1012	0.1455	0.0243	0.0027	0.1033	0.016	0.0076	0.0068	0.004	0.0022	0.0307	0.0334	0.0312	0.0726	0.0216	0.0912	0.0019
9	rs79949216	107715128	1.08	0.0428324673547855	0.9	0.195029827813683	0.125665989042497	0.111805161728862	0.0173	0.0268	0.027	0.0062	0.1573	0.0083	0.0076	0.0467	0.0013	0.1012	0.1456	0.0243	0.0027	0.1034	0.016	0.0076	0.0067	0.004	0.0022	0.0307	0.0334	0.0313	0.0729	0.0215	0.0913	0.0019
9	rs67071328	107717705	1.08	0.0428324673547855	0.9	0.195029827813683	0.120483949317992	0.0955072512731851	0.0174	0.0268	0.027	0.0061	0.1577	0.0081	0.0075	0.0465	0.0013	0.1011	0.1458	0.0244	0.0027	0.1033	0.0159	0.0075	0.0066	0.0039	0.0022	0.0305	0.0331	0.0312	0.0736	0.0214	0.0915	0.0019
9	rs117949887	107718076	1.08	0.0428324673547855	0.9	0.195029827813683	0.116167991530784	0.0947903717034728	0.0175	0.0268	0.027	0.0061	0.1578	0.0081	0.0075	0.0465	0.0013	0.101	0.1458	0.0245	0.0027	0.1033	0.0159	0.0075	0.0066	0.0039	0.0021	0.0305	0.0331	0.0311	0.0737	0.0214	0.0915	0.0019
9	rs34910982	107719241	1.08	0.0428324673547855	0.9	0.195029827813683	0.104668184201883	0.0911597400466434	0.0175	0.0267	0.0271	0.0061	0.158	0.0081	0.0075	0.0466	0.0013	0.1008	0.1458	0.0245	0.0027	0.1035	0.0159	0.0074	0.0066	0.0039	0.0021	0.0304	0.033	0.0311	0.0739	0.0214	0.0915	0.0019
9	rs72735087	107720003	1.08	0.0428324673547855	0.9	0.195029827813683	0.107258408471014	0.0832365891098821	0.0176	0.0266	0.0271	0.0061	0.1581	0.008	0.0074	0.0466	0.0012	0.1007	0.1458	0.0245	0.0026	0.1035	0.0159	0.0074	0.0065	0.0039	0.0021	0.0304	0.033	0.0312	0.074	0.0213	0.0915	0.0019
9	rs79786055	107720443	1.08	0.0428324673547855	0.9	0.195029827813683	0.100791693423988	0.0786818857989365	0.0176	0.0266	0.0271	0.0061	0.1581	0.008	0.0074	0.0466	0.0013	0.1007	0.1459	0.0245	0.0026	0.1035	0.0158	0.0074	0.0065	0.0039	0.0021	0.0304	0.0329	0.0312	0.074	0.0213	0.0915	0.0019
9	rs75643536	107729080	1.08	0.0428324673547855	0.9	0.195029827813683	0.0794483307834244	0.0642925244573774	0.018	0.0262	0.0273	0.0059	0.1594	0.0078	0.0071	0.0468	0.0012	0.1001	0.1459	0.0249	0.0026	0.1033	0.0157	0.0071	0.0064	0.0037	0.0021	0.03	0.0325	0.0311	0.0752	0.021	0.0915	0.0019
9	rs1812096	107730841	1.08	0.0428324673547855	0.9	0.195029827813683	0.07880442846057	0.0723679956772017	0.018	0.0262	0.0273	0.0059	0.1596	0.0078	0.0071	0.0468	0.0012	0.1	0.146	0.025	0.0026	0.1033	0.0157	0.0071	0.0063	0.0037	0.0021	0.0299	0.0325	0.0311	0.0753	0.021	0.0915	0.0019
9	rs10991437	107735920	1.08	0.0428324673547855	0.9	0.195029827813683	0.0773296545097356	0.0687685394845203	0.018	0.0262	0.0274	0.0058	0.1597	0.0077	0.0071	0.0468	0.0012	0.1	0.1461	0.0251	0.0026	0.1033	0.0156	0.0071	0.0063	0.0037	0.0021	0.0298	0.0323	0.0311	0.0756	0.021	0.0916	0.0019
9	rs735169	107736318	1.08	0.0428324673547855	0.9	0.195029827813683	0.0778338988623604	0.0694683009812327	0.018	0.0262	0.0274	0.0058	0.1597	0.0077	0.0071	0.0468	0.0012	0.1	0.1461	0.0251	0.0026	0.1033	0.0156	0.0071	0.0063	0.0037	0.0021	0.0298	0.0323	0.0311	0.0755	0.021	0.0915	0.0019
9	rs118057579	107737243	1.08	0.0428324673547855	0.9	0.195029827813683	0.0806113574766713	0.0686289413063837	0.018	0.0262	0.0274	0.0058	0.1598	0.0077	0.0071	0.0468	0.0012	0.1	0.1464	0.0251	0.0026	0.1033	0.0155	0.0071	0.0063	0.0037	0.0021	0.0298	0.0322	0.0311	0.0755	0.0209	0.0915	0.0019
9	rs13287306	107739681	1.08	0.0428324673547855	0.9	0.195029827813683	0.0756784481065056	0.0573325947688789	0.018	0.0261	0.0274	0.0058	0.1601	0.0077	0.0071	0.0469	0.0012	0.0998	0.1464	0.0251	0.0026	0.1033	0.0155	0.007	0.0063	0.0037	0.002	0.0298	0.0322	0.031	0.0757	0.0208	0.0915	0.0018
9	rs2027400	107743189	1.08	0.0428324673547855	0.9	0.195029827813683	0.073965127917971	0.0551521596853757	0.018	0.0261	0.0275	0.0057	0.1604	0.0077	0.0071	0.0469	0.0012	0.0996	0.1465	0.0251	0.0026	0.1033	0.0155	0.007	0.0062	0.0037	0.002	0.0298	0.0323	0.031	0.0757	0.0207	0.0915	0.0018
9	rs2016226	107749399	1.1	0.0297783867163545	0.9	0.195029827813683	0.0608607651641788	0.00775426394954749	0.0173	0.0258	0.0284	0.0042	0.1678	0.0063	0.0063	0.0477	0.0011	0.0963	0.1487	0.0248	0.003	0.1061	0.016	0.0059	0.0051	0.0037	0.0012	0.0285	0.0314	0.03	0.0774	0.0192	0.091	0.0016
9	rs10991445	107749439	1.1	0.0297783867163545	0.9	0.195029827813683	0.0608794781630943	0.00772954231891256	0.0173	0.0258	0.0284	0.0042	0.1678	0.0063	0.0063	0.0477	0.0011	0.0963	0.1487	0.0248	0.003	0.1061	0.016	0.0059	0.0051	0.0037	0.0012	0.0285	0.0314	0.03	0.0774	0.0192	0.091	0.0016
9	rs73513948	107755557	1.1	0.0297783867163545	0.9	0.195029827813683	0.0617443918040107	0.00632164384149818	0.0173	0.0259	0.0284	0.0041	0.1683	0.0063	0.0063	0.0478	0.001	0.096	0.1488	0.0248	0.003	0.1062	0.016	0.0058	0.005	0.0037	0.0011	0.0285	0.0314	0.03	0.0776	0.0191	0.0909	0.0016
9	rs79803363	107756098	1.1	0.0297783867163545	0.9	0.195029827813683	0.0611981812826575	0.00629943630787076	0.0173	0.0259	0.0284	0.0041	0.1684	0.0063	0.0063	0.0478	0.001	0.096	0.1488	0.0248	0.003	0.1063	0.016	0.0058	0.005	0.0037	0.0011	0.0285	0.0314	0.03	0.0776	0.0191	0.0908	0.0016
9	rs6479288	107766904	1.1	0.0297783867163545	0.9	0.195029827813683	0.0598188995672401	0.00777902674411137	0.0173	0.0259	0.0285	0.0041	0.1685	0.0063	0.0063	0.0478	0.001	0.0959	0.1488	0.0248	0.003	0.1063	0.0161	0.0058	0.005	0.0037	0.0011	0.0285	0.0314	0.03	0.0777	0.019	0.0908	0.0016
9	rs72736993	107769868	1.1	0.0297783867163545	0.9	0.195029827813683	0.0596341037186808	0.0079535186904546	0.0173	0.0259	0.0285	0.0041	0.1685	0.0063	0.0063	0.0478	0.001	0.0959	0.1488	0.0248	0.003	0.1063	0.0161	0.0058	0.005	0.0037	0.0011	0.0284	0.0314	0.0299	0.0777	0.019	0.0908	0.0016
9	rs10991467	107778386	1.1	0.0297783867163545	0.9	0.195029827813683	0.0593208195356551	0.00851504226801739	0.0172	0.0259	0.0284	0.0041	0.1687	0.0063	0.0063	0.0478	0.001	0.0961	0.1487	0.0247	0.003	0.1064	0.0161	0.0057	0.0049	0.0038	0.0012	0.0283	0.0314	0.0298	0.0779	0.019	0.0909	0.0016
9	rs117474448	107779297	1.1	0.0297783867163545	0.9	0.195029827813683	0.0596341037186808	0.00750890039845496	0.0172	0.0259	0.0284	0.0041	0.1687	0.0063	0.0063	0.0478	0.001	0.096	0.1487	0.0247	0.003	0.1064	0.0161	0.0057	0.0049	0.0038	0.0012	0.0283	0.0314	0.0298	0.0779	0.019	0.0909	0.0016
9	rs2417599	107782168	1.1	0.0297783867163545	0.89	0.222038712392691	0.0591370453198204	0.00843729940266157	0.0171	0.0258	0.0284	0.0041	0.1688	0.0062	0.0063	0.0477	0.001	0.096	0.1488	0.0247	0.003	0.1065	0.0161	0.0057	0.0049	0.0038	0.0012	0.0282	0.0314	0.0298	0.078	0.019	0.0909	0.0016
9	rs328877	107787404	1.1	0.0297783867163545	0.89	0.222038712392691	0.0517228338102882	0.00721990081902487	0.017	0.0258	0.0283	0.0039	0.1701	0.006	0.0059	0.0474	0.001	0.0961	0.1492	0.0248	0.003	0.1064	0.0167	0.0052	0.0045	0.0038	0.0012	0.0279	0.0309	0.03	0.0784	0.0189	0.0909	0.0017
9	rs77979063	107795075	1.1	0.0297783867163545	0.89	0.222038712392691	0.049849070416293	0.00733959634483772	0.0169	0.0257	0.0279	0.0037	0.1712	0.0058	0.0056	0.0475	0.0011	0.0965	0.1498	0.0246	0.0031	0.1058	0.0167	0.0048	0.0043	0.0038	0.0012	0.0276	0.0306	0.0298	0.0791	0.0188	0.0914	0.0017
9	rs78229356	107796452	1.1	0.0297783867163545	0.88	0.251609301083599	0.0484380198710797	0.00721990081902487	0.0169	0.0257	0.0279	0.0037	0.1713	0.0058	0.0056	0.0475	0.0011	0.0965	0.1498	0.0246	0.0031	0.1058	0.0167	0.0048	0.0043	0.0038	0.0012	0.0276	0.0306	0.0298	0.0791	0.0188	0.0915	0.0017
9	rs4743791	107799186	1.1	0.0297783867163545	0.87	0.283849475516541	0.0473857595696949	0.00825733759770314	0.0169	0.0257	0.0279	0.0037	0.1713	0.0058	0.0056	0.0475	0.0011	0.0965	0.1498	0.0246	0.0031	0.1058	0.0167	0.0048	0.0042	0.0038	0.0012	0.0276	0.0305	0.0298	0.0792	0.0188	0.0915	0.0017
9	rs78616619	107806113	1.1	0.0297783867163545	0.87	0.283849475516541	0.0474490880457591	0.00772954231891256	0.0169	0.0257	0.0279	0.0037	0.1714	0.0057	0.0055	0.0475	0.0011	0.0965	0.1498	0.0246	0.0031	0.1058	0.0167	0.0047	0.0042	0.0038	0.0012	0.0276	0.0306	0.0298	0.0791	0.0188	0.0915	0.0017
9	rs448085	107809019	1.1	0.0297783867163545	0.87	0.283849475516541	0.0476870803837659	0.00901599507375519	0.0169	0.0257	0.0279	0.0036	0.1716	0.0057	0.0054	0.0475	0.0011	0.0966	0.1499	0.0246	0.0031	0.1058	0.0167	0.0047	0.0041	0.0038	0.0012	0.0276	0.0306	0.0298	0.0791	0.0188	0.0916	0.0017
9	rs369872	107810551	1.1	0.0297783867163545	0.87	0.283849475516541	0.0466302804873109	0.0100339926587391	0.0169	0.0257	0.028	0.0036	0.1717	0.0056	0.0053	0.0475	0.0011	0.0966	0.1499	0.0246	0.0031	0.1059	0.0167	0.0047	0.004	0.0038	0.0012	0.0276	0.0306	0.0298	0.0791	0.0188	0.0916	0.0017
9	rs72740309	107813175	1.1	0.0297783867163545	0.87	0.283849475516541	0.046100121573833	0.0100339926587391	0.0169	0.0258	0.028	0.0036	0.1717	0.0056	0.0053	0.0475	0.0011	0.0966	0.1499	0.0246	0.0031	0.106	0.0167	0.0047	0.004	0.0038	0.0012	0.0276	0.0305	0.0298	0.0792	0.0188	0.0916	0.0017
9	rs62567970	107813229	1.1	0.0297783867163545	0.87	0.283849475516541	0.0458830158772409	0.00997753407502322	0.0169	0.0258	0.028	0.0036	0.1717	0.0056	0.0053	0.0475	0.0011	0.0966	0.1499	0.0246	0.0031	0.106	0.0167	0.0047	0.0041	0.0038	0.0012	0.0276	0.0305	0.0298	0.0792	0.0188	0.0916	0.0017
9	rs418519	107813297	1.1	0.0297783867163545	0.87	0.283849475516541	0.0453432938829435	0.00989315261881819	0.0169	0.0258	0.0279	0.0036	0.1717	0.0056	0.0052	0.0475	0.0011	0.0966	0.1499	0.0246	0.0031	0.106	0.0167	0.0047	0.0041	0.0038	0.0012	0.0276	0.0305	0.0298	0.0792	0.0188	0.0917	0.0017
9	rs72740311	107813550	1.1	0.0297783867163545	0.87	0.283849475516541	0.0456666059910161	0.00843729940266157	0.0169	0.0258	0.028	0.0036	0.1718	0.0055	0.0052	0.0475	0.0011	0.0966	0.1499	0.0246	0.0031	0.106	0.0167	0.0047	0.0041	0.0038	0.0012	0.0276	0.0305	0.0298	0.0792	0.0188	0.0917	0.0017
9	rs79951264	107813831	1.1	0.0297783867163545	0.87	0.283849475516541	0.0455432552654452	0.00861927449289774	0.0169	0.0258	0.028	0.0036	0.1718	0.0055	0.0051	0.0476	0.0011	0.0966	0.15	0.0246	0.0031	0.106	0.0167	0.0046	0.004	0.0038	0.0012	0.0276	0.0305	0.0298	0.0792	0.0188	0.0917	0.0017
9	rs1809924	107814469	1.1	0.0297783867163545	0.87	0.283849475516541	0.0499801975990059	0.0107534968452045	0.0169	0.0258	0.0281	0.0035	0.1721	0.0052	0.0045	0.0476	0.0011	0.0969	0.1504	0.0246	0.0031	0.1063	0.0167	0.0046	0.0039	0.0038	0.0012	0.0275	0.0305	0.0298	0.079	0.0187	0.0919	0.0017
9	rs7036300	107818567	1.11	0.0245911388883176	0.87	0.283849475516541	0.0587340718651307	0.0161357336318064	0.0164	0.0255	0.0282	0.0033	0.1741	0.0049	0.0041	0.0479	9e-04	0.0974	0.1508	0.0242	0.0029	0.1076	0.0173	0.0043	0.0032	0.0037	0.0012	0.0268	0.0295	0.03	0.0794	0.0184	0.0918	0.0014
9	rs4743795	107820069	1.11	0.0245911388883176	0.87	0.283849475516541	0.0582238373767642	0.0166059957971695	0.0163	0.0254	0.0282	0.0032	0.1747	0.0048	0.004	0.048	9e-04	0.0975	0.1508	0.0243	0.0028	0.1077	0.0173	0.0043	0.0032	0.0037	0.0012	0.0266	0.0293	0.03	0.0794	0.0182	0.092	0.0014
9	rs73664402	107820817	1.11	0.0245911388883176	0.87	0.283849475516541	0.0589902980446327	0.0169722715630761	0.0162	0.0254	0.0282	0.0032	0.175	0.0048	0.0039	0.0481	9e-04	0.0976	0.1509	0.0242	0.0028	0.1076	0.0173	0.0043	0.0032	0.0037	0.0012	0.0266	0.0293	0.0301	0.0794	0.018	0.092	0.0013
9	rs28548135	107826092	1.11	0.0245911388883176	0.87	0.283849475516541	0.0678853587343009	0.0195273780044194	0.0159	0.0252	0.0281	0.0031	0.176	0.0047	0.0038	0.0484	9e-04	0.0978	0.1508	0.0241	0.0028	0.1074	0.0174	0.0042	0.0032	0.0038	0.0014	0.0263	0.0289	0.0302	0.0794	0.0175	0.0925	0.0013
9	rs35976759	107827419	1.11	0.0245911388883176	0.87	0.283849475516541	0.0647378345675996	0.0220467833097127	0.0159	0.0251	0.0278	0.0031	0.1762	0.0047	0.0038	0.0484	9e-04	0.0979	0.1506	0.0241	0.0028	0.1075	0.0174	0.0042	0.0032	0.0038	0.0014	0.0264	0.0288	0.0302	0.0796	0.0174	0.0925	0.0013
9	rs11999215	107830552	1.12	0.0201729039058691	0.87	0.283849475516541	0.10131021815133	0.0656563058331336	0.0154	0.0241	0.0277	0.0028	0.1784	0.0047	0.0034	0.0479	9e-04	0.0991	0.1486	0.0241	0.0026	0.1077	0.018	0.0041	0.0031	0.0038	0.0018	0.0272	0.0283	0.0304	0.0795	0.0172	0.0934	0.0012
9	rs74355288	107833225	1.12	0.0201729039058691	0.87	0.283849475516541	0.125814305824939	0.128887886765328	0.015	0.0242	0.0274	0.0026	0.1798	0.0046	0.0032	0.0473	9e-04	0.0994	0.1483	0.0232	0.0024	0.1082	0.0183	0.0039	0.0035	0.0037	0.0017	0.0277	0.0278	0.0308	0.0795	0.0169	0.0935	0.001
9	rs2937359	107839841	1.12	0.0201729039058691	0.87	0.283849475516541	0.109533293739745	0.114959484431824	0.015	0.0242	0.0274	0.0026	0.1799	0.0046	0.0032	0.0473	9e-04	0.0995	0.1483	0.0233	0.0024	0.1081	0.0184	0.0038	0.0035	0.0037	0.0017	0.0278	0.0278	0.0308	0.0795	0.0169	0.0935	0.001
9	rs3005720	107842490	1.12	0.0201729039058691	0.87	0.283849475516541	0.110928907908136	0.113250292166019	0.015	0.0242	0.0274	0.0026	0.1799	0.0046	0.0032	0.0473	9e-04	0.0995	0.1483	0.0233	0.0024	0.1082	0.0184	0.0039	0.0035	0.0037	0.0017	0.0278	0.0278	0.0308	0.0794	0.0169	0.0936	0.001
9	rs113364927	107844037	1.12	0.0201729039058691	0.87	0.283849475516541	0.109696917142456	0.140710388880104	0.015	0.0241	0.0274	0.0026	0.1799	0.0046	0.0031	0.0472	9e-04	0.0996	0.1483	0.0233	0.0024	0.1082	0.0184	0.0038	0.0035	0.0037	0.0017	0.0278	0.0278	0.0308	0.0794	0.0169	0.0936	0.001
9	rs7029500	107851157	1.12	0.0201729039058691	0.87	0.283849475516541	0.0917656237135862	0.116937056920894	0.0149	0.0238	0.0273	0.0026	0.1802	0.0046	0.0031	0.0471	9e-04	0.0999	0.1484	0.0234	0.0024	0.1083	0.0185	0.0035	0.0036	0.0038	0.0017	0.0277	0.0277	0.0307	0.0792	0.017	0.0937	0.0011
9	rs10991533	107851540	1.12	0.0201729039058691	0.87	0.283849475516541	0.091424384023152	0.120232232063049	0.0149	0.0238	0.0273	0.0026	0.1802	0.0046	0.0031	0.0471	9e-04	0.0999	0.1486	0.0234	0.0024	0.1082	0.0186	0.0035	0.0036	0.0038	0.0018	0.0278	0.0277	0.0307	0.0792	0.017	0.0936	0.0011
9	rs75291942	107852096	1.12	0.0201729039058691	0.87	0.283849475516541	0.0931878974587547	0.13611819557859	0.0149	0.0238	0.0273	0.0026	0.1801	0.0046	0.0031	0.0471	9e-04	0.0999	0.1486	0.0234	0.0024	0.1082	0.0186	0.0035	0.0036	0.0038	0.0017	0.0278	0.0277	0.0307	0.0792	0.017	0.0936	0.0011
9	rs4743800	107864819	1.12	0.0201729039058691	0.87	0.283849475516541	0.0905022097496186	0.145638438187969	0.0149	0.0237	0.0273	0.0026	0.1805	0.0045	0.0031	0.0471	0.001	0.0998	0.1484	0.0233	0.0024	0.1081	0.0187	0.0034	0.0036	0.0038	0.0017	0.0278	0.0276	0.0305	0.0791	0.0171	0.0938	0.0012
9	rs35239676	107865251	1.12	0.0201729039058691	0.86	0.318862054747229	0.092083208752021	0.154528282011522	0.0149	0.0237	0.0273	0.0026	0.1805	0.0045	0.0031	0.0471	0.001	0.0998	0.1484	0.0233	0.0024	0.1081	0.0187	0.0034	0.0036	0.0038	0.0017	0.0278	0.0276	0.0305	0.0791	0.0171	0.0939	0.0012
9	rs76586514	107866664	1.12	0.0201729039058691	0.86	0.318862054747229	0.10185645816466	0.18057607191165	0.0149	0.0237	0.0273	0.0026	0.1805	0.0045	0.0031	0.0471	0.001	0.0997	0.1484	0.0233	0.0024	0.1081	0.0187	0.0034	0.0036	0.0038	0.0017	0.0278	0.0276	0.0305	0.0791	0.0171	0.0939	0.0012
9	rs3124017	107873197	1.12	0.0201729039058691	0.86	0.318862054747229	0.0976138757939016	0.195413364884309	0.0148	0.0233	0.0271	0.0026	0.1815	0.0045	0.003	0.0477	0.0011	0.099	0.1483	0.0237	0.0024	0.108	0.019	0.0034	0.0035	0.004	0.0017	0.0278	0.0274	0.0303	0.0786	0.0171	0.0938	0.0013
9	rs3005740	107876666	1.12	0.0201729039058691	0.86	0.318862054747229	0.0557344778051676	0.139879689446341	0.0146	0.0221	0.0263	0.0027	0.1841	0.0044	0.003	0.0487	0.0011	0.0983	0.1489	0.024	0.0024	0.109	0.0192	0.0032	0.0033	0.004	0.0016	0.0278	0.027	0.0297	0.0777	0.0172	0.0931	0.0013
9	rs12343892	107878643	1.12	0.0201729039058691	0.86	0.318862054747229	0.0511874842074611	0.155006416924415	0.0146	0.022	0.0262	0.0027	0.1843	0.0044	0.003	0.0488	0.0011	0.0981	0.1491	0.0241	0.0024	0.1091	0.0192	0.0032	0.0032	0.004	0.0016	0.0279	0.027	0.0296	0.0776	0.0172	0.0931	0.0013
9	rs10991554	107878896	1.12	0.0201729039058691	0.86	0.318862054747229	0.0486793543102443	0.139234831209988	0.0146	0.022	0.0262	0.0027	0.1844	0.0044	0.003	0.0488	0.0011	0.0981	0.149	0.0241	0.0024	0.1091	0.0192	0.0032	0.0032	0.004	0.0016	0.0279	0.027	0.0296	0.0776	0.0172	0.0931	0.0013
9	rs79146084	107888185	1.12	0.0201729039058691	0.86	0.318862054747229	0.0451133123174053	0.142469961976645	0.0145	0.0217	0.026	0.0028	0.185	0.0043	0.003	0.0489	0.0011	0.0974	0.1487	0.0242	0.0026	0.1092	0.0194	0.0033	0.0029	0.004	0.0016	0.0281	0.0266	0.0294	0.0776	0.0172	0.0937	0.0013
9	rs56355706	107897568	1.12	0.0201729039058691	0.86	0.318862054747229	0.0377597136471114	0.138499183774223	0.0145	0.0215	0.0259	0.0029	0.1856	0.0044	0.0031	0.049	0.0012	0.0971	0.1486	0.0242	0.0026	0.1092	0.0196	0.0033	0.0028	0.0041	0.0015	0.0282	0.0265	0.0294	0.0776	0.0172	0.0937	0.0013
9	rs75114809	107900798	1.12	0.0201729039058691	0.86	0.318862054747229	0.0369529390403768	0.140156389972366	0.0145	0.0215	0.0258	0.0029	0.1857	0.0044	0.0031	0.049	0.0012	0.097	0.1485	0.0243	0.0026	0.1092	0.0196	0.0033	0.0028	0.0041	0.0016	0.0283	0.0265	0.0293	0.0775	0.0173	0.0937	0.0014
9	rs111874795	107901019	1.12	0.0201729039058691	0.86	0.318862054747229	0.0373413746177844	0.143864704229417	0.0145	0.0215	0.0258	0.0029	0.1857	0.0044	0.0031	0.049	0.0012	0.097	0.1485	0.0243	0.0026	0.1092	0.0196	0.0033	0.0027	0.0041	0.0016	0.0282	0.0265	0.0293	0.0775	0.0173	0.0938	0.0014
9	rs79710300	107905472	1.12	0.0201729039058691	0.85	0.356744695657816	0.0374220919542515	0.158464482425801	0.0145	0.0215	0.0258	0.0029	0.1858	0.0044	0.0031	0.049	0.0012	0.0969	0.1485	0.0243	0.0026	0.1091	0.0197	0.0033	0.0027	0.0041	0.0016	0.0282	0.0265	0.0293	0.0775	0.0173	0.0938	0.0014
9	rs10991559	107909127	1.12	0.0201729039058691	0.85	0.356744695657816	0.0348857232036558	0.144144243876667	0.0145	0.0214	0.0257	0.0029	0.1859	0.0044	0.0031	0.049	0.0012	0.0968	0.1486	0.0243	0.0027	0.1091	0.0197	0.0034	0.0027	0.004	0.0015	0.0282	0.0265	0.0292	0.0775	0.0173	0.0939	0.0014
9	rs12344058	107915673	1.12	0.0201729039058691	0.85	0.356744695657816	0.0224058538521823	0.144423980149105	0.0141	0.0198	0.0253	0.0034	0.1875	0.0048	0.0035	0.049	0.0011	0.0948	0.1488	0.0245	0.0031	0.1085	0.0208	0.0036	0.0028	0.0039	0.0014	0.0283	0.0261	0.0285	0.0776	0.0173	0.095	0.0014
9	rs117428777	107919097	1.12	0.0201729039058691	0.85	0.356744695657816	0.0251725493806606	0.248460064998204	0.0139	0.0194	0.0252	0.0035	0.1879	0.0049	0.0036	0.049	0.0011	0.0943	0.1488	0.0246	0.0032	0.1084	0.0211	0.0037	0.0029	0.0038	0.0014	0.0284	0.0259	0.0283	0.0776	0.0173	0.0953	0.0014
9	rs10991563	107921162	1.12	0.0201729039058691	0.85	0.356744695657816	0.0218394450203039	0.226134444403144	0.0139	0.0194	0.0252	0.0036	0.1879	0.0049	0.0036	0.049	0.0011	0.0942	0.1489	0.0246	0.0032	0.1084	0.0211	0.0037	0.0029	0.0038	0.0013	0.0284	0.0259	0.0283	0.0776	0.0173	0.0953	0.0014
9	rs116891265	107921324	1.12	0.0201729039058691	0.85	0.356744695657816	0.0219039125334936	0.223635747212116	0.0139	0.0194	0.0252	0.0036	0.188	0.0049	0.0036	0.049	0.0011	0.0942	0.1489	0.0246	0.0032	0.1084	0.0211	0.0037	0.0029	0.0038	0.0013	0.0284	0.0259	0.0283	0.0776	0.0173	0.0952	0.0014
9	rs7856399	107921428	1.12	0.0201729039058691	0.85	0.356744695657816	0.0220332590959977	0.210003689127119	0.0139	0.0194	0.0252	0.0036	0.188	0.0049	0.0036	0.049	0.0011	0.0942	0.1489	0.0246	0.0032	0.1084	0.0211	0.0037	0.0029	0.0038	0.0013	0.0284	0.0259	0.0283	0.0776	0.0173	0.0951	0.0014
9	rs34055871	107923165	1.12	0.0201729039058691	0.85	0.356744695657816	0.0245565936821786	0.227114652465071	0.014	0.0194	0.0251	0.0036	0.1881	0.0049	0.0036	0.049	0.0011	0.0941	0.1489	0.0246	0.0032	0.1084	0.0212	0.0037	0.0029	0.0038	0.0013	0.0284	0.0259	0.0283	0.0777	0.0173	0.0951	0.0013
9	rs7868654	107925059	1.12	0.0201729039058691	0.85	0.356744695657816	0.025500047759233	0.232914789816243	0.0141	0.0194	0.025	0.0036	0.1883	0.0049	0.0036	0.049	0.0011	0.0939	0.149	0.0246	0.0032	0.1083	0.0212	0.0038	0.0029	0.0038	0.0013	0.0284	0.0258	0.0282	0.0778	0.0172	0.0951	0.0013
9	rs78932983	107925421	1.12	0.0201729039058691	0.85	0.356744695657816	0.0234054705095919	0.226243288321223	0.0141	0.0194	0.0249	0.0036	0.1883	0.0049	0.0036	0.049	0.0011	0.0939	0.1491	0.0246	0.0032	0.1082	0.0212	0.0038	0.0029	0.0037	0.0013	0.0284	0.0257	0.0282	0.0779	0.0172	0.0951	0.0013
9	rs13295440	107929206	1.12	0.0201729039058691	0.85	0.356744695657816	0.0188205687528336	0.16978921223035	0.0144	0.0195	0.0245	0.0036	0.1888	0.005	0.0037	0.0491	0.0011	0.0935	0.1492	0.0247	0.0032	0.1079	0.0212	0.0039	0.003	0.0037	0.0012	0.0284	0.0255	0.0281	0.0782	0.0172	0.095	0.0013
9	rs12336968	107930484	1.12	0.0201729039058691	0.85	0.356744695657816	0.0187216483343476	0.162338419146868	0.0144	0.0195	0.0245	0.0036	0.1888	0.005	0.0036	0.0491	0.0011	0.0935	0.1493	0.0247	0.0032	0.1079	0.0212	0.0039	0.003	0.0037	0.0012	0.0285	0.0255	0.0281	0.0782	0.0171	0.0951	0.0013
9	rs73506424	107931205	1.12	0.0201729039058691	0.85	0.356744695657816	0.0219500447046945	0.190766070545243	0.0144	0.0194	0.0244	0.0036	0.189	0.005	0.0037	0.0491	0.0011	0.0932	0.1493	0.0248	0.0032	0.1078	0.0212	0.0039	0.003	0.0036	0.0012	0.0285	0.0254	0.0281	0.0782	0.0171	0.0951	0.0013
9	rs56276643	107933059	1.12	0.0201729039058691	0.85	0.356744695657816	0.0168980992004661	0.128530212661988	0.0145	0.0189	0.0233	0.004	0.191	0.005	0.004	0.0501	0.001	0.0895	0.1495	0.0254	0.0031	0.1069	0.0212	0.0043	0.0032	0.0034	0.001	0.0293	0.025	0.0285	0.0794	0.0167	0.0951	0.0013
9	rs117062332	107939958	1.11	0.0245911388883176	0.85	0.356744695657816	0.0151519595290828	0.170679278220969	0.0147	0.0183	0.0227	0.0042	0.1921	0.005	0.0042	0.0505	0.001	0.0873	0.1499	0.0258	0.003	0.1067	0.0212	0.0046	0.0034	0.0033	8e-04	0.03	0.025	0.0287	0.0797	0.0164	0.0951	0.0013
9	rs10991574	107940628	1.11	0.0245911388883176	0.85	0.356744695657816	0.0146922767999529	0.168506434272203	0.0147	0.0183	0.0227	0.0042	0.1921	0.005	0.0042	0.0505	0.001	0.0873	0.1499	0.0258	0.003	0.1067	0.0212	0.0046	0.0034	0.0033	8e-04	0.03	0.025	0.0287	0.0797	0.0164	0.0952	0.0013
9	rs117299191	107943718	1.11	0.0245911388883176	0.85	0.356744695657816	0.0150676008845172	0.1763538447233	0.0147	0.0183	0.0227	0.0042	0.1922	0.005	0.0042	0.0505	0.001	0.0873	0.1499	0.0258	0.003	0.1067	0.0212	0.0046	0.0034	0.0033	8e-04	0.03	0.025	0.0287	0.0797	0.0164	0.0951	0.0013
9	rs7858496	107951588	1.11	0.0245911388883176	0.85	0.356744695657816	0.0153928704205949	0.185036094880622	0.0147	0.0183	0.0227	0.0042	0.1921	0.005	0.0042	0.0505	0.001	0.0873	0.1498	0.0258	0.003	0.1067	0.0213	0.0046	0.0034	0.0033	8e-04	0.03	0.025	0.0288	0.0797	0.0164	0.0951	0.0013
9	rs76921072	107955242	1.11	0.0245911388883176	0.84	0.397589870063919	0.0172829437400385	0.0994473743104156	0.0147	0.0175	0.0224	0.0042	0.1925	0.005	0.0043	0.0505	0.001	0.0871	0.1494	0.0259	0.0029	0.1065	0.0214	0.0046	0.0035	0.0032	8e-04	0.0301	0.0246	0.029	0.0811	0.0162	0.0949	0.0013
9	rs327973	107956699	1.11	0.0245911388883176	0.84	0.397589870063919	0.0164221942973345	0.0953477608535485	0.0148	0.0173	0.0223	0.0042	0.1927	0.005	0.0043	0.0506	0.001	0.0871	0.1493	0.026	0.0029	0.1064	0.0215	0.0046	0.0035	0.0032	8e-04	0.0303	0.0244	0.0291	0.0812	0.0162	0.0949	0.0013
9	rs12350390	107961947	1.1	0.0297783867163545	0.84	0.397589870063919	0.0154857264262662	0.0884351260480472	0.0148	0.0166	0.0219	0.0041	0.1934	0.0051	0.0043	0.0511	0.001	0.0869	0.1492	0.0262	0.0028	0.1058	0.0217	0.0046	0.0035	0.0032	8e-04	0.031	0.024	0.0292	0.0816	0.016	0.0948	0.0014
9	rs13288985	107970578	1.1	0.0297783867163545	0.84	0.397589870063919	0.0141356340955544	0.081282539539209	0.0148	0.0162	0.0216	0.0041	0.1937	0.0051	0.0044	0.0513	0.001	0.0869	0.1492	0.0263	0.0027	0.1058	0.0218	0.0046	0.0035	0.0032	8e-04	0.0311	0.0238	0.029	0.0815	0.016	0.0949	0.0014
9	rs76125870	107973934	1.09	0.0358267755764475	0.84	0.397589870063919	0.012011031986881	0.109861296652405	0.0148	0.0158	0.0212	0.0041	0.1942	0.0051	0.0045	0.0517	0.001	0.0871	0.1495	0.0264	0.0026	0.1054	0.0218	0.0045	0.0035	0.0029	8e-04	0.0311	0.0238	0.029	0.0813	0.0161	0.0951	0.0014
9	rs7854392	107974737	1.09	0.0358267755764475	0.84	0.397589870063919	0.0117465515814766	0.103038281858851	0.0148	0.0158	0.0212	0.0041	0.1943	0.0051	0.0046	0.0517	9e-04	0.0872	0.1495	0.0264	0.0026	0.1054	0.0218	0.0045	0.0035	0.0029	8e-04	0.0311	0.0237	0.029	0.0813	0.0161	0.0952	0.0014
9	rs73508533	107975633	1.09	0.0358267755764475	0.84	0.397589870063919	0.0118811791195521	0.104026197581515	0.0148	0.0158	0.0212	0.0041	0.1943	0.0051	0.0046	0.0517	9e-04	0.0871	0.1495	0.0265	0.0026	0.1053	0.0218	0.0045	0.0035	0.0029	8e-04	0.0311	0.0237	0.029	0.0813	0.0161	0.0952	0.0014
9	rs421495	107978563	1.09	0.0358267755764475	0.84	0.397589870063919	0.0120347553226687	0.104191205313512	0.0148	0.0158	0.0211	0.0042	0.1944	0.0051	0.0046	0.0518	9e-04	0.0871	0.1496	0.0265	0.0026	0.1052	0.0218	0.0045	0.0035	0.0029	8e-04	0.0311	0.0238	0.029	0.0812	0.0161	0.0952	0.0014
9	rs72742560	107981218	1.09	0.0358267755764475	0.84	0.397589870063919	0.0138632542437091	0.110704851781014	0.0148	0.0158	0.0211	0.0041	0.1944	0.0051	0.0045	0.0518	9e-04	0.087	0.1496	0.0265	0.0026	0.1052	0.0218	0.0045	0.0035	0.0029	8e-04	0.0311	0.0237	0.0291	0.0813	0.0161	0.0952	0.0014
9	rs391232	107985487	1.09	0.0358267755764475	0.84	0.397589870063919	0.017345109732248	0.144330712889343	0.0147	0.0157	0.021	0.0041	0.1946	0.0051	0.0044	0.052	9e-04	0.0863	0.15	0.0266	0.0025	0.1051	0.0222	0.0044	0.0034	0.0029	8e-04	0.0311	0.0235	0.0292	0.0816	0.0161	0.0952	0.0013
9	rs385310	107991372	1.09	0.0358267755764475	0.84	0.397589870063919	0.0169669027151791	0.148078359229789	0.0147	0.0157	0.021	0.0041	0.1946	0.0051	0.0044	0.0521	9e-04	0.0863	0.15	0.0266	0.0024	0.1051	0.0222	0.0043	0.0034	0.0029	8e-04	0.0311	0.0235	0.0293	0.0816	0.0161	0.0952	0.0013
9	rs327964	107997242	1.09	0.0358267755764475	0.84	0.397589870063919	0.0166098509822285	0.149303791932718	0.0147	0.0157	0.0211	0.0041	0.1947	0.0051	0.0044	0.0521	9e-04	0.0863	0.15	0.0266	0.0024	0.1051	0.0223	0.0043	0.0034	0.0029	8e-04	0.0311	0.0235	0.0293	0.0816	0.0161	0.0952	0.0013
9	rs72744225	108003520	1.09	0.0358267755764475	0.83	0.441484906400802	0.0155718058622841	0.131041660402904	0.0147	0.0157	0.0211	0.0041	0.1946	0.0051	0.0044	0.0521	9e-04	0.0863	0.15	0.0266	0.0025	0.1051	0.0223	0.0043	0.0034	0.0029	8e-04	0.0311	0.0234	0.0293	0.0816	0.0161	0.0952	0.0013
9	rs80180890	108012893	1.09	0.0358267755764475	0.83	0.441484906400802	0.0153786214381595	0.128798433641839	0.0147	0.0157	0.0211	0.0041	0.1946	0.0051	0.0044	0.0521	9e-04	0.0863	0.15	0.0266	0.0025	0.1051	0.0223	0.0043	0.0034	0.0029	8e-04	0.0311	0.0234	0.0293	0.0816	0.0161	0.0952	0.0013
9	rs59674098	108016562	1.09	0.0358267755764475	0.83	0.441484906400802	0.0153572662219135	0.128530212661988	0.0147	0.0157	0.0211	0.0041	0.1946	0.0051	0.0044	0.0521	9e-04	0.0863	0.15	0.0266	0.0025	0.1051	0.0223	0.0043	0.0034	0.0029	8e-04	0.0311	0.0234	0.0293	0.0816	0.0161	0.0952	0.0013
9	rs117589569	108023845	1.09	0.0358267755764475	0.83	0.441484906400802	0.0150886579267372	0.141635488226856	0.0147	0.0157	0.0211	0.0041	0.1946	0.0051	0.0044	0.0521	9e-04	0.0863	0.15	0.0266	0.0025	0.1051	0.0223	0.0043	0.0034	0.0029	8e-04	0.0311	0.0234	0.0293	0.0817	0.0161	0.0953	0.0013
9	rs328012	108037717	1.09	0.0358267755764475	0.84	0.397589870063919	0.0150535749265155	0.142006145387701	0.0147	0.0157	0.0211	0.0041	0.1946	0.0051	0.0044	0.0521	9e-04	0.0863	0.15	0.0266	0.0025	0.1051	0.0223	0.0043	0.0034	0.0029	8e-04	0.0311	0.0234	0.0293	0.0817	0.0161	0.0953	0.0013
9	rs72744229	108046974	1.09	0.0358267755764475	0.84	0.397589870063919	0.0164072493876744	0.13730679929143	0.0147	0.0157	0.021	0.0041	0.1946	0.005	0.0044	0.0521	9e-04	0.0862	0.15	0.0266	0.0025	0.1051	0.0223	0.0043	0.0034	0.0029	8e-04	0.0311	0.0234	0.0292	0.0817	0.0161	0.0953	0.0013
9	rs327987	108057105	1.09	0.0358267755764475	0.84	0.397589870063919	0.0171359539929066	0.140248667790305	0.0147	0.0157	0.021	0.0041	0.1946	0.005	0.0044	0.0522	9e-04	0.0862	0.15	0.0266	0.0025	0.1051	0.0223	0.0043	0.0034	0.0029	8e-04	0.0311	0.0234	0.0292	0.0816	0.0161	0.0953	0.0013
9	rs6479306	108073077	1.08	0.0428324673547855	0.84	0.397589870063919	0.020193535118186	0.126303135951984	0.0147	0.0157	0.021	0.0041	0.1945	0.005	0.0044	0.0528	9e-04	0.0854	0.1501	0.0266	0.0025	0.1052	0.0224	0.0043	0.0034	0.0029	8e-04	0.0312	0.0232	0.0293	0.0815	0.0161	0.0953	0.0013
9	rs80086353	108073693	1.08	0.0428324673547855	0.84	0.397589870063919	0.0182085243940952	0.127548514627829	0.0147	0.0157	0.021	0.0041	0.1944	0.005	0.0044	0.0529	9e-04	0.0853	0.1502	0.0266	0.0025	0.1053	0.0225	0.0043	0.0034	0.0028	8e-04	0.0313	0.0231	0.0293	0.0815	0.0161	0.0954	0.0013
9	rs10991619	108077997	1.08	0.0428324673547855	0.84	0.397589870063919	0.0139359458762678	0.107763259196691	0.0147	0.0158	0.021	0.004	0.1941	0.005	0.0044	0.0533	0.001	0.0853	0.1505	0.0266	0.0025	0.1056	0.0228	0.0041	0.0034	0.0027	9e-04	0.0319	0.0224	0.0293	0.0811	0.0159	0.0955	0.0014
9	rs10820798	108084792	1.08	0.0428324673547855	0.84	0.397589870063919	0.0117640465199314	0.0745928928405047	0.0147	0.0158	0.021	0.004	0.1941	0.005	0.0044	0.0533	0.001	0.0853	0.1505	0.0266	0.0025	0.1056	0.0229	0.0041	0.0034	0.0027	9e-04	0.0319	0.0223	0.0293	0.0811	0.016	0.0955	0.0014
9	rs10991622	108086247	1.08	0.0428324673547855	0.84	0.397589870063919	0.0118576829826066	0.0735846631205434	0.0147	0.0157	0.0211	0.004	0.1935	0.0049	0.0044	0.0537	0.001	0.0847	0.1508	0.0262	0.0024	0.1061	0.0227	0.0041	0.0034	0.0026	9e-04	0.0328	0.0218	0.0294	0.0809	0.0161	0.0956	0.0014
9	rs2417615	108087851	1.08	0.0428324673547855	0.84	0.397589870063919	0.010672325376414	0.0702414383832952	0.0148	0.0158	0.0211	0.004	0.1934	0.0048	0.0044	0.0538	0.001	0.0845	0.151	0.0261	0.0023	0.1062	0.0227	0.0041	0.0035	0.0026	9e-04	0.0331	0.0217	0.0294	0.0809	0.0162	0.0956	0.0013
9	rs113909391	108096748	1.07	0.0508949488002241	0.84	0.397589870063919	0.0112081963327687	0.0748819943490468	0.0148	0.0158	0.0212	0.004	0.1933	0.0048	0.0044	0.0539	0.001	0.0842	0.151	0.0262	0.0023	0.1063	0.0227	0.0041	0.0035	0.0026	9e-04	0.0334	0.0216	0.0295	0.0807	0.0162	0.0956	0.0013
9	rs72744234	108111932	1.07	0.0508949488002241	0.84	0.397589870063919	0.0110793434077353	0.0797180226008069	0.0148	0.0158	0.0212	0.004	0.1933	0.0048	0.0044	0.0539	0.001	0.0841	0.151	0.0262	0.0023	0.1063	0.0227	0.0041	0.0035	0.0026	9e-04	0.0334	0.0216	0.0295	0.0807	0.0162	0.0956	0.0013
9	rs11506819	108129480	1.07	0.0508949488002241	0.83	0.441484906400802	0.0109737427952855	0.0818817853667275	0.0148	0.0158	0.0212	0.004	0.1933	0.0048	0.0044	0.0539	0.001	0.0841	0.151	0.0262	0.0023	0.1063	0.0227	0.0041	0.0035	0.0026	9e-04	0.0334	0.0216	0.0295	0.0807	0.0162	0.0956	0.0013
9	rs78116465	108129983	1.07	0.0508949488002241	0.84	0.397589870063919	0.0110403493717272	0.0842965206494787	0.0148	0.0157	0.0212	0.004	0.1933	0.0048	0.0044	0.0539	0.001	0.0841	0.151	0.0262	0.0023	0.1063	0.0227	0.0041	0.0035	0.0026	9e-04	0.0334	0.0216	0.0295	0.0807	0.0162	0.0957	0.0013
9	rs3199966	108147763	1.07	0.0508949488002241	0.84	0.397589870063919	0.0111352287694375	0.0794955290774959	0.0148	0.0157	0.0213	0.004	0.1933	0.0047	0.0044	0.054	0.001	0.084	0.151	0.0262	0.0023	0.1063	0.0227	0.0041	0.0035	0.0025	9e-04	0.0334	0.0216	0.0296	0.0807	0.0162	0.0957	0.0013
9	rs76612350	108149850	1.07	0.0508949488002241	0.84	0.397589870063919	0.0111857066020311	0.0784605750124373	0.0148	0.0158	0.0213	0.004	0.1932	0.0047	0.0044	0.054	0.001	0.084	0.1509	0.0263	0.0023	0.1063	0.0227	0.0041	0.0035	0.0025	9e-04	0.0335	0.0216	0.0296	0.0807	0.0162	0.0957	0.0013
9	rs2771029	108154824	1.07	0.0508949488002241	0.83	0.441484906400802	0.0112532777491247	0.0795696654888375	0.0148	0.0158	0.0213	0.004	0.1931	0.0047	0.0044	0.0539	0.001	0.0839	0.1509	0.0262	0.0023	0.1062	0.0227	0.0041	0.0035	0.0025	9e-04	0.0335	0.0217	0.0296	0.0809	0.0163	0.0958	0.0013
9	rs76786444	108158268	1.07	0.0508949488002241	0.83	0.441484906400802	0.0102293283651322	0.0653825876454319	0.0148	0.0159	0.0213	0.004	0.1931	0.0047	0.0044	0.0538	0.001	0.0836	0.1508	0.0263	0.0023	0.1063	0.0225	0.0041	0.0035	0.0025	9e-04	0.0338	0.0218	0.0298	0.0807	0.0164	0.0958	0.0013
9	rs77258082	108159876	1.07	0.0508949488002241	0.82	0.488512084344485	0.0100363867094279	0.0706646464046577	0.0148	0.0159	0.0213	0.004	0.1931	0.0047	0.0044	0.0538	0.001	0.0836	0.1508	0.0263	0.0023	0.1063	0.0225	0.0041	0.0035	0.0025	9e-04	0.0338	0.0218	0.0298	0.0807	0.0164	0.0958	0.0013
9	rs74671968	108160404	1.07	0.0508949488002241	0.82	0.488512084344485	0.00982072087187328	0.0662051806236194	0.0148	0.016	0.0213	0.004	0.1931	0.0047	0.0044	0.0538	0.001	0.0836	0.1508	0.0263	0.0023	0.1063	0.0225	0.0041	0.0035	0.0025	9e-04	0.0338	0.0219	0.0298	0.0807	0.0164	0.0956	0.0013
9	rs7855200	108169566	1.05	0.0706003084525404	0.83	0.441484906400802	0.0136925575043911	0.0720117473988008	0.0146	0.0165	0.0215	0.0036	0.1901	0.0041	0.0042	0.0539	0.0011	0.0811	0.1507	0.0271	0.0019	0.1067	0.023	0.0039	0.0036	0.0023	8e-04	0.0354	0.0228	0.0289	0.0842	0.0161	0.0955	0.0014
9	rs74655031	108185371	1.05	0.0706003084525404	0.83	0.441484906400802	0.0134846196475161	0.0679327253358512	0.0146	0.0165	0.0215	0.0036	0.19	0.0041	0.0042	0.0539	0.0011	0.081	0.1508	0.0271	0.0019	0.1068	0.0231	0.0039	0.0036	0.0023	8e-04	0.0355	0.0228	0.0289	0.0843	0.0161	0.0955	0.0014
9	rs72744244	108188597	1.05	0.0706003084525404	0.83	0.441484906400802	0.0133430313354484	0.0664115023068583	0.0146	0.0165	0.0215	0.0036	0.19	0.0041	0.0042	0.0539	0.0011	0.081	0.1507	0.0271	0.0019	0.1067	0.0231	0.0039	0.0036	0.0023	9e-04	0.0355	0.0228	0.0289	0.0844	0.0161	0.0955	0.0014
9	rs7026355	108188605	1.05	0.0706003084525404	0.83	0.441484906400802	0.0133430313354484	0.066342698528096	0.0146	0.0165	0.0215	0.0036	0.19	0.0041	0.0042	0.0539	0.0011	0.081	0.1507	0.0271	0.0019	0.1067	0.0231	0.0039	0.0036	0.0023	9e-04	0.0355	0.0228	0.0289	0.0844	0.0161	0.0955	0.0014
9	rs2812305	108194940	1.05	0.0706003084525404	0.83	0.441484906400802	0.0148166072944731	0.0776512785487973	0.0145	0.0165	0.0215	0.0036	0.19	0.0041	0.0042	0.0539	0.001	0.0809	0.1507	0.0271	0.0019	0.1067	0.0231	0.0039	0.0036	0.0023	9e-04	0.0355	0.0228	0.0288	0.0844	0.016	0.0955	0.0014
9	rs2771036	108205262	1.04	0.0824519171540817	0.83	0.441484906400802	0.0239711632571813	0.06807173161209	0.0144	0.0167	0.0217	0.0034	0.1898	0.0038	0.004	0.0541	0.001	0.0794	0.1506	0.0272	0.0018	0.1074	0.0234	0.0038	0.0036	0.0022	8e-04	0.0359	0.023	0.0287	0.0858	0.0157	0.0956	0.0013
9	rs7872832	108211179	1.02	0.110678017971113	0.83	0.441484906400802	0.0535230099863504	0.172961250104907	0.0146	0.0167	0.0214	0.0032	0.1895	0.0035	0.0037	0.0543	9e-04	0.0784	0.1494	0.0274	0.0017	0.1076	0.0242	0.0036	0.0037	0.002	8e-04	0.0359	0.0244	0.0277	0.0878	0.0158	0.0957	0.0013
9	rs2812306	108221369	1.02	0.110678017971113	0.83	0.441484906400802	0.044564598668659	0.132033216162468	0.0146	0.0167	0.0214	0.0032	0.1895	0.0034	0.0037	0.0544	9e-04	0.0784	0.1494	0.0275	0.0017	0.1076	0.0242	0.0036	0.0037	0.002	8e-04	0.0359	0.0244	0.0278	0.0878	0.0158	0.0957	0.0013
9	rs77277309	108230424	1.02	0.110678017971113	0.83	0.441484906400802	0.0407933787537558	0.106262326084331	0.0144	0.0167	0.0214	0.0032	0.1895	0.0034	0.0037	0.0544	9e-04	0.0784	0.1494	0.0275	0.0017	0.1077	0.0242	0.0036	0.0038	0.002	8e-04	0.0359	0.0245	0.0278	0.0879	0.0158	0.0957	0.0013
9	rs28503319	108234207	1.02	0.110678017971113	0.83	0.441484906400802	0.0397314397476558	0.0975097124464381	0.0144	0.0167	0.0214	0.0032	0.1895	0.0034	0.0037	0.0543	9e-04	0.0784	0.1494	0.0275	0.0018	0.1077	0.0242	0.0036	0.0038	0.002	8e-04	0.0359	0.0245	0.0278	0.0879	0.0158	0.0956	0.0013
9	rs34998811	108234294	1.02	0.110678017971113	0.83	0.441484906400802	0.0399000569491171	0.097027633773626	0.0144	0.0167	0.0214	0.0032	0.1895	0.0034	0.0037	0.0543	9e-04	0.0784	0.1494	0.0274	0.0018	0.1077	0.0242	0.0036	0.0038	0.002	8e-04	0.0359	0.0245	0.0278	0.0879	0.0158	0.0956	0.0013
9	rs10820810	108264781	1.02	0.110678017971113	0.83	0.441484906400802	0.0393538458423564	0.0806850783757492	0.0143	0.0168	0.0214	0.0032	0.1895	0.0034	0.0037	0.0544	9e-04	0.0782	0.1494	0.0278	0.0018	0.1077	0.0243	0.0036	0.0039	0.002	9e-04	0.0358	0.0245	0.0278	0.0876	0.0158	0.0957	0.0014
9	rs1410836	108269479	1.02	0.110678017971113	0.83	0.441484906400802	0.0388404280125184	0.0821820760467997	0.0143	0.0167	0.0214	0.0032	0.1893	0.0034	0.0037	0.0549	9e-04	0.0782	0.1494	0.0277	0.0018	0.1076	0.0244	0.0036	0.0039	0.002	8e-04	0.0358	0.0245	0.0278	0.0876	0.0158	0.0957	0.0013
9	rs72746030	108273132	1.02	0.110678017971113	0.83	0.441484906400802	0.0394794346374724	0.0862026536973973	0.0143	0.0167	0.0214	0.0032	0.1893	0.0034	0.0037	0.0549	9e-04	0.0782	0.1494	0.0277	0.0017	0.1076	0.0244	0.0036	0.0039	0.002	8e-04	0.0358	0.0245	0.0278	0.0876	0.0159	0.0957	0.0013
9	rs41277793	108313568	1.02	0.110678017971113	0.83	0.441484906400802	0.0399704592128694	0.0728679626828336	0.014	0.0168	0.0214	0.0032	0.1894	0.0034	0.0037	0.0549	9e-04	0.0781	0.1495	0.0276	0.0017	0.1076	0.0243	0.0036	0.0039	0.002	8e-04	0.0359	0.0246	0.0278	0.0876	0.0157	0.096	0.0014
9	rs2768286	108314499	1.02	0.110678017971113	0.83	0.441484906400802	0.0399282076076442	0.0717272723099275	0.014	0.0168	0.0214	0.0032	0.1894	0.0034	0.0037	0.0549	9e-04	0.0781	0.1495	0.0276	0.0017	0.1076	0.0242	0.0036	0.0039	0.002	8e-04	0.0359	0.0246	0.0278	0.0876	0.0157	0.096	0.0014
9	rs4742951	108315271	1.02	0.110678017971113	0.83	0.441484906400802	0.0399845499139833	0.0715142217941962	0.014	0.0168	0.0214	0.0032	0.1894	0.0034	0.0037	0.0549	9e-04	0.0781	0.1495	0.0277	0.0017	0.1076	0.0242	0.0036	0.0039	0.002	8e-04	0.0359	0.0246	0.0278	0.0876	0.0157	0.096	0.0014
9	rs10991685	108315577	1.02	0.110678017971113	0.83	0.441484906400802	0.0398859867422977	0.0720117473988008	0.014	0.0167	0.0214	0.0032	0.1894	0.0034	0.0037	0.0549	9e-04	0.0782	0.1495	0.0277	0.0017	0.1076	0.0242	0.0036	0.0039	0.002	8e-04	0.0359	0.0246	0.0278	0.0876	0.0157	0.096	0.0014
9	rs79677751	108317449	1.02	0.110678017971113	0.83	0.441484906400802	0.0399000569491171	0.0734410917135857	0.014	0.0168	0.0214	0.0032	0.1894	0.0034	0.0037	0.0548	9e-04	0.0781	0.1495	0.0277	0.0017	0.1075	0.0242	0.0036	0.0039	0.002	8e-04	0.0359	0.0247	0.0278	0.0877	0.0157	0.096	0.0015
9	rs72746048	108322535	1.02	0.110678017971113	0.83	0.441484906400802	0.0397875908810484	0.0738002367806995	0.0139	0.0167	0.0214	0.0032	0.1894	0.0034	0.0036	0.0549	9e-04	0.0781	0.1495	0.0278	0.0017	0.1075	0.0242	0.0036	0.0038	0.0019	8e-04	0.0359	0.0247	0.0279	0.0877	0.0156	0.096	0.0016
9	rs2518121	108334430	1.02	0.110678017971113	0.83	0.441484906400802	0.0402670819535008	0.0738721523756238	0.0139	0.0167	0.0214	0.0032	0.1894	0.0034	0.0037	0.0549	9e-04	0.0781	0.1495	0.0278	0.0017	0.1075	0.0242	0.0036	0.0038	0.0019	9e-04	0.0358	0.0247	0.0279	0.0877	0.0156	0.096	0.0016
9	rs1018850	108335541	1.02	0.110678017971113	0.83	0.441484906400802	0.0399563719283393	0.0730110712971125	0.014	0.0167	0.0214	0.0032	0.1893	0.0035	0.0037	0.0549	9e-04	0.0781	0.1494	0.0278	0.0017	0.1075	0.0242	0.0036	0.0038	0.002	9e-04	0.0358	0.0247	0.0279	0.0878	0.0156	0.096	0.0016
9	rs2263594	108354401	1.02	0.110678017971113	0.83	0.441484906400802	0.0389648858339945	0.0722254091778441	0.014	0.0167	0.0214	0.0032	0.1893	0.0035	0.0037	0.0549	0.001	0.078	0.1493	0.0279	0.0017	0.1075	0.0241	0.0036	0.0038	0.002	9e-04	0.0358	0.0247	0.0279	0.0878	0.0155	0.096	0.0016
9	rs117633328	108360647	1.02	0.110678017971113	0.83	0.441484906400802	0.0384549798413698	0.0772845495125372	0.014	0.0167	0.0213	0.0033	0.1892	0.0035	0.0037	0.0549	0.001	0.0779	0.1492	0.0279	0.0017	0.1075	0.0241	0.0036	0.0039	0.0019	9e-04	0.0358	0.0248	0.0279	0.0879	0.0156	0.096	0.0016
9	rs41277797	108363426	1.02	0.110678017971113	0.83	0.441484906400802	0.0386611400522279	0.07655322193468	0.014	0.0167	0.0213	0.0033	0.1892	0.0035	0.0037	0.0549	0.001	0.0779	0.1492	0.0279	0.0017	0.1074	0.0241	0.0036	0.0039	0.0019	9e-04	0.0358	0.0248	0.028	0.0879	0.0155	0.096	0.0016
9	rs34006675	108366499	1.02	0.110678017971113	0.83	0.441484906400802	0.0388542431017539	0.0734410917135857	0.014	0.0167	0.0213	0.0033	0.1892	0.0035	0.0037	0.0549	0.001	0.0779	0.1492	0.0279	0.0017	0.1074	0.0241	0.0036	0.0039	0.0019	9e-04	0.0358	0.0248	0.0279	0.0879	0.0156	0.096	0.0016
9	rs34787999	108366734	1.02	0.110678017971113	0.83	0.441484906400802	0.0388680615795656	0.0732259513449364	0.014	0.0167	0.0213	0.0033	0.1892	0.0035	0.0037	0.0549	0.001	0.0779	0.1492	0.0279	0.0017	0.1074	0.0241	0.0036	0.0039	0.0019	9e-04	0.0358	0.0248	0.0279	0.0879	0.0156	0.096	0.0016
9	rs2417625	108373184	1.02	0.110678017971113	0.83	0.441484906400802	0.0391034944960439	0.0715852094895178	0.014	0.0167	0.0213	0.0033	0.1892	0.0035	0.0037	0.055	0.001	0.0778	0.1491	0.0279	0.0017	0.1075	0.0241	0.0036	0.0039	0.0019	9e-04	0.0358	0.0248	0.0279	0.088	0.0155	0.0959	0.0016
9	rs117074202	108378797	1.02	0.110678017971113	0.83	0.441484906400802	0.0391451432795041	0.0732976358894361	0.014	0.0167	0.0213	0.0033	0.1892	0.0035	0.0037	0.055	0.001	0.0778	0.1491	0.0279	0.0017	0.1075	0.0241	0.0036	0.0039	0.0019	9e-04	0.0358	0.0248	0.0279	0.088	0.0155	0.0959	0.0016
9	rs118064041	108380417	1.02	0.110678017971113	0.83	0.441484906400802	0.0393677865433222	0.0739440968086657	0.014	0.0167	0.0213	0.0033	0.1892	0.0035	0.0037	0.055	0.001	0.0778	0.1491	0.0279	0.0017	0.1075	0.0241	0.0036	0.0039	0.0019	9e-04	0.0358	0.0248	0.0278	0.088	0.0155	0.0959	0.0016
9	rs117314558	108391568	1.02	0.110678017971113	0.83	0.441484906400802	0.0397174104918514	0.0745928928405047	0.014	0.0167	0.0213	0.0032	0.1892	0.0035	0.0037	0.055	0.001	0.0778	0.1491	0.0279	0.0017	0.1075	0.0241	0.0036	0.0039	0.0019	9e-04	0.0359	0.0248	0.0278	0.088	0.0155	0.0959	0.0016
9	rs17250623	108394893	1.02	0.110678017971113	0.83	0.441484906400802	0.0397314397476558	0.0764802456905709	0.014	0.0167	0.0213	0.0032	0.1892	0.0035	0.0037	0.055	0.001	0.0778	0.1491	0.0279	0.0017	0.1075	0.0241	0.0036	0.0039	0.0019	9e-04	0.0359	0.0248	0.0278	0.088	0.0155	0.0959	0.0016
9	rs41313301	108397495	1.02	0.110678017971113	0.85	0.356744695657816	0.0395213588354905	0.0902998883975837	0.014	0.0167	0.0211	0.0032	0.1892	0.0035	0.0037	0.055	0.001	0.0778	0.149	0.0279	0.0017	0.1075	0.0241	0.0036	0.0039	0.0019	9e-04	0.0359	0.0248	0.0278	0.088	0.0155	0.0959	0.0016
9	rs7042000	108407034	1.02	0.110678017971113	0.85	0.356744695657816	0.0377326267027451	0.0809835855775281	0.014	0.0167	0.0211	0.0032	0.1888	0.0036	0.0037	0.0551	0.001	0.078	0.1489	0.028	0.0017	0.1076	0.0241	0.0036	0.0039	0.0019	9e-04	0.036	0.0249	0.0278	0.0881	0.0155	0.0958	0.0016
9	rs111293827	108408767	1.01	0.127260826833158	0.85	0.356744695657816	0.0373548191325875	0.0789773617711192	0.014	0.0167	0.0211	0.0032	0.1887	0.0036	0.0036	0.0551	0.001	0.0781	0.1489	0.028	0.0017	0.1077	0.0241	0.0036	0.0039	0.0019	9e-04	0.036	0.0249	0.0278	0.0881	0.0155	0.0958	0.0016
9	rs10978180	108414390	0.99	0.165875049708709	0.85	0.356744695657816	0.0368995822611782	0.170085720381327	0.0139	0.0162	0.0215	0.0031	0.1874	0.0033	0.0033	0.0556	8e-04	0.0809	0.1443	0.0276	0.0015	0.1118	0.0226	0.0034	0.0038	0.0015	7e-04	0.0367	0.0257	0.0274	0.0921	0.015	0.0945	0.0011
9	rs551015	108414445	0.99	0.165875049708709	0.85	0.356744695657816	0.0376920214809568	0.163799650787437	0.0139	0.0162	0.0215	0.0031	0.1874	0.0033	0.0033	0.0556	8e-04	0.0809	0.1443	0.0276	0.0015	0.1118	0.0226	0.0034	0.0038	0.0015	7e-04	0.0367	0.0257	0.0274	0.0921	0.015	0.0945	0.0011
9	rs12553977	108417515	0.98	0.188103243221556	0.85	0.356744695657816	0.0499146049780268	0.197178827838367	0.0137	0.0164	0.0218	0.0029	0.1875	0.0032	0.0032	0.0555	8e-04	0.0816	0.1435	0.0276	0.0015	0.1129	0.0226	0.0033	0.0037	0.0014	8e-04	0.0368	0.0256	0.0275	0.0931	0.0149	0.0932	9e-04
9	rs80208759	108420565	0.97	0.212405230483542	0.85	0.356744695657816	0.0631527245673196	0.238983484682923	0.0138	0.0164	0.022	0.0025	0.1875	0.0031	0.003	0.0558	7e-04	0.0831	0.1423	0.0276	0.0014	0.1141	0.0223	0.0032	0.0035	0.0013	7e-04	0.0367	0.0257	0.0274	0.0946	0.0147	0.0916	9e-04
9	rs10978182	108423667	0.97	0.212405230483542	0.85	0.356744695657816	0.072214321676954	0.258961436124977	0.0139	0.0165	0.0221	0.0024	0.1876	0.003	0.0029	0.056	7e-04	0.0838	0.1418	0.0276	0.0014	0.1146	0.0221	0.0031	0.0034	0.0013	7e-04	0.0366	0.0257	0.0273	0.0952	0.0147	0.0907	8e-04
9	rs1463984	108427062	0.97	0.212405230483542	0.85	0.356744695657816	0.073392603157641	0.263291458474518	0.0139	0.0165	0.0221	0.0023	0.1876	0.003	0.0029	0.056	7e-04	0.0838	0.1417	0.0276	0.0014	0.1147	0.0221	0.0031	0.0034	0.0012	7e-04	0.0365	0.0257	0.0273	0.0953	0.0148	0.0907	8e-04
9	rs10978190	108430244	0.97	0.212405230483542	0.86	0.318862054747229	0.0747115832749424	0.267643825487871	0.0139	0.0165	0.0221	0.0023	0.1875	0.003	0.0029	0.056	6e-04	0.0839	0.1417	0.0276	0.0014	0.1148	0.0221	0.0031	0.0034	0.0012	7e-04	0.0365	0.0257	0.0273	0.0954	0.0148	0.0906	8e-04
9	rs10978194	108439562	0.97	0.212405230483542	0.86	0.318862054747229	0.0783181962195969	0.28025007722572	0.0139	0.0165	0.0222	0.0023	0.1873	0.0029	0.0029	0.0561	6e-04	0.084	0.1414	0.0277	0.0013	0.1152	0.022	0.0031	0.0034	0.0012	7e-04	0.0365	0.0258	0.0271	0.0957	0.0148	0.0904	7e-04
9	rs10120372	108440542	0.96	0.238871757466757	0.87	0.283849475516541	0.0836355108507981	0.293150806912992	0.0139	0.0165	0.0223	0.0023	0.1869	0.0029	0.0029	0.0562	6e-04	0.0841	0.1412	0.0278	0.0013	0.1157	0.0219	0.0031	0.0034	0.0012	7e-04	0.0365	0.0258	0.027	0.0961	0.0149	0.0902	7e-04
9	rs79991851	108443145	0.96	0.238871757466757	0.88	0.251609301083599	0.0903329803079471	0.321774202084784	0.0138	0.0166	0.0224	0.0023	0.1863	0.0029	0.0029	0.0561	5e-04	0.0847	0.1409	0.0279	0.0012	0.1163	0.0219	0.0032	0.0034	0.0012	6e-04	0.0366	0.0258	0.0267	0.0964	0.015	0.0898	6e-04
9	rs10816293	108448579	0.96	0.238871757466757	0.9	0.195029827813683	0.0929662944361556	0.321774202084784	0.0137	0.0167	0.0224	0.0023	0.1862	0.0029	0.0029	0.0561	5e-04	0.0849	0.1408	0.028	0.0012	0.1164	0.0219	0.0032	0.0034	0.0012	6e-04	0.0366	0.0258	0.0266	0.0965	0.015	0.0897	6e-04
9	rs10978204	108454343	0.96	0.238871757466757	0.9	0.195029827813683	0.0970567191898975	0.321531407595795	0.0138	0.0167	0.0225	0.0023	0.1862	0.0029	0.0029	0.0561	5e-04	0.0848	0.1408	0.028	0.0012	0.1164	0.022	0.0032	0.0034	0.0012	6e-04	0.0366	0.0259	0.0266	0.0966	0.015	0.0895	6e-04
9	rs7039618	108457806	0.96	0.238871757466757	0.9	0.195029827813683	0.102875770276341	0.340012193613999	0.0138	0.0167	0.0225	0.0022	0.1862	0.0029	0.0029	0.0562	4e-04	0.0852	0.1408	0.028	0.0011	0.1164	0.022	0.0032	0.0034	0.0012	6e-04	0.0366	0.0259	0.0266	0.097	0.0151	0.0888	5e-04
9	rs7039893	108458017	0.96	0.238871757466757	0.9	0.195029827813683	0.103479871226361	0.338779027816849	0.0138	0.0168	0.0226	0.0022	0.1862	0.0029	0.0029	0.0562	4e-04	0.0852	0.1408	0.028	0.0011	0.1164	0.022	0.0031	0.0034	0.0012	6e-04	0.0366	0.0259	0.0266	0.097	0.015	0.0887	5e-04
9	rs1396753	108461338	0.96	0.238871757466757	0.9	0.195029827813683	0.107231504474097	0.34211154935086	0.0138	0.0168	0.0226	0.0022	0.1862	0.0029	0.0029	0.0562	4e-04	0.0852	0.1408	0.028	0.0011	0.1165	0.0219	0.0031	0.0034	0.0012	6e-04	0.0366	0.0259	0.0266	0.097	0.015	0.0887	5e-04
9	rs55982456	108463533	0.96	0.238871757466757	0.9	0.195029827813683	0.107473791089714	0.341987954409437	0.0138	0.0168	0.0226	0.0022	0.1863	0.0029	0.0029	0.0562	4e-04	0.0852	0.1408	0.028	0.0011	0.1165	0.0219	0.0031	0.0034	0.0012	6e-04	0.0366	0.0259	0.0265	0.0971	0.015	0.0887	5e-04
9	rs2136408	108497654	0.96	0.238871757466757	0.9	0.195029827813683	0.123776914314458	0.35228994966321	0.0138	0.0171	0.0227	0.0022	0.1865	0.0029	0.0028	0.0562	4e-04	0.0851	0.1406	0.028	0.0011	0.1167	0.0219	0.0031	0.0034	0.0012	5e-04	0.0368	0.0259	0.0258	0.0973	0.0151	0.0884	5e-04
9	rs79660030	108497865	0.96	0.238871757466757	0.9	0.195029827813683	0.123776914314458	0.35228994966321	0.0138	0.0171	0.0227	0.0022	0.1865	0.0029	0.0028	0.0562	4e-04	0.0851	0.1406	0.028	0.0011	0.1167	0.0219	0.0031	0.0034	0.0012	5e-04	0.0368	0.0259	0.0258	0.0973	0.0151	0.0884	5e-04
9	rs79775634	108514238	0.96	0.238871757466757	0.9	0.195029827813683	0.127124076441441	0.359415335251917	0.0138	0.0172	0.0227	0.0022	0.1866	0.0029	0.0028	0.0562	4e-04	0.0851	0.1405	0.028	0.0011	0.1167	0.0219	0.0031	0.0034	0.0012	5e-04	0.0368	0.0259	0.0258	0.0974	0.015	0.0884	5e-04
9	rs73667009	108514665	0.96	0.238871757466757	0.9	0.195029827813683	0.127632329411115	0.359415335251917	0.0138	0.0172	0.0227	0.0022	0.1866	0.0029	0.0028	0.0562	4e-04	0.0851	0.1405	0.028	0.0011	0.1167	0.0219	0.0031	0.0034	0.0012	5e-04	0.0368	0.0259	0.0258	0.0973	0.015	0.0884	5e-04
9	rs75947027	108530244	0.96	0.238871757466757	0.9	0.195029827813683	0.128953519053315	0.360418639253829	0.0138	0.0172	0.0227	0.0022	0.1865	0.0028	0.0028	0.0562	4e-04	0.0851	0.1405	0.028	0.0011	0.1168	0.0219	0.0031	0.0034	0.0012	5e-04	0.0368	0.0259	0.0258	0.0974	0.015	0.0884	5e-04
9	rs2940908	108531858	0.96	0.238871757466757	0.9	0.195029827813683	0.128953519053315	0.361422738173099	0.0138	0.0172	0.0227	0.0022	0.1865	0.0028	0.0028	0.0562	4e-04	0.0851	0.1404	0.028	0.0011	0.1168	0.0219	0.0031	0.0034	0.0012	5e-04	0.0368	0.0259	0.0258	0.0974	0.015	0.0884	5e-04
9	rs35232724	108536246	0.96	0.238871757466757	0.9	0.195029827813683	0.128953519053315	0.361297182392564	0.0138	0.0172	0.0227	0.0022	0.1865	0.0028	0.0028	0.0562	4e-04	0.0851	0.1404	0.028	0.0011	0.1168	0.0219	0.0031	0.0034	0.0012	5e-04	0.0368	0.0259	0.0258	0.0974	0.015	0.0884	5e-04
9	rs77151132	108559402	0.96	0.238871757466757	0.9	0.195029827813683	0.127004666182259	0.345577435925207	0.0138	0.0172	0.0227	0.0022	0.1865	0.0028	0.0028	0.0563	4e-04	0.0851	0.1404	0.028	0.0011	0.1167	0.0219	0.0031	0.0034	0.0012	5e-04	0.0369	0.0259	0.0258	0.0974	0.015	0.0885	5e-04
9	rs7859806	108568766	0.96	0.238871757466757	0.9	0.195029827813683	0.126170699649891	0.35803709323957	0.0138	0.0172	0.0227	0.0022	0.1865	0.0028	0.0028	0.0563	4e-04	0.0851	0.1404	0.028	0.0011	0.1167	0.0219	0.0031	0.0034	0.0012	5e-04	0.0369	0.0259	0.0258	0.0974	0.015	0.0885	6e-04
9	rs17282567	108597465	0.95	0.267590046340022	0.89	0.222038712392691	0.140898044088533	0.387162806791009	0.0138	0.0173	0.0231	0.0022	0.1864	0.0028	0.0028	0.0564	5e-04	0.0851	0.1403	0.028	0.0011	0.1165	0.0217	0.003	0.0034	0.0011	5e-04	0.0369	0.0259	0.0259	0.0977	0.015	0.0885	6e-04
9	rs10116066	108599967	0.95	0.267590046340022	0.89	0.222038712392691	0.141629879588321	0.383583052658114	0.0138	0.0173	0.0231	0.0022	0.1863	0.0028	0.0028	0.0564	5e-04	0.085	0.1403	0.0279	0.0011	0.1164	0.0217	0.003	0.0034	0.0012	5e-04	0.0369	0.0259	0.0259	0.0978	0.015	0.0886	6e-04
9	rs7019053	108613547	0.95	0.267590046340022	0.89	0.222038712392691	0.163043705867956	0.434648037229202	0.0137	0.0174	0.0236	0.0021	0.1861	0.0027	0.0027	0.0567	5e-04	0.0851	0.14	0.0279	0.0012	0.1159	0.0213	0.003	0.0032	0.0011	5e-04	0.037	0.026	0.0259	0.0981	0.0148	0.0892	6e-04
9	rs2900405	108626059	0.95	0.267590046340022	0.89	0.222038712392691	0.172123577257755	0.442063384864579	0.0137	0.0175	0.0237	0.002	0.1861	0.0027	0.0026	0.0569	5e-04	0.085	0.1398	0.0278	0.0012	0.1157	0.0212	0.003	0.0032	0.0011	5e-04	0.037	0.0261	0.026	0.0983	0.0147	0.0892	6e-04
9	rs116591323	108626885	0.95	0.267590046340022	0.89	0.222038712392691	0.179030500733937	0.442859865769629	0.0137	0.0175	0.0238	0.002	0.1861	0.0026	0.0026	0.057	5e-04	0.085	0.1398	0.0278	0.0012	0.1156	0.0212	0.003	0.0032	0.0011	4e-04	0.037	0.0261	0.026	0.0984	0.0147	0.0892	5e-04
9	rs9969729	108631950	0.94	0.298643641979994	0.9	0.195029827813683	0.211677445829914	0.472592916931945	0.0136	0.0177	0.0241	0.0019	0.1858	0.0026	0.0025	0.0573	5e-04	0.0854	0.1391	0.0283	0.0012	0.1149	0.0214	0.0029	0.0031	0.0011	4e-04	0.0368	0.0262	0.0262	0.0989	0.0146	0.0893	6e-04
9	rs72732724	108635008	0.94	0.298643641979994	0.9	0.195029827813683	0.229294540674451	0.488872469287129	0.0136	0.0178	0.0243	0.0019	0.1856	0.0025	0.0025	0.0573	6e-04	0.0855	0.1388	0.0284	0.0012	0.1147	0.0215	0.0029	0.0031	0.0011	4e-04	0.0367	0.0262	0.0263	0.099	0.0145	0.0893	6e-04
9	rs78190974	108638540	0.94	0.298643641979994	0.9	0.195029827813683	0.224982967914487	0.492281857575945	0.0136	0.0179	0.0244	0.0019	0.1854	0.0024	0.0024	0.0573	6e-04	0.0856	0.1386	0.0285	0.0012	0.1149	0.0215	0.0027	0.003	0.0011	5e-04	0.0367	0.0262	0.0263	0.0991	0.0145	0.0893	6e-04
9	rs2860257	108641374	0.94	0.298643641979994	0.9	0.195029827813683	0.224899698980907	0.499118784882193	0.0136	0.0179	0.0244	0.0019	0.1852	0.0023	0.0023	0.0574	6e-04	0.0857	0.1387	0.0286	0.0012	0.115	0.0215	0.0025	0.003	0.0011	5e-04	0.0368	0.0263	0.0263	0.0991	0.0145	0.0893	6e-04
9	rs2417654	108643176	0.94	0.298643641979994	0.9	0.195029827813683	0.239776227058556	0.512174750250598	0.0137	0.0179	0.0245	0.0019	0.1852	0.0023	0.0022	0.0574	6e-04	0.0858	0.1387	0.0285	0.0012	0.1153	0.0215	0.0024	0.003	9e-04	5e-04	0.0368	0.0263	0.0263	0.0991	0.0144	0.0893	6e-04
9	rs4742971	108655096	0.94	0.298643641979994	0.9	0.195029827813683	0.236724400192417	0.543990958819691	0.0137	0.018	0.0245	0.0019	0.185	0.0021	0.002	0.0576	6e-04	0.0859	0.1388	0.0285	0.0013	0.1157	0.0215	0.0021	0.0029	9e-04	5e-04	0.0368	0.0263	0.0263	0.0991	0.0144	0.0894	6e-04
9	rs72732736	108665482	0.93	0.332112317682009	0.89	0.222038712392691	0.22610878021273	0.539376719897522	0.0137	0.0181	0.0245	0.0018	0.1845	0.002	0.0019	0.0578	7e-04	0.0861	0.1392	0.0286	0.0013	0.1156	0.0214	0.0021	0.0028	9e-04	5e-04	0.0365	0.0263	0.0264	0.0991	0.0142	0.0897	7e-04
9	rs117052634	108668430	0.93	0.332112317682009	0.9	0.195029827813683	0.219852799453236	0.556342807089691	0.0137	0.0182	0.0245	0.0018	0.184	0.0019	0.0018	0.0581	7e-04	0.0864	0.1394	0.0287	0.0013	0.1156	0.0214	0.002	0.0027	0.001	5e-04	0.0363	0.0262	0.0264	0.0991	0.014	0.0899	7e-04
9	rs117637385	108670961	0.93	0.332112317682009	0.9	0.195029827813683	0.221005447382095	0.562261924044369	0.0137	0.0183	0.0245	0.0018	0.1839	0.0018	0.0018	0.0582	7e-04	0.0864	0.1396	0.0287	0.0013	0.1155	0.0214	0.002	0.0027	0.001	5e-04	0.0362	0.0262	0.0264	0.0991	0.014	0.09	7e-04
9	rs76371024	108672393	0.93	0.332112317682009	0.9	0.195029827813683	0.222989256800217	0.576274246854204	0.0137	0.0183	0.0245	0.0018	0.1839	0.0018	0.0018	0.0582	7e-04	0.0864	0.1396	0.0287	0.0013	0.1155	0.0214	0.002	0.0027	0.001	5e-04	0.0363	0.0262	0.0265	0.0991	0.014	0.0901	7e-04
9	rs77036860	108681025	0.93	0.332112317682009	0.9	0.195029827813683	0.219236696286989	0.564662102914041	0.0136	0.0183	0.0245	0.0018	0.1836	0.0017	0.0017	0.0584	7e-04	0.0864	0.1397	0.0287	0.0013	0.1155	0.0213	0.0019	0.0026	0.001	5e-04	0.0364	0.0262	0.0264	0.0991	0.0139	0.0902	7e-04
9	rs1987249	108683134	0.93	0.332112317682009	0.9	0.195029827813683	0.21972950141111	0.570602613635578	0.0136	0.0183	0.0245	0.0018	0.1835	0.0017	0.0017	0.0584	7e-04	0.0865	0.1397	0.0287	0.0013	0.1156	0.0213	0.0019	0.0026	0.001	5e-04	0.0364	0.0262	0.0264	0.0991	0.0139	0.0902	7e-04
9	rs1984676	108692182	0.93	0.332112317682009	0.9	0.195029827813683	0.216333606835668	0.601245303958645	0.0136	0.0184	0.0245	0.0017	0.183	0.0015	0.0016	0.0586	7e-04	0.0865	0.1405	0.0287	0.0013	0.1153	0.0214	0.0019	0.0025	0.001	5e-04	0.037	0.0261	0.0263	0.0987	0.0137	0.0905	7e-04
9	rs62576706	108693438	0.93	0.332112317682009	0.89	0.222038712392691	0.216496584663213	0.604833188152842	0.0136	0.0185	0.0245	0.0017	0.183	0.0015	0.0015	0.0586	7e-04	0.0865	0.1407	0.0287	0.0013	0.1153	0.0214	0.0019	0.0025	0.001	6e-04	0.037	0.0261	0.0263	0.0987	0.0137	0.0905	7e-04
9	rs4742659	108694397	0.93	0.332112317682009	0.89	0.222038712392691	0.217190008485221	0.602966854583027	0.0136	0.0185	0.0245	0.0017	0.183	0.0015	0.0015	0.0586	7e-04	0.0865	0.1408	0.0287	0.0013	0.1152	0.0214	0.0018	0.0025	0.001	6e-04	0.037	0.0261	0.0263	0.0987	0.0137	0.0905	7e-04
9	rs111781638	108704354	0.93	0.332112317682009	0.89	0.222038712392691	0.219935019649496	0.605120438041011	0.0136	0.0185	0.0245	0.0017	0.1829	0.0015	0.0015	0.0588	7e-04	0.0865	0.1408	0.0287	0.0013	0.1153	0.0215	0.0018	0.0025	0.001	6e-04	0.0371	0.026	0.0261	0.0987	0.0137	0.0904	7e-04
9	rs72732759	108724048	0.93	0.332112317682009	0.89	0.222038712392691	0.247171075701204	0.589227469729011	0.0136	0.0183	0.0246	0.0017	0.1841	0.0015	0.0015	0.0586	7e-04	0.0866	0.1407	0.0286	0.0012	0.1153	0.0216	0.0018	0.0024	0.001	6e-04	0.0371	0.026	0.0256	0.0988	0.0136	0.0902	7e-04
9	rs4742978	108725567	0.93	0.332112317682009	0.89	0.222038712392691	0.249281395764224	0.593369921204122	0.0136	0.0183	0.0246	0.0017	0.1841	0.0015	0.0015	0.0586	7e-04	0.0866	0.1407	0.0286	0.0012	0.1153	0.0216	0.0018	0.0024	0.001	6e-04	0.0371	0.026	0.0256	0.0988	0.0136	0.0902	7e-04
9	rs117558776	108726833	0.93	0.332112317682009	0.9	0.195029827813683	0.249457699884853	0.589227469729011	0.0136	0.0183	0.0246	0.0017	0.1841	0.0015	0.0015	0.0586	7e-04	0.0866	0.1407	0.0286	0.0012	0.1153	0.0216	0.0018	0.0024	0.001	6e-04	0.0371	0.026	0.0256	0.0988	0.0136	0.0902	7e-04
9	rs7866652	108732469	0.93	0.332112317682009	0.9	0.195029827813683	0.255269390628466	0.588656643693705	0.0136	0.0183	0.0247	0.0017	0.1841	0.0015	0.0015	0.0587	7e-04	0.0866	0.1407	0.0285	0.0012	0.1153	0.0216	0.0018	0.0024	0.001	5e-04	0.0371	0.026	0.0254	0.0989	0.0136	0.0902	7e-04
9	rs112599205	108734684	0.93	0.332112317682009	0.9	0.195029827813683	0.251313016652114	0.577694275554877	0.0136	0.0183	0.0248	0.0017	0.1841	0.0015	0.0016	0.0586	7e-04	0.0866	0.1407	0.0284	0.0012	0.1155	0.0216	0.0018	0.0024	0.001	5e-04	0.0371	0.026	0.0254	0.0989	0.0136	0.0901	7e-04
9	rs17213334	108741663	0.93	0.332112317682009	0.9	0.195029827813683	0.244939645741471	0.56127434112954	0.0136	0.0184	0.0249	0.0017	0.1838	0.0015	0.0016	0.0584	7e-04	0.0865	0.1405	0.0284	0.0012	0.1156	0.0215	0.0018	0.0024	0.001	6e-04	0.037	0.026	0.0254	0.0989	0.0137	0.0901	7e-04
9	rs34821345	108747955	0.93	0.332112317682009	0.9	0.195029827813683	0.243371212637933	0.556061327388768	0.0137	0.0184	0.025	0.0017	0.1838	0.0015	0.0016	0.0584	7e-04	0.0865	0.1405	0.0284	0.0012	0.1157	0.0215	0.0018	0.0024	0.001	6e-04	0.037	0.026	0.0254	0.0989	0.0137	0.0901	7e-04
9	rs75132385	108748278	0.93	0.332112317682009	0.9	0.195029827813683	0.243762801394318	0.555920600639061	0.0137	0.0184	0.025	0.0017	0.1838	0.0015	0.0016	0.0584	7e-04	0.0865	0.1405	0.0284	0.0012	0.1156	0.0215	0.0018	0.0024	0.001	6e-04	0.037	0.026	0.0255	0.0989	0.0137	0.0901	7e-04
9	rs78036447	108752587	0.93	0.332112317682009	0.9	0.195029827813683	0.232929375520443	0.544410916978473	0.0137	0.0184	0.025	0.0017	0.1835	0.0016	0.0016	0.0582	8e-04	0.0866	0.1405	0.0284	0.0013	0.1158	0.0214	0.0018	0.0024	0.0011	6e-04	0.0369	0.0259	0.0255	0.0989	0.0137	0.0901	7e-04
9	rs2417681	108758571	0.93	0.332112317682009	0.9	0.195029827813683	0.182191836148005	0.441399942218736	0.0131	0.0188	0.0257	0.0018	0.1811	0.0018	0.0018	0.0566	0.001	0.0876	0.1402	0.0282	0.0016	0.1169	0.021	0.002	0.0024	0.0015	8e-04	0.0359	0.0259	0.0262	0.0993	0.0139	0.0902	9e-04
9	rs10759158	108761012	0.92	0.368072033098782	0.9	0.195029827813683	0.181748802941018	0.427660967777621	0.0131	0.0188	0.0258	0.0018	0.1808	0.0018	0.0019	0.0564	0.001	0.0878	0.1402	0.0282	0.0016	0.1171	0.021	0.002	0.0024	0.0015	9e-04	0.0358	0.0259	0.0263	0.0993	0.0139	0.0902	9e-04
9	rs72732764	108762006	0.92	0.368072033098782	0.9	0.195029827813683	0.177971667026815	0.423982003585554	0.013	0.0189	0.0258	0.0018	0.1807	0.0018	0.0019	0.0564	0.001	0.0878	0.1401	0.0282	0.0016	0.1171	0.021	0.002	0.0025	0.0015	9e-04	0.0358	0.0259	0.0263	0.0994	0.0139	0.0901	9e-04
9	rs117899416	108771788	0.92	0.368072033098782	0.9	0.195029827813683	0.174060355856351	0.415996947968664	0.013	0.0189	0.0258	0.0018	0.1806	0.0018	0.0019	0.0563	0.001	0.0879	0.1401	0.0282	0.0016	0.1171	0.0209	0.0021	0.0025	0.0015	9e-04	0.0357	0.0259	0.0263	0.0994	0.014	0.0901	9e-04
9	rs138371285	108776326	0.92	0.368072033098782	0.92	0.14824156235026	0.171409445021082	0.413257542272414	0.013	0.0189	0.0258	0.0018	0.1805	0.0018	0.0019	0.0563	0.001	0.0879	0.1401	0.0282	0.0016	0.1172	0.0209	0.0021	0.0025	0.0016	9e-04	0.0357	0.0259	0.0263	0.0994	0.014	0.0901	9e-04
9	rs112426363	108779343	0.92	0.368072033098782	0.92	0.14824156235026	0.171338126722616	0.410523068691815	0.013	0.0189	0.0258	0.0018	0.1805	0.0018	0.0019	0.0563	0.001	0.088	0.1401	0.0282	0.0016	0.1172	0.0209	0.0021	0.0025	0.0016	9e-04	0.0356	0.0259	0.0263	0.0994	0.014	0.0901	9e-04
9	rs62575271	108797842	0.92	0.368072033098782	0.92	0.14824156235026	0.163320940118538	0.396925592817307	0.013	0.0189	0.0258	0.0018	0.1802	0.0018	0.0019	0.0563	0.001	0.0881	0.1401	0.0281	0.0017	0.1173	0.0208	0.0021	0.0025	0.0016	9e-04	0.0355	0.0259	0.0264	0.0995	0.0141	0.09	9e-04
9	rs117422092	108818234	0.92	0.368072033098782	0.92	0.14824156235026	0.160561009748008	0.392292726431946	0.013	0.019	0.0258	0.0018	0.18	0.0018	0.002	0.0563	0.001	0.0882	0.14	0.028	0.0017	0.1175	0.0207	0.0021	0.0025	0.0016	9e-04	0.0355	0.026	0.0265	0.0995	0.0141	0.0899	9e-04
9	rs10759169	108820533	0.92	0.368072033098782	0.92	0.14824156235026	0.158134667383948	0.393063826291004	0.013	0.019	0.0258	0.0018	0.1799	0.0018	0.002	0.0563	0.001	0.0882	0.1401	0.028	0.0017	0.1175	0.0207	0.0021	0.0025	0.0016	9e-04	0.0355	0.026	0.0265	0.0995	0.0141	0.0898	9e-04
9	rs4128998	108823761	0.92	0.368072033098782	0.92	0.14824156235026	0.155393096267347	0.389725425379494	0.013	0.019	0.0258	0.0018	0.1797	0.0018	0.002	0.0562	0.001	0.0882	0.1401	0.028	0.0017	0.1175	0.0207	0.0022	0.0025	0.0016	9e-04	0.0354	0.026	0.0266	0.0995	0.0141	0.0898	9e-04
9	rs56039311	108847487	0.91	0.406594937265203	0.92	0.14824156235026	0.196311276959745	0.405717265901438	0.0129	0.0193	0.0262	0.0027	0.1735	0.0015	0.002	0.0563	0.001	0.0899	0.1397	0.0291	0.0018	0.1186	0.0206	0.0033	0.0024	0.0017	8e-04	0.0345	0.0271	0.0271	0.0997	0.0151	0.0885	8e-04
9	rs1110960	108848288	0.91	0.406594937265203	0.92	0.14824156235026	0.196967412703836	0.406625284789071	0.0129	0.0193	0.0262	0.0027	0.1734	0.0015	0.002	0.0563	0.001	0.0899	0.1397	0.0291	0.0018	0.1186	0.0206	0.0033	0.0024	0.0017	8e-04	0.0345	0.0271	0.0271	0.0998	0.0151	0.0885	8e-04
9	rs117359267	108848520	0.91	0.406594937265203	0.92	0.14824156235026	0.196697088160954	0.405587594281365	0.0129	0.0193	0.0262	0.0027	0.1734	0.0015	0.002	0.0563	0.001	0.0899	0.1397	0.0291	0.0018	0.1186	0.0206	0.0033	0.0024	0.0017	8e-04	0.0345	0.0271	0.0271	0.0998	0.0151	0.0885	8e-04
9	rs9409077	108862046	0.91	0.406594937265203	0.93	0.128223312274834	0.245813391507731	0.423063602767457	0.0129	0.0193	0.0264	0.0027	0.1734	0.0013	0.002	0.0564	0.001	0.0901	0.1395	0.0291	0.0018	0.1186	0.0207	0.0033	0.0024	0.0017	8e-04	0.0343	0.027	0.0272	0.0998	0.0153	0.0884	8e-04
9	rs72734736	108865282	0.91	0.406594937265203	0.93	0.128223312274834	0.244329041083072	0.427529428911454	0.0128	0.0193	0.0264	0.0026	0.1732	0.0012	0.002	0.0566	0.001	0.0903	0.1394	0.0291	0.0018	0.1185	0.0209	0.0033	0.0024	0.0017	8e-04	0.0341	0.027	0.0272	0.0998	0.0153	0.0884	8e-04
9	rs117786166	108877479	0.91	0.406594937265203	0.93	0.128223312274834	0.253576020114485	0.444321069904285	0.0128	0.0193	0.0264	0.0027	0.173	0.0012	0.0021	0.0567	0.001	0.0903	0.1393	0.0291	0.0018	0.1184	0.0212	0.0033	0.0024	0.0017	8e-04	0.034	0.027	0.0273	0.0999	0.0153	0.0884	7e-04
9	rs10978426	108884920	0.91	0.406594937265203	0.93	0.128223312274834	0.276674815467602	0.470298239049356	0.0126	0.0193	0.0264	0.0026	0.1729	0.0012	0.002	0.0568	8e-04	0.0904	0.1392	0.0289	0.0018	0.1183	0.0214	0.0034	0.0024	0.0016	8e-04	0.0339	0.027	0.0273	0.1	0.0154	0.089	6e-04
9	rs1589030	108885239	0.91	0.406594937265203	0.93	0.128223312274834	0.280419184901957	0.472727988415191	0.0126	0.0193	0.0264	0.0026	0.1729	0.0012	0.002	0.0568	8e-04	0.0904	0.1392	0.0289	0.0018	0.1183	0.0215	0.0034	0.0024	0.0016	8e-04	0.0339	0.027	0.0274	0.1	0.0154	0.0891	6e-04
9	rs57885798	108886471	0.9	0.447749409690379	0.93	0.128223312274834	0.285374712302695	0.47137772545368	0.0126	0.0193	0.0264	0.0026	0.1728	0.0012	0.002	0.0569	8e-04	0.0904	0.1392	0.0289	0.0018	0.1182	0.0215	0.0034	0.0024	0.0016	7e-04	0.0339	0.027	0.0275	0.1	0.0154	0.0892	5e-04
9	rs72734745	108890236	0.9	0.447749409690379	0.93	0.128223312274834	0.288704242191195	0.483294288789375	0.0126	0.0193	0.0264	0.0026	0.1728	0.0012	0.002	0.0569	8e-04	0.0903	0.1391	0.0289	0.0018	0.1182	0.0215	0.0034	0.0025	0.0016	7e-04	0.0338	0.027	0.0275	0.1	0.0154	0.0892	5e-04
9	rs9409080	108894813	0.9	0.447749409690379	0.93	0.128223312274834	0.292534698835519	0.484925220156508	0.0126	0.0193	0.0264	0.0026	0.1728	0.0012	0.002	0.0569	8e-04	0.0903	0.1391	0.0289	0.0018	0.1182	0.0216	0.0034	0.0024	0.0016	7e-04	0.0338	0.027	0.0275	0.1	0.0154	0.0893	5e-04
9	rs1914290	108900794	0.9	0.447749409690379	0.93	0.128223312274834	0.342465060668092	0.498160165831876	0.0125	0.0193	0.0269	0.0028	0.1725	0.0013	0.0022	0.0573	7e-04	0.0901	0.1382	0.0285	0.0017	0.1182	0.0217	0.0037	0.0025	0.0015	7e-04	0.0338	0.0269	0.0279	0.1001	0.0158	0.0889	5e-04
9	rs79359839	108901837	0.9	0.447749409690379	0.93	0.128223312274834	0.350182707848663	0.518803754650554	0.0125	0.0193	0.027	0.0028	0.1732	0.0013	0.0022	0.0573	7e-04	0.0899	0.138	0.0286	0.0014	0.1177	0.0218	0.0037	0.0025	0.0015	7e-04	0.0339	0.0264	0.0283	0.1001	0.016	0.0889	5e-04
9	rs1516884	108902293	0.9	0.447749409690379	0.93	0.128223312274834	0.352721993768404	0.515762793686857	0.0125	0.0193	0.027	0.0028	0.1733	0.0013	0.0022	0.0573	7e-04	0.0899	0.138	0.0286	0.0014	0.1176	0.0218	0.0037	0.0025	0.0015	6e-04	0.0339	0.0264	0.0283	0.1001	0.016	0.0889	5e-04
9	rs10124823	108904105	0.9	0.447749409690379	0.93	0.128223312274834	0.356282217380061	0.519218779517228	0.0126	0.0193	0.027	0.0028	0.1732	0.0013	0.0022	0.0574	7e-04	0.0899	0.1379	0.0286	0.0013	0.1176	0.0218	0.0037	0.0025	0.0015	6e-04	0.0339	0.0264	0.0284	0.1001	0.016	0.0889	5e-04
9	rs62576743	108912741	0.9	0.447749409690379	0.93	0.128223312274834	0.358309622577338	0.522957750860194	0.0126	0.0193	0.0271	0.0028	0.1732	0.0013	0.0022	0.0574	7e-04	0.0899	0.1378	0.0285	0.0012	0.1176	0.0217	0.0037	0.0025	0.0015	6e-04	0.0339	0.0263	0.0286	0.1001	0.0161	0.0889	5e-04
9	rs1474036	108923536	0.9	0.447749409690379	0.93	0.128223312274834	0.358897606194796	0.518112232096857	0.0126	0.0193	0.0272	0.0028	0.1733	0.0013	0.0022	0.0575	7e-04	0.0898	0.1376	0.0283	0.0012	0.1178	0.0217	0.0037	0.0025	0.0015	6e-04	0.0339	0.0263	0.0287	0.1001	0.0161	0.0889	5e-04
9	rs80020088	108926426	0.9	0.447749409690379	0.93	0.128223312274834	0.357615371286158	0.512864267370056	0.0126	0.0193	0.0272	0.0028	0.1734	0.0013	0.0022	0.0575	7e-04	0.0898	0.1376	0.0283	0.0012	0.1178	0.0217	0.0037	0.0025	0.0015	6e-04	0.0339	0.0263	0.0287	0.1001	0.0161	0.0889	5e-04
9	rs7861820	108936674	0.9	0.447749409690379	0.93	0.128223312274834	0.356708548159295	0.504605596877098	0.0126	0.0193	0.0272	0.0029	0.1737	0.0013	0.0023	0.0575	7e-04	0.0897	0.1375	0.0282	0.0011	0.1178	0.0217	0.0037	0.0025	0.0015	6e-04	0.0338	0.0263	0.0288	0.1	0.0161	0.0888	5e-04
9	rs12553920	108964512	0.9	0.447749409690379	0.93	0.128223312274834	0.347810721987522	0.486829760810797	0.0126	0.0193	0.0272	0.0029	0.1738	0.0014	0.0023	0.0574	7e-04	0.0898	0.1375	0.0282	0.0011	0.1177	0.0217	0.0037	0.0025	0.0015	6e-04	0.0338	0.0262	0.029	0.0997	0.016	0.0887	5e-04
9	rs2090409	108967088	0.9	0.447749409690379	0.93	0.128223312274834	0.348231800065159	0.486013293769899	0.0126	0.0193	0.0272	0.0029	0.1738	0.0014	0.0023	0.0574	7e-04	0.0898	0.1375	0.0282	0.0011	0.1177	0.0217	0.0037	0.0025	0.0015	6e-04	0.0338	0.0263	0.029	0.0997	0.016	0.0887	5e-04
9	rs62575303	109006118	0.9	0.447749409690379	0.93	0.128223312274834	0.334063068072817	0.465852187383171	0.0128	0.0193	0.0271	0.0029	0.1746	0.0013	0.0022	0.0574	7e-04	0.0903	0.1372	0.0281	0.001	0.1175	0.0215	0.0037	0.0024	0.0015	6e-04	0.0337	0.0262	0.0291	0.0995	0.016	0.0889	5e-04
9	rs118177420	109008184	0.9	0.447749409690379	0.93	0.128223312274834	0.333084754631719	0.461417194644203	0.0128	0.0193	0.0271	0.0029	0.1748	0.0013	0.0022	0.0574	7e-04	0.0904	0.1371	0.0281	0.001	0.1174	0.0214	0.0036	0.0024	0.0016	6e-04	0.0336	0.0262	0.0291	0.0995	0.016	0.0889	5e-04
9	rs76111677	109029019	0.89	0.491600132839596	0.93	0.128223312274834	0.329135312921402	0.458064767539088	0.0128	0.0194	0.0271	0.0029	0.1749	0.0013	0.0022	0.0574	7e-04	0.0904	0.137	0.0281	0.001	0.1174	0.0214	0.0036	0.0024	0.0016	6e-04	0.0336	0.0262	0.0291	0.0995	0.016	0.089	5e-04
9	rs80124425	109030892	0.89	0.491600132839596	0.93	0.128223312274834	0.322624415777311	0.45605639780911	0.0128	0.0194	0.0271	0.0029	0.1749	0.0013	0.0022	0.0575	7e-04	0.0904	0.137	0.0281	0.001	0.1174	0.0214	0.0036	0.0024	0.0016	6e-04	0.0336	0.0262	0.0291	0.0995	0.0159	0.089	6e-04
9	rs75143335	109033368	0.89	0.491600132839596	0.93	0.128223312274834	0.321966959486064	0.454852491477567	0.0128	0.0194	0.0271	0.0029	0.1749	0.0013	0.0022	0.0575	7e-04	0.0904	0.137	0.0281	0.001	0.1174	0.0214	0.0036	0.0024	0.0016	6e-04	0.0336	0.0262	0.0291	0.0995	0.0159	0.089	6e-04
9	rs113308406	109051126	0.89	0.491600132839596	0.93	0.128223312274834	0.316782738804315	0.444852733696396	0.0129	0.0194	0.0271	0.0029	0.1751	0.0014	0.0022	0.0575	7e-04	0.0906	0.1367	0.0281	0.001	0.1172	0.0214	0.0037	0.0024	0.0016	6e-04	0.0335	0.0262	0.0291	0.0994	0.0158	0.0889	6e-04
9	rs10739221	109060830	0.9	0.447749409690379	0.93	0.128223312274834	0.323840026770788	0.441797975992036	0.0129	0.0194	0.027	0.003	0.1753	0.0014	0.0023	0.0575	7e-04	0.0907	0.1359	0.0277	0.001	0.1172	0.0214	0.0037	0.0024	0.0016	6e-04	0.0333	0.0262	0.0303	0.0993	0.0159	0.0887	6e-04
9	rs61659402	109063830	0.89	0.491600132839596	0.93	0.128223312274834	0.319746938178483	0.407663700213299	0.0131	0.0194	0.0271	0.0032	0.1754	0.0016	0.0023	0.0575	7e-04	0.091	0.1349	0.0277	0.001	0.1166	0.0214	0.0038	0.0026	0.0017	7e-04	0.033	0.0264	0.0303	0.0991	0.0159	0.0886	6e-04
9	rs7043293	109065718	0.89	0.491600132839596	0.93	0.128223312274834	0.292967311016749	0.357411118621469	0.0134	0.0194	0.0273	0.0033	0.1753	0.0017	0.0024	0.0575	7e-04	0.0914	0.1346	0.0277	0.001	0.116	0.0213	0.0039	0.0027	0.0019	8e-04	0.0326	0.0266	0.0304	0.0985	0.0161	0.0885	7e-04
9	rs1484375	109067561	0.89	0.491600132839596	0.93	0.128223312274834	0.289086074996944	0.353537065851035	0.0134	0.0194	0.0273	0.0033	0.1753	0.0017	0.0024	0.0575	8e-04	0.0914	0.1345	0.0277	0.001	0.116	0.0213	0.0039	0.0027	0.0019	8e-04	0.0326	0.0266	0.0304	0.0985	0.0161	0.0885	8e-04
9	rs10978452	109067850	0.89	0.491600132839596	0.93	0.128223312274834	0.287846104403303	0.353287541709458	0.0134	0.0194	0.0273	0.0033	0.1753	0.0017	0.0024	0.0575	8e-04	0.0914	0.1346	0.0277	0.001	0.116	0.0213	0.0039	0.0027	0.0019	8e-04	0.0326	0.0267	0.0304	0.0984	0.0161	0.0885	8e-04
9	rs117587944	109068507	0.89	0.491600132839596	0.93	0.128223312274834	0.287369951243247	0.353412297478689	0.0134	0.0194	0.0273	0.0033	0.1753	0.0017	0.0024	0.0575	8e-04	0.0914	0.1346	0.0277	0.001	0.116	0.0213	0.0039	0.0027	0.0019	8e-04	0.0326	0.0267	0.0304	0.0984	0.0161	0.0885	8e-04
9	rs78398943	109071385	0.89	0.491600132839596	0.93	0.128223312274834	0.287941385616284	0.351791456721756	0.0134	0.0194	0.0273	0.0033	0.1753	0.0017	0.0024	0.0574	8e-04	0.0914	0.1346	0.0277	0.001	0.116	0.0213	0.0039	0.0028	0.0019	8e-04	0.0325	0.0267	0.0304	0.0984	0.0161	0.0885	8e-04
9	rs10978456	109075811	0.89	0.491600132839596	0.93	0.128223312274834	0.297263701473392	0.352414604488849	0.0134	0.0194	0.0272	0.0034	0.1752	0.0017	0.0025	0.0573	7e-04	0.0914	0.1346	0.0277	0.001	0.1159	0.0214	0.0039	0.0029	0.0019	7e-04	0.0325	0.0266	0.0308	0.0984	0.016	0.0885	7e-04
9	rs117229434	109077895	0.89	0.491600132839596	0.93	0.128223312274834	0.301935302935984	0.355160200078183	0.0134	0.0194	0.0272	0.0034	0.1751	0.0018	0.0025	0.0573	7e-04	0.0914	0.1346	0.0277	0.001	0.1159	0.0215	0.004	0.0029	0.0018	7e-04	0.0325	0.0266	0.0309	0.0984	0.016	0.0885	7e-04
9	rs76965237	109085154	0.89	0.491600132839596	0.93	0.128223312274834	0.300617506962699	0.351168625105529	0.0134	0.0194	0.0272	0.0034	0.175	0.0018	0.0025	0.0573	7e-04	0.0914	0.1346	0.0277	0.001	0.1159	0.0215	0.004	0.0029	0.0018	7e-04	0.0324	0.0266	0.0309	0.0984	0.016	0.0885	7e-04
9	rs13299940	109093406	0.89	0.491600132839596	0.93	0.128223312274834	0.299838033579407	0.345577435925207	0.0134	0.0194	0.0272	0.0034	0.1749	0.0018	0.0025	0.0573	7e-04	0.0914	0.1347	0.0277	0.001	0.1158	0.0215	0.004	0.003	0.0018	7e-04	0.0324	0.0266	0.0309	0.0984	0.016	0.0885	7e-04
9	rs116992720	109094060	0.89	0.491600132839596	0.93	0.128223312274834	0.299740674920831	0.346073384345236	0.0134	0.0194	0.0271	0.0034	0.1749	0.0018	0.0025	0.0573	7e-04	0.0914	0.1347	0.0277	0.001	0.1158	0.0215	0.004	0.003	0.0018	7e-04	0.0324	0.0266	0.0309	0.0984	0.016	0.0885	7e-04
9	rs118014352	109101019	0.89	0.491600132839596	0.93	0.128223312274834	0.296101846107845	0.345081692514103	0.0134	0.0194	0.0271	0.0035	0.1748	0.0018	0.0026	0.0573	7e-04	0.0914	0.1347	0.0276	0.001	0.1158	0.0214	0.0041	0.003	0.0018	7e-04	0.0323	0.0266	0.0309	0.0984	0.016	0.0885	7e-04
9	rs13286531	109102884	0.89	0.491600132839596	0.93	0.128223312274834	0.295666774241181	0.342977075173033	0.0134	0.0194	0.0271	0.0035	0.1747	0.0018	0.0026	0.0573	7e-04	0.0914	0.1347	0.0276	0.001	0.1158	0.0214	0.0041	0.003	0.0019	7e-04	0.0323	0.0266	0.0309	0.0984	0.016	0.0885	7e-04
9	rs10816382	109105261	0.89	0.491600132839596	0.93	0.128223312274834	0.294411812258813	0.352414604488849	0.0134	0.0194	0.0271	0.0035	0.1748	0.0018	0.0026	0.0573	7e-04	0.0914	0.1347	0.0276	0.001	0.1158	0.0214	0.0041	0.0031	0.0019	7e-04	0.0322	0.0266	0.0309	0.0983	0.016	0.0884	7e-04
9	rs7027789	109115098	0.89	0.491600132839596	0.93	0.128223312274834	0.288608826123576	0.332265036088405	0.0134	0.0194	0.0271	0.0036	0.1748	0.0019	0.0026	0.0574	7e-04	0.0915	0.1347	0.0276	0.001	0.1158	0.0214	0.0041	0.0031	0.0019	7e-04	0.0319	0.0265	0.0309	0.0982	0.016	0.0883	7e-04
9	rs34433671	109119357	0.89	0.491600132839596	0.93	0.128223312274834	0.288322679051496	0.324448496873198	0.0134	0.0194	0.0271	0.0036	0.1748	0.0019	0.0026	0.0574	7e-04	0.0915	0.1347	0.0277	0.0011	0.1158	0.0214	0.0041	0.0031	0.0019	7e-04	0.0318	0.0265	0.0309	0.0982	0.016	0.0883	7e-04
9	rs7875164	109132181	0.89	0.491600132839596	0.93	0.128223312274834	0.269819160159535	0.315479169740318	0.0134	0.0194	0.0271	0.0036	0.1748	0.002	0.0027	0.0574	8e-04	0.0915	0.1345	0.0279	0.0011	0.1157	0.0215	0.0042	0.0032	0.0019	7e-04	0.0317	0.0265	0.0309	0.0981	0.0161	0.0882	8e-04
9	rs56929749	109134658	0.89	0.491600132839596	0.93	0.128223312274834	0.267890552572249	0.323475272943134	0.0134	0.0194	0.0271	0.0036	0.1748	0.002	0.0027	0.0575	8e-04	0.0916	0.1344	0.028	0.0011	0.1157	0.0215	0.0042	0.0032	0.0019	8e-04	0.0316	0.0264	0.0309	0.0981	0.0161	0.0882	8e-04
9	rs76386679	109141068	0.89	0.491600132839596	0.93	0.128223312274834	0.267753081352427	0.332142484935134	0.0134	0.0194	0.0271	0.0036	0.1747	0.0021	0.0027	0.0575	8e-04	0.0916	0.1343	0.0282	0.0011	0.1156	0.0216	0.0042	0.0032	0.0019	8e-04	0.0314	0.0263	0.0309	0.098	0.0161	0.0881	8e-04
9	rs111389252	109146389	0.89	0.491600132839596	0.93	0.128223312274834	0.263919404675335	0.335333090830472	0.0133	0.0194	0.0272	0.0036	0.1746	0.0021	0.0027	0.0576	8e-04	0.0915	0.1342	0.0283	0.0011	0.1156	0.0217	0.0042	0.0032	0.0019	8e-04	0.0313	0.0262	0.0309	0.098	0.0161	0.0882	8e-04
9	rs10759177	109149490	0.89	0.491600132839596	0.93	0.128223312274834	0.25993533906397	0.329083001416643	0.0133	0.0193	0.0272	0.0036	0.1745	0.0022	0.0028	0.0576	8e-04	0.0915	0.1341	0.0283	0.0011	0.1155	0.0217	0.0043	0.0033	0.0019	8e-04	0.0311	0.0261	0.031	0.0979	0.0161	0.0883	8e-04
9	rs117932393	109152709	0.9	0.447749409690379	0.93	0.128223312274834	0.13210911627903	0.108768377832217	0.0133	0.019	0.0275	0.0044	0.1707	0.0032	0.0042	0.0572	0.0011	0.092	0.1379	0.0283	0.0015	0.1141	0.0217	0.0054	0.0044	0.0023	9e-04	0.0288	0.024	0.0318	0.096	0.0167	0.0879	0.001
9	rs10759179	109153027	0.9	0.447749409690379	0.93	0.128223312274834	0.108717441054537	0.0603400063791528	0.0133	0.0189	0.0277	0.0049	0.1683	0.0039	0.0052	0.0567	0.0013	0.0923	0.1406	0.0282	0.0018	0.1133	0.0217	0.0061	0.0053	0.0025	9e-04	0.0271	0.0226	0.0324	0.0946	0.0172	0.0875	0.0011
9	rs10816386	109153228	0.9	0.447749409690379	0.93	0.128223312274834	0.0975631425009672	0.0494364340385127	0.0133	0.0187	0.0282	0.0052	0.1678	0.0044	0.0057	0.0565	0.0014	0.0921	0.1424	0.0279	0.002	0.1131	0.0215	0.0063	0.0056	0.0026	9e-04	0.0262	0.0217	0.0325	0.0935	0.0174	0.0871	0.0011
9	rs7859710	109153244	0.9	0.447749409690379	0.93	0.128223312274834	0.0975631425009672	0.0491941152509978	0.0133	0.0187	0.0282	0.0052	0.1678	0.0044	0.0057	0.0565	0.0014	0.0921	0.1426	0.0279	0.002	0.1129	0.0215	0.0063	0.0057	0.0026	9e-04	0.0262	0.0217	0.0325	0.0935	0.0174	0.0871	0.0011
9	rs118179638	109154103	0.91	0.406594937265203	0.93	0.128223312274834	0.0687737117499539	0.0554705311692751	0.0129	0.0184	0.0279	0.0056	0.1647	0.0056	0.0069	0.056	0.0015	0.0915	0.1491	0.0279	0.0022	0.1125	0.0202	0.007	0.0066	0.0028	8e-04	0.0248	0.0209	0.0311	0.092	0.0175	0.0876	0.0011
9	rs7857609	109154569	0.91	0.406594937265203	0.94	0.110289943288055	0.0798496892299289	0.0788295673986601	0.0127	0.0184	0.0279	0.0057	0.1636	0.0059	0.0072	0.0557	0.0015	0.0914	0.1508	0.0279	0.0024	0.1125	0.0198	0.0072	0.0069	0.0028	8e-04	0.0244	0.0207	0.0308	0.0915	0.0175	0.0875	0.0011
9	rs6477511	109155467	0.91	0.406594937265203	0.94	0.110289943288055	0.0769801204684144	0.0782395183870295	0.0127	0.0184	0.0279	0.0057	0.1636	0.0059	0.0072	0.0557	0.0015	0.0914	0.1509	0.0279	0.0024	0.1125	0.0198	0.0073	0.0069	0.0028	8e-04	0.0244	0.0207	0.0308	0.0915	0.0176	0.0875	0.0011
9	rs12352728	109158155	0.91	0.406594937265203	0.94	0.110289943288055	0.0752047545395278	0.0745206892954474	0.0127	0.0184	0.0279	0.0057	0.1634	0.006	0.0072	0.0558	0.0015	0.0913	0.1512	0.0279	0.0024	0.1126	0.0197	0.0073	0.0069	0.0028	8e-04	0.0243	0.0207	0.0307	0.0914	0.0176	0.0875	0.0011
9	rs76893631	109158354	0.91	0.406594937265203	0.94	0.110289943288055	0.0750758988584313	0.0738721523756238	0.0127	0.0184	0.0279	0.0057	0.1634	0.006	0.0072	0.0558	0.0015	0.0913	0.1512	0.0279	0.0024	0.1126	0.0197	0.0073	0.0069	0.0028	8e-04	0.0243	0.0207	0.0307	0.0914	0.0176	0.0875	0.0011
9	rs117324180	109162426	0.92	0.368072033098782	0.94	0.110289943288055	0.0767404077191209	0.0702414383832952	0.0127	0.0184	0.0279	0.0057	0.1635	0.006	0.0073	0.0557	0.0015	0.0915	0.1513	0.0278	0.0024	0.1126	0.0197	0.0074	0.0069	0.0027	8e-04	0.0243	0.0207	0.0307	0.0914	0.0176	0.0874	0.0011
9	rs10759180	109162816	0.92	0.368072033098782	0.94	0.110289943288055	0.0766533589608168	0.0704529105358112	0.0127	0.0184	0.0279	0.0058	0.1635	0.006	0.0073	0.0557	0.0015	0.0915	0.1514	0.0278	0.0024	0.1126	0.0197	0.0074	0.0069	0.0027	8e-04	0.0243	0.0207	0.0307	0.0914	0.0176	0.0874	0.0011
9	rs145713335	109164520	0.92	0.368072033098782	0.94	0.110289943288055	0.0753122434144784	0.0743042512102028	0.0127	0.0184	0.0279	0.0057	0.1635	0.006	0.0073	0.0557	0.0015	0.0915	0.1514	0.0278	0.0024	0.1126	0.0197	0.0074	0.0069	0.0027	8e-04	0.0243	0.0207	0.0306	0.0913	0.0176	0.0874	0.0011
9	rs117519592	109168963	0.92	0.368072033098782	0.94	0.110289943288055	0.0722980745391873	0.0734410917135857	0.0127	0.0184	0.0278	0.0057	0.1634	0.006	0.0073	0.0557	0.0015	0.0915	0.1515	0.0278	0.0024	0.1126	0.0197	0.0074	0.007	0.0028	8e-04	0.0243	0.0207	0.0306	0.0912	0.0176	0.0874	0.0011
9	rs7858794	109173779	0.92	0.368072033098782	0.94	0.110289943288055	0.0521268058007299	0.0646323411909048	0.0129	0.0185	0.0275	0.0057	0.163	0.0061	0.0074	0.0561	0.0017	0.0913	0.1529	0.0279	0.0027	0.1119	0.0193	0.0074	0.0071	0.0029	0.001	0.0244	0.0208	0.0302	0.09	0.0177	0.0872	0.0013
9	rs77137431	109175237	0.92	0.368072033098782	0.94	0.110289943288055	0.0479737364315679	0.05720333017767	0.013	0.0185	0.0275	0.0058	0.1628	0.0062	0.0074	0.0562	0.0018	0.0912	0.1531	0.028	0.0028	0.1117	0.0192	0.0074	0.0071	0.003	0.0011	0.0244	0.0208	0.0301	0.0898	0.0176	0.0871	0.0014
9	rs17290844	109176083	0.92	0.368072033098782	0.94	0.110289943288055	0.0479418283213281	0.0502886469647399	0.013	0.0185	0.0275	0.0058	0.1628	0.0062	0.0074	0.0563	0.0018	0.091	0.1532	0.028	0.0028	0.1118	0.0191	0.0074	0.0071	0.003	0.0011	0.0244	0.0209	0.0301	0.0898	0.0176	0.0871	0.0014
9	rs884975	109177722	0.92	0.368072033098782	0.94	0.110289943288055	0.0452358701316615	0.0487110428796744	0.013	0.0186	0.0274	0.0058	0.163	0.0063	0.0075	0.0564	0.0018	0.091	0.1532	0.0279	0.0028	0.1119	0.0191	0.0073	0.0071	0.003	0.0011	0.0245	0.0205	0.03	0.0899	0.0176	0.0871	0.0014
9	rs117030413	109186227	0.92	0.368072033098782	0.94	0.110289943288055	0.0413532174276917	0.058632100491538	0.013	0.0186	0.0274	0.0059	0.1629	0.0063	0.0076	0.0564	0.0017	0.0909	0.1532	0.0279	0.0027	0.112	0.019	0.0073	0.0071	0.0029	0.001	0.0245	0.0206	0.0293	0.0897	0.0175	0.0885	0.0014
9	rs7038016	109187743	0.92	0.368072033098782	0.94	0.110289943288055	0.0410511150822138	0.0616679452004823	0.013	0.0186	0.0274	0.0059	0.1628	0.0063	0.0076	0.0564	0.0017	0.0909	0.1531	0.0279	0.0027	0.112	0.019	0.0073	0.0071	0.0029	0.001	0.0245	0.0206	0.0292	0.0897	0.0175	0.0887	0.0014
9	rs79364287	109191684	0.92	0.368072033098782	0.94	0.110289943288055	0.0397875908810484	0.0695384392031729	0.013	0.0185	0.0274	0.0059	0.1628	0.0063	0.0076	0.0564	0.0017	0.0909	0.1532	0.0279	0.0027	0.112	0.019	0.0073	0.0071	0.0029	0.001	0.0245	0.0206	0.0292	0.0897	0.0175	0.0887	0.0014
9	rs13294274	109196180	0.92	0.368072033098782	0.96	0.0801626552665664	0.0431978913500953	0.0797922432827434	0.013	0.0185	0.0275	0.006	0.1628	0.0064	0.0077	0.0564	0.0017	0.0909	0.1533	0.0278	0.0027	0.112	0.0188	0.0073	0.0072	0.0029	0.001	0.0245	0.0206	0.0291	0.0898	0.0175	0.0884	0.0014
9	rs7024043	109197082	0.92	0.368072033098782	0.95	0.0943132253134139	0.0439151720085193	0.0764802456905709	0.013	0.0185	0.0275	0.006	0.1628	0.0064	0.0077	0.0564	0.0017	0.0909	0.1533	0.0277	0.0027	0.112	0.0188	0.0073	0.0072	0.0029	0.001	0.0245	0.0206	0.0291	0.0898	0.0175	0.0884	0.0014
9	rs34124886	109197734	0.92	0.368072033098782	0.96	0.0801626552665664	0.042871829039458	0.0870467638780062	0.013	0.0185	0.0275	0.006	0.1628	0.0064	0.0077	0.0564	0.0017	0.0909	0.1533	0.0277	0.0027	0.112	0.0187	0.0073	0.0072	0.0029	0.001	0.0245	0.0206	0.0291	0.0898	0.0175	0.0884	0.0014
9	rs10978488	109205591	0.92	0.368072033098782	0.96	0.0801626552665664	0.0412235588801556	0.0908466920878404	0.0129	0.0184	0.0274	0.006	0.1627	0.0064	0.0077	0.0563	0.0017	0.0909	0.1535	0.0277	0.0027	0.1121	0.0186	0.0073	0.0072	0.0029	0.001	0.0246	0.0206	0.029	0.0896	0.0175	0.0887	0.0014
9	rs1156417	109212301	0.93	0.332112317682009	0.96	0.0801626552665664	0.0417293571755858	0.173458725360656	0.012	0.0172	0.027	0.0061	0.1611	0.0068	0.0083	0.0577	0.0018	0.0904	0.1563	0.0273	0.0029	0.1129	0.0174	0.0075	0.0079	0.003	0.0011	0.0248	0.021	0.0281	0.0865	0.0176	0.0903	0.0017
9	rs2900411	109216105	0.93	0.332112317682009	0.96	0.0801626552665664	0.0408362574305024	0.184527396608392	0.0119	0.0172	0.0269	0.0062	0.1611	0.0069	0.0083	0.0579	0.0018	0.0903	0.1567	0.0272	0.003	0.1129	0.0173	0.0076	0.008	0.003	0.0011	0.0248	0.021	0.0281	0.0863	0.0176	0.0901	0.0017
9	rs117402234	109227890	0.93	0.332112317682009	0.96	0.0801626552665664	0.043005014090572	0.221686572135252	0.0116	0.0171	0.0268	0.0062	0.1612	0.0069	0.0084	0.058	0.0018	0.0908	0.1567	0.0271	0.003	0.113	0.0171	0.0076	0.008	0.003	0.0011	0.0247	0.0212	0.028	0.086	0.0175	0.09	0.0018
9	rs12554825	109228254	0.93	0.332112317682009	0.96	0.0801626552665664	0.0434062653983133	0.227768889453881	0.0116	0.0171	0.0268	0.0062	0.1612	0.0069	0.0084	0.058	0.0018	0.0908	0.1567	0.0271	0.003	0.113	0.0171	0.0076	0.008	0.003	0.0011	0.0248	0.0212	0.028	0.0859	0.0175	0.09	0.0018
9	rs117523858	109230511	0.93	0.332112317682009	0.96	0.0801626552665664	0.048213505404993	0.266496312868419	0.0115	0.017	0.027	0.0063	0.1611	0.0071	0.0086	0.0579	0.0018	0.0908	0.1561	0.0271	0.003	0.113	0.0169	0.0078	0.0083	0.003	0.0012	0.0248	0.0212	0.0281	0.0855	0.0175	0.0899	0.0018
9	rs79268495	109232855	0.93	0.332112317682009	0.96	0.0801626552665664	0.0518572566238713	0.285857716773013	0.0114	0.017	0.0271	0.0064	0.1612	0.0072	0.0087	0.0578	0.0018	0.0908	0.1559	0.0272	0.003	0.113	0.0168	0.008	0.0084	0.003	0.0012	0.0249	0.0213	0.0282	0.0852	0.0176	0.0898	0.0018
9	rs16925511	109240561	0.94	0.298643641979994	0.96	0.0801626552665664	0.0529922667774122	0.272249140998348	0.0113	0.0169	0.0271	0.0064	0.1612	0.0073	0.0088	0.0577	0.0018	0.0909	0.1558	0.0272	0.003	0.113	0.0168	0.008	0.0085	0.003	0.0013	0.0249	0.0213	0.0281	0.0852	0.0176	0.0897	0.0018
9	rs10512347	109245178	0.94	0.298643641979994	0.96	0.0801626552665664	0.051387801579193	0.270404093280546	0.0113	0.0169	0.0271	0.0064	0.1611	0.0073	0.0088	0.0577	0.0018	0.0909	0.1558	0.0271	0.003	0.1129	0.0167	0.008	0.0085	0.003	0.0013	0.0249	0.0213	0.0281	0.0853	0.0175	0.0897	0.0018
9	rs12343588	109245779	0.94	0.298643641979994	0.96	0.0801626552665664	0.0519413899378459	0.272018297766819	0.0113	0.0169	0.0271	0.0064	0.1611	0.0073	0.0088	0.0577	0.0018	0.0909	0.1558	0.0271	0.003	0.113	0.0167	0.008	0.0085	0.003	0.0013	0.0249	0.0213	0.0281	0.0853	0.0175	0.0897	0.0018
9	rs11794795	109254458	0.94	0.298643641979994	0.96	0.0801626552665664	0.0602825473039444	0.287617046972119	0.0113	0.0168	0.0272	0.0064	0.161	0.0074	0.0089	0.0577	0.0018	0.0909	0.1559	0.027	0.003	0.1131	0.0165	0.0081	0.0085	0.003	0.0013	0.0249	0.0214	0.028	0.0855	0.0173	0.0895	0.0018
9	rs4743000	109262563	0.94	0.298643641979994	0.95	0.0943132253134139	0.0660127297635556	0.311743930993851	0.0113	0.0168	0.0271	0.0064	0.1609	0.0075	0.0089	0.0577	0.0019	0.091	0.1559	0.027	0.0031	0.113	0.0164	0.0081	0.0086	0.003	0.0013	0.0248	0.0214	0.0281	0.0857	0.0173	0.0896	0.0018
9	rs4743003	109264566	0.94	0.298643641979994	0.95	0.0943132253134139	0.0742418164747794	0.345825384522591	0.0113	0.0168	0.0271	0.0064	0.1608	0.0075	0.009	0.0577	0.0019	0.0911	0.1559	0.027	0.0031	0.1129	0.0164	0.0081	0.0086	0.003	0.0013	0.0248	0.0214	0.0281	0.0856	0.0173	0.0896	0.0018
9	rs10978504	109273253	0.95	0.267590046340022	0.95	0.0943132253134139	0.167231191239743	0.566923369885768	0.0114	0.015	0.0278	0.0062	0.1581	0.0084	0.0097	0.0576	0.0019	0.0948	0.1574	0.0258	0.0033	0.1103	0.016	0.0087	0.0091	0.0032	0.0016	0.0236	0.0229	0.029	0.0842	0.0175	0.0888	0.0021
9	rs72738478	109276280	0.96	0.238871757466757	0.95	0.0943132253134139	0.179909522242179	0.567913365876304	0.0113	0.015	0.0279	0.0062	0.1581	0.0084	0.0097	0.0576	0.0019	0.0949	0.1574	0.0257	0.0033	0.1102	0.0159	0.0088	0.0091	0.0031	0.0016	0.0236	0.023	0.029	0.0843	0.0174	0.0889	0.0021
9	rs7855801	109276620	0.96	0.238871757466757	0.96	0.0801626552665664	0.179433076953094	0.559018603811544	0.0113	0.0149	0.0279	0.0062	0.1581	0.0084	0.0097	0.0576	0.0019	0.0949	0.1574	0.0257	0.0033	0.1103	0.0159	0.0088	0.0091	0.0031	0.0016	0.0236	0.023	0.029	0.0843	0.0174	0.0889	0.0021
9	rs117020196	109278799	0.96	0.238871757466757	0.96	0.0801626552665664	0.199760162415445	0.581248037712447	0.0112	0.0149	0.0279	0.0061	0.1581	0.0084	0.0097	0.058	0.0018	0.0949	0.1574	0.0257	0.0032	0.1102	0.0159	0.0088	0.0091	0.0031	0.0015	0.0236	0.023	0.0288	0.0843	0.0174	0.089	0.002
9	rs72738481	109279806	0.96	0.238871757466757	0.96	0.0801626552665664	0.19546401101954	0.592655209545446	0.0112	0.0149	0.0279	0.0061	0.1581	0.0084	0.0097	0.0581	0.0018	0.0949	0.1573	0.0257	0.0032	0.1103	0.0159	0.0088	0.0091	0.003	0.0015	0.0236	0.023	0.0288	0.0843	0.0174	0.0891	0.002
9	rs72738485	109290710	0.96	0.238871757466757	0.96	0.0801626552665664	0.22811795444238	0.665258724059235	0.0111	0.0148	0.0279	0.0061	0.158	0.0084	0.0098	0.0581	0.0017	0.0951	0.1572	0.0256	0.003	0.1102	0.0159	0.009	0.0092	0.0029	0.0014	0.0236	0.0231	0.0289	0.0843	0.0175	0.0894	0.0019
9	rs7847257	109290849	0.96	0.238871757466757	0.96	0.0801626552665664	0.229000078636542	0.667756133670933	0.0111	0.0148	0.0279	0.0061	0.158	0.0084	0.0098	0.0581	0.0017	0.0951	0.1572	0.0256	0.003	0.1102	0.0159	0.009	0.0092	0.0029	0.0014	0.0236	0.0231	0.0289	0.0843	0.0175	0.0894	0.0019
9	rs1532115	109291610	0.96	0.238871757466757	0.95	0.0943132253134139	0.247653821551566	0.726670505542486	0.0111	0.0147	0.028	0.0061	0.1579	0.0084	0.0099	0.0581	0.0017	0.0952	0.157	0.0256	0.0029	0.1103	0.0158	0.009	0.0092	0.0028	0.0014	0.0236	0.0231	0.0289	0.0844	0.0175	0.0894	0.0019
9	rs931425	109292568	0.96	0.238871757466757	0.95	0.0943132253134139	0.246601224335497	0.758275015898523	0.011	0.0146	0.028	0.0062	0.158	0.0085	0.0099	0.0578	0.0017	0.0961	0.1562	0.0253	0.0029	0.1102	0.0156	0.009	0.0094	0.0028	0.0014	0.0238	0.0235	0.0287	0.0848	0.0176	0.0891	0.0019
9	rs62577101	109294212	0.97	0.212405230483542	0.95	0.0943132253134139	0.245245262277431	0.887939779596035	0.0111	0.0145	0.0282	0.0064	0.1577	0.0085	0.0099	0.0576	0.0017	0.0968	0.1547	0.0249	0.003	0.1106	0.0153	0.0089	0.0095	0.0028	0.0014	0.0242	0.0241	0.0284	0.0855	0.0178	0.0886	0.0019
9	rs7018699	109296536	0.97	0.212405230483542	0.95	0.0943132253134139	0.220305223389725	0.836209135859009	0.0109	0.0145	0.0286	0.0065	0.1567	0.0083	0.0096	0.0573	0.0017	0.0974	0.1536	0.0251	0.003	0.1117	0.0157	0.0087	0.0095	0.0028	0.0014	0.0244	0.0247	0.0284	0.0853	0.0177	0.0883	0.0019
9	rs7042522	109297588	0.99	0.165875049708709	0.95	0.0943132253134139	0.236553108745254	0.993705935034466	0.0105	0.0144	0.0293	0.0069	0.158	0.008	0.0096	0.0568	0.0016	0.0997	0.1493	0.0249	0.0028	0.1131	0.0157	0.0085	0.0095	0.0028	0.0014	0.0252	0.0249	0.0273	0.0855	0.0185	0.0879	0.0018
9	rs10759185	109297876	0.99	0.165875049708709	0.95	0.0943132253134139	0.201751888488805	1.13618569050582	0.0105	0.0143	0.0293	0.007	0.1582	0.0074	0.0094	0.0557	0.0015	0.1001	0.1478	0.0249	0.0028	0.1155	0.0158	0.0084	0.0094	0.0027	0.0013	0.0253	0.0246	0.0273	0.0858	0.0187	0.088	0.0018
9	rs117558183	109309073	1.02	0.110678017971113	0.95	0.0943132253134139	0.164397828633502	1.51123913899291	0.0093	0.0138	0.0269	0.006	0.1681	0.0053	0.0064	0.0561	9e-04	0.1023	0.1477	0.0217	0.002	0.1241	0.0154	0.0056	0.0071	0.0019	8e-04	0.026	0.0264	0.0264	0.0856	0.019	0.0881	0.0011
9	rs10978534	109317378	1.02	0.110678017971113	0.95	0.0943132253134139	0.11973393233486	1.45806010987062	0.0093	0.0139	0.0269	0.0059	0.1683	0.0053	0.0064	0.0561	9e-04	0.1023	0.1476	0.0217	0.002	0.1242	0.0154	0.0055	0.0071	0.0019	8e-04	0.0261	0.0264	0.0264	0.0856	0.0191	0.0882	0.0011
9	rs77068517	109319408	1.02	0.110678017971113	0.95	0.0943132253134139	0.119187652287031	1.42902842816618	0.0093	0.0139	0.0269	0.0058	0.1684	0.0053	0.0063	0.0561	9e-04	0.1023	0.1475	0.0216	0.002	0.1243	0.0154	0.0055	0.0071	0.0019	8e-04	0.0261	0.0264	0.0263	0.0857	0.0192	0.0882	0.0011
9	rs4461961	109321818	1.02	0.110678017971113	0.95	0.0943132253134139	0.108121546312747	1.13667739173619	0.0091	0.0139	0.0269	0.0057	0.1685	0.0052	0.0063	0.0562	9e-04	0.1024	0.1474	0.0215	0.002	0.1247	0.0155	0.0054	0.007	0.0019	8e-04	0.0261	0.0264	0.0263	0.0857	0.0192	0.0882	0.0011
9	rs8181098	109334184	1.02	0.110678017971113	0.95	0.0943132253134139	0.104853791959419	1.05543752738596	0.0091	0.0139	0.0268	0.0057	0.1686	0.0052	0.0063	0.0563	9e-04	0.1025	0.1472	0.0214	0.002	0.1249	0.0154	0.0054	0.007	0.0019	7e-04	0.0261	0.0265	0.0263	0.0859	0.0192	0.0882	0.001
9	rs78559246	109339954	1.02	0.110678017971113	0.95	0.0943132253134139	0.105651570441909	0.957238061268258	0.0091	0.0139	0.0268	0.0057	0.1687	0.0052	0.0063	0.0563	9e-04	0.1025	0.1472	0.0212	0.0019	0.1251	0.0155	0.0054	0.007	0.0019	7e-04	0.0261	0.0267	0.0263	0.0859	0.0192	0.0882	0.001
9	rs78497424	109343818	1.02	0.110678017971113	0.95	0.0943132253134139	0.105465086008168	0.950420307229035	0.009	0.0139	0.0268	0.0057	0.1687	0.0052	0.0063	0.0563	9e-04	0.1025	0.1472	0.0212	0.0019	0.1251	0.0155	0.0054	0.007	0.0019	7e-04	0.0261	0.0267	0.0263	0.0859	0.0192	0.0882	0.001
9	rs34217346	109349099	1.02	0.110678017971113	0.95	0.0943132253134139	0.104191845781579	0.896231376156994	0.009	0.0139	0.0267	0.0057	0.1687	0.0051	0.0062	0.0563	9e-04	0.1025	0.1471	0.0211	0.0019	0.1252	0.0155	0.0054	0.007	0.0018	7e-04	0.0261	0.0268	0.0263	0.0859	0.0192	0.0883	0.001
9	rs73507191	109374424	1.02	0.110678017971113	0.95	0.0943132253134139	0.0916436601590365	0.794594849418268	0.0089	0.0139	0.0267	0.0057	0.1688	0.0051	0.0062	0.0564	8e-04	0.1024	0.147	0.0208	0.0019	0.1255	0.0155	0.0053	0.0069	0.0018	7e-04	0.0262	0.0273	0.0263	0.086	0.0191	0.0883	0.001
9	rs1907441	109375285	1.02	0.110678017971113	0.96	0.0801626552665664	0.0905990023102235	0.780722933171924	0.0089	0.0139	0.0267	0.0057	0.1688	0.0051	0.0062	0.0564	8e-04	0.1024	0.147	0.0208	0.002	0.1256	0.0155	0.0053	0.0069	0.0018	7e-04	0.0262	0.0273	0.0263	0.086	0.0191	0.0883	0.001
9	rs75560944	109376367	1.02	0.110678017971113	0.96	0.0801626552665664	0.0911082378368441	0.759031072700811	0.0089	0.0139	0.0267	0.0057	0.1689	0.0051	0.0062	0.0564	8e-04	0.1024	0.147	0.0208	0.002	0.1256	0.0155	0.0053	0.0069	0.0018	7e-04	0.0262	0.0273	0.0263	0.086	0.0192	0.0882	0.001
9	rs17313453	109378971	1.02	0.110678017971113	0.96	0.0801626552665664	0.092917094512814	0.751628795398587	0.0089	0.0139	0.0267	0.0057	0.1689	0.0051	0.0061	0.0563	8e-04	0.1024	0.147	0.0208	0.002	0.1256	0.0155	0.0053	0.0069	0.0018	7e-04	0.0263	0.0273	0.0263	0.0861	0.0192	0.0882	0.0011
9	rs117869370	109381754	1.02	0.110678017971113	0.96	0.0801626552665664	0.0931139928049207	0.722628649910296	0.0089	0.0139	0.0266	0.0056	0.1689	0.0051	0.0061	0.0563	8e-04	0.1024	0.147	0.0208	0.002	0.1257	0.0155	0.0053	0.0069	0.0018	7e-04	0.0263	0.0273	0.0262	0.0862	0.0192	0.0881	0.0011
9	rs118046159	109385877	1.02	0.110678017971113	0.96	0.0801626552665664	0.0883893197394263	0.679094592132985	0.0089	0.0139	0.0265	0.0056	0.1689	0.0051	0.006	0.0564	8e-04	0.1024	0.1469	0.0207	0.002	0.1259	0.0157	0.0053	0.0068	0.0018	7e-04	0.0263	0.0273	0.0261	0.0863	0.0192	0.0881	0.0011
9	rs984551	109390820	1.02	0.110678017971113	0.96	0.0801626552665664	0.0789152058490533	0.639385159727983	0.009	0.0138	0.0265	0.0056	0.1689	0.005	0.006	0.0564	8e-04	0.1024	0.1469	0.0207	0.002	0.1261	0.0158	0.0053	0.0067	0.0018	7e-04	0.0264	0.0273	0.0261	0.0864	0.0193	0.088	0.0011
9	rs117273526	109406273	1.02	0.110678017971113	0.96	0.0801626552665664	0.0992717199547018	0.58808595051836	0.0091	0.0136	0.0264	0.0056	0.169	0.0048	0.0058	0.056	7e-04	0.1028	0.1464	0.0209	0.0019	0.1273	0.0158	0.005	0.0064	0.0016	6e-04	0.0266	0.0274	0.0255	0.0875	0.0195	0.0876	0.001
9	rs12236951	109407344	1.02	0.110678017971113	0.96	0.0801626552665664	0.0969303716955374	0.567064772139373	0.0092	0.0136	0.0265	0.0056	0.169	0.0047	0.0058	0.056	7e-04	0.1029	0.1464	0.0209	0.0019	0.1274	0.0158	0.005	0.0064	0.0016	6e-04	0.0266	0.0274	0.0255	0.0875	0.0196	0.0876	0.001
9	rs114682973	109409590	1.02	0.110678017971113	0.96	0.0801626552665664	0.105438462080096	0.575990342610312	0.0092	0.0136	0.0265	0.0056	0.169	0.0047	0.0058	0.056	7e-04	0.1029	0.1463	0.0209	0.0019	0.1275	0.0157	0.0049	0.0064	0.0016	6e-04	0.0266	0.0274	0.0255	0.0876	0.0196	0.0875	0.001
9	rs73509236	109411877	1.02	0.110678017971113	0.96	0.0801626552665664	0.107554628624505	0.579115148699876	0.0092	0.0135	0.0264	0.0056	0.169	0.0047	0.0058	0.056	7e-04	0.103	0.1463	0.021	0.0019	0.1277	0.0157	0.0049	0.0063	0.0016	6e-04	0.0266	0.0274	0.0254	0.0878	0.0196	0.0875	0.001
9	rs12343926	109412469	1.02	0.110678017971113	0.96	0.0801626552665664	0.10682844654959	0.577410202199999	0.0092	0.0135	0.0264	0.0056	0.169	0.0047	0.0058	0.056	7e-04	0.103	0.1462	0.021	0.0018	0.1277	0.0157	0.0049	0.0063	0.0016	6e-04	0.0266	0.0274	0.0254	0.0878	0.0196	0.0874	0.001
9	rs2417713	109417359	1.01	0.127260826833158	0.96	0.0801626552665664	0.121498108125075	0.590655115322368	0.0093	0.013	0.0266	0.0056	0.1706	0.0044	0.0056	0.0562	6e-04	0.1029	0.1453	0.0217	0.0017	0.1289	0.0151	0.0049	0.006	0.0014	4e-04	0.0266	0.0271	0.0253	0.0885	0.0199	0.0868	8e-04
9	rs4147187	109418599	1.01	0.127260826833158	0.98	0.0568119256469769	0.122284005899151	0.591512100163175	0.0093	0.013	0.0266	0.0056	0.1706	0.0044	0.0056	0.0563	6e-04	0.1029	0.1452	0.0217	0.0017	0.1289	0.0151	0.0049	0.006	0.0014	4e-04	0.0266	0.0271	0.0253	0.0885	0.0199	0.0867	8e-04
9	rs10978587	109424852	1.01	0.127260826833158	0.98	0.0568119256469769	0.123953276184662	0.597376109136744	0.0093	0.0129	0.0266	0.0055	0.1706	0.0044	0.0056	0.0564	6e-04	0.1029	0.1452	0.0216	0.0017	0.129	0.0151	0.0049	0.0059	0.0014	4e-04	0.0267	0.0271	0.0253	0.0884	0.02	0.0867	8e-04
9	rs74834254	109428796	1.01	0.127260826833158	0.99	0.0473477484867341	0.123219443036617	0.598521916001132	0.0093	0.0129	0.0266	0.0055	0.1707	0.0043	0.0056	0.0564	6e-04	0.1029	0.1452	0.0216	0.0017	0.1291	0.0151	0.0049	0.0059	0.0014	4e-04	0.0267	0.027	0.0254	0.0883	0.02	0.0867	8e-04
9	rs80342961	109438311	1.01	0.127260826833158	0.99	0.0473477484867341	0.126170699649891	0.601962474318456	0.0093	0.0128	0.0267	0.0055	0.1708	0.0043	0.0056	0.0564	6e-04	0.103	0.1451	0.0216	0.0016	0.1292	0.0152	0.0049	0.0058	0.0014	4e-04	0.0267	0.027	0.0254	0.0883	0.0201	0.0867	8e-04
9	rs71495907	109448677	1.01	0.127260826833158	0.99	0.0473477484867341	0.127273434976965	0.607132093668212	0.0093	0.0127	0.0268	0.0055	0.1708	0.0042	0.0056	0.0565	6e-04	0.103	0.145	0.0216	0.0016	0.1294	0.0152	0.0049	0.0058	0.0013	4e-04	0.0267	0.027	0.0254	0.0882	0.0202	0.0867	8e-04
9	rs58389713	109456629	1.01	0.127260826833158	0.98	0.0568119256469769	0.134259051939212	0.650611756862963	0.0093	0.0122	0.0268	0.0054	0.1709	0.0042	0.0056	0.0565	6e-04	0.1031	0.1451	0.0216	0.0016	0.1295	0.0153	0.0049	0.0057	0.0013	4e-04	0.0268	0.0271	0.0254	0.0882	0.0202	0.0868	8e-04
9	rs17723112	109470414	1.01	0.127260826833158	0.98	0.0568119256469769	0.139062607381439	0.658511805698387	0.0092	0.012	0.0269	0.0053	0.1706	0.004	0.0055	0.0563	6e-04	0.1032	0.1451	0.0217	0.0015	0.1301	0.0156	0.0048	0.0055	0.0012	4e-04	0.0269	0.027	0.0255	0.0882	0.0205	0.0869	7e-04
9	rs10978605	109476053	1.01	0.127260826833158	0.98	0.0568119256469769	0.134413419308146	0.651196190795417	0.0092	0.012	0.027	0.0053	0.1705	0.0039	0.0055	0.0563	6e-04	0.1032	0.145	0.0217	0.0015	0.1302	0.0156	0.0048	0.0055	0.0012	4e-04	0.027	0.027	0.0255	0.0882	0.0205	0.0869	7e-04
9	rs72740097	109481195	1.01	0.127260826833158	0.98	0.0568119256469769	0.128442082436539	0.641568600571146	0.0092	0.0119	0.0271	0.0053	0.1704	0.0039	0.0055	0.0562	6e-04	0.1034	0.1449	0.0218	0.0015	0.1301	0.0157	0.0048	0.0054	0.0013	4e-04	0.0271	0.0269	0.0256	0.0881	0.0207	0.0869	7e-04
9	rs1491106	109483517	1.01	0.127260826833158	0.98	0.0568119256469769	0.126706438268258	0.641859856661551	0.0092	0.0119	0.0271	0.0053	0.1704	0.0039	0.0055	0.0562	6e-04	0.1034	0.1449	0.0218	0.0015	0.1302	0.0157	0.0048	0.0054	0.0013	4e-04	0.0271	0.0269	0.0256	0.0881	0.0207	0.0869	8e-04
9	rs962719	109490307	1.01	0.127260826833158	0.99	0.0473477484867341	0.127153939640588	0.636185916162285	0.0093	0.0119	0.0271	0.0053	0.1703	0.0039	0.0055	0.0561	6e-04	0.1034	0.1448	0.0219	0.0015	0.1301	0.0157	0.0048	0.0054	0.0013	4e-04	0.0271	0.0271	0.0256	0.088	0.0207	0.087	8e-04
9	rs73667263	109493465	1.01	0.127260826833158	0.99	0.0473477484867341	0.126676638868043	0.638657730954377	0.0093	0.0118	0.0271	0.0052	0.1706	0.0038	0.0055	0.056	6e-04	0.1031	0.1447	0.0219	0.0015	0.13	0.0157	0.0048	0.0053	0.0013	4e-04	0.0271	0.0271	0.0257	0.088	0.0208	0.0873	8e-04
9	rs79573869	109497466	1.01	0.127260826833158	0.99	0.0473477484867341	0.124159224848823	0.640695016623353	0.0093	0.0117	0.0272	0.0052	0.1709	0.0038	0.0055	0.0558	6e-04	0.1027	0.1447	0.0219	0.0015	0.1297	0.0158	0.0048	0.0053	0.0013	4e-04	0.0271	0.027	0.0258	0.088	0.0208	0.0877	8e-04
9	rs2451952	109497660	1.01	0.127260826833158	0.99	0.0473477484867341	0.120860031139756	0.637930494938114	0.0093	0.0117	0.0272	0.0052	0.1709	0.0038	0.0055	0.0559	6e-04	0.1027	0.1446	0.0219	0.0015	0.1297	0.0158	0.0048	0.0053	0.0013	4e-04	0.0272	0.027	0.0258	0.088	0.0208	0.0877	8e-04
9	rs1491099	109508320	1.01	0.127260826833158	0.99	0.0473477484867341	0.116479145639489	0.646086513289533	0.0094	0.0115	0.0272	0.0052	0.1711	0.0039	0.0055	0.0555	6e-04	0.1026	0.1444	0.022	0.0015	0.1296	0.0159	0.0049	0.0053	0.0013	4e-04	0.0273	0.027	0.0259	0.0881	0.0209	0.0878	8e-04
9	rs10759195	109509402	1.01	0.127260826833158	0.99	0.0473477484867341	0.118671532501939	0.638512268324058	0.0094	0.0115	0.0272	0.0052	0.171	0.0039	0.0056	0.0554	7e-04	0.1025	0.1443	0.022	0.0015	0.1297	0.0159	0.0049	0.0053	0.0013	4e-04	0.0273	0.027	0.0259	0.0881	0.0209	0.0878	9e-04
9	rs2900414	109512910	1.01	0.127260826833158	0.99	0.0473477484867341	0.114507784747925	0.62039070338382	0.0094	0.0115	0.0273	0.0052	0.171	0.0038	0.0055	0.0554	7e-04	0.1026	0.1442	0.0221	0.0015	0.1296	0.016	0.0049	0.0053	0.0014	4e-04	0.0273	0.027	0.0259	0.0879	0.0209	0.0878	9e-04
9	rs725773	109519849	1.02	0.110678017971113	0.99	0.0473477484867341	0.0484219597274529	0.448312653595519	0.0099	0.0115	0.0268	0.0047	0.1722	0.0036	0.005	0.0548	9e-04	0.1021	0.1439	0.0221	0.0017	0.131	0.0162	0.0044	0.0049	0.0016	8e-04	0.0279	0.027	0.0261	0.0853	0.021	0.0888	0.0012
9	rs2493636	109520821	1.02	0.110678017971113	1	0.0391838568150044	0.0459294799207436	0.442859865769629	0.0099	0.0115	0.0268	0.0047	0.1723	0.0036	0.005	0.0548	9e-04	0.1021	0.1439	0.0221	0.0017	0.1309	0.0163	0.0044	0.0048	0.0017	8e-04	0.0279	0.027	0.0263	0.0851	0.021	0.0888	0.0012
9	rs17194561	109522849	1.02	0.110678017971113	1	0.0391838568150044	0.0450521182360717	0.436895584269755	0.01	0.0114	0.027	0.0047	0.1721	0.0036	0.005	0.0547	9e-04	0.1021	0.1435	0.0221	0.0017	0.1312	0.0163	0.0044	0.0048	0.0017	8e-04	0.028	0.027	0.0268	0.0848	0.021	0.0886	0.0013
9	rs71495908	109525170	1.02	0.110678017971113	1	0.0391838568150044	0.0462711933242538	0.435969748504401	0.01	0.0113	0.0271	0.0046	0.172	0.0036	0.005	0.0546	9e-04	0.1022	0.1433	0.0221	0.0017	0.1315	0.0163	0.0044	0.0048	0.0017	8e-04	0.0282	0.0269	0.0268	0.0846	0.0209	0.0886	0.0013
9	rs10978627	109529019	1.02	0.110678017971113	1	0.0391838568150044	0.0460225038937249	0.423063602767457	0.0101	0.0113	0.0274	0.0046	0.1718	0.0036	0.005	0.0544	9e-04	0.1023	0.1429	0.022	0.0018	0.1319	0.0163	0.0044	0.0048	0.0017	8e-04	0.0284	0.0269	0.0267	0.0843	0.0209	0.0887	0.0013
9	rs7858184	109538577	1.02	0.110678017971113	1	0.0391838568150044	0.0343500482482628	0.389725425379494	0.0106	0.0113	0.0272	0.0044	0.1731	0.0035	0.0049	0.0543	0.001	0.1033	0.142	0.0215	0.0018	0.1327	0.0161	0.0043	0.0046	0.0018	9e-04	0.0284	0.0268	0.0268	0.0831	0.0203	0.0894	0.0014
9	rs13293498	109539456	1.02	0.110678017971113	1	0.0391838568150044	0.0347448691810973	0.390110222609675	0.0106	0.0113	0.0272	0.0044	0.1731	0.0035	0.0049	0.0543	0.001	0.1033	0.142	0.0215	0.0018	0.1327	0.0161	0.0043	0.0046	0.0018	9e-04	0.0284	0.0268	0.0268	0.0831	0.0203	0.0894	0.0014
9	rs72741773	109539832	1.02	0.110678017971113	1	0.0391838568150044	0.0347704495012622	0.390110222609675	0.0106	0.0113	0.0272	0.0044	0.1731	0.0035	0.0049	0.0543	0.001	0.1033	0.142	0.0215	0.0018	0.1327	0.0161	0.0043	0.0046	0.0018	9e-04	0.0284	0.0268	0.0268	0.0831	0.0203	0.0894	0.0014
9	rs75240867	109539888	1.02	0.110678017971113	1	0.0391838568150044	0.0348344576582059	0.389981945165096	0.0106	0.0113	0.0272	0.0044	0.1731	0.0035	0.0049	0.0543	0.001	0.1033	0.142	0.0215	0.0018	0.1327	0.0161	0.0043	0.0046	0.0018	9e-04	0.0284	0.0268	0.0268	0.0831	0.0203	0.0894	0.0014
9	rs118182165	109541819	1.02	0.110678017971113	1	0.0391838568150044	0.0348729018974782	0.389084330824566	0.0106	0.0113	0.0272	0.0044	0.1731	0.0035	0.0049	0.0543	0.001	0.1033	0.142	0.0215	0.0018	0.1327	0.0161	0.0043	0.0046	0.0018	9e-04	0.0284	0.0268	0.0268	0.0831	0.0203	0.0894	0.0014
9	rs10759200	109546235	1.02	0.110678017971113	1	0.0391838568150044	0.0379225176650765	0.392292726431946	0.0106	0.0113	0.0272	0.0044	0.1731	0.0035	0.0048	0.0542	0.001	0.1034	0.142	0.0215	0.0018	0.1328	0.0161	0.0043	0.0046	0.0018	9e-04	0.0283	0.0268	0.0267	0.0831	0.0202	0.0894	0.0014
9	rs7870572	109550497	1.03	0.0957762513390589	1	0.0391838568150044	0.026979339752299	0.43649873326301	0.0108	0.011	0.0267	0.0039	0.1725	0.0034	0.0044	0.0537	0.001	0.1055	0.1422	0.0214	0.0018	0.1342	0.0161	0.0041	0.0043	0.0016	0.001	0.0285	0.0262	0.0267	0.083	0.0195	0.0905	0.0014
9	rs79456053	109587395	1.03	0.0957762513390589	1	0.0391838568150044	0.0297388546950835	0.549035730268748	0.0111	0.0104	0.0257	0.0032	0.1731	0.0031	0.0038	0.0538	0.001	0.1081	0.1414	0.021	0.0018	0.1366	0.0161	0.0037	0.0038	0.0013	0.0011	0.0285	0.0252	0.0263	0.0813	0.0189	0.0933	0.0014
9	rs7027110	109599046	1.03	0.0957762513390589	1	0.0391838568150044	0.0239121934954243	0.535051028976016	0.0111	0.0104	0.0257	0.0032	0.1732	0.0031	0.0037	0.0539	0.001	0.1082	0.1414	0.021	0.0018	0.1367	0.0161	0.0037	0.0038	0.0013	0.0011	0.0285	0.0252	0.0263	0.0811	0.0189	0.0934	0.0014
9	rs62568582	109600191	1.03	0.0957762513390589	1	0.0391838568150044	0.0238631315078332	0.532682557534753	0.0111	0.0104	0.0257	0.0032	0.1732	0.0031	0.0037	0.0539	0.001	0.1082	0.1414	0.021	0.0018	0.1367	0.0161	0.0037	0.0037	0.0013	0.0011	0.0285	0.0252	0.0263	0.0811	0.0189	0.0934	0.0014
9	rs7019311	109614859	1.03	0.0957762513390589	1	0.0391838568150044	0.0233282028915411	0.514796160428951	0.0111	0.0104	0.0257	0.0032	0.1732	0.0031	0.0037	0.0539	0.001	0.1084	0.1414	0.021	0.0018	0.1366	0.0161	0.0037	0.0037	0.0013	0.0011	0.0284	0.0252	0.0264	0.0811	0.0189	0.0934	0.0014
9	rs10978660	109615601	1.03	0.0957762513390589	1	0.0391838568150044	0.0232222591860146	0.512174750250598	0.0111	0.0105	0.0257	0.0032	0.1732	0.0031	0.0037	0.0539	0.001	0.1083	0.1414	0.021	0.0018	0.1366	0.0161	0.0037	0.0037	0.0013	0.0011	0.0284	0.0252	0.0264	0.0811	0.0189	0.0934	0.0014
9	rs79080672	109616379	1.03	0.0957762513390589	1	0.0391838568150044	0.0233282028915411	0.513002198907397	0.0111	0.0105	0.0257	0.0032	0.1732	0.0031	0.0037	0.0539	0.001	0.1084	0.1414	0.021	0.0018	0.1366	0.0161	0.0037	0.0037	0.0013	0.0011	0.0284	0.0252	0.0264	0.0811	0.0189	0.0934	0.0014
9	rs80103278	109620155	1.03	0.0957762513390589	1	0.0391838568150044	0.0237456772028315	0.519633887814799	0.0111	0.0105	0.0257	0.0032	0.1733	0.0031	0.0037	0.0539	0.001	0.1084	0.1414	0.021	0.0018	0.1366	0.0162	0.0037	0.0037	0.0013	0.0011	0.0283	0.0252	0.0264	0.0811	0.0189	0.0934	0.0014
9	rs80028764	109622123	1.03	0.0957762513390589	1	0.0391838568150044	0.0238239339028023	0.512312634925016	0.0111	0.0105	0.0257	0.0031	0.1733	0.0031	0.0037	0.0539	0.001	0.1084	0.1414	0.021	0.0018	0.1364	0.0162	0.0037	0.0037	0.0013	0.0011	0.0283	0.0252	0.0265	0.0811	0.0189	0.0934	0.0014
9	rs4743034	109632353	1.03	0.0957762513390589	1	0.0391838568150044	0.0234151418619872	0.494877048810358	0.0111	0.0105	0.0257	0.0031	0.1736	0.0031	0.0037	0.0541	0.001	0.1088	0.1413	0.0209	0.0018	0.1356	0.0162	0.0036	0.0037	0.0012	0.0011	0.0283	0.0252	0.027	0.0813	0.0188	0.0934	0.0015
9	rs4743035	109637284	1.03	0.0957762513390589	1	0.0391838568150044	0.023638375444407	0.49884484575666	0.0111	0.0105	0.0257	0.0031	0.1736	0.0031	0.0036	0.0541	0.001	0.1088	0.1413	0.0209	0.0018	0.1357	0.0162	0.0036	0.0037	0.0012	0.0011	0.0282	0.0251	0.027	0.0812	0.0188	0.0935	0.0015
9	rs76279833	109637397	1.03	0.0957762513390589	1	0.0391838568150044	0.023638375444407	0.499118784882193	0.0111	0.0105	0.0257	0.0031	0.1736	0.0031	0.0036	0.0541	0.001	0.1088	0.1413	0.0209	0.0018	0.1357	0.0162	0.0036	0.0037	0.0012	0.0011	0.0282	0.0251	0.027	0.0812	0.0188	0.0935	0.0015
9	rs2136693	109647919	1.03	0.0957762513390589	1.03	0.0212444876357053	0.0253256880864329	0.511347639239443	0.0111	0.0107	0.0256	0.0031	0.1737	0.0031	0.0036	0.0543	0.001	0.1091	0.1413	0.0208	0.0018	0.1357	0.0162	0.0035	0.0036	0.0012	0.0011	0.0282	0.0251	0.027	0.0808	0.0188	0.0936	0.0015
9	rs62568588	109655223	1.04	0.0824519171540817	1.01	0.0321931958856115	0.0257476579881981	0.50873068719222	0.0111	0.0107	0.0255	0.003	0.1738	0.0031	0.0036	0.0545	0.001	0.1093	0.1413	0.0208	0.0018	0.1357	0.0163	0.0035	0.0036	0.0011	0.001	0.0282	0.025	0.027	0.0806	0.0188	0.0935	0.0014
9	rs75603984	109670158	1.04	0.0824519171540817	1.01	0.0321931958856115	0.0245565936821786	0.502546253816385	0.0111	0.0108	0.0254	0.003	0.1738	0.0031	0.0036	0.0547	0.001	0.1094	0.1413	0.0208	0.0018	0.1357	0.0164	0.0034	0.0035	0.0011	0.001	0.0282	0.0249	0.027	0.0804	0.0188	0.0935	0.0014
9	rs60896348	109672599	1.04	0.0824519171540817	1.01	0.0321931958856115	0.0243072949440584	0.503369734103132	0.0111	0.0108	0.0254	0.003	0.1738	0.003	0.0036	0.0547	0.0011	0.1094	0.1413	0.0208	0.0018	0.1357	0.0164	0.0034	0.0035	0.0011	0.001	0.0283	0.0249	0.027	0.0804	0.0188	0.0935	0.0014
9	rs7041410	109677797	1.04	0.0824519171540817	1.01	0.0321931958856115	0.0327038612820274	0.572869634403749	0.0112	0.0126	0.0237	0.0021	0.175	0.0023	0.0019	0.0592	0.0013	0.1107	0.1415	0.0206	0.0015	0.1358	0.0179	0.0022	0.0024	8e-04	7e-04	0.0292	0.0234	0.0281	0.0766	0.0184	0.0948	0.0014
9	rs116853836	109684721	1.04	0.0824519171540817	1.01	0.0321931958856115	0.0279877863568595	0.546231660359522	0.0112	0.0126	0.0236	0.002	0.175	0.0022	0.0019	0.0593	0.0013	0.1108	0.1415	0.0206	0.0015	0.1359	0.018	0.0022	0.0024	8e-04	7e-04	0.0293	0.0234	0.0281	0.0766	0.0184	0.0949	0.0013
9	rs1000152	109687288	1.04	0.0824519171540817	1.01	0.0321931958856115	0.0260909139036355	0.525176609569361	0.0112	0.0126	0.0236	0.002	0.175	0.0022	0.0019	0.0593	0.0013	0.1108	0.1415	0.0206	0.0015	0.1359	0.018	0.0021	0.0024	8e-04	7e-04	0.0293	0.0234	0.0281	0.0766	0.0184	0.0949	0.0013
9	rs17723637	109687403	1.04	0.0824519171540817	1.01	0.0321931958856115	0.0261641426010976	0.526148099722774	0.0112	0.0126	0.0236	0.002	0.175	0.0022	0.0018	0.0593	0.0013	0.1109	0.1416	0.0206	0.0015	0.1358	0.018	0.0021	0.0024	8e-04	7e-04	0.0293	0.0234	0.0281	0.0766	0.0184	0.0949	0.0013
9	rs3814541	109689752	1.04	0.0824519171540817	1.01	0.0321931958856115	0.0270221746005375	0.529482328127282	0.0112	0.0126	0.0236	0.002	0.175	0.0022	0.0018	0.0594	0.0013	0.1109	0.1416	0.0206	0.0015	0.1359	0.018	0.0021	0.0024	8e-04	7e-04	0.0293	0.0233	0.0281	0.0765	0.0184	0.0948	0.0013
9	rs17785570	109691521	1.04	0.0824519171540817	1.01	0.0321931958856115	0.0271939970658416	0.523928211837005	0.0113	0.0126	0.0236	0.002	0.175	0.0022	0.0018	0.0594	0.0013	0.1109	0.1415	0.0206	0.0015	0.1359	0.018	0.0021	0.0024	8e-04	7e-04	0.0293	0.0233	0.0281	0.0765	0.0184	0.0948	0.0013
9	rs3814538	109691676	1.04	0.0824519171540817	1.02	0.0262527243843747	0.0269579404252395	0.52448296337943	0.0113	0.0126	0.0236	0.002	0.175	0.0022	0.0018	0.0594	0.0013	0.1109	0.1415	0.0207	0.0015	0.1359	0.0181	0.0021	0.0024	8e-04	7e-04	0.0293	0.0233	0.0281	0.0765	0.0184	0.0949	0.0013
9	rs1510283	109695950	1.04	0.0824519171540817	1.02	0.0262527243843747	0.0280537509607655	0.530316706720238	0.0113	0.0126	0.0236	0.0019	0.1751	0.0021	0.0018	0.0597	0.0013	0.1114	0.1416	0.0206	0.0014	0.1359	0.0181	0.002	0.0022	7e-04	7e-04	0.0296	0.0233	0.028	0.0762	0.0184	0.0946	0.0013
9	rs10978679	109697002	1.04	0.0824519171540817	1.02	0.0262527243843747	0.0281088055141208	0.502546253816385	0.0113	0.0127	0.0236	0.0019	0.1751	0.0021	0.0018	0.0598	0.0013	0.1115	0.1416	0.0206	0.0015	0.1358	0.0181	0.002	0.0022	8e-04	7e-04	0.0297	0.0233	0.028	0.0761	0.0183	0.0945	0.0013
9	rs75562643	109700412	1.04	0.0824519171540817	1.03	0.0212444876357053	0.028685915057468	0.494877048810358	0.0114	0.0128	0.0236	0.0019	0.1752	0.002	0.0018	0.0599	0.0014	0.1115	0.1416	0.0205	0.0015	0.1358	0.0181	0.0019	0.0021	7e-04	7e-04	0.0297	0.0232	0.028	0.076	0.0184	0.0948	0.0013
9	rs117000474	109707818	1.04	0.0824519171540817	1.03	0.0212444876357053	0.02886515989916	0.492964463800736	0.0114	0.0128	0.0236	0.0019	0.1752	0.002	0.0018	0.0599	0.0014	0.1115	0.1416	0.0205	0.0015	0.1358	0.0181	0.0019	0.0021	7e-04	7e-04	0.0297	0.0232	0.028	0.076	0.0184	0.0948	0.0013
9	rs79967190	109708278	1.04	0.0824519171540817	1.03	0.0212444876357053	0.0288763889163534	0.492827923171108	0.0114	0.0128	0.0236	0.0019	0.1752	0.002	0.0018	0.0599	0.0014	0.1115	0.1416	0.0205	0.0015	0.1358	0.0181	0.0019	0.0021	7e-04	7e-04	0.0297	0.0232	0.028	0.076	0.0184	0.0948	0.0013
9	rs17723699	109715141	1.04	0.0824519171540817	1.03	0.0212444876357053	0.0290564732279137	0.492554870984337	0.0114	0.0128	0.0236	0.0019	0.1752	0.002	0.0018	0.0599	0.0014	0.1115	0.1415	0.0205	0.0015	0.1358	0.0181	0.0019	0.0021	7e-04	7e-04	0.0297	0.0232	0.028	0.076	0.0184	0.0948	0.0013
9	rs28633093	109720299	1.04	0.0824519171540817	1.03	0.0212444876357053	0.029670113025556	0.485061195004079	0.0114	0.0128	0.0236	0.0019	0.1752	0.002	0.0018	0.0601	0.0014	0.1116	0.1415	0.0205	0.0015	0.1358	0.0181	0.0019	0.0021	7e-04	7e-04	0.0298	0.0232	0.028	0.0759	0.0183	0.0948	0.0013
9	rs117727432	109724854	1.04	0.0824519171540817	1.03	0.0212444876357053	0.0297732676033579	0.484653299930758	0.0114	0.0128	0.0235	0.0019	0.1752	0.002	0.0018	0.0601	0.0014	0.1116	0.1415	0.0205	0.0015	0.1358	0.0181	0.0019	0.0021	7e-04	7e-04	0.0298	0.0232	0.028	0.0759	0.0183	0.0948	0.0013
9	rs10978687	109735176	1.04	0.0824519171540817	1.03	0.0212444876357053	0.0323497343448929	0.479494305227694	0.0114	0.0128	0.0235	0.0019	0.1751	0.002	0.0018	0.0601	0.0015	0.1116	0.1415	0.0204	0.0015	0.1359	0.0181	0.0019	0.0021	7e-04	7e-04	0.0299	0.0232	0.0281	0.0758	0.0183	0.0948	0.0013
9	rs72743709	109742967	1.04	0.0824519171540817	1.03	0.0212444876357053	0.0323011008984632	0.47516098843506	0.0115	0.0128	0.0235	0.0019	0.175	0.0019	0.0018	0.0601	0.0015	0.1117	0.1415	0.0204	0.0015	0.1359	0.0181	0.0019	0.0021	7e-04	7e-04	0.0299	0.0231	0.0281	0.0757	0.0183	0.0948	0.0013
9	rs1875411	109744969	1.04	0.0824519171540817	1.03	0.0212444876357053	0.0330977599888113	0.47516098843506	0.0114	0.0128	0.0235	0.0019	0.175	0.0019	0.0018	0.0602	0.0015	0.1117	0.1415	0.0204	0.0015	0.1359	0.0181	0.0019	0.002	7e-04	7e-04	0.0299	0.0231	0.0281	0.0757	0.0183	0.0948	0.0013
9	rs7031901	109748373	1.04	0.0824519171540817	1.03	0.0212444876357053	0.0352848126666353	0.47137772545368	0.0114	0.0128	0.0235	0.0019	0.175	0.0019	0.0018	0.0602	0.0015	0.1117	0.1415	0.0204	0.0016	0.1359	0.0181	0.0019	0.002	7e-04	7e-04	0.03	0.0231	0.0281	0.0757	0.0183	0.0948	0.0013
9	rs12686587	109752976	1.04	0.0824519171540817	1.03	0.0212444876357053	0.0342739940327553	0.464507078363435	0.0114	0.0128	0.0235	0.0019	0.175	0.0019	0.0018	0.0602	0.0015	0.1117	0.1414	0.0204	0.0016	0.1359	0.0181	0.0019	0.002	8e-04	8e-04	0.03	0.0231	0.0281	0.0757	0.0183	0.0947	0.0013
9	rs10978695	109757432	1.04	0.0824519171540817	1.03	0.0212444876357053	0.0350913105032258	0.462759958800495	0.0115	0.0128	0.0235	0.0019	0.175	0.0019	0.0018	0.0602	0.0016	0.1117	0.1414	0.0204	0.0016	0.1359	0.0181	0.0019	0.002	8e-04	8e-04	0.03	0.0231	0.0281	0.0757	0.0183	0.0947	0.0013
9	rs116849040	109759135	1.04	0.0824519171540817	1.03	0.0212444876357053	0.035039834863048	0.461819916532034	0.0115	0.0128	0.0235	0.0019	0.175	0.0019	0.0018	0.0602	0.0016	0.1117	0.1414	0.0204	0.0016	0.1359	0.0181	0.0019	0.002	8e-04	8e-04	0.03	0.0231	0.0281	0.0757	0.0183	0.0947	0.0013
9	rs10978697	109763587	1.04	0.0824519171540817	1.03	0.0212444876357053	0.0347960429299997	0.458466719760697	0.0115	0.0128	0.0235	0.0019	0.1749	0.0019	0.0018	0.0602	0.0016	0.1117	0.1414	0.0204	0.0016	0.1359	0.0181	0.0019	0.002	8e-04	8e-04	0.03	0.0231	0.0281	0.0757	0.0183	0.0947	0.0013
9	rs10217192	109773145	1.04	0.0824519171540817	1.03	0.0212444876357053	0.0338075853021639	0.449378671533836	0.0116	0.0128	0.0233	0.0018	0.1746	0.0019	0.0018	0.0604	0.0016	0.1119	0.1413	0.0203	0.0016	0.136	0.018	0.0018	0.0021	8e-04	8e-04	0.0302	0.0232	0.0282	0.0756	0.018	0.0948	0.0014
9	rs117888980	109783890	1.04	0.0824519171540817	1.03	0.0212444876357053	0.0342233564783728	0.438351527967846	0.0116	0.0129	0.0232	0.0018	0.1746	0.0019	0.0018	0.0605	0.0016	0.1119	0.1408	0.0202	0.0016	0.1361	0.018	0.0018	0.0021	8e-04	8e-04	0.0303	0.0232	0.0283	0.0754	0.018	0.0949	0.0014
9	rs72743720	109791075	1.04	0.0824519171540817	1.03	0.0212444876357053	0.0336822931098129	0.4314803187659	0.0117	0.0129	0.0232	0.0018	0.1746	0.0019	0.0018	0.0605	0.0016	0.112	0.1406	0.0202	0.0016	0.1361	0.018	0.0018	0.0021	8e-04	8e-04	0.0303	0.0232	0.0284	0.0754	0.018	0.0949	0.0014
9	rs10816461	109793425	1.04	0.0824519171540817	1.03	0.0212444876357053	0.0327038612820274	0.428187232058917	0.0117	0.0129	0.0232	0.0018	0.1746	0.0019	0.0018	0.0605	0.0016	0.112	0.1406	0.0202	0.0016	0.1361	0.018	0.0018	0.0021	8e-04	8e-04	0.0304	0.0232	0.0284	0.0754	0.018	0.0949	0.0014
9	rs17723831	109798625	1.04	0.0824519171540817	1.03	0.0212444876357053	0.0335448464613598	0.426083220514208	0.0117	0.0129	0.0232	0.0018	0.1745	0.0019	0.0019	0.0605	0.0016	0.112	0.1406	0.0202	0.0017	0.1362	0.0181	0.0018	0.0021	8e-04	8e-04	0.0304	0.0232	0.0284	0.0753	0.018	0.0948	0.0014
9	rs79153724	109812139	1.04	0.0824519171540817	1.03	0.0212444876357053	0.0292486804133427	0.330183462467685	0.0122	0.0132	0.0231	0.0017	0.1735	0.002	0.0023	0.0605	0.0017	0.1127	0.1401	0.0201	0.0019	0.1362	0.0184	0.002	0.0023	0.001	8e-04	0.0307	0.0234	0.0287	0.0745	0.0178	0.0935	0.0016
9	rs56725338	109818269	1.04	0.0824519171540817	1.03	0.0212444876357053	0.0292486804133427	0.329205221808356	0.0122	0.0132	0.0231	0.0017	0.1735	0.002	0.0023	0.0605	0.0017	0.1127	0.1401	0.0201	0.0019	0.1362	0.0184	0.002	0.0023	0.001	8e-04	0.0307	0.0234	0.0287	0.0745	0.0178	0.0935	0.0016
9	rs784653	109834126	1.04	0.0824519171540817	1.03	0.0212444876357053	0.0285631416534761	0.306225787468141	0.0123	0.0133	0.0231	0.0018	0.1732	0.0021	0.0024	0.0605	0.0018	0.1128	0.1399	0.0202	0.0019	0.1361	0.0184	0.002	0.0023	0.0011	8e-04	0.0309	0.0234	0.0288	0.0743	0.0178	0.0932	0.0016
9	rs72607145	109834637	1.04	0.0824519171540817	1.03	0.0212444876357053	0.0284852068939767	0.304791118788898	0.0124	0.0133	0.023	0.0018	0.1732	0.0021	0.0024	0.0605	0.0018	0.1128	0.1398	0.0201	0.0019	0.1361	0.0184	0.002	0.0023	0.0011	8e-04	0.0309	0.0234	0.0288	0.0743	0.0178	0.0932	0.0016
9	rs10978713	109839490	1.04	0.0824519171540817	1.03	0.0212444876357053	0.0279328998439369	0.292560589846934	0.0125	0.0133	0.023	0.0019	0.1732	0.0021	0.0024	0.0604	0.0018	0.1128	0.1397	0.02	0.002	0.136	0.0182	0.002	0.0023	0.0011	9e-04	0.031	0.0236	0.0286	0.0743	0.0177	0.0933	0.0017
9	rs72745612	109840744	1.04	0.0824519171540817	1.03	0.0212444876357053	0.0272047616576711	0.28691292025268	0.0125	0.0133	0.023	0.0019	0.1732	0.0021	0.0024	0.0603	0.0018	0.1128	0.1396	0.02	0.002	0.136	0.0183	0.002	0.0023	0.0011	9e-04	0.031	0.0236	0.0286	0.0743	0.0177	0.0934	0.0017
9	rs16912205	109859229	1.04	0.0824519171540817	1.03	0.0212444876357053	0.0224339801411519	0.255672128969427	0.0127	0.0135	0.0229	0.002	0.1727	0.0022	0.0025	0.0602	0.0018	0.1127	0.1391	0.02	0.002	0.1358	0.0183	0.002	0.0023	0.0012	9e-04	0.0311	0.0237	0.0286	0.0745	0.0177	0.0933	0.0017
9	rs17785871	109860088	1.04	0.0824519171540817	1.03	0.0212444876357053	0.0224339801411519	0.254880141437348	0.0127	0.0135	0.0229	0.002	0.1727	0.0022	0.0025	0.0602	0.0019	0.1127	0.1391	0.02	0.002	0.1358	0.0183	0.002	0.0023	0.0012	9e-04	0.0312	0.0237	0.0286	0.0745	0.0177	0.0933	0.0017
9	rs117999508	109861317	1.04	0.0824519171540817	1.03	0.0212444876357053	0.0225373273643121	0.253524251043668	0.0127	0.0135	0.023	0.002	0.1727	0.0022	0.0025	0.0602	0.0019	0.1127	0.1391	0.02	0.002	0.1358	0.0183	0.002	0.0023	0.0012	9e-04	0.0312	0.0237	0.0286	0.0745	0.0177	0.0933	0.0017
9	rs80083338	109866657	1.04	0.0824519171540817	1.02	0.0262527243843747	0.0229827639050571	0.246219732924627	0.0127	0.0135	0.0232	0.002	0.1725	0.0022	0.0025	0.0602	0.0019	0.1127	0.139	0.02	0.002	0.1357	0.0183	0.002	0.0023	0.0013	9e-04	0.0312	0.0237	0.0287	0.0744	0.0178	0.0932	0.0017
9	rs7029669	109868858	1.04	0.0824519171540817	1.02	0.0262527243843747	0.0223777529626942	0.241869709248799	0.0127	0.0136	0.0232	0.002	0.1725	0.0022	0.0025	0.0602	0.0019	0.1127	0.139	0.02	0.0021	0.1357	0.0184	0.002	0.0023	0.0013	9e-04	0.0312	0.0237	0.0287	0.0744	0.0178	0.0932	0.0017
9	rs17785985	109877140	1.04	0.0824519171540817	1.02	0.0262527243843747	0.0241486977202529	0.230501438186522	0.0128	0.0136	0.0231	0.002	0.1724	0.0022	0.0026	0.0603	0.0019	0.1127	0.1389	0.0201	0.0021	0.1357	0.0184	0.002	0.0024	0.0013	9e-04	0.0312	0.0237	0.0287	0.0742	0.0178	0.0931	0.0018
9	rs117589643	109885288	1.04	0.0824519171540817	1.02	0.0262527243843747	0.0246668624603688	0.222227450416585	0.0128	0.0137	0.023	0.0021	0.1722	0.0022	0.0026	0.0604	0.0019	0.1127	0.1387	0.0201	0.0021	0.1356	0.0184	0.0021	0.0024	0.0013	9e-04	0.0312	0.0237	0.0287	0.0741	0.0178	0.0931	0.0018
9	rs113527528	109887967	1.04	0.0824519171540817	1.02	0.0262527243843747	0.0254692163640794	0.220714078183654	0.0128	0.0137	0.023	0.002	0.1722	0.0023	0.0026	0.0604	0.0019	0.1128	0.1387	0.0201	0.0021	0.1356	0.0184	0.0021	0.0024	0.0013	9e-04	0.0311	0.0237	0.0287	0.074	0.0178	0.093	0.0019
9	rs4978622	109891582	1.04	0.0824519171540817	1.03	0.0212444876357053	0.029612913955065	0.177155416492405	0.013	0.0139	0.0227	0.0021	0.1718	0.0024	0.0029	0.0608	0.0021	0.1127	0.1381	0.0203	0.0023	0.1354	0.0184	0.0021	0.0024	0.0015	9e-04	0.0311	0.0237	0.0287	0.0734	0.0178	0.0929	0.0021
9	rs7026685	109899802	1.04	0.0824519171540817	1.03	0.0212444876357053	0.0384687001939781	0.135753234436124	0.0131	0.0142	0.0223	0.0022	0.1713	0.0026	0.0032	0.0612	0.0022	0.1127	0.1373	0.0204	0.0025	0.1354	0.0185	0.0022	0.0025	0.0016	0.001	0.0311	0.0237	0.0287	0.0727	0.0178	0.0927	0.0023
9	rs16912257	109910701	1.04	0.0824519171540817	1.03	0.0212444876357053	0.0438701055407545	0.121105112509789	0.0132	0.0141	0.0223	0.0023	0.1707	0.0027	0.0033	0.0613	0.0023	0.1126	0.1367	0.0208	0.0026	0.1353	0.0185	0.0023	0.0026	0.0017	0.001	0.0311	0.0238	0.0289	0.0724	0.0178	0.0928	0.0025
9	rs76315304	109912217	1.05	0.0706003084525404	1.02	0.0262527243843747	0.045021542392801	0.121017717592685	0.0132	0.0141	0.0223	0.0023	0.1707	0.0027	0.0033	0.0613	0.0023	0.1126	0.1367	0.0208	0.0026	0.1353	0.0185	0.0023	0.0026	0.0017	0.001	0.0311	0.0238	0.0289	0.0724	0.0178	0.0928	0.0025
9	rs784672	109914692	1.04	0.0824519171540817	1.02	0.0262527243843747	0.0460845909300385	0.113420772579383	0.0133	0.0141	0.0223	0.0023	0.1706	0.0028	0.0034	0.0613	0.0023	0.1125	0.1366	0.0209	0.0026	0.1352	0.0185	0.0023	0.0026	0.0017	0.001	0.0311	0.0238	0.0289	0.0723	0.0178	0.0927	0.0025
9	rs117124049	109914869	1.04	0.0824519171540817	1.02	0.0262527243843747	0.0461156557721512	0.113762026395592	0.0133	0.0141	0.0223	0.0023	0.1706	0.0028	0.0034	0.0613	0.0023	0.1125	0.1366	0.0209	0.0026	0.1352	0.0185	0.0023	0.0026	0.0017	0.001	0.0311	0.0238	0.0289	0.0723	0.0178	0.0927	0.0025
9	rs34439532	109920256	1.04	0.0824519171540817	1.02	0.0262527243843747	0.0472750725710471	0.118580322134213	0.0133	0.0141	0.0223	0.0023	0.1706	0.0028	0.0034	0.0613	0.0023	0.1125	0.1366	0.0209	0.0026	0.1352	0.0185	0.0024	0.0026	0.0017	0.001	0.0311	0.0238	0.0289	0.0722	0.0178	0.0927	0.0025
9	rs11999434	109927474	1.05	0.0706003084525404	1.02	0.0262527243843747	0.0831761937240077	0.0794214207750481	0.0132	0.0143	0.0224	0.0025	0.1699	0.0031	0.0037	0.0611	0.0026	0.113	0.1342	0.0212	0.0027	0.1344	0.0195	0.0026	0.0028	0.0019	0.001	0.0311	0.025	0.0287	0.0716	0.0177	0.0924	0.0027
9	rs908727	109932654	1.05	0.0706003084525404	1.02	0.0262527243843747	0.0893937985976894	0.072439332491911	0.0132	0.0144	0.0225	0.0026	0.1698	0.0032	0.0038	0.061	0.0026	0.113	0.1338	0.0212	0.0027	0.1343	0.0197	0.0026	0.0029	0.0019	0.001	0.0311	0.0252	0.0286	0.0715	0.0177	0.0924	0.0027
9	rs76262724	109941783	1.05	0.0706003084525404	1.02	0.0262527243843747	0.104588700607576	0.0642925244573774	0.0133	0.0144	0.0225	0.0026	0.1696	0.0032	0.0038	0.0609	0.0027	0.1131	0.1329	0.0212	0.0028	0.1342	0.02	0.0026	0.0029	0.002	0.0011	0.0311	0.0255	0.0286	0.0714	0.0177	0.0924	0.0028
9	rs1519043	109942883	1.05	0.0706003084525404	1.02	0.0262527243843747	0.106265746284155	0.0644283606825479	0.0133	0.0144	0.0225	0.0026	0.1695	0.0032	0.0038	0.0609	0.0027	0.1132	0.1328	0.0212	0.0028	0.1342	0.02	0.0026	0.0029	0.002	0.0011	0.0312	0.0255	0.0286	0.0713	0.0178	0.0924	0.0028
9	rs10512353	109951790	1.05	0.0706003084525404	1.01	0.0321931958856115	0.0969556329300476	0.0401018709599281	0.0135	0.0146	0.0225	0.0029	0.1688	0.0037	0.0043	0.061	0.0027	0.1134	0.1308	0.0219	0.003	0.1347	0.0189	0.0029	0.0032	0.002	0.0011	0.0318	0.0253	0.0296	0.0701	0.0179	0.0916	0.0029
9	rs78046122	109952870	1.05	0.0706003084525404	1	0.0391838568150044	0.0790482708160455	0.0326548949177395	0.0135	0.0148	0.0224	0.003	0.1686	0.0038	0.0045	0.0612	0.0027	0.1132	0.1301	0.022	0.003	0.1349	0.0183	0.0031	0.0033	0.0021	0.0012	0.0322	0.0252	0.0299	0.0704	0.0179	0.0911	0.0029
9	rs6477565	109958451	1.06	0.0601162778244188	1	0.0391838568150044	0.0554701606021511	0.0236203135640135	0.0135	0.015	0.0223	0.0031	0.1684	0.0039	0.0046	0.0614	0.0026	0.1128	0.1293	0.0221	0.0031	0.135	0.0174	0.0032	0.0035	0.0022	0.0013	0.0327	0.0249	0.0302	0.0711	0.018	0.0906	0.0029
9	rs12336793	109960553	1.06	0.0601162778244188	1	0.0391838568150044	0.0550489953376599	0.0329575116390723	0.0135	0.015	0.0223	0.0031	0.1684	0.0039	0.0046	0.0614	0.0026	0.1128	0.1293	0.0221	0.0031	0.135	0.0173	0.0032	0.0035	0.0022	0.0013	0.0328	0.0249	0.0302	0.0712	0.018	0.0905	0.0029
9	rs118065941	109965312	1.06	0.0601162778244188	1	0.0391838568150044	0.0552242204588166	0.0345414593067033	0.0135	0.015	0.0222	0.0031	0.1683	0.0039	0.0046	0.0613	0.0026	0.1128	0.1293	0.0221	0.0031	0.1348	0.0173	0.0033	0.0035	0.0022	0.0013	0.0328	0.0249	0.0303	0.0714	0.018	0.0904	0.0029
9	rs73513721	109968353	1.06	0.0601162778244188	1	0.0391838568150044	0.057176307945876	0.0378648650249688	0.0134	0.015	0.0222	0.0031	0.1682	0.0039	0.0046	0.0613	0.0026	0.1128	0.1292	0.0221	0.0031	0.1349	0.0173	0.0033	0.0035	0.0022	0.0013	0.0328	0.0249	0.0303	0.0714	0.0179	0.0904	0.0029
9	rs71495925	109978078	1.07	0.0508949488002241	0.99	0.0473477484867341	0.00970916285784157	0.0617346638076259	0.0125	0.0155	0.0214	0.0033	0.1628	0.0041	0.0052	0.0599	0.002	0.1126	0.1246	0.0246	0.0031	0.1384	0.0172	0.0048	0.0044	0.0024	0.0015	0.0343	0.0249	0.0351	0.0726	0.0186	0.0864	0.0026
9	rs2680208	109978917	1.07	0.0508949488002241	0.99	0.0473477484867341	0.00897868930364265	0.0456222928347064	0.0125	0.0155	0.0214	0.0033	0.1628	0.0041	0.0052	0.0599	0.002	0.1126	0.1246	0.0247	0.0031	0.1385	0.0172	0.0048	0.0044	0.0024	0.0015	0.0343	0.0249	0.0351	0.0726	0.0186	0.0863	0.0026
9	rs13440255	109979886	1.07	0.0508949488002241	0.99	0.0473477484867341	0.00895017650656377	0.06093606042113	0.0125	0.0155	0.0214	0.0033	0.1627	0.0041	0.0052	0.0599	0.002	0.1126	0.1245	0.0247	0.0031	0.1385	0.0172	0.0048	0.0044	0.0024	0.0014	0.0343	0.0249	0.0351	0.0726	0.0186	0.0863	0.0026
9	rs2808372	109980011	1.07	0.0508949488002241	0.99	0.0473477484867341	0.00898344814496023	0.0639534622082735	0.0125	0.0155	0.0214	0.0033	0.1627	0.0041	0.0052	0.0599	0.002	0.1126	0.1245	0.0247	0.0031	0.1385	0.0172	0.0048	0.0044	0.0024	0.0014	0.0343	0.0249	0.0351	0.0726	0.0186	0.0863	0.0026
9	rs79790309	109980059	1.07	0.0508949488002241	0.99	0.0473477484867341	0.00900250269482883	0.0645643175453428	0.0125	0.0155	0.0214	0.0033	0.1627	0.0041	0.0052	0.0599	0.002	0.1126	0.1245	0.0247	0.0031	0.1386	0.0172	0.0048	0.0044	0.0024	0.0014	0.0343	0.0249	0.0351	0.0726	0.0186	0.0863	0.0026
9	rs2680210	109981009	1.07	0.0508949488002241	0.98	0.0568119256469769	0.0109516079502401	0.0852855725396139	0.0125	0.0156	0.0214	0.0033	0.1624	0.0041	0.0052	0.0588	0.002	0.1126	0.1244	0.0248	0.0031	0.1397	0.0171	0.0048	0.0044	0.0024	0.0014	0.0343	0.0248	0.0352	0.0726	0.0186	0.0863	0.0026
9	rs10978757	109981481	1.07	0.0508949488002241	0.97	0.0677063307338505	0.00908862875037456	0.0543280933786808	0.0125	0.0157	0.0214	0.0035	0.1618	0.0042	0.0053	0.0588	0.002	0.1127	0.1242	0.0249	0.0031	0.1399	0.017	0.0049	0.0045	0.0023	0.0015	0.0343	0.0247	0.0354	0.0726	0.0186	0.0864	0.0026
9	rs13285869	109984812	1.07	0.0508949488002241	0.97	0.0677063307338505	0.0197195142996301	0.0372211342439854	0.0123	0.0162	0.0219	0.0037	0.1588	0.0046	0.0057	0.0589	0.0016	0.1163	0.121	0.0264	0.0032	0.1412	0.016	0.0056	0.0048	0.0023	0.0015	0.0341	0.0238	0.0363	0.0729	0.0175	0.0859	0.0024
9	rs7858011	109984865	1.07	0.0508949488002241	0.97	0.0677063307338505	0.0202370338927384	0.0472149463288111	0.0123	0.0162	0.0219	0.0037	0.1588	0.0046	0.0057	0.0589	0.0016	0.1162	0.1209	0.0264	0.0032	0.1412	0.016	0.0056	0.0048	0.0023	0.0015	0.0341	0.0238	0.0363	0.0729	0.0175	0.0859	0.0024
9	rs7872516	109985220	1.07	0.0508949488002241	0.97	0.0677063307338505	0.0214736824286636	0.0481101441270902	0.0123	0.0163	0.0218	0.0037	0.1585	0.0046	0.0057	0.059	0.0016	0.1163	0.1208	0.0265	0.0032	0.1413	0.016	0.0056	0.0049	0.0023	0.0015	0.0341	0.0238	0.0363	0.0729	0.0174	0.0859	0.0023
9	rs10978761	109986827	1.07	0.0508949488002241	0.97	0.0677063307338505	0.0218578503258504	0.0322534096189014	0.0122	0.0165	0.0216	0.0038	0.1575	0.0046	0.0057	0.0591	0.0014	0.1164	0.1206	0.027	0.0031	0.1423	0.0157	0.0057	0.0049	0.0022	0.0016	0.034	0.0235	0.0367	0.0732	0.017	0.0862	0.0023
9	rs2808374	109987079	1.07	0.0508949488002241	0.97	0.0677063307338505	0.0221259859891815	0.0367416267445653	0.0122	0.0165	0.0216	0.0038	0.1576	0.0046	0.0057	0.0591	0.0014	0.1161	0.1204	0.0272	0.0031	0.1427	0.0157	0.0057	0.005	0.0022	0.0016	0.034	0.0235	0.0365	0.0733	0.0165	0.0866	0.0022
9	rs2808362	109990674	1.08	0.0428324673547855	0.97	0.0677063307338505	0.0327161207229661	0.0730110712971125	0.012	0.0169	0.0217	0.0036	0.1557	0.0043	0.0053	0.0605	0.001	0.1146	0.1228	0.0284	0.0026	0.1453	0.0143	0.0056	0.0051	0.002	0.0013	0.0327	0.0232	0.0361	0.0732	0.0155	0.0893	0.0019
9	rs1519048	109991737	1.08	0.0428324673547855	0.97	0.0677063307338505	0.0337825008869034	0.0823323880694233	0.0119	0.0169	0.0216	0.0036	0.1556	0.0042	0.0052	0.0605	9e-04	0.1147	0.123	0.0284	0.0025	0.1454	0.0142	0.0056	0.0051	0.002	0.0013	0.0326	0.0232	0.036	0.0734	0.0155	0.0894	0.0018
9	rs11794448	109995268	1.07	0.0508949488002241	0.96	0.0801626552665664	0.0294076412441504	0.0644963240392324	0.0119	0.0169	0.0216	0.0037	0.1556	0.0043	0.0052	0.0606	9e-04	0.1145	0.1231	0.0285	0.0025	0.1455	0.0142	0.0056	0.0052	0.002	0.0012	0.0326	0.0232	0.036	0.0735	0.0154	0.0895	0.0018
9	rs1464249	109995767	1.07	0.0508949488002241	0.95	0.0943132253134139	0.0296930144528947	0.0625376679516786	0.0119	0.0169	0.0216	0.0037	0.1556	0.0043	0.0052	0.0606	9e-04	0.1144	0.1231	0.0285	0.0025	0.1455	0.0141	0.0056	0.0052	0.002	0.0012	0.0326	0.0232	0.036	0.0735	0.0154	0.0895	0.0018
9	rs2680217	109997989	1.07	0.0508949488002241	0.95	0.0943132253134139	0.0298996884464218	0.06093606042113	0.0119	0.0169	0.0217	0.0037	0.1556	0.0043	0.0052	0.0606	9e-04	0.1144	0.1231	0.0286	0.0025	0.1456	0.014	0.0056	0.0052	0.002	0.0012	0.0326	0.0232	0.036	0.0735	0.0154	0.0895	0.0018
9	rs7862103	110002197	1.07	0.0508949488002241	0.95	0.0943132253134139	0.0303276980549279	0.0571387447713497	0.0119	0.0169	0.0217	0.0037	0.1556	0.0043	0.0051	0.0607	9e-04	0.1142	0.1232	0.0288	0.0025	0.1456	0.0138	0.0055	0.0052	0.002	0.0013	0.0326	0.0231	0.0361	0.0735	0.0153	0.0896	0.0018
9	Affx-33012141	110005676	1.07	0.0508949488002241	0.95	0.0943132253134139	0.0304091553657154	0.0552157708384631	0.0119	0.0169	0.0218	0.0037	0.1555	0.0042	0.0051	0.0607	9e-04	0.1141	0.1233	0.0289	0.0025	0.1456	0.0137	0.0055	0.0052	0.002	0.0013	0.0326	0.0231	0.036	0.0737	0.0153	0.0896	0.0018
9	rs117261996	110013562	1.08	0.0428324673547855	0.95	0.0943132253134139	0.0298536735431979	0.0573325947688789	0.0119	0.0169	0.0218	0.0038	0.1556	0.0042	0.0051	0.0607	9e-04	0.114	0.1234	0.029	0.0025	0.1457	0.0137	0.0054	0.0052	0.002	0.0012	0.0325	0.023	0.0359	0.0739	0.0152	0.0897	0.0018
9	rs76256704	110015594	1.08	0.0428324673547855	0.95	0.0943132253134139	0.0294303995945484	0.0592209333887592	0.0119	0.0169	0.0217	0.0038	0.1556	0.0042	0.0051	0.0607	9e-04	0.114	0.1235	0.029	0.0025	0.1457	0.0136	0.0054	0.0052	0.002	0.0012	0.0326	0.023	0.0358	0.074	0.0151	0.0898	0.0018
9	rs72736182	110036209	1.08	0.0428324673547855	0.95	0.0943132253134139	0.0293053823369128	0.0592209333887592	0.0119	0.0169	0.0217	0.0038	0.1557	0.0042	0.005	0.0608	8e-04	0.1139	0.1238	0.029	0.0024	0.1458	0.0135	0.0052	0.0052	0.002	0.0011	0.0324	0.0229	0.0355	0.0746	0.0149	0.09	0.0017
9	rs72736183	110037041	1.08	0.0428324673547855	0.95	0.0943132253134139	0.0297044698394046	0.0598781317127712	0.0119	0.0169	0.0217	0.0038	0.1557	0.0042	0.005	0.0608	8e-04	0.1139	0.1238	0.029	0.0024	0.1458	0.0135	0.0052	0.0052	0.002	0.0011	0.0324	0.0229	0.0355	0.0746	0.0149	0.09	0.0017
9	rs61701375	110044372	1.08	0.0428324673547855	0.94	0.110289943288055	0.0375838886304393	0.0653142331235435	0.0119	0.0169	0.0217	0.0038	0.1555	0.0042	0.005	0.061	8e-04	0.1142	0.1239	0.029	0.0024	0.1461	0.0133	0.0052	0.0053	0.002	0.001	0.0324	0.0228	0.0353	0.0748	0.0148	0.09	0.0018
9	rs17195974	110047672	1.08	0.0428324673547855	0.94	0.110289943288055	0.0447165605803447	0.0653142331235435	0.0119	0.0169	0.0217	0.0038	0.1555	0.0042	0.005	0.0608	8e-04	0.1145	0.124	0.0289	0.0024	0.1463	0.0132	0.0052	0.0053	0.002	0.001	0.0324	0.0227	0.0352	0.0749	0.0147	0.0901	0.0018
9	rs13299620	110053826	1.07	0.0508949488002241	0.94	0.110289943288055	0.0466459357286538	0.0637503875308753	0.0119	0.0169	0.0217	0.0038	0.1555	0.0042	0.005	0.0606	8e-04	0.1147	0.1241	0.0289	0.0024	0.1464	0.0131	0.0052	0.0053	0.002	0.001	0.0325	0.0227	0.0351	0.075	0.0146	0.0902	0.0018
9	rs80111280	110054065	1.07	0.0508949488002241	0.94	0.110289943288055	0.0466772569085727	0.0636827564770912	0.0119	0.0169	0.0217	0.0038	0.1555	0.0042	0.005	0.0606	8e-04	0.1147	0.1241	0.0289	0.0024	0.1464	0.0131	0.0052	0.0053	0.002	0.001	0.0325	0.0227	0.0351	0.075	0.0146	0.0902	0.0018
9	rs11573660	110062591	1.07	0.0508949488002241	0.94	0.110289943288055	0.0473383008082481	0.0639534622082735	0.0119	0.0169	0.0217	0.0038	0.1555	0.0042	0.005	0.0606	8e-04	0.1147	0.1241	0.0289	0.0024	0.1465	0.0131	0.0053	0.0052	0.002	0.001	0.0325	0.0227	0.0351	0.075	0.0146	0.0903	0.0018
9	rs117903057	110062827	1.07	0.0508949488002241	0.94	0.110289943288055	0.0486954721057947	0.0651093497770427	0.0119	0.0168	0.0217	0.0038	0.1555	0.0042	0.0049	0.0606	8e-04	0.115	0.124	0.0288	0.0024	0.1465	0.0131	0.0052	0.0052	0.002	0.001	0.0324	0.0226	0.035	0.075	0.0146	0.0903	0.0018
9	rs11573669	110068487	1.07	0.0508949488002241	0.93	0.128223312274834	0.0496201563875232	0.0670320793301974	0.0119	0.0168	0.0217	0.0038	0.1555	0.0041	0.0049	0.0606	8e-04	0.115	0.124	0.0289	0.0024	0.1465	0.0131	0.0053	0.0052	0.002	0.001	0.0325	0.0226	0.035	0.075	0.0146	0.0903	0.0018
9	rs117363589	110075927	1.07	0.0508949488002241	0.93	0.128223312274834	0.0501115570959364	0.0682108564258629	0.0119	0.0169	0.0217	0.0038	0.1555	0.0041	0.0049	0.0606	8e-04	0.115	0.1241	0.0289	0.0024	0.1466	0.0131	0.0053	0.0052	0.002	0.001	0.0325	0.0226	0.035	0.0749	0.0146	0.0903	0.0018
9	rs118036509	110077420	1.07	0.0508949488002241	0.93	0.128223312274834	0.0501608768322939	0.0689082558075355	0.0119	0.0168	0.0217	0.0038	0.1555	0.0041	0.0049	0.0606	8e-04	0.115	0.1241	0.0289	0.0024	0.1466	0.0131	0.0053	0.0052	0.002	0.001	0.0325	0.0226	0.035	0.0749	0.0146	0.0903	0.0018
9	rs7041497	110079559	1.07	0.0508949488002241	0.93	0.128223312274834	0.050473994841249	0.0703823905035144	0.0119	0.0168	0.0217	0.0038	0.1555	0.0041	0.0049	0.0606	8e-04	0.115	0.1241	0.0289	0.0024	0.1466	0.0131	0.0053	0.0052	0.002	0.001	0.0325	0.0226	0.0349	0.0749	0.0146	0.0903	0.0018
9	rs10978792	110083113	1.07	0.0508949488002241	0.93	0.128223312274834	0.0505731470345488	0.0659991280481195	0.0119	0.0168	0.0217	0.0038	0.1553	0.0041	0.0049	0.0606	8e-04	0.115	0.1242	0.0289	0.0026	0.1465	0.013	0.0053	0.0052	0.002	0.001	0.0325	0.0226	0.0349	0.0749	0.0145	0.0904	0.0018
9	rs1805330	110084261	1.07	0.0508949488002241	0.93	0.128223312274834	0.052295750829688	0.0675164185192702	0.0119	0.0168	0.0216	0.0038	0.1553	0.0041	0.0049	0.0606	8e-04	0.1151	0.1242	0.0289	0.0026	0.1466	0.013	0.0053	0.0052	0.002	0.001	0.0324	0.0226	0.0349	0.0748	0.0145	0.0905	0.0018
9	rs34692233	110090704	1.07	0.0508949488002241	0.93	0.128223312274834	0.0529240417777565	0.0687685394845203	0.0119	0.0168	0.0216	0.0038	0.1552	0.0041	0.0049	0.0606	8e-04	0.1151	0.1243	0.0289	0.0026	0.1466	0.013	0.0053	0.0052	0.002	0.001	0.0324	0.0226	0.0349	0.0748	0.0145	0.0905	0.0018
9	rs10816493	110100745	1.07	0.0508949488002241	0.93	0.128223312274834	0.0538673073253026	0.0706646464046577	0.0119	0.0168	0.0217	0.0038	0.1552	0.0041	0.0049	0.0606	8e-04	0.1151	0.1243	0.0289	0.0026	0.1467	0.013	0.0053	0.0052	0.0019	0.001	0.0324	0.0226	0.0348	0.0748	0.0145	0.0905	0.0018
9	rs36016101	110100952	1.07	0.0508949488002241	0.93	0.128223312274834	0.0539018183705851	0.0710181248424649	0.0119	0.0168	0.0217	0.0038	0.1552	0.0041	0.0049	0.0606	8e-04	0.1151	0.1243	0.0289	0.0026	0.1467	0.013	0.0053	0.0052	0.0019	0.001	0.0324	0.0226	0.0348	0.0748	0.0145	0.0905	0.0018
9	rs817852	110106222	1.08	0.0428324673547855	0.93	0.128223312274834	0.0694041315025097	0.108265370041192	0.012	0.0167	0.0216	0.0038	0.1545	0.0041	0.0049	0.0611	8e-04	0.1147	0.1239	0.0295	0.0025	0.1479	0.0129	0.0053	0.0051	0.0018	9e-04	0.0322	0.0224	0.0343	0.0743	0.0145	0.0913	0.0018
9	rs72738292	110107272	1.08	0.0428324673547855	0.93	0.128223312274834	0.0696696186152309	0.101726761465826	0.012	0.0167	0.0215	0.0037	0.1545	0.0041	0.0049	0.0612	8e-04	0.1147	0.1239	0.0295	0.0024	0.148	0.0129	0.0053	0.0051	0.0018	9e-04	0.0322	0.0224	0.0343	0.0743	0.0145	0.0914	0.0018
9	rs716004	110107862	1.08	0.0428324673547855	0.92	0.14824156235026	0.0688142707673526	0.0909249139739374	0.012	0.0167	0.0215	0.0037	0.1545	0.0041	0.0049	0.0612	8e-04	0.1147	0.1239	0.0296	0.0024	0.148	0.0129	0.0053	0.0051	0.0018	9e-04	0.0322	0.0224	0.0343	0.0743	0.0145	0.0915	0.0018
9	rs12336418	110111785	1.08	0.0428324673547855	0.92	0.14824156235026	0.0679054648301647	0.0882031228215263	0.0121	0.0167	0.0216	0.0037	0.1547	0.0041	0.0049	0.0612	8e-04	0.1146	0.1238	0.0296	0.0024	0.1481	0.0129	0.0053	0.0051	0.0018	9e-04	0.0323	0.0224	0.0341	0.0743	0.0145	0.0914	0.0018
9	rs10816494	110112190	1.08	0.0428324673547855	0.92	0.14824156235026	0.0686116317338009	0.0918656599200028	0.012	0.0167	0.0216	0.0037	0.1547	0.0041	0.0049	0.0612	8e-04	0.1146	0.1238	0.0296	0.0024	0.1482	0.0129	0.0053	0.0051	0.0018	9e-04	0.0324	0.0224	0.0341	0.0742	0.0145	0.0914	0.0018
9	rs10978804	110114462	1.08	0.0428324673547855	0.92	0.14824156235026	0.0685104584799495	0.107846881974332	0.012	0.0167	0.0216	0.0037	0.1548	0.0041	0.0049	0.0613	8e-04	0.1146	0.1238	0.0296	0.0024	0.1482	0.0129	0.0053	0.0051	0.0018	9e-04	0.0324	0.0224	0.034	0.0743	0.0145	0.0914	0.0018
9	rs817856	110118754	1.08	0.0428324673547855	0.92	0.14824156235026	0.0685913892840201	0.0975901499978567	0.012	0.0168	0.0217	0.0037	0.1548	0.0042	0.0049	0.0613	8e-04	0.1146	0.1238	0.0296	0.0024	0.1482	0.0129	0.0053	0.0051	0.0017	9e-04	0.0324	0.0223	0.0339	0.0743	0.0145	0.0914	0.0018
9	rs76500149	110119337	1.08	0.0428324673547855	0.92	0.14824156235026	0.0698538046216227	0.0962262556519893	0.0119	0.0168	0.0217	0.0037	0.1548	0.0042	0.0049	0.0613	8e-04	0.1147	0.1238	0.0296	0.0024	0.1482	0.0129	0.0053	0.0051	0.0017	9e-04	0.0324	0.0223	0.0339	0.0743	0.0145	0.0913	0.0018
9	rs11788631	110122469	1.08	0.0428324673547855	0.92	0.14824156235026	0.0694653391085938	0.0909249139739374	0.0119	0.0168	0.0217	0.0036	0.1548	0.0042	0.0048	0.0613	8e-04	0.1146	0.1239	0.0295	0.0024	0.1483	0.0129	0.0053	0.0051	0.0017	9e-04	0.0323	0.0223	0.0339	0.0744	0.0146	0.0913	0.0018
9	rs77534813	110124415	1.08	0.0428324673547855	0.91	0.170469891558667	0.0736467027695217	0.0973489153999478	0.0119	0.0168	0.0217	0.0037	0.1547	0.0042	0.0048	0.0614	8e-04	0.1147	0.1238	0.0295	0.0024	0.1482	0.0129	0.0053	0.0051	0.0017	9e-04	0.0324	0.0223	0.0339	0.0743	0.0146	0.0912	0.0018
9	rs76908055	110126187	1.08	0.0428324673547855	0.91	0.170469891558667	0.0765446376182642	0.104108688783079	0.0119	0.0168	0.0217	0.0037	0.1547	0.0041	0.0048	0.0615	8e-04	0.1147	0.1238	0.0294	0.0024	0.1482	0.0129	0.0053	0.0051	0.0017	9e-04	0.0324	0.0223	0.0339	0.0743	0.0146	0.0912	0.0018
9	rs10739243	110130919	1.08	0.0428324673547855	0.91	0.170469891558667	0.0823079405640564	0.110029809857906	0.0119	0.0168	0.0217	0.0037	0.1546	0.0041	0.0048	0.0617	8e-04	0.1145	0.1238	0.0292	0.0023	0.1481	0.0129	0.0053	0.0052	0.0016	9e-04	0.0324	0.0223	0.0341	0.0743	0.0146	0.0912	0.0018
9	rs12375540	110136208	1.09	0.0358267755764475	0.91	0.170469891558667	0.0513543788114615	0.0571387447713497	0.0123	0.0173	0.0218	0.0039	0.1552	0.0039	0.0047	0.0634	8e-04	0.1116	0.1248	0.029	0.0022	0.1472	0.013	0.0055	0.005	0.0016	8e-04	0.0318	0.022	0.0346	0.074	0.0148	0.0917	0.0018
9	rs74877358	110136458	1.09	0.0358267755764475	0.91	0.170469891558667	0.0564078374038403	0.060538414465843	0.0123	0.0174	0.0218	0.0039	0.1551	0.004	0.0048	0.0635	8e-04	0.1117	0.1248	0.0289	0.0022	0.1472	0.013	0.0056	0.005	0.0016	8e-04	0.0317	0.0219	0.0346	0.0739	0.0148	0.0917	0.0018
9	rs117363008	110138128	1.1	0.0297783867163545	0.91	0.170469891558667	0.0555053544683663	0.0604722476806379	0.0126	0.0179	0.0216	0.0043	0.1545	0.0042	0.005	0.0638	8e-04	0.1112	0.1249	0.0289	0.002	0.148	0.0129	0.006	0.005	0.0015	8e-04	0.031	0.0215	0.0343	0.0737	0.0149	0.0918	0.0017
9	rs12683624	110138861	1.1	0.0297783867163545	0.91	0.170469891558667	0.0543171054207908	0.0626047830630226	0.0127	0.018	0.0216	0.0044	0.1545	0.0042	0.005	0.0639	8e-04	0.111	0.1248	0.0289	0.002	0.1483	0.0129	0.0061	0.005	0.0015	8e-04	0.0308	0.0214	0.0342	0.0737	0.0149	0.0918	0.0017
9	rs73519732	110141486	1.1	0.0297783867163545	0.9	0.195029827813683	0.0738588873193515	0.0607370992376817	0.0131	0.0183	0.0214	0.0045	0.1544	0.0044	0.0048	0.0645	8e-04	0.1107	0.1247	0.0284	0.0019	0.1492	0.0128	0.0064	0.0044	0.0014	7e-04	0.0299	0.0211	0.034	0.0745	0.0148	0.0921	0.0015
9	rs1771721	110144296	1.1	0.0297783867163545	0.9	0.195029827813683	0.0713179558717568	0.0735128629740161	0.0133	0.0185	0.0214	0.0046	0.1541	0.0045	0.0048	0.0647	8e-04	0.1106	0.1247	0.0282	0.0019	0.1494	0.0127	0.0066	0.0042	0.0013	7e-04	0.0295	0.021	0.0337	0.0749	0.0148	0.0924	0.0015
9	rs1746817	110145381	1.1	0.0297783867163545	0.9	0.195029827813683	0.070552480777409	0.0697490304013639	0.0133	0.0185	0.0214	0.0046	0.1541	0.0045	0.0048	0.0647	8e-04	0.1106	0.1247	0.0282	0.0019	0.1494	0.0127	0.0066	0.0042	0.0013	7e-04	0.0295	0.021	0.0337	0.0749	0.0148	0.0924	0.0015
9	rs117860885	110146423	1.1	0.0297783867163545	0.9	0.195029827813683	0.070696888301417	0.0700302302099865	0.0133	0.0185	0.0214	0.0046	0.1541	0.0045	0.0048	0.0647	8e-04	0.1106	0.1247	0.0282	0.0019	0.1494	0.0127	0.0066	0.0042	0.0013	7e-04	0.0295	0.021	0.0337	0.0749	0.0148	0.0924	0.0015
9	rs72740111	110147014	1.1	0.0297783867163545	0.9	0.195029827813683	0.0695265819003536	0.0703823905035144	0.0133	0.0185	0.0214	0.0047	0.1541	0.0045	0.0049	0.0647	8e-04	0.1105	0.1247	0.0281	0.0019	0.1494	0.0127	0.0066	0.0042	0.0013	7e-04	0.0295	0.0211	0.0339	0.0748	0.0148	0.0924	0.0015
9	rs10978823	110147205	1.1	0.0297783867163545	0.9	0.195029827813683	0.069547003984367	0.0704529105358112	0.0133	0.0185	0.0214	0.0047	0.1541	0.0045	0.0049	0.0647	8e-04	0.1105	0.1247	0.0281	0.0019	0.1494	0.0127	0.0066	0.0042	0.0013	7e-04	0.0295	0.0211	0.0339	0.0748	0.0148	0.0924	0.0015
9	rs35164983	110152904	1.1	0.0297783867163545	0.89	0.222038712392691	0.0645431437415535	0.058632100491538	0.0134	0.0185	0.0211	0.0048	0.1543	0.0046	0.0049	0.065	8e-04	0.1101	0.1247	0.0281	0.002	0.1492	0.013	0.0068	0.0042	0.0013	7e-04	0.0297	0.0211	0.0339	0.0745	0.0149	0.092	0.0015
9	rs817832	110153336	1.1	0.0297783867163545	0.89	0.222038712392691	0.0656187160542293	0.0578509020105785	0.0134	0.0185	0.021	0.0048	0.1542	0.0046	0.0049	0.0651	8e-04	0.11	0.1247	0.0281	0.0021	0.1492	0.013	0.0068	0.0042	0.0013	7e-04	0.0297	0.0211	0.0339	0.0746	0.0149	0.092	0.0015
9	rs72740121	110154280	1.1	0.0297783867163545	0.89	0.222038712392691	0.0638647573261008	0.0585668296669022	0.0134	0.0185	0.0209	0.0048	0.1541	0.0046	0.0048	0.0653	8e-04	0.1099	0.1248	0.0281	0.0021	0.1492	0.013	0.0068	0.0042	0.0013	7e-04	0.0297	0.0211	0.034	0.0746	0.0149	0.0921	0.0015
9	rs1771714	110155188	1.1	0.0297783867163545	0.89	0.222038712392691	0.0629420518452148	0.0590243768754411	0.0134	0.0185	0.0209	0.0048	0.1541	0.0046	0.0048	0.0654	8e-04	0.1098	0.1248	0.0281	0.0021	0.1492	0.013	0.0068	0.0042	0.0012	7e-04	0.0297	0.0211	0.034	0.0745	0.0149	0.0921	0.0014
9	rs817828	110156151	1.1	0.0297783867163545	0.89	0.222038712392691	0.0597819100965037	0.0565588846410579	0.0135	0.0186	0.0209	0.0048	0.154	0.0046	0.0048	0.0655	8e-04	0.1096	0.1248	0.0282	0.0021	0.1492	0.013	0.0068	0.0042	0.0012	7e-04	0.0297	0.0211	0.034	0.0746	0.0149	0.0921	0.0014
9	rs117624341	110157753	1.1	0.0297783867163545	0.89	0.222038712392691	0.0636910764322122	0.0562378374433771	0.0135	0.0186	0.0208	0.0048	0.1538	0.0046	0.0048	0.0656	8e-04	0.1095	0.1249	0.0282	0.0021	0.1494	0.013	0.0068	0.0042	0.0013	6e-04	0.0296	0.0211	0.034	0.0746	0.0149	0.0922	0.0014
9	rs60086585	110160919	1.1	0.0297783867163545	0.89	0.222038712392691	0.0660522162340712	0.0538236392758575	0.0135	0.0186	0.0207	0.0046	0.1536	0.0045	0.0046	0.0661	7e-04	0.109	0.1251	0.0282	0.0021	0.1494	0.0131	0.0069	0.0042	0.0013	6e-04	0.0294	0.0212	0.0341	0.0748	0.0149	0.0923	0.0014
9	rs73521727	110161807	1.1	0.0297783867163545	0.89	0.222038712392691	0.0679859281349822	0.051393677963029	0.0135	0.0185	0.0206	0.0046	0.1535	0.0045	0.0046	0.0663	7e-04	0.1088	0.1252	0.0281	0.0021	0.1495	0.0132	0.0069	0.0041	0.0014	6e-04	0.0293	0.0212	0.0341	0.0749	0.0149	0.0923	0.0014
9	rs73521741	110164851	1.1	0.0297783867163545	0.89	0.222038712392691	0.0757000253093135	0.0463861150393925	0.0136	0.0185	0.0203	0.0044	0.1533	0.0044	0.0044	0.067	7e-04	0.108	0.1256	0.0281	0.002	0.1495	0.0133	0.007	0.0041	0.0016	5e-04	0.0289	0.0212	0.0342	0.0753	0.0149	0.0927	0.0014
9	rs10978836	110167753	1.1	0.0297783867163545	0.89	0.222038712392691	0.0940280693893799	0.0414381110616784	0.0137	0.0185	0.0201	0.0042	0.1531	0.0044	0.0043	0.0674	7e-04	0.1075	0.1259	0.028	0.002	0.1498	0.0135	0.0071	0.0041	0.0017	5e-04	0.0287	0.0213	0.0343	0.0754	0.0149	0.0927	0.0014
9	rs947125	110167768	1.1	0.0297783867163545	0.89	0.222038712392691	0.0942512637852108	0.041214040100107	0.0137	0.0185	0.0201	0.0042	0.1531	0.0044	0.0043	0.0674	7e-04	0.1075	0.1259	0.028	0.002	0.1498	0.0135	0.0071	0.0041	0.0017	5e-04	0.0287	0.0213	0.0343	0.0755	0.0149	0.0926	0.0014
9	rs117473399	110175556	1.1	0.0297783867163545	0.89	0.222038712392691	0.118156782760448	0.0396058611667945	0.014	0.0185	0.0193	0.0043	0.153	0.0042	0.0042	0.0676	7e-04	0.1069	0.1259	0.0279	0.002	0.1506	0.0135	0.0072	0.0041	0.0019	5e-04	0.0286	0.0214	0.0342	0.0757	0.0145	0.0932	0.0014
9	rs75672544	110175683	1.1	0.0297783867163545	0.89	0.222038712392691	0.120802125810963	0.0400466215622412	0.014	0.0185	0.0193	0.0043	0.153	0.0042	0.0042	0.0676	7e-04	0.1069	0.1259	0.0279	0.002	0.1506	0.0135	0.0072	0.0041	0.0019	5e-04	0.0286	0.0214	0.0342	0.0757	0.0144	0.0932	0.0014
9	rs73521773	110178820	1.1	0.0297783867163545	0.89	0.222038712392691	0.124247552244322	0.0397708889073667	0.0141	0.0185	0.0191	0.0043	0.1529	0.0042	0.0042	0.0677	7e-04	0.1067	0.1259	0.0279	0.002	0.1508	0.0135	0.0072	0.0041	0.0019	5e-04	0.0286	0.0214	0.0341	0.0758	0.0143	0.0934	0.0014
9	rs7038262	110179241	1.1	0.0297783867163545	0.89	0.222038712392691	0.124159224848823	0.041214040100107	0.0141	0.0184	0.0191	0.0043	0.1529	0.0042	0.0042	0.0677	7e-04	0.1067	0.1259	0.0279	0.002	0.1509	0.0134	0.0072	0.004	0.0019	5e-04	0.0286	0.0213	0.0341	0.0759	0.0143	0.0934	0.0014
9	rs57905593	110182183	1.1	0.0297783867163545	0.89	0.222038712392691	0.129254939004115	0.0434791527632045	0.0144	0.0185	0.0188	0.0043	0.1525	0.0042	0.0041	0.068	7e-04	0.1058	0.1259	0.0281	0.002	0.1508	0.0135	0.0073	0.0039	0.0021	5e-04	0.0285	0.0214	0.0336	0.0766	0.0145	0.0937	0.0013
9	rs13296840	110183858	1.1	0.0297783867163545	0.89	0.222038712392691	0.132200827456727	0.0476317850773616	0.0146	0.0187	0.0187	0.0043	0.1525	0.0042	0.0041	0.0685	7e-04	0.1053	0.126	0.028	0.0018	0.1505	0.0134	0.0073	0.0038	0.0022	5e-04	0.0284	0.0214	0.0332	0.0769	0.0147	0.094	0.0014
9	rs35936672	110185017	1.1	0.0297783867163545	0.89	0.222038712392691	0.131133252398179	0.0409347176008474	0.0147	0.0187	0.0186	0.0043	0.1524	0.0042	0.0041	0.0687	7e-04	0.1054	0.126	0.0279	0.0018	0.1503	0.0134	0.0074	0.0038	0.0022	5e-04	0.0284	0.0215	0.0332	0.077	0.0147	0.0939	0.0014
9	rs12336348	110185695	1.1	0.0297783867163545	0.89	0.222038712392691	0.127243554761743	0.0401018709599281	0.0147	0.0187	0.0186	0.0043	0.1524	0.0042	0.0041	0.0688	7e-04	0.1054	0.126	0.0279	0.0018	0.1502	0.0134	0.0074	0.0038	0.0022	5e-04	0.0284	0.0215	0.0332	0.077	0.0147	0.094	0.0014
9	rs13288073	110185887	1.1	0.0297783867163545	0.9	0.195029827813683	0.126140976784545	0.0352679535612161	0.0147	0.0187	0.0186	0.0043	0.1525	0.0042	0.0041	0.0688	7e-04	0.1053	0.1259	0.0279	0.0018	0.1502	0.0134	0.0074	0.0038	0.0023	5e-04	0.0284	0.0215	0.0332	0.077	0.0147	0.094	0.0014
9	rs41313337	110190859	1.1	0.0297783867163545	0.9	0.195029827813683	0.134939067150081	0.0373815974340886	0.0148	0.019	0.0186	0.0043	0.1527	0.0042	0.0041	0.0688	7e-04	0.1049	0.1261	0.0275	0.0018	0.1491	0.0132	0.0074	0.0038	0.0025	5e-04	0.0281	0.0214	0.0332	0.0772	0.0145	0.095	0.0014
9	rs7026228	110191946	1.1	0.0297783867163545	0.9	0.195029827813683	0.139978525013056	0.0348001270654683	0.0149	0.0191	0.0186	0.0044	0.1527	0.0042	0.0042	0.0688	7e-04	0.1048	0.1262	0.0275	0.0018	0.1488	0.0131	0.0075	0.0038	0.0025	5e-04	0.028	0.0214	0.0332	0.0773	0.0145	0.0954	0.0014
9	rs79831360	110192344	1.11	0.0245911388883176	0.91	0.170469891558667	0.124247552244322	0.0427370572784093	0.0149	0.0191	0.0185	0.0043	0.1529	0.0042	0.0042	0.0688	0.001	0.1049	0.126	0.0272	0.0018	0.1484	0.0131	0.0075	0.0038	0.0026	6e-04	0.0278	0.0213	0.0331	0.0775	0.0144	0.0955	0.0014
9	rs58563766	110192476	1.11	0.0245911388883176	0.93	0.128223312274834	0.127871932771823	0.0478707019911049	0.0149	0.0192	0.0185	0.0043	0.153	0.0042	0.0042	0.0688	0.001	0.105	0.1259	0.0271	0.0018	0.1484	0.0131	0.0075	0.0038	0.0026	6e-04	0.0278	0.0213	0.0331	0.0775	0.0143	0.0956	0.0014
9	rs7031116	110193290	1.11	0.0245911388883176	0.93	0.128223312274834	0.134567893460232	0.0414381110616784	0.0149	0.0192	0.0185	0.0043	0.153	0.0041	0.0042	0.069	0.001	0.1049	0.1256	0.0272	0.0018	0.1483	0.0131	0.0075	0.0039	0.0026	6e-04	0.0278	0.0214	0.0329	0.0775	0.0142	0.096	0.0014
9	rs17196438	110193442	1.11	0.0245911388883176	0.93	0.128223312274834	0.143068288684605	0.046150496103124	0.015	0.0192	0.0185	0.0043	0.153	0.0041	0.0042	0.069	0.001	0.1049	0.1256	0.0272	0.0018	0.1484	0.0131	0.0075	0.0039	0.0026	6e-04	0.0278	0.0213	0.0329	0.0775	0.0139	0.0961	0.0014
9	rs113726944	110194198	1.11	0.0245911388883176	0.93	0.128223312274834	0.144612161860302	0.0517643442350716	0.015	0.0192	0.0185	0.0043	0.153	0.0041	0.0042	0.069	0.001	0.1049	0.1255	0.0272	0.0018	0.1483	0.0131	0.0075	0.0039	0.0026	6e-04	0.0278	0.0214	0.0329	0.0775	0.0139	0.0963	0.0014
9	rs117997674	110195310	1.11	0.0245911388883176	0.93	0.128223312274834	0.145064319861244	0.049375805486924	0.0151	0.0192	0.0185	0.0043	0.153	0.0041	0.0042	0.069	0.001	0.1049	0.1254	0.0272	0.0019	0.1479	0.0131	0.0075	0.0039	0.0026	6e-04	0.0277	0.0214	0.0329	0.0776	0.0139	0.0965	0.0015
9	rs10978852	110195577	1.11	0.0245911388883176	0.93	0.128223312274834	0.146555903886713	0.0495577887879755	0.0151	0.0192	0.0185	0.0043	0.153	0.0041	0.0042	0.0689	0.001	0.1049	0.1254	0.0271	0.0019	0.1479	0.0131	0.0075	0.0039	0.0026	6e-04	0.0277	0.0214	0.0329	0.0776	0.0139	0.0965	0.0015
9	rs947123	110200995	1.11	0.0245911388883176	0.93	0.128223312274834	0.154418411618046	0.0664803359567681	0.0154	0.0192	0.0185	0.0044	0.1529	0.0041	0.0042	0.0689	0.001	0.1047	0.1248	0.027	0.002	0.1474	0.013	0.0076	0.004	0.0026	7e-04	0.0275	0.0216	0.0328	0.0776	0.014	0.0974	0.0015
9	rs7874117	110204007	1.12	0.0201729039058691	0.93	0.128223312274834	0.0446253411475728	0.0941549343395938	0.0173	0.0205	0.0181	0.0045	0.1585	0.004	0.0042	0.0701	0.001	0.1061	0.1279	0.0262	0.0016	0.1381	0.0119	0.0073	0.0047	0.0027	0.0011	0.0257	0.0218	0.0275	0.078	0.0151	0.0994	0.0014
9	rs10978859	110207905	1.12	0.0201729039058691	0.93	0.128223312274834	0.0544212604868725	0.127726796987499	0.0176	0.0214	0.0181	0.0045	0.1611	0.0038	0.0041	0.0719	0.001	0.1059	0.1295	0.0257	0.0015	0.1343	0.0116	0.007	0.005	0.0027	0.0011	0.0251	0.0213	0.0283	0.0768	0.015	0.0987	0.0013
9	rs1972383	110210231	1.12	0.0201729039058691	0.93	0.128223312274834	0.0464270866789627	0.108852299542982	0.0176	0.0214	0.0181	0.0046	0.1613	0.0038	0.0041	0.072	0.0011	0.1059	0.1294	0.0257	0.0015	0.1342	0.0117	0.007	0.005	0.0027	0.0011	0.0251	0.0213	0.0284	0.0767	0.015	0.0988	0.0013
9	rs10978861	110210362	1.12	0.0201729039058691	0.93	0.128223312274834	0.0467713060489614	0.10726204707087	0.0176	0.0214	0.0181	0.0046	0.1613	0.0037	0.0041	0.072	0.0011	0.1059	0.1294	0.0257	0.0015	0.1342	0.0117	0.007	0.005	0.0027	0.0011	0.0251	0.0213	0.0284	0.0767	0.015	0.0988	0.0013
9	rs12555837	110214615	1.12	0.0201729039058691	0.94	0.110289943288055	0.0464270866789627	0.0910814379622124	0.0176	0.0215	0.018	0.0046	0.1613	0.0037	0.0042	0.0721	0.0011	0.106	0.1296	0.0257	0.0015	0.1338	0.0116	0.007	0.005	0.0027	0.0011	0.0249	0.0214	0.0286	0.0767	0.015	0.0988	0.0013
9	rs947122	110217097	1.12	0.0201729039058691	0.94	0.110289943288055	0.0522450287872228	0.0852093269808198	0.0176	0.0216	0.0179	0.0045	0.1611	0.0037	0.0042	0.0723	0.0011	0.1061	0.1296	0.0257	0.0015	0.1335	0.0116	0.007	0.005	0.0027	0.0011	0.0249	0.0214	0.0288	0.0765	0.015	0.0989	0.0013
9	rs1342321	110221344	1.12	0.0201729039058691	0.94	0.110289943288055	0.0417729082603475	0.0708059500299208	0.0177	0.0219	0.0179	0.0044	0.1607	0.0036	0.0042	0.0727	0.0011	0.1067	0.1301	0.0256	0.0015	0.1316	0.0117	0.0068	0.005	0.0026	0.0011	0.0245	0.0214	0.0294	0.0762	0.0151	0.0996	0.0013
9	rs60083889	110226984	1.12	0.0201729039058691	0.94	0.110289943288055	0.0406934487736766	0.0732259513449364	0.0178	0.0219	0.0178	0.0044	0.1608	0.0036	0.0042	0.0728	0.0011	0.1069	0.1304	0.0256	0.0015	0.1314	0.0117	0.0068	0.005	0.0026	0.0012	0.0244	0.0215	0.0295	0.0761	0.015	0.0994	0.0013
9	rs4430148	110231817	1.12	0.0201729039058691	0.94	0.110289943288055	0.0338452362905799	0.0598781317127712	0.0178	0.0219	0.0177	0.0044	0.1609	0.0036	0.0043	0.0729	0.0011	0.1071	0.1306	0.0256	0.0015	0.1311	0.0117	0.0067	0.005	0.0026	0.0011	0.0242	0.0215	0.0297	0.0761	0.015	0.0991	0.0013
9	rs76855920	110233634	1.12	0.0201729039058691	0.94	0.110289943288055	0.0354401476430437	0.0606046119938404	0.0179	0.0219	0.0177	0.0044	0.161	0.0035	0.0042	0.073	0.0011	0.1074	0.1312	0.0254	0.0015	0.131	0.012	0.0066	0.005	0.0026	0.0011	0.0239	0.0215	0.0298	0.0759	0.0149	0.099	0.0013
9	rs79843692	110240527	1.11	0.0245911388883176	0.95	0.0943132253134139	0.0187710610545158	0.0344382397724384	0.0182	0.0222	0.0177	0.0039	0.1624	0.0034	0.0036	0.0734	0.0011	0.1091	0.1355	0.0243	0.0013	0.129	0.0137	0.0057	0.0048	0.0025	0.0011	0.0216	0.0217	0.0311	0.0735	0.0151	0.0973	0.0012
9	rs75139569	110240703	1.11	0.0245911388883176	0.95	0.0943132253134139	0.017493410257467	0.0299412080654744	0.0182	0.0222	0.0177	0.0039	0.1625	0.0034	0.0036	0.0734	0.0011	0.1092	0.1357	0.0243	0.0013	0.129	0.0138	0.0057	0.0048	0.0025	0.0011	0.0215	0.0217	0.0311	0.0734	0.0151	0.0972	0.0012
9	rs10816517	110241166	1.11	0.0245911388883176	0.96	0.0801626552665664	0.0165646704287889	0.030134880034563	0.0182	0.0226	0.0177	0.0038	0.1626	0.0033	0.0036	0.073	0.001	0.1094	0.1363	0.0244	0.0013	0.1285	0.014	0.0056	0.0048	0.0025	0.0011	0.0214	0.0218	0.0313	0.0732	0.0151	0.097	0.0011
9	rs10759240	110242157	1.11	0.0245911388883176	0.97	0.0677063307338505	0.0137449122793989	0.032353566009896	0.0182	0.0227	0.0177	0.0037	0.1626	0.0033	0.0035	0.0727	9e-04	0.1098	0.1374	0.0243	0.0011	0.1282	0.0145	0.0054	0.0048	0.0024	0.001	0.0211	0.0218	0.0317	0.0728	0.0154	0.0967	0.0011
9	rs13283908	110242876	1.11	0.0245911388883176	0.98	0.0568119256469769	0.0122258070304692	0.0237068472391065	0.0182	0.0229	0.0177	0.0037	0.1625	0.0033	0.0035	0.0727	8e-04	0.1098	0.1379	0.0243	0.0011	0.1282	0.0146	0.0053	0.0048	0.0024	0.001	0.0211	0.0218	0.0317	0.0726	0.0154	0.0967	0.001
9	rs76876932	110244212	1.11	0.0245911388883176	1	0.0391838568150044	0.0121359710988292	0.032906986185002	0.0182	0.0229	0.0178	0.0037	0.1624	0.0033	0.0035	0.0726	8e-04	0.1097	0.138	0.0244	0.001	0.1282	0.0147	0.0052	0.0047	0.0024	9e-04	0.0211	0.0218	0.0318	0.0725	0.0154	0.0966	0.001
9	rs12336189	110249056	1.11	0.0245911388883176	1	0.0391838568150044	0.0116362029607161	0.0237068472391065	0.0182	0.0229	0.0178	0.0037	0.1623	0.0033	0.0035	0.0728	8e-04	0.1097	0.1381	0.0244	0.001	0.1282	0.0147	0.0052	0.0047	0.0025	9e-04	0.0211	0.0218	0.0317	0.0725	0.0154	0.0965	0.001
9	rs2236599	110249505	1.11	0.0245911388883176	1	0.0391838568150044	0.0113665774557422	0.0226784348351235	0.0182	0.0229	0.0178	0.0037	0.1623	0.0033	0.0035	0.0727	8e-04	0.1097	0.1381	0.0244	0.001	0.1282	0.0147	0.0052	0.0047	0.0025	9e-04	0.0211	0.0218	0.0317	0.0725	0.0154	0.0965	0.001
9	rs56059214	110259903	1.11	0.0245911388883176	1	0.0391838568150044	0.01078120057591	0.0191349102805073	0.0182	0.0229	0.0178	0.0037	0.1622	0.0033	0.0035	0.0727	8e-04	0.1098	0.1382	0.0245	0.001	0.1282	0.0147	0.0052	0.0047	0.0025	9e-04	0.0211	0.0218	0.0318	0.0725	0.0154	0.0965	0.001
9	rs954700	110260733	1.11	0.0245911388883176	1	0.0391838568150044	0.0109295067276816	0.0192522432550714	0.0182	0.0229	0.0178	0.0037	0.1622	0.0033	0.0035	0.0727	8e-04	0.1098	0.1382	0.0245	0.001	0.1282	0.0147	0.0052	0.0047	0.0025	9e-04	0.0211	0.0218	0.0318	0.0725	0.0154	0.0965	0.001
9	rs35961224	110269746	1.12	0.0201729039058691	1	0.0391838568150044	0.0119518768704617	0.0213412895040986	0.0181	0.0228	0.0178	0.0037	0.1622	0.0033	0.0035	0.0727	8e-04	0.1098	0.1384	0.0246	0.001	0.1283	0.0147	0.0052	0.0047	0.0025	9e-04	0.021	0.0218	0.0318	0.0724	0.0154	0.0965	0.001
9	rs4631527	110270036	1.12	0.0201729039058691	1	0.0391838568150044	0.0117116202375752	0.0215890254334355	0.0181	0.0228	0.0178	0.0037	0.1622	0.0033	0.0035	0.0727	8e-04	0.1098	0.1383	0.0246	0.001	0.1283	0.0147	0.0052	0.0047	0.0025	9e-04	0.021	0.0218	0.0318	0.0724	0.0154	0.0965	0.001
9	rs76508445	110271116	1.12	0.0201729039058691	1.01	0.0321931958856115	0.0155789950436072	0.0344898318453624	0.0181	0.0228	0.0179	0.0037	0.162	0.0033	0.0036	0.0727	7e-04	0.1098	0.1385	0.0247	0.001	0.1284	0.0148	0.0051	0.0046	0.0025	9e-04	0.0209	0.0218	0.0317	0.0724	0.0154	0.0965	0.001
9	rs11788040	110273950	1.12	0.0201729039058691	1.01	0.0321931958856115	0.0172829437400385	0.0346965539143187	0.0181	0.0228	0.0181	0.0038	0.1614	0.0033	0.0037	0.0728	7e-04	0.1098	0.1386	0.025	0.001	0.1286	0.0149	0.0051	0.0046	0.0025	9e-04	0.0207	0.0217	0.0317	0.0723	0.0155	0.0961	0.001
9	rs4979041	110277340	1.11	0.0245911388883176	1.01	0.0321931958856115	0.0134330042817596	0.0214237149968602	0.018	0.0227	0.0191	0.0045	0.1586	0.0035	0.0041	0.0733	7e-04	0.1097	0.1388	0.0261	0.001	0.1293	0.0155	0.0047	0.0048	0.0026	9e-04	0.0209	0.0213	0.0317	0.0717	0.0157	0.0943	0.0011
9	rs62570148	110280251	1.11	0.0245911388883176	1.01	0.0321931958856115	0.0174855819029614	0.0167154648821006	0.0177	0.0228	0.0194	0.0045	0.1579	0.0036	0.0043	0.0733	7e-04	0.1098	0.1387	0.0264	0.0011	0.1298	0.0156	0.0046	0.0049	0.0028	9e-04	0.0211	0.0211	0.0318	0.0713	0.0158	0.0941	0.0012
9	rs12550909	110290654	1.11	0.0245911388883176	1.01	0.0321931958856115	0.0203329702991964	0.0156014283986724	0.0176	0.0228	0.0195	0.0045	0.1574	0.0036	0.0043	0.0733	8e-04	0.1099	0.1386	0.0265	0.0011	0.1301	0.0156	0.0046	0.005	0.0029	9e-04	0.0211	0.021	0.0318	0.0711	0.0157	0.0938	0.0012
9	rs59170275	110292145	1.11	0.0245911388883176	1.01	0.0321931958856115	0.0221074181520887	0.0167154648821006	0.0176	0.0228	0.0195	0.0045	0.1573	0.0036	0.0043	0.0733	8e-04	0.1099	0.1386	0.0266	0.0011	0.1302	0.0156	0.0046	0.005	0.0029	9e-04	0.0211	0.021	0.0319	0.0711	0.0158	0.0937	0.0012
9	rs35824097	110294122	1.11	0.0245911388883176	1.01	0.0321931958856115	0.0197109712657793	0.0153902037302699	0.0175	0.0228	0.0196	0.0046	0.1571	0.0036	0.0044	0.0732	8e-04	0.1099	0.1385	0.0267	0.0011	0.1303	0.0157	0.0046	0.005	0.0029	9e-04	0.0211	0.0209	0.032	0.071	0.0158	0.0936	0.0013
9	rs117245405	110294514	1.11	0.0245911388883176	1.01	0.0321931958856115	0.0219039125334936	0.0191739824496588	0.0175	0.0228	0.0196	0.0045	0.1571	0.0036	0.0044	0.0733	8e-04	0.1099	0.1384	0.0267	0.0011	0.1303	0.0157	0.0046	0.005	0.0029	9e-04	0.0212	0.0209	0.0319	0.071	0.0158	0.0935	0.0013
9	rs79323198	110296002	1.11	0.0245911388883176	1.01	0.0321931958856115	0.0213829373500475	0.025648658810426	0.0175	0.0228	0.0196	0.0046	0.1568	0.0036	0.0044	0.0733	8e-04	0.1101	0.1384	0.0267	0.0012	0.1303	0.0157	0.0045	0.005	0.0029	9e-04	0.0213	0.0209	0.032	0.0709	0.0159	0.0934	0.0013
9	rs77379320	110299840	1.11	0.0245911388883176	1.01	0.0321931958856115	0.0215647052946335	0.0237935319566994	0.0174	0.0226	0.0198	0.0046	0.1557	0.0038	0.0044	0.0736	8e-04	0.1106	0.1379	0.0269	0.0012	0.1305	0.0157	0.0045	0.0049	0.003	9e-04	0.0219	0.0209	0.032	0.0706	0.0159	0.0933	0.0014
9	rs4979065	110300994	1.11	0.0245911388883176	1.01	0.0321931958856115	0.0186969775604433	0.0248012363285084	0.0173	0.0225	0.0197	0.0046	0.1554	0.0038	0.0045	0.0737	8e-04	0.1105	0.1379	0.0271	0.0013	0.1305	0.0159	0.0045	0.0049	0.003	9e-04	0.022	0.0209	0.032	0.0706	0.0159	0.0932	0.0014
9	rs75076257	110303457	1.11	0.0245911388883176	1.01	0.0321931958856115	0.0220888615477261	0.0358436157932095	0.0173	0.0223	0.0198	0.0045	0.1548	0.0039	0.0044	0.0742	9e-04	0.1098	0.1384	0.027	0.0014	0.1305	0.0159	0.0044	0.0048	0.0032	9e-04	0.0223	0.0207	0.0321	0.0706	0.016	0.0929	0.0015
9	rs10759243	110306115	1.11	0.0245911388883176	1.01	0.0321931958856115	0.0203766865646459	0.0290292214773337	0.0173	0.0222	0.0198	0.0045	0.1546	0.0039	0.0044	0.0743	9e-04	0.1097	0.1385	0.0271	0.0015	0.1305	0.0159	0.0044	0.0048	0.0032	9e-04	0.0224	0.0207	0.0321	0.0707	0.0161	0.0928	0.0015
9	rs72742229	110309207	1.11	0.0245911388883176	1.01	0.0321931958856115	0.0181682449410882	0.0264639067913455	0.0173	0.0221	0.02	0.0045	0.1541	0.004	0.0045	0.0743	9e-04	0.1085	0.1392	0.0273	0.0015	0.1303	0.0159	0.0044	0.0048	0.0032	9e-04	0.0224	0.0207	0.0321	0.0715	0.0162	0.0927	0.0016
9	rs56319530	110310205	1.11	0.0245911388883176	1.04	0.0170565984053636	0.0171051259375291	0.0294116115371278	0.0173	0.022	0.0198	0.0045	0.154	0.004	0.0045	0.0743	9e-04	0.1081	0.1395	0.0274	0.0015	0.1301	0.016	0.0044	0.0048	0.0032	9e-04	0.0225	0.0207	0.0322	0.0717	0.0162	0.0928	0.0016
9	rs77161067	110310906	1.11	0.0245911388883176	1.04	0.0170565984053636	0.0170435918464531	0.0326045839394809	0.0173	0.022	0.0198	0.0045	0.154	0.004	0.0045	0.0743	9e-04	0.1078	0.1396	0.0274	0.0015	0.13	0.016	0.0044	0.0048	0.0032	9e-04	0.0225	0.0207	0.0322	0.0718	0.0163	0.0928	0.0016
9	rs76391549	110314703	1.11	0.0245911388883176	1.04	0.0170565984053636	0.0166023146110283	0.035738633523189	0.0173	0.022	0.0198	0.0045	0.1536	0.004	0.0045	0.0743	9e-04	0.1078	0.1397	0.0274	0.0016	0.13	0.0159	0.0044	0.0048	0.0032	9e-04	0.0225	0.0206	0.0323	0.0721	0.0163	0.0927	0.0016
9	rs2795961	110318497	1.11	0.0245911388883176	1.04	0.0170565984053636	0.0147060530328802	0.0344382397724384	0.0172	0.022	0.0199	0.0045	0.1534	0.004	0.0045	0.0743	9e-04	0.1078	0.1398	0.0274	0.0016	0.1301	0.016	0.0044	0.0048	0.0032	9e-04	0.0225	0.0206	0.0323	0.072	0.0164	0.0927	0.0016
9	rs60524772	110321009	1.11	0.0245911388883176	1.04	0.0170565984053636	0.0167914787547238	0.0288864280875127	0.0172	0.0219	0.0199	0.0045	0.1528	0.004	0.0045	0.0743	9e-04	0.1079	0.1398	0.0274	0.0016	0.1304	0.016	0.0044	0.0048	0.0032	9e-04	0.0225	0.0207	0.0323	0.072	0.0164	0.0926	0.0016
9	rs10978921	110325456	1.11	0.0245911388883176	1.04	0.0170565984053636	0.0166023146110283	0.0220467833097127	0.0173	0.022	0.02	0.0045	0.1517	0.004	0.0046	0.0744	9e-04	0.1078	0.1398	0.0275	0.0016	0.1309	0.016	0.0043	0.0049	0.0032	9e-04	0.0225	0.0207	0.0324	0.0719	0.0166	0.0927	0.0016
9	rs2258660	110326874	1.11	0.0245911388883176	1.04	0.0170565984053636	0.0158612868250497	0.0171198840365831	0.0173	0.022	0.0201	0.0045	0.1514	0.004	0.0046	0.0744	9e-04	0.1078	0.1398	0.0275	0.0016	0.1311	0.016	0.0043	0.0049	0.0032	9e-04	0.0225	0.0207	0.0325	0.0718	0.0166	0.0927	0.0016
9	rs76555507	110327125	1.11	0.0245911388883176	1.04	0.0170565984053636	0.0157667742178269	0.0183233797119681	0.0173	0.022	0.0201	0.0045	0.1514	0.004	0.0046	0.0744	9e-04	0.1078	0.1397	0.0275	0.0016	0.1311	0.016	0.0044	0.0049	0.0031	9e-04	0.0225	0.0208	0.0325	0.0718	0.0166	0.0927	0.0016
9	rs116874840	110327578	1.11	0.0245911388883176	1.05	0.0135840880299916	0.0159708577068258	0.0193699254919187	0.0173	0.022	0.0201	0.0045	0.1513	0.004	0.0046	0.0743	9e-04	0.1078	0.1398	0.0275	0.0016	0.1311	0.016	0.0044	0.0049	0.0032	9e-04	0.0225	0.0208	0.0325	0.0718	0.0166	0.0927	0.0016
9	rs62568423	110327669	1.11	0.0245911388883176	1.05	0.0135840880299916	0.016000170507855	0.0189012931176396	0.0173	0.022	0.0201	0.0045	0.1513	0.004	0.0046	0.0743	9e-04	0.1078	0.1398	0.0275	0.0016	0.1311	0.016	0.0044	0.0049	0.0032	9e-04	0.0225	0.0208	0.0325	0.0718	0.0166	0.0926	0.0016
9	rs2260019	110331404	1.11	0.0245911388883176	1.05	0.0135840880299916	0.0334202352454941	0.0946313543247389	0.0172	0.0219	0.0203	0.0045	0.1502	0.0041	0.0047	0.0743	9e-04	0.108	0.1404	0.0273	0.0016	0.1314	0.016	0.0044	0.0048	0.0031	9e-04	0.0224	0.0208	0.0324	0.072	0.017	0.0921	0.0016
9	rs115834826	110332464	1.11	0.0245911388883176	1.05	0.0135840880299916	0.0553470993496971	0.183105595958384	0.0171	0.0219	0.0205	0.0045	0.1499	0.0041	0.0047	0.0741	9e-04	0.1079	0.1406	0.0273	0.0016	0.1315	0.016	0.0044	0.0048	0.0031	0.001	0.0223	0.0208	0.0323	0.0719	0.0172	0.092	0.0016
9	rs7045952	110332569	1.11	0.0245911388883176	1.05	0.0135840880299916	0.0569074504267648	0.194377363497736	0.0171	0.0219	0.0205	0.0045	0.1498	0.0041	0.0047	0.0741	9e-04	0.1079	0.1406	0.0273	0.0016	0.1315	0.016	0.0044	0.0048	0.0031	0.001	0.0223	0.0208	0.0323	0.0719	0.0172	0.092	0.0016
9	rs10978931	110346728	1.1	0.0297783867163545	1.05	0.0135840880299916	0.0651479400555332	0.341370173441047	0.0155	0.0229	0.0249	0.0045	0.1442	0.0047	0.0046	0.0731	0.001	0.1064	0.1442	0.0276	0.0018	0.1314	0.0172	0.0042	0.0038	0.003	0.0011	0.0218	0.0214	0.0295	0.0722	0.0208	0.0905	0.0017
9	rs78622183	110352345	1.1	0.0297783867163545	1.06	0.0107295960273598	0.0609543681958589	0.313429177770568	0.0155	0.0229	0.0251	0.0045	0.1437	0.0047	0.0046	0.0732	0.001	0.1064	0.1445	0.0275	0.0018	0.1315	0.0173	0.0042	0.0038	0.0029	0.0011	0.0217	0.0214	0.0296	0.0723	0.0209	0.0903	0.0017
9	rs12336475	110356677	1.1	0.0297783867163545	1.07	0.00840387427400822	0.058042326555067	0.280599557323607	0.0155	0.0229	0.0251	0.0045	0.1437	0.0048	0.0045	0.0732	0.001	0.1064	0.1447	0.0275	0.0018	0.1314	0.0173	0.0042	0.0038	0.0029	0.0011	0.0217	0.0214	0.0296	0.0723	0.0209	0.0903	0.0016
9	rs11792564	110357666	1.1	0.0297783867163545	1.07	0.00840387427400822	0.0562123630535631	0.274676643839092	0.0155	0.0229	0.0251	0.0045	0.1437	0.0048	0.0046	0.0731	0.001	0.1063	0.1449	0.0275	0.0018	0.1314	0.0172	0.0042	0.0038	0.0029	0.0011	0.0217	0.0214	0.0296	0.0723	0.0209	0.0903	0.0016
9	rs7852896	110361166	1.1	0.0297783867163545	1.07	0.00840387427400822	0.055575786893109	0.250931850883349	0.0154	0.0229	0.0252	0.0045	0.1435	0.0049	0.0046	0.0731	0.001	0.1063	0.1451	0.0275	0.0018	0.1314	0.0173	0.0042	0.0038	0.0029	0.0011	0.0217	0.0213	0.0295	0.0724	0.0209	0.0903	0.0016
9	rs6477578	110362000	1.1	0.0297783867163545	1.07	0.00840387427400822	0.058715798302275	0.250032123118875	0.0154	0.023	0.0252	0.0045	0.1434	0.0049	0.0046	0.0731	0.001	0.1062	0.1451	0.0275	0.0018	0.1315	0.0173	0.0042	0.0038	0.0029	0.0011	0.0217	0.0213	0.0296	0.0724	0.0209	0.0903	0.0016
9	rs35323040	110362045	1.1	0.0297783867163545	1.07	0.00840387427400822	0.0616877385799587	0.265693967193314	0.0154	0.023	0.0252	0.0045	0.1434	0.0049	0.0046	0.0731	0.001	0.1062	0.1452	0.0275	0.0018	0.1315	0.0173	0.0042	0.0038	0.0029	0.0011	0.0217	0.0213	0.0296	0.0724	0.0209	0.0903	0.0016
9	rs6477581	110363810	1.1	0.0297783867163545	1.07	0.00840387427400822	0.0712764414046486	0.272133711812303	0.0154	0.023	0.0252	0.0045	0.1432	0.0049	0.0045	0.0731	0.001	0.1062	0.1453	0.0275	0.0018	0.1315	0.0173	0.0042	0.0038	0.0029	0.0011	0.0217	0.0213	0.0296	0.0724	0.0209	0.0903	0.0016
9	rs34116919	110368474	1.09	0.0358267755764475	1.07	0.00840387427400822	0.176952789337094	0.208942361440764	0.0148	0.0229	0.0261	0.0046	0.1403	0.0055	0.0045	0.0746	9e-04	0.1052	0.1475	0.0275	0.0017	0.132	0.0175	0.004	0.0037	0.0026	0.001	0.0207	0.0212	0.0291	0.0723	0.0213	0.0909	0.0014
9	rs10978941	110373819	1.08	0.0428324673547855	1.07	0.00840387427400822	0.321966959486064	0.191383517578088	0.0146	0.0228	0.0269	0.0047	0.1375	0.0062	0.0045	0.0758	9e-04	0.1039	0.1512	0.0272	0.0016	0.1326	0.0173	0.0039	0.0035	0.0024	0.001	0.0194	0.0215	0.0284	0.0719	0.0219	0.0914	0.0013
9	rs116987857	110374828	1.08	0.0428324673547855	1.07	0.00840387427400822	0.307237031660951	0.205031027814134	0.0145	0.0228	0.0269	0.0047	0.1374	0.0062	0.0045	0.0758	9e-04	0.1039	0.1514	0.0271	0.0016	0.1326	0.0173	0.0039	0.0035	0.0024	0.001	0.0194	0.0215	0.0284	0.0719	0.0219	0.0914	0.0013
9	rs79277140	110376491	1.08	0.0428324673547855	1.07	0.00840387427400822	0.279480555314262	0.192001641399464	0.0145	0.0228	0.0269	0.0047	0.1373	0.0062	0.0045	0.0757	9e-04	0.1037	0.1517	0.0271	0.0016	0.1327	0.0174	0.0038	0.0035	0.0024	0.001	0.0194	0.0215	0.0284	0.0719	0.022	0.0914	0.0013
9	rs7869457	110376654	1.08	0.0428324673547855	1.08	0.00652609165390683	0.272078659578787	0.1634095378146	0.0145	0.0228	0.0269	0.0047	0.1373	0.0062	0.0045	0.0757	9e-04	0.1037	0.1517	0.0271	0.0016	0.1327	0.0174	0.0038	0.0035	0.0024	0.001	0.0194	0.0215	0.0284	0.0719	0.0219	0.0914	0.0013
9	rs117626033	110379441	1.08	0.0428324673547855	1.08	0.00652609165390683	0.314481730668418	0.200516520419865	0.0145	0.0228	0.0269	0.0047	0.1373	0.0062	0.0045	0.0758	9e-04	0.1036	0.1518	0.0271	0.0016	0.1327	0.0174	0.0038	0.0035	0.0024	0.001	0.0193	0.0215	0.0284	0.0718	0.022	0.0915	0.0013
9	rs77435973	110382037	1.08	0.0428324673547855	1.08	0.00652609165390683	0.331081318841397	0.214373701007763	0.0143	0.0227	0.027	0.0047	0.1373	0.0062	0.0044	0.0758	8e-04	0.1034	0.1524	0.0272	0.0016	0.1326	0.0174	0.0038	0.0034	0.0023	0.001	0.0191	0.0216	0.0284	0.0717	0.0221	0.0918	0.0013
9	rs72742250	110382701	1.08	0.0428324673547855	1.09	0.00502393591369278	0.351345373137778	0.267988377979886	0.0142	0.0227	0.027	0.0047	0.1373	0.0062	0.0044	0.0757	8e-04	0.1033	0.1527	0.0272	0.0016	0.1326	0.0174	0.0038	0.0034	0.0022	0.001	0.019	0.0216	0.0284	0.0716	0.0222	0.092	0.0012
9	rs73513184	110383112	1.07	0.0508949488002241	1.09	0.00502393591369278	0.346969355351355	0.266381645968273	0.0142	0.0226	0.027	0.0047	0.1373	0.0062	0.0044	0.0757	8e-04	0.1033	0.1529	0.0272	0.0016	0.1327	0.0174	0.0038	0.0034	0.0022	9e-04	0.0188	0.0216	0.0284	0.0716	0.0223	0.0921	0.0012
9	rs78896865	110387164	1.07	0.0508949488002241	1.09	0.00502393591369278	0.358042520988304	0.17997078875918	0.0139	0.0223	0.0271	0.0046	0.1371	0.0062	0.0043	0.0759	8e-04	0.1027	0.1541	0.0271	0.0015	0.133	0.0176	0.0038	0.0033	0.002	9e-04	0.0181	0.0216	0.0282	0.0713	0.0227	0.093	0.0011
9	rs6477586	110388405	1.07	0.0508949488002241	1.09	0.00502393591369278	0.326940473187057	0.137948383680462	0.0139	0.0223	0.0271	0.0046	0.1372	0.0062	0.0043	0.0758	8e-04	0.1027	0.1543	0.027	0.0015	0.1331	0.0177	0.0038	0.0033	0.0019	9e-04	0.0186	0.0216	0.0282	0.0708	0.0227	0.0932	0.0011
9	rs884699	110394160	1.05	0.0706003084525404	1.09	0.00502393591369278	0.523050963168429	0.162241167983665	0.0132	0.0214	0.0271	0.0043	0.1371	0.0062	0.0036	0.0764	7e-04	0.1014	0.1565	0.0272	0.0015	0.1349	0.018	0.0037	0.003	0.0016	9e-04	0.0186	0.0217	0.027	0.0702	0.0233	0.0939	8e-04
9	rs117341399	110404045	1.05	0.0706003084525404	1.09	0.00502393591369278	0.629698565460166	0.220498158502243	0.0128	0.0211	0.027	0.0042	0.138	0.0061	0.0032	0.0765	6e-04	0.1008	0.1573	0.0276	0.0014	0.1352	0.0182	0.0037	0.0029	0.0015	9e-04	0.0184	0.0216	0.0271	0.07	0.0235	0.0938	7e-04
9	rs78660325	110411201	1.05	0.0706003084525404	1.09	0.00502393591369278	0.608298905938173	0.266037737420555	0.0128	0.021	0.0269	0.0041	0.1382	0.0061	0.0031	0.0765	6e-04	0.1007	0.1573	0.0276	0.0014	0.1355	0.0182	0.0036	0.0029	0.0014	9e-04	0.0184	0.0217	0.0272	0.07	0.0236	0.0938	7e-04
9	rs56851714	110411227	1.05	0.0706003084525404	1.09	0.00502393591369278	0.606364068972864	0.264663487611455	0.0128	0.021	0.0269	0.0041	0.1382	0.0061	0.0031	0.0765	6e-04	0.1007	0.1573	0.0276	0.0014	0.1355	0.0182	0.0037	0.0029	0.0014	9e-04	0.0184	0.0217	0.0272	0.07	0.0236	0.0938	7e-04
9	rs4978532	110416006	1.04	0.0824519171540817	1.08	0.00652609165390683	0.518357507440655	0.212131683724632	0.0127	0.0209	0.0269	0.0041	0.1383	0.0061	0.0031	0.0765	6e-04	0.1006	0.1573	0.0277	0.0014	0.1356	0.0182	0.0037	0.0029	0.0014	9e-04	0.0184	0.0217	0.0272	0.0699	0.0237	0.0938	7e-04
9	rs79895530	110416422	1.04	0.0824519171540817	1.08	0.00652609165390683	0.511450788306547	0.198741025907447	0.0127	0.0209	0.0269	0.0041	0.1383	0.0061	0.0031	0.0765	6e-04	0.1006	0.1574	0.0277	0.0014	0.1357	0.0181	0.0037	0.0029	0.0014	9e-04	0.0184	0.0217	0.0272	0.0699	0.0237	0.0938	7e-04
9	rs60346363	110418323	1.04	0.0824519171540817	1.09	0.00502393591369278	0.515026527430928	0.194170386651712	0.0127	0.0209	0.0269	0.0041	0.1381	0.0061	0.0031	0.0766	6e-04	0.1007	0.1576	0.0277	0.0014	0.1356	0.0181	0.0037	0.0029	0.0014	9e-04	0.0184	0.0217	0.0273	0.0699	0.0237	0.0938	7e-04
9	rs10759246	110425795	1.04	0.0824519171540817	1.09	0.00502393591369278	0.518100914482455	0.193136622072349	0.0125	0.0207	0.0269	0.0041	0.1374	0.0061	0.0031	0.0766	6e-04	0.1008	0.1584	0.0277	0.0014	0.1355	0.0181	0.0037	0.0029	0.0014	9e-04	0.0186	0.0216	0.0274	0.0698	0.0237	0.094	7e-04
9	rs10978984	110429788	1.04	0.0824519171540817	1.1	0.00383352030686692	0.53484001341116	0.211599019334641	0.0125	0.0207	0.027	0.0041	0.1374	0.0061	0.0031	0.0765	6e-04	0.1008	0.1585	0.0276	0.0014	0.1355	0.0181	0.0037	0.0029	0.0014	9e-04	0.0186	0.0216	0.0275	0.0698	0.0237	0.094	7e-04
9	rs10978987	110431847	1.03	0.0957762513390589	1.1	0.00383352030686692	0.586016395823761	0.219850814886909	0.0121	0.0201	0.0268	0.0041	0.1382	0.0061	0.0029	0.0759	6e-04	0.1006	0.1604	0.0277	0.0016	0.1352	0.0176	0.0037	0.0027	0.0013	0.0011	0.019	0.0217	0.0276	0.0693	0.0237	0.0943	6e-04
9	rs78803845	110434506	1.03	0.0957762513390589	1.1	0.00383352030686692	0.622411180277612	0.258052722464064	0.012	0.0198	0.0268	0.004	0.1386	0.006	0.0028	0.0758	5e-04	0.1004	0.1607	0.0277	0.0015	0.1349	0.0174	0.0036	0.0026	0.0013	0.001	0.0195	0.0216	0.0276	0.0694	0.0237	0.0944	6e-04
9	rs940289	110436968	1.03	0.0957762513390589	1.11	0.00289911247787039	0.535491375374419	0.180677020444862	0.0119	0.0197	0.0268	0.004	0.139	0.006	0.0028	0.0756	5e-04	0.1003	0.161	0.0277	0.0015	0.1348	0.0174	0.0036	0.0026	0.0012	0.0011	0.0198	0.0216	0.0276	0.0694	0.0238	0.0945	6e-04
9	rs78046921	110440161	1.03	0.0957762513390589	1.11	0.00289911247787039	0.511897104492413	0.195932062599051	0.0119	0.0197	0.0267	0.004	0.1395	0.006	0.0027	0.0754	5e-04	0.1001	0.1612	0.0276	0.0015	0.1349	0.0173	0.0036	0.0026	0.0012	0.0011	0.02	0.0215	0.0276	0.0693	0.0238	0.0947	6e-04
9	rs117971753	110446595	1.03	0.0957762513390589	1.11	0.00289911247787039	0.511578288220328	0.211599019334641	0.0118	0.0197	0.0266	0.004	0.1403	0.0059	0.0027	0.0751	5e-04	0.0998	0.1612	0.0274	0.0015	0.135	0.0173	0.0035	0.0025	0.0011	0.0011	0.0202	0.0215	0.0273	0.0693	0.024	0.0949	5e-04
9	rs4979248	110448484	1.03	0.0957762513390589	1.11	0.00289911247787039	0.486319803851831	0.186258923627492	0.0117	0.0197	0.0266	0.004	0.1408	0.0059	0.0027	0.0749	5e-04	0.0996	0.1613	0.0273	0.0015	0.1351	0.0173	0.0035	0.0024	0.0011	0.0011	0.0203	0.0216	0.0272	0.0693	0.0242	0.095	5e-04
9	rs9969716	110452577	1.02	0.110678017971113	1.1	0.00383352030686692	0.471436677968786	0.176654286745598	0.0117	0.0197	0.0265	0.004	0.1413	0.0059	0.0026	0.0747	5e-04	0.0996	0.1614	0.0272	0.0015	0.1351	0.0173	0.0035	0.0023	0.001	0.0011	0.0204	0.0216	0.027	0.0692	0.0244	0.0951	5e-04
9	rs66531856	110453136	1.03	0.0957762513390589	1.1	0.00383352030686692	0.462286885874003	0.163897230217901	0.0117	0.0197	0.0265	0.004	0.1414	0.0059	0.0026	0.0747	5e-04	0.0995	0.1614	0.0271	0.0015	0.1353	0.0173	0.0035	0.0023	0.001	0.0011	0.0205	0.0216	0.027	0.0692	0.0244	0.0951	5e-04
9	rs73514999	110453202	1.03	0.0957762513390589	1.11	0.00289911247787039	0.465327101552541	0.165853107349619	0.0117	0.0197	0.0265	0.004	0.1414	0.0059	0.0026	0.0747	5e-04	0.0995	0.1614	0.0271	0.0015	0.1353	0.0173	0.0035	0.0023	0.001	0.0011	0.0205	0.0216	0.027	0.0691	0.0244	0.0951	5e-04
9	rs869374	110457258	1.02	0.110678017971113	1.1	0.00383352030686692	0.466302024117272	0.160784872734272	0.0117	0.0196	0.0265	0.004	0.1421	0.0058	0.0026	0.0745	5e-04	0.0995	0.1613	0.027	0.0015	0.1354	0.0173	0.0035	0.0023	0.001	0.0011	0.0205	0.0216	0.027	0.0689	0.0245	0.095	5e-04
9	rs7037196	110457332	1.02	0.110678017971113	1.11	0.00289911247787039	0.467338969379297	0.158368059185819	0.0117	0.0196	0.0265	0.004	0.1421	0.0058	0.0026	0.0745	5e-04	0.0995	0.1613	0.027	0.0015	0.1354	0.0173	0.0035	0.0023	0.001	0.0011	0.0205	0.0216	0.027	0.0689	0.0245	0.095	5e-04
9	rs78151434	110461395	1.02	0.110678017971113	1.11	0.00289911247787039	0.475367156615022	0.166834099254973	0.0116	0.0195	0.0264	0.004	0.1433	0.0057	0.0025	0.0744	5e-04	0.0998	0.1612	0.0272	0.0014	0.1358	0.0174	0.0038	0.0023	9e-04	0.0011	0.0207	0.0212	0.0264	0.0684	0.0245	0.0949	5e-04
9	rs4979263	110465596	1.02	0.110678017971113	1.11	0.00289911247787039	0.465997253925749	0.165951115140525	0.0115	0.0195	0.0264	0.0041	0.1436	0.0056	0.0025	0.0745	5e-04	0.0998	0.1612	0.0272	0.0014	0.1358	0.0174	0.0038	0.0023	9e-04	0.0011	0.0208	0.0212	0.0264	0.0683	0.0245	0.0949	5e-04
9	rs12347172	110468896	1.02	0.110678017971113	1.1	0.00383352030686692	0.454789188606889	0.174355430990166	0.0114	0.0193	0.0264	0.0041	0.144	0.0055	0.0025	0.0743	5e-04	0.0996	0.1609	0.0273	0.0013	0.136	0.0173	0.0039	0.0022	8e-04	0.0011	0.0212	0.0213	0.0263	0.0682	0.0244	0.0949	5e-04
9	rs58217314	110473318	1.02	0.110678017971113	1.1	0.00383352030686692	0.451662864462887	0.176253736723342	0.0114	0.0193	0.0264	0.0041	0.1442	0.0054	0.0025	0.0742	5e-04	0.0996	0.1608	0.0273	0.0013	0.1363	0.0172	0.004	0.0022	8e-04	0.0011	0.0215	0.0213	0.0262	0.0682	0.0245	0.0946	5e-04
9	rs72744157	110475056	1.02	0.110678017971113	1.1	0.00383352030686692	0.443357964438549	0.171372673444285	0.0113	0.0193	0.0264	0.0042	0.1443	0.0054	0.0026	0.0741	5e-04	0.0996	0.1608	0.0273	0.0013	0.1363	0.0171	0.004	0.0023	7e-04	0.0011	0.0217	0.0213	0.0262	0.0682	0.0245	0.0944	5e-04
9	rs28459341	110475662	1.02	0.110678017971113	1.1	0.00383352030686692	0.426684445340932	0.169295433701399	0.0114	0.0193	0.0264	0.0042	0.1444	0.0053	0.0026	0.0741	5e-04	0.0995	0.1608	0.0273	0.0013	0.1363	0.0171	0.004	0.0023	7e-04	0.0011	0.0217	0.0214	0.0262	0.0683	0.0245	0.0943	5e-04
9	rs73653645	110475875	1.02	0.110678017971113	1.1	0.00383352030686692	0.435129002061189	0.170679278220969	0.0113	0.0193	0.0264	0.0042	0.1444	0.0053	0.0026	0.0741	5e-04	0.0994	0.1608	0.0273	0.0013	0.1364	0.0171	0.004	0.0023	7e-04	0.0011	0.0218	0.0214	0.0262	0.0683	0.0245	0.0943	5e-04
9	rs10979022	110477609	1.02	0.110678017971113	1.1	0.00383352030686692	0.422899561301729	0.179567655713298	0.0112	0.0193	0.0264	0.0043	0.1442	0.0052	0.0026	0.0736	6e-04	0.0993	0.1606	0.0275	0.0012	0.1368	0.0171	0.004	0.0022	7e-04	0.0011	0.0219	0.0214	0.0261	0.0686	0.0246	0.0944	5e-04
9	rs10979023	110477887	1.02	0.110678017971113	1.1	0.00383352030686692	0.421680335845063	0.180273342860858	0.0112	0.0193	0.0265	0.0043	0.1442	0.0052	0.0026	0.0737	6e-04	0.0993	0.1605	0.0275	0.0012	0.1368	0.0171	0.004	0.0022	7e-04	0.0011	0.0219	0.0214	0.0261	0.0686	0.0246	0.0944	5e-04
9	rs9695703	110479871	1.02	0.110678017971113	1.1	0.00383352030686692	0.414171775938967	0.183917591988687	0.0112	0.0192	0.0265	0.0043	0.1442	0.0052	0.0026	0.0736	6e-04	0.0991	0.1604	0.0277	0.0012	0.1367	0.017	0.004	0.0022	7e-04	0.0011	0.022	0.0214	0.0261	0.0687	0.0246	0.0948	5e-04
9	rs75456757	110483739	1.02	0.110678017971113	1.1	0.00383352030686692	0.419478571824944	0.188610353570671	0.0111	0.0192	0.0265	0.0042	0.1445	0.0051	0.0026	0.0734	6e-04	0.0989	0.1603	0.0277	0.0011	0.1369	0.017	0.004	0.0022	7e-04	0.0011	0.0221	0.0214	0.0261	0.0689	0.0244	0.0949	5e-04
9	rs7847467	110487829	1.02	0.110678017971113	1.1	0.00383352030686692	0.416936334635444	0.195620788276232	0.0111	0.0191	0.0265	0.0042	0.1448	0.0049	0.0025	0.0732	6e-04	0.0987	0.1603	0.0277	0.0011	0.1371	0.0171	0.004	0.0022	7e-04	0.0011	0.0221	0.0213	0.026	0.0691	0.0242	0.095	5e-04
9	rs6477592	110489771	1.02	0.110678017971113	1.11	0.00289911247787039	0.372666619341738	0.193549903792206	0.0111	0.0191	0.0266	0.0043	0.1449	0.0048	0.0026	0.073	6e-04	0.0985	0.1604	0.0277	0.0011	0.1371	0.0171	0.004	0.0023	6e-04	0.0012	0.0221	0.0213	0.026	0.0693	0.0241	0.095	5e-04
9	rs6477593	110494208	1.01	0.127260826833158	1.12	0.00217271107737434	0.31683285867687	0.199053962880584	0.0111	0.019	0.0267	0.0041	0.1454	0.0044	0.0024	0.073	6e-04	0.0981	0.1605	0.0277	0.0013	0.1366	0.0171	0.004	0.0022	6e-04	0.0012	0.0221	0.0211	0.0266	0.0694	0.0237	0.0958	6e-04
9	rs114930635	110495698	1.01	0.127260826833158	1.12	0.00217271107737434	0.299789352152272	0.191280562706626	0.0111	0.019	0.0266	0.0041	0.1457	0.0044	0.0025	0.073	6e-04	0.0978	0.1603	0.0278	0.0014	0.1365	0.0172	0.004	0.0023	7e-04	0.0012	0.0222	0.0211	0.0266	0.0693	0.0235	0.0958	6e-04
9	rs10759255	110497951	1.01	0.127260826833158	1.12	0.00217271107737434	0.230981214723834	0.180979982509537	0.0111	0.0192	0.0265	0.0042	0.1462	0.0041	0.0025	0.0728	6e-04	0.0977	0.1599	0.0279	0.0016	0.1371	0.0167	0.0041	0.0024	7e-04	0.0011	0.022	0.0207	0.0269	0.0694	0.0233	0.096	7e-04
9	rs74608082	110498188	1.01	0.127260826833158	1.12	0.00217271107737434	0.238785243283156	0.18108100866617	0.0111	0.0192	0.0265	0.0042	0.1462	0.004	0.0025	0.0728	6e-04	0.0977	0.1598	0.0279	0.0016	0.1372	0.0167	0.0041	0.0024	7e-04	0.0011	0.022	0.0207	0.0269	0.0693	0.0233	0.096	7e-04
9	rs117863928	110498407	1.01	0.127260826833158	1.12	0.00217271107737434	0.24180832206276	0.180979982509537	0.0111	0.0191	0.0266	0.0042	0.1461	0.004	0.0025	0.0728	6e-04	0.0977	0.1597	0.0279	0.0017	0.1373	0.0168	0.0041	0.0024	7e-04	0.0011	0.022	0.0207	0.0269	0.0692	0.0232	0.096	7e-04
9	rs10979032	110505424	1.01	0.127260826833158	1.12	0.00217271107737434	0.191981596566977	0.172961250104907	0.0111	0.0192	0.0267	0.0041	0.1462	0.0038	0.0025	0.0723	7e-04	0.0976	0.1585	0.0277	0.0021	0.1384	0.017	0.0041	0.0025	8e-04	0.0012	0.0216	0.0207	0.0271	0.0689	0.0231	0.0965	8e-04
9	rs117492258	110519846	1	0.145626599290586	1.12	0.00217271107737434	0.162524635164201	0.160881814645972	0.0112	0.0194	0.0268	0.0041	0.1454	0.0039	0.0025	0.072	7e-04	0.0978	0.1576	0.0275	0.0022	0.1385	0.0173	0.0042	0.0027	8e-04	0.0012	0.0219	0.0208	0.0273	0.069	0.0231	0.0969	9e-04
9	rs80125546	110521955	1	0.145626599290586	1.12	0.00217271107737434	0.158032623963303	0.16020365553302	0.0112	0.0194	0.0268	0.0041	0.1453	0.004	0.0025	0.072	7e-04	0.0978	0.1575	0.0275	0.0022	0.1385	0.0173	0.0042	0.0027	8e-04	0.0012	0.0219	0.0208	0.0273	0.069	0.0231	0.0969	9e-04
9	rs117516436	110523793	1	0.145626599290586	1.12	0.00217271107737434	0.156270028674784	0.158175275208145	0.0112	0.0194	0.0268	0.0041	0.1453	0.004	0.0025	0.072	7e-04	0.0978	0.1575	0.0275	0.0022	0.1385	0.0173	0.0042	0.0027	8e-04	0.0012	0.0219	0.0208	0.0273	0.0691	0.0231	0.0969	9e-04
9	rs117512084	110532386	1	0.145626599290586	1.12	0.00217271107737434	0.153079956691581	0.155868386197189	0.0112	0.0194	0.0268	0.0041	0.1451	0.004	0.0026	0.072	7e-04	0.0978	0.1574	0.0274	0.0023	0.1385	0.0174	0.0042	0.0027	8e-04	0.0012	0.022	0.0208	0.0273	0.0691	0.0231	0.097	9e-04
9	rs117851014	110533686	1	0.145626599290586	1.13	0.00161350121478345	0.159191385698727	0.146856569611535	0.0112	0.0194	0.0268	0.0041	0.145	0.004	0.0026	0.0719	7e-04	0.0977	0.157	0.0274	0.0024	0.1385	0.0174	0.0042	0.0027	8e-04	0.0014	0.022	0.0208	0.0273	0.0691	0.0231	0.097	9e-04
9	rs1467311	110536932	1	0.145626599290586	1.13	0.00161350121478345	0.153413925127786	0.146762737124502	0.0112	0.0194	0.0269	0.0041	0.1449	0.004	0.0026	0.0719	7e-04	0.0978	0.157	0.0274	0.0024	0.1385	0.0175	0.0042	0.0028	8e-04	0.0014	0.022	0.0208	0.0273	0.0691	0.0231	0.0971	9e-04
9	rs1330150	110544407	1	0.145626599290586	1.13	0.00161350121478345	0.150952742683257	0.148078359229789	0.0112	0.0195	0.0269	0.0041	0.1451	0.0041	0.0026	0.0716	6e-04	0.098	0.1568	0.0274	0.0024	0.1384	0.0175	0.0042	0.0028	8e-04	0.0014	0.022	0.0208	0.0273	0.069	0.0231	0.0971	9e-04
9	rs4979374	110544998	1	0.145626599290586	1.13	0.00161350121478345	0.155359426203197	0.147138196921556	0.0112	0.0195	0.027	0.0041	0.1451	0.0041	0.0025	0.0716	6e-04	0.098	0.1567	0.0274	0.0024	0.1384	0.0175	0.0042	0.0028	8e-04	0.0014	0.022	0.0208	0.0273	0.069	0.0231	0.0972	9e-04
9	rs1330148	110548424	1	0.145626599290586	1.13	0.00161350121478345	0.151283958914104	0.1368491957257	0.0114	0.0196	0.0273	0.0039	0.146	0.004	0.0026	0.0707	7e-04	0.0966	0.1562	0.0274	0.0026	0.139	0.0179	0.0042	0.0029	0.001	0.0016	0.0217	0.0208	0.0269	0.069	0.0227	0.0977	0.001
9	rs72748438	110554619	0.99	0.165875049708709	1.13	0.00161350121478345	0.134413419308146	0.124002406190473	0.0114	0.0195	0.0273	0.0039	0.1466	0.0041	0.0026	0.0708	7e-04	0.0962	0.1553	0.0274	0.0027	0.1389	0.018	0.0037	0.003	0.001	0.0016	0.0216	0.0213	0.027	0.0692	0.0226	0.0976	0.0012
9	rs117358620	110562108	0.99	0.165875049708709	1.13	0.00161350121478345	0.145193662324464	0.117973900030531	0.0114	0.0195	0.0274	0.0039	0.1465	0.0041	0.0026	0.0709	8e-04	0.0957	0.1546	0.0275	0.0029	0.1391	0.0181	0.0035	0.0031	0.0011	0.0017	0.0215	0.0215	0.0271	0.0694	0.0226	0.0976	0.0012
9	rs1474334	110565722	0.99	0.165875049708709	1.13	0.00161350121478345	0.143678223583479	0.116764586706999	0.0114	0.0195	0.0274	0.0039	0.1465	0.0042	0.0026	0.0709	8e-04	0.0955	0.1544	0.0275	0.0029	0.1391	0.0181	0.0035	0.0032	0.0011	0.0017	0.0215	0.0216	0.0271	0.0694	0.0226	0.0976	0.0013
9	rs78110002	110572136	0.99	0.165875049708709	1.13	0.00161350121478345	0.140453688594876	0.122418878471943	0.0113	0.0194	0.0275	0.0039	0.1461	0.0043	0.0028	0.0704	8e-04	0.0955	0.1538	0.0276	0.003	0.1391	0.0186	0.0035	0.0034	0.0012	0.0019	0.0215	0.0217	0.0272	0.0695	0.0226	0.0975	0.0014
9	rs35141901	110572695	0.99	0.165875049708709	1.13	0.00161350121478345	0.141438747459138	0.123649852477956	0.0113	0.0194	0.0275	0.0039	0.1461	0.0043	0.0029	0.0704	8e-04	0.0955	0.1538	0.0277	0.003	0.139	0.0186	0.0035	0.0034	0.0012	0.0019	0.0215	0.0217	0.0272	0.0694	0.0227	0.0974	0.0014
9	rs7848776	110573303	0.99	0.165875049708709	1.12	0.00217271107737434	0.148974471477342	0.123033788456447	0.0113	0.0195	0.0275	0.0039	0.146	0.0044	0.0029	0.0706	8e-04	0.0955	0.1538	0.0277	0.003	0.139	0.0186	0.0035	0.0034	0.0012	0.0019	0.0214	0.0218	0.0272	0.0693	0.0227	0.0973	0.0014
9	rs7023483	110576584	0.99	0.165875049708709	1.12	0.00217271107737434	0.152713088216789	0.114189142361528	0.0113	0.0195	0.0275	0.0038	0.1459	0.0044	0.003	0.0704	9e-04	0.0955	0.1535	0.0277	0.003	0.1389	0.0188	0.0035	0.0035	0.0012	0.002	0.0214	0.0218	0.0273	0.0692	0.0227	0.0972	0.0015
9	rs75391457	110578834	0.99	0.165875049708709	1.12	0.00217271107737434	0.156709586080875	0.115302490246665	0.0113	0.0195	0.0276	0.0038	0.1458	0.0045	0.003	0.0702	9e-04	0.0959	0.153	0.0278	0.0031	0.1387	0.019	0.0036	0.0036	0.0013	0.0021	0.0214	0.0219	0.0274	0.0688	0.0227	0.0971	0.0015
9	rs7037353	110580369	0.99	0.165875049708709	1.12	0.00217271107737434	0.159430572357541	0.115388302334708	0.0113	0.0195	0.0276	0.0038	0.1458	0.0045	0.0031	0.0701	9e-04	0.0961	0.1527	0.0278	0.0031	0.1385	0.0191	0.0036	0.0037	0.0013	0.0021	0.0214	0.0219	0.0275	0.0686	0.0227	0.097	0.0015
9	rs4978608	110581646	0.99	0.165875049708709	1.12	0.00217271107737434	0.174096340799738	0.106761735439972	0.0113	0.0196	0.0277	0.0037	0.1456	0.0046	0.0032	0.0699	0.001	0.0961	0.1522	0.0278	0.0032	0.1386	0.0192	0.0036	0.0038	0.0013	0.0022	0.0214	0.022	0.0275	0.0687	0.0228	0.0969	0.0016
9	rs7030656	110583609	0.99	0.165875049708709	1.12	0.00217271107737434	0.194772346728434	0.0987998293315967	0.0113	0.0198	0.0279	0.0038	0.1452	0.0048	0.0034	0.0693	0.0011	0.0964	0.1511	0.0277	0.0033	0.1388	0.0193	0.0036	0.0039	0.0015	0.0024	0.0213	0.022	0.0276	0.0687	0.0228	0.0964	0.0018
9	rs12343543	110585598	0.99	0.165875049708709	1.12	0.00217271107737434	0.229000078636542	0.0865092214414839	0.0112	0.02	0.0281	0.0038	0.1448	0.005	0.0036	0.0687	0.0012	0.0968	0.15	0.0277	0.0035	0.139	0.0195	0.0036	0.0041	0.0016	0.0026	0.0212	0.0221	0.0276	0.0688	0.0228	0.096	0.0019
9	rs36083591	110587796	0.99	0.165875049708709	1.12	0.00217271107737434	0.300520014062393	0.0780922886293486	0.0113	0.0202	0.0282	0.0039	0.1446	0.0051	0.0039	0.0679	0.0013	0.0971	0.149	0.0276	0.0036	0.1391	0.0195	0.0037	0.0043	0.0018	0.0029	0.0212	0.0221	0.0275	0.0689	0.0229	0.0954	0.0021
9	rs1581956	110593148	0.99	0.165875049708709	1.12	0.00217271107737434	0.305562701393232	0.0721541595125049	0.0113	0.0203	0.0282	0.0039	0.1446	0.0052	0.004	0.0677	0.0014	0.0971	0.1488	0.0276	0.0037	0.1392	0.0195	0.0037	0.0044	0.0018	0.0029	0.0211	0.0221	0.0275	0.069	0.0229	0.0952	0.0022
9	rs7857484	110603337	0.99	0.165875049708709	1.12	0.00217271107737434	0.309609024052005	0.0660677823225773	0.0113	0.0204	0.0281	0.004	0.1446	0.0054	0.0041	0.0675	0.0014	0.097	0.1485	0.0276	0.0037	0.1394	0.0195	0.0037	0.0045	0.0018	0.003	0.0211	0.0221	0.0276	0.069	0.0229	0.095	0.0022
9	rs7867899	110603585	0.99	0.165875049708709	1.12	0.00217271107737434	0.308668958479576	0.0516406600843847	0.0113	0.0204	0.028	0.0045	0.1444	0.0054	0.0046	0.0674	0.0014	0.0969	0.1484	0.0275	0.0038	0.1398	0.0188	0.0042	0.0045	0.0019	0.003	0.0211	0.0221	0.0267	0.0689	0.0228	0.095	0.0023
9	rs73653667	110606823	0.99	0.165875049708709	1.11	0.00289911247787039	0.359111541168229	0.0472149463288111	0.0113	0.0207	0.0281	0.0047	0.1448	0.0059	0.005	0.0665	0.0016	0.0959	0.147	0.0273	0.0041	0.1401	0.0189	0.0044	0.0049	0.0021	0.0032	0.0209	0.0223	0.027	0.0685	0.0228	0.0944	0.0026
9	rs72748462	110607747	0.99	0.165875049708709	1.11	0.00289911247787039	0.361791249130901	0.047155529622295	0.0113	0.0207	0.0281	0.0047	0.1449	0.006	0.005	0.0665	0.0016	0.0958	0.147	0.0273	0.0041	0.1401	0.0189	0.0044	0.0049	0.0021	0.0032	0.0209	0.0223	0.027	0.0685	0.0228	0.0943	0.0026
9	rs73521248	110613144	0.99	0.165875049708709	1.11	0.00289911247787039	0.375506925234485	0.0434791527632045	0.0112	0.0208	0.0282	0.0048	0.1449	0.0061	0.0052	0.066	0.0016	0.0957	0.1467	0.0272	0.004	0.1403	0.0189	0.0045	0.005	0.0023	0.0032	0.0208	0.0224	0.0271	0.0686	0.0226	0.0941	0.0027
9	rs76622523	110618160	0.99	0.165875049708709	1.11	0.00289911247787039	0.387033365281818	0.0437660884036271	0.0112	0.0209	0.0282	0.0049	0.145	0.0062	0.0053	0.0658	0.0017	0.0957	0.1465	0.0272	0.004	0.1403	0.0189	0.0045	0.0051	0.0023	0.0033	0.0208	0.0225	0.0271	0.0686	0.0224	0.0939	0.0028
9	rs7031520	110621552	0.99	0.165875049708709	1.11	0.00289911247787039	0.3989054725111	0.0449803670229448	0.0112	0.0209	0.0282	0.0049	0.1451	0.0063	0.0053	0.0655	0.0017	0.0956	0.1463	0.0272	0.004	0.1404	0.0189	0.0046	0.0051	0.0024	0.0033	0.0207	0.0224	0.0272	0.0687	0.0224	0.0938	0.0028
9	rs62570483	110625497	0.99	0.165875049708709	1.11	0.00289911247787039	0.411416402334102	0.0453300090911884	0.0112	0.0209	0.0281	0.0049	0.1453	0.0064	0.0055	0.0653	0.0017	0.0955	0.1461	0.0272	0.0039	0.1404	0.0189	0.0046	0.0052	0.0024	0.0033	0.0206	0.0225	0.0272	0.0689	0.0223	0.0938	0.0029
9	rs4978629	110628820	0.99	0.165875049708709	1.1	0.00383352030686692	0.437962055135752	0.0478707019911049	0.0111	0.0209	0.028	0.0049	0.1454	0.0064	0.0056	0.0651	0.0018	0.0954	0.1458	0.0273	0.0039	0.1405	0.0188	0.0046	0.0053	0.0024	0.0034	0.0205	0.0224	0.0273	0.069	0.0222	0.0938	0.0029
9	rs1929281	110632626	1	0.145626599290586	1.1	0.00383352030686692	0.524340356681331	0.0656563058331336	0.011	0.0211	0.0279	0.0051	0.1456	0.0067	0.0061	0.0634	0.002	0.0953	0.1449	0.0276	0.0038	0.1402	0.0191	0.0049	0.0058	0.0027	0.0036	0.0204	0.0223	0.0272	0.0691	0.0222	0.0935	0.0032
9	rs17880007	110632904	1	0.145626599290586	1.1	0.00383352030686692	0.560719929660408	0.0723679956772017	0.011	0.0211	0.0279	0.0049	0.1456	0.0068	0.0062	0.0632	0.002	0.0953	0.145	0.0276	0.0038	0.1402	0.0191	0.0049	0.0059	0.0027	0.0036	0.0204	0.0224	0.0272	0.0691	0.0223	0.0937	0.0032
9	rs10759261	110635349	1	0.145626599290586	1.1	0.00383352030686692	0.697452861385295	0.19025204923699	0.0108	0.0207	0.0281	0.0062	0.1424	0.0079	0.0073	0.06	0.0023	0.095	0.1413	0.028	0.0043	0.1402	0.0205	0.0061	0.0068	0.0031	0.0039	0.0202	0.022	0.0282	0.0684	0.0223	0.0953	0.0036
9	rs10816581	110635883	1	0.145626599290586	1.1	0.00383352030686692	0.727608860968593	0.247003115872989	0.0107	0.0204	0.028	0.0064	0.1416	0.0082	0.0077	0.0586	0.0023	0.094	0.1419	0.028	0.0044	0.14	0.0208	0.0064	0.0071	0.0031	0.0038	0.0201	0.022	0.0281	0.0686	0.0226	0.096	0.0037
9	rs55750219	110636813	1.01	0.127260826833158	1.1	0.00383352030686692	0.713277256639421	0.38166914454775	0.0107	0.0198	0.0281	0.0067	0.142	0.0084	0.0081	0.0565	0.0023	0.094	0.1425	0.0283	0.0043	0.1404	0.0207	0.0069	0.0075	0.0031	0.0037	0.0196	0.0218	0.0279	0.0684	0.0228	0.0966	0.0037
9	rs11793045	110637457	1.02	0.110678017971113	1.1	0.00383352030686692	0.787892004382417	0.507354710870207	0.0107	0.0193	0.0281	0.0068	0.142	0.0085	0.0085	0.055	0.0023	0.0941	0.1427	0.0284	0.0043	0.1406	0.0207	0.0072	0.0077	0.0031	0.0037	0.0191	0.0217	0.0278	0.0683	0.0229	0.0971	0.0037
9	rs58554773	110637554	1.02	0.110678017971113	1.1	0.00383352030686692	0.761078265222323	0.523789546942381	0.0106	0.0193	0.0281	0.0068	0.1423	0.0085	0.0085	0.0546	0.0023	0.0941	0.1427	0.0284	0.0043	0.1405	0.0207	0.0073	0.0077	0.0031	0.0036	0.0191	0.0218	0.0279	0.0684	0.0229	0.0972	0.0037
9	rs7036874	110640158	1.04	0.0824519171540817	1.1	0.00383352030686692	0.631667178636294	0.998822881248401	0.0099	0.0179	0.0282	0.0069	0.1481	0.0085	0.0096	0.0498	0.0021	0.0952	0.1452	0.0274	0.0041	0.1389	0.0208	0.0085	0.0076	0.0028	0.0029	0.0181	0.0215	0.0281	0.0691	0.0214	0.0985	0.0035
9	rs74722252	110645912	1.04	0.0824519171540817	1.1	0.00383352030686692	0.662753431746584	1.03558716711582	0.0099	0.0177	0.0282	0.0069	0.1483	0.0085	0.0096	0.0495	0.0021	0.095	0.1458	0.0272	0.0041	0.1386	0.0212	0.0086	0.0076	0.0028	0.0029	0.018	0.0214	0.028	0.0691	0.0213	0.0986	0.0035
9	rs10979082	110646522	1.04	0.0824519171540817	1.1	0.00383352030686692	0.662178268666243	1.07470947348922	0.0099	0.0176	0.0282	0.007	0.1483	0.0086	0.0097	0.0494	0.0021	0.095	0.1459	0.0272	0.0041	0.1385	0.0213	0.0086	0.0077	0.0028	0.0029	0.018	0.021	0.0281	0.0691	0.0213	0.0986	0.0034
9	rs72748481	110647723	1.04	0.0824519171540817	1.1	0.00383352030686692	0.686528550856917	1.10235278183118	0.0099	0.0174	0.0284	0.007	0.1484	0.0086	0.0097	0.0493	0.0021	0.0948	0.146	0.0272	0.004	0.1385	0.0213	0.0087	0.0077	0.0028	0.0029	0.018	0.021	0.0281	0.0691	0.0213	0.0987	0.0034
9	rs12335733	110650284	1.04	0.0824519171540817	1.1	0.00383352030686692	0.728208748172121	1.1581858097957	0.0098	0.0168	0.0285	0.0071	0.1488	0.0087	0.0098	0.049	0.0021	0.0948	0.1463	0.0271	0.004	0.1383	0.0214	0.0089	0.0077	0.0028	0.0029	0.0179	0.021	0.028	0.0691	0.0214	0.0989	0.0034
9	rs10979088	110654747	1.04	0.0824519171540817	1.1	0.00383352030686692	0.756572445151944	1.20920292318333	0.0098	0.0168	0.0286	0.0071	0.1489	0.0087	0.0099	0.0489	0.0021	0.0948	0.146	0.027	0.004	0.1384	0.0215	0.009	0.0078	0.0028	0.0029	0.0179	0.0209	0.0279	0.069	0.0213	0.099	0.0034
9	rs117348735	110656532	1.04	0.0824519171540817	1.1	0.00383352030686692	0.750861626621084	1.2067173701003	0.0098	0.0168	0.0287	0.0071	0.149	0.0087	0.0099	0.0489	0.0021	0.0948	0.1461	0.027	0.004	0.1384	0.0215	0.0091	0.0077	0.0027	0.0029	0.0178	0.0209	0.0279	0.069	0.0213	0.099	0.0034
9	rs10816584	110660592	1.05	0.0706003084525404	1.11	0.00289911247787039	0.695688033913021	1.21334751611752	0.0097	0.0167	0.0287	0.0068	0.1495	0.0085	0.0095	0.0491	0.0019	0.095	0.1463	0.0269	0.0038	0.1388	0.0216	0.0092	0.0075	0.0026	0.0027	0.0179	0.0208	0.0281	0.0688	0.0213	0.0996	0.0033
9	rs1929277	110666517	1.05	0.0706003084525404	1.11	0.00289911247787039	0.707121002582386	1.20903719154448	0.0097	0.0166	0.0288	0.0067	0.1496	0.0084	0.0094	0.0489	0.0019	0.095	0.1463	0.0269	0.0038	0.1389	0.0216	0.0092	0.0074	0.0026	0.0027	0.0178	0.0208	0.0282	0.0689	0.0213	0.1	0.0032
9	rs12352069	110668222	1.05	0.0706003084525404	1.11	0.00289911247787039	0.71483861965385	1.21749460628171	0.0098	0.0166	0.0288	0.0067	0.1496	0.0084	0.0094	0.0489	0.0019	0.095	0.1462	0.0269	0.0038	0.139	0.0216	0.0092	0.0074	0.0026	0.0027	0.0178	0.0208	0.0282	0.0689	0.0213	0.1	0.0032
9	rs113555071	110668587	1.05	0.0706003084525404	1.11	0.00289911247787039	0.713723205720253	1.21815837180985	0.0098	0.0166	0.0288	0.0067	0.1496	0.0084	0.0094	0.0489	0.0019	0.095	0.1462	0.0269	0.0038	0.139	0.0216	0.0092	0.0074	0.0026	0.0026	0.0178	0.0208	0.0282	0.0689	0.0213	0.1	0.0032
9	rs34334172	110673927	1.05	0.0706003084525404	1.11	0.00289911247787039	0.708083668193355	1.23793433741189	0.0098	0.0166	0.0289	0.0067	0.1496	0.0084	0.0094	0.0487	0.0019	0.0951	0.1461	0.0269	0.0037	0.1392	0.0216	0.0092	0.0074	0.0026	0.0026	0.0178	0.0208	0.0283	0.0689	0.0212	0.1001	0.0032
9	rs114301402	110679231	1.05	0.0706003084525404	1.11	0.00289911247787039	0.701578548848561	1.26160485049363	0.0098	0.0166	0.0289	0.0067	0.1495	0.0084	0.0094	0.0486	0.0019	0.0951	0.1459	0.0269	0.0037	0.1395	0.0216	0.0092	0.0074	0.0025	0.0026	0.0179	0.0208	0.0283	0.0689	0.0212	0.1001	0.0032
9	rs77991872	110680992	1.05	0.0706003084525404	1.11	0.00289911247787039	0.703350020772117	1.26678266568531	0.0098	0.0166	0.0289	0.0067	0.1495	0.0084	0.0094	0.0484	0.0019	0.0951	0.1458	0.0269	0.0037	0.1396	0.0217	0.0092	0.0074	0.0025	0.0026	0.0178	0.0208	0.0283	0.0689	0.0212	0.1001	0.0032
9	rs117255426	110683134	1.05	0.0706003084525404	1.11	0.00289911247787039	0.684046575001681	1.29507397601808	0.0098	0.0166	0.0289	0.0067	0.1495	0.0084	0.0094	0.0484	0.0019	0.0951	0.1458	0.0269	0.0037	0.1396	0.0217	0.0092	0.0074	0.0025	0.0025	0.0179	0.0208	0.0284	0.069	0.0212	0.1002	0.0032
9	rs7038688	110685927	1.05	0.0706003084525404	1.11	0.00289911247787039	0.679240133185322	1.31690877468169	0.0098	0.0166	0.029	0.0067	0.1494	0.0084	0.0094	0.0484	0.0019	0.0951	0.1457	0.0269	0.0036	0.1397	0.0217	0.0092	0.0074	0.0025	0.0025	0.0179	0.0208	0.0284	0.069	0.0212	0.1002	0.0031
9	rs10816587	110691128	1.05	0.0706003084525404	1.11	0.00289911247787039	0.672131393293807	1.29943595797401	0.0097	0.0166	0.029	0.0067	0.1494	0.0084	0.0094	0.0483	0.0018	0.0951	0.1455	0.0269	0.0036	0.1397	0.0218	0.0092	0.0074	0.0025	0.0025	0.0179	0.0208	0.0285	0.069	0.0211	0.1004	0.0031
9	rs10979109	110694052	1.06	0.0601162778244188	1.11	0.00289911247787039	0.624789323803908	1.27179693645613	0.0099	0.0166	0.0292	0.0065	0.1491	0.008	0.0091	0.0477	0.0018	0.095	0.1464	0.0265	0.0033	0.1395	0.022	0.0095	0.0072	0.0024	0.0023	0.0179	0.021	0.0289	0.0691	0.0212	0.1013	0.0029
9	rs10979110	110694208	1.06	0.0601162778244188	1.11	0.00289911247787039	0.599820630202592	1.26544610455599	0.01	0.0166	0.0294	0.0065	0.1486	0.0079	0.009	0.0475	0.0018	0.0951	0.147	0.0263	0.0032	0.1395	0.022	0.0095	0.0071	0.0024	0.0023	0.018	0.0211	0.0291	0.069	0.021	0.1017	0.0028
9	rs1361369	110694926	1.08	0.0428324673547855	1.11	0.00289911247787039	0.550444045521322	1.17613724824606	0.0098	0.0163	0.0299	0.006	0.1441	0.0069	0.0076	0.0475	0.0017	0.0963	0.1506	0.0251	0.0026	0.1408	0.0219	0.0091	0.0064	0.0021	0.0019	0.0186	0.022	0.03	0.0684	0.0211	0.1056	0.0024
9	rs950143	110695062	1.08	0.0428324673547855	1.11	0.00289911247787039	0.496135765283215	1.13094328883832	0.0101	0.0163	0.0302	0.0058	0.1445	0.0067	0.0072	0.0474	0.0016	0.0964	0.151	0.0247	0.0025	0.1406	0.0219	0.0087	0.0061	0.002	0.0017	0.0189	0.0222	0.0301	0.0683	0.021	0.1064	0.0022
9	rs74941932	110695391	1.09	0.0358267755764475	1.11	0.00289911247787039	0.38000817088967	1.02802099472667	0.0102	0.0162	0.0302	0.0053	0.1458	0.006	0.0066	0.0477	0.0015	0.0968	0.1515	0.0238	0.0023	0.1413	0.022	0.0079	0.0056	0.0018	0.0015	0.0199	0.0226	0.0301	0.0683	0.0204	0.1076	0.0018
9	rs73653678	110696002	1.11	0.0245911388883176	1.11	0.00289911247787039	0.403943366964282	1.03204424126293	0.0104	0.0159	0.029	0.0044	0.1488	0.0048	0.0055	0.0485	0.001	0.0975	0.1527	0.0221	0.0019	0.144	0.0219	0.0065	0.0045	0.0014	0.001	0.0212	0.0233	0.0294	0.0684	0.0193	0.1092	0.0015
9	rs117828344	110699963	1.12	0.0201729039058691	1.11	0.00289911247787039	0.504271760538556	1.20638603132157	0.0105	0.0159	0.0287	0.004	0.1499	0.0043	0.0051	0.0487	8e-04	0.0979	0.1535	0.0215	0.0018	0.1451	0.0219	0.006	0.0041	0.0013	9e-04	0.0216	0.0236	0.029	0.0684	0.0189	0.1097	0.0014
9	rs12380282	110702889	1.12	0.0201729039058691	1.11	0.00289911247787039	0.390877525301798	1.00314424420581	0.0105	0.0159	0.0287	0.004	0.1501	0.0042	0.005	0.0487	8e-04	0.0979	0.1536	0.0215	0.0018	0.1453	0.0219	0.0059	0.004	0.0013	9e-04	0.0218	0.0237	0.0289	0.0684	0.0189	0.1098	0.0014
9	rs10979119	110704087	1.12	0.0201729039058691	1.11	0.00289911247787039	0.366154048918289	0.958507537905056	0.0106	0.0159	0.0286	0.0039	0.1502	0.0042	0.005	0.0487	8e-04	0.0979	0.1536	0.0214	0.0018	0.1453	0.0219	0.0059	0.004	0.0013	9e-04	0.0218	0.0237	0.0289	0.0684	0.0188	0.1099	0.0014
9	rs115057327	110705263	1.12	0.0201729039058691	1.11	0.00289911247787039	0.383706245223454	0.999782873194655	0.0106	0.0159	0.0286	0.0039	0.1503	0.0042	0.005	0.0487	8e-04	0.0979	0.1537	0.0214	0.0018	0.1453	0.0217	0.0059	0.004	0.0014	9e-04	0.0218	0.0237	0.0289	0.0684	0.0188	0.1099	0.0015
9	rs117143252	110707356	1.12	0.0201729039058691	1.11	0.00289911247787039	0.383042567849499	0.969629508440637	0.0106	0.0159	0.0286	0.0039	0.1504	0.0042	0.005	0.0487	8e-04	0.0979	0.1537	0.0214	0.0018	0.1454	0.0218	0.0059	0.0039	0.0014	9e-04	0.0219	0.0236	0.0289	0.0683	0.0187	0.1099	0.0015
9	rs74397177	110709244	1.12	0.0201729039058691	1.11	0.00289911247787039	0.383761577965144	0.944245093631613	0.0107	0.0159	0.0285	0.0039	0.1505	0.0042	0.0049	0.0487	8e-04	0.0979	0.1538	0.0214	0.0018	0.1454	0.0219	0.0059	0.0039	0.0014	9e-04	0.022	0.0236	0.0289	0.0683	0.0186	0.1099	0.0015
9	rs11791427	110709865	1.12	0.0201729039058691	1.11	0.00289911247787039	0.388312617301102	0.926240429675318	0.0108	0.0159	0.0284	0.0038	0.1508	0.0041	0.0048	0.0487	7e-04	0.098	0.1541	0.0215	0.0017	0.1456	0.022	0.0058	0.0038	0.0013	0.001	0.0222	0.0234	0.0288	0.0681	0.0184	0.1099	0.0015
9	rs112003068	110711891	1.12	0.0201729039058691	1.11	0.00289911247787039	0.438790073124505	0.908933449277923	0.0109	0.0159	0.0286	0.0037	0.1513	0.0039	0.0047	0.0486	7e-04	0.098	0.1541	0.0216	0.0017	0.1454	0.022	0.0057	0.0037	0.0013	0.001	0.0222	0.0234	0.0289	0.0679	0.0182	0.1098	0.0016
9	rs10816598	110713792	1.12	0.0201729039058691	1.11	0.00289911247787039	0.442644551118427	0.896701178490794	0.0109	0.0159	0.0287	0.0037	0.1515	0.0038	0.0046	0.0486	7e-04	0.098	0.1541	0.0217	0.0018	0.1454	0.022	0.0057	0.0037	0.0013	0.0011	0.0222	0.0234	0.0289	0.0678	0.0181	0.1098	0.0016
9	rs577840	110721110	1.12	0.0201729039058691	1.1	0.00383352030686692	0.479931523849743	0.926082799806577	0.011	0.0157	0.0287	0.0034	0.1526	0.0035	0.0043	0.0483	7e-04	0.0973	0.1548	0.0215	0.0019	0.1452	0.022	0.0054	0.0033	0.0013	0.0011	0.0231	0.0236	0.0287	0.0676	0.0179	0.1101	0.0017
9	rs79176501	110728634	1.12	0.0201729039058691	1.1	0.00383352030686692	0.482407552974845	0.895761623674503	0.011	0.0157	0.0287	0.0033	0.1528	0.0035	0.0042	0.0482	8e-04	0.0974	0.155	0.0215	0.0019	0.1452	0.022	0.0053	0.0032	0.0013	0.0012	0.0233	0.0237	0.0286	0.0676	0.0178	0.1102	0.0018
9	rs10979148	110732025	1.12	0.0201729039058691	1.1	0.00383352030686692	0.458651477955865	0.847030063074303	0.0111	0.0156	0.0287	0.0033	0.1529	0.0034	0.0041	0.0481	8e-04	0.0973	0.1552	0.0215	0.0019	0.1452	0.0221	0.0052	0.0031	0.0014	0.0012	0.0234	0.0237	0.0286	0.0675	0.0177	0.1102	0.0018
9	rs1769654	110732254	1.12	0.0201729039058691	1.1	0.00383352030686692	0.460770427578822	0.845791923447996	0.0111	0.0156	0.0286	0.0033	0.1529	0.0034	0.0041	0.0481	8e-04	0.0973	0.1552	0.0215	0.002	0.1452	0.0221	0.0052	0.0032	0.0014	0.0012	0.0235	0.0237	0.0286	0.0675	0.0177	0.1102	0.0018
9	rs12006254	110734284	1.13	0.0164362283145484	1.09	0.00502393591369278	0.522793265762697	0.809745081986569	0.0111	0.0156	0.0286	0.0033	0.1507	0.0034	0.0041	0.0481	9e-04	0.0972	0.1554	0.0216	0.0021	0.1473	0.0221	0.0051	0.0032	0.0014	0.0013	0.0235	0.0237	0.0285	0.0675	0.0176	0.1103	0.0019
9	rs10512374	110735564	1.13	0.0164362283145484	1.09	0.00502393591369278	0.515282392764752	0.800861815796697	0.0111	0.0156	0.0285	0.0032	0.1508	0.0034	0.0041	0.0481	9e-04	0.0972	0.1555	0.0216	0.0021	0.1471	0.0221	0.0051	0.0032	0.0014	0.0013	0.0236	0.0237	0.0285	0.0675	0.0176	0.1103	0.0019
9	rs1769657	110736914	1.13	0.0164362283145484	1.09	0.00502393591369278	0.504968467479151	0.797803450489987	0.0112	0.0156	0.0285	0.0032	0.151	0.0033	0.004	0.0481	9e-04	0.0973	0.1556	0.0216	0.0021	0.1469	0.022	0.0051	0.0031	0.0014	0.0013	0.0236	0.0237	0.0285	0.0675	0.0175	0.1104	0.0019
9	rs7022622	110737198	1.13	0.0164362283145484	1.08	0.00652609165390683	0.509031178788133	0.79994404507764	0.0112	0.0156	0.0285	0.0032	0.151	0.0033	0.004	0.0481	9e-04	0.0973	0.1557	0.0216	0.0021	0.1469	0.022	0.0051	0.0031	0.0014	0.0013	0.0236	0.0237	0.0284	0.0675	0.0175	0.1104	0.0019
9	rs35871706	110745668	1.13	0.0164362283145484	1.08	0.00652609165390683	0.534514473250702	0.805760360672377	0.0112	0.0155	0.0286	0.0032	0.1511	0.0033	0.004	0.0481	9e-04	0.0973	0.1557	0.0215	0.0021	0.1467	0.022	0.0051	0.0031	0.0014	0.0013	0.0236	0.0237	0.0285	0.0674	0.0175	0.1104	0.002
9	rs7024363	110746405	1.13	0.0164362283145484	1.08	0.00652609165390683	0.536795225441593	0.80775220128513	0.0112	0.0155	0.0286	0.0032	0.151	0.0033	0.004	0.0481	9e-04	0.0973	0.1557	0.0215	0.0021	0.1467	0.022	0.0051	0.0031	0.0014	0.0013	0.0236	0.0237	0.0286	0.0673	0.0175	0.1105	0.002
9	rs113203549	110751393	1.13	0.0164362283145484	1.08	0.00652609165390683	0.574784082140195	0.820339986578399	0.0112	0.0155	0.0285	0.0032	0.1511	0.0033	0.004	0.0481	9e-04	0.0973	0.1557	0.0216	0.0021	0.1466	0.022	0.0051	0.0031	0.0014	0.0013	0.0236	0.0237	0.0285	0.0674	0.0175	0.1104	0.002
9	rs12342611	110761104	1.16	0.00852198573445534	1.08	0.00652609165390683	0.395808064931667	0.789253317016816	0.0116	0.0149	0.0269	0.0028	0.16	0.0031	0.004	0.0482	0.0012	0.0948	0.1586	0.0221	0.0028	0.1394	0.0223	0.0049	0.0027	0.0012	0.0013	0.0235	0.0236	0.0281	0.0693	0.017	0.1085	0.0023
9	rs7341756	110762725	1.16	0.00852198573445534	1.07	0.00840387427400822	0.374686478847603	0.775097725491164	0.0115	0.0149	0.0269	0.0028	0.1603	0.003	0.004	0.0481	0.0012	0.0949	0.1584	0.0221	0.0028	0.1394	0.0223	0.0049	0.0027	0.0012	0.0013	0.0235	0.0236	0.0281	0.0695	0.017	0.1084	0.0023
9	rs77413190	110765278	1.16	0.00852198573445534	1.07	0.00840387427400822	0.354951623624909	0.744995366120845	0.0114	0.0149	0.0269	0.0027	0.1608	0.003	0.004	0.048	0.0012	0.095	0.1584	0.0221	0.0028	0.1394	0.0222	0.0048	0.0027	0.0013	0.0013	0.0233	0.0237	0.0279	0.0697	0.017	0.1083	0.0022
9	rs10512369	110765359	1.16	0.00852198573445534	1.07	0.00840387427400822	0.355270732558081	0.736571494369396	0.0114	0.0149	0.0269	0.0027	0.1608	0.003	0.004	0.048	0.0012	0.095	0.1584	0.0221	0.0028	0.1394	0.0222	0.0048	0.0027	0.0013	0.0013	0.0233	0.0237	0.0279	0.0697	0.017	0.1084	0.0022
9	rs77796391	110774115	1.17	0.00674752145384042	1.07	0.00840387427400822	0.376657084902091	0.749365956491019	0.0114	0.015	0.0267	0.0027	0.1616	0.003	0.0039	0.0481	0.0012	0.0942	0.1582	0.022	0.0028	0.1393	0.0224	0.0048	0.0026	0.0013	0.0013	0.0233	0.0237	0.0279	0.0699	0.0169	0.1083	0.0022
9	rs34104186	110776207	1.17	0.00674752145384042	1.07	0.00840387427400822	0.373375665730106	0.7535911250794	0.0114	0.015	0.0267	0.0027	0.1617	0.003	0.0039	0.0481	0.0012	0.0942	0.1582	0.022	0.0028	0.1393	0.0224	0.0048	0.0026	0.0013	0.0013	0.0233	0.0237	0.0279	0.0699	0.0168	0.1083	0.0023
9	rs7029094	110782565	1.17	0.00674752145384042	1.07	0.00840387427400822	0.363888513266512	0.765842926999126	0.0114	0.015	0.0267	0.0027	0.1618	0.003	0.0039	0.0481	0.0012	0.0941	0.1582	0.022	0.0028	0.1392	0.0224	0.0048	0.0025	0.0014	0.0013	0.0234	0.0236	0.0279	0.0699	0.0168	0.1084	0.0023
9	rs12336814	110799247	1.17	0.00674752145384042	1.07	0.00840387427400822	0.369185951540177	0.772971553916972	0.0114	0.015	0.0267	0.0027	0.1619	0.003	0.0039	0.0481	0.0012	0.094	0.1581	0.022	0.0029	0.1393	0.0225	0.0048	0.0026	0.0014	0.0013	0.0234	0.0236	0.0279	0.0699	0.0169	0.1083	0.0023
9	rs74695877	110815401	1.17	0.00674752145384042	1.07	0.00840387427400822	0.36464289209033	0.758879848247033	0.0114	0.0151	0.0267	0.0027	0.1621	0.003	0.0039	0.0481	0.0013	0.094	0.158	0.022	0.0029	0.1392	0.0225	0.0048	0.0026	0.0014	0.0013	0.0233	0.0236	0.028	0.0697	0.0168	0.1083	0.0023
9	rs4978667	110817544	1.17	0.00674752145384042	1.07	0.00840387427400822	0.359004565499112	0.75344013706507	0.0114	0.0151	0.0266	0.0027	0.1621	0.003	0.0039	0.0481	0.0013	0.094	0.1579	0.022	0.0029	0.1392	0.0226	0.0048	0.0026	0.0014	0.0013	0.0233	0.0236	0.028	0.0697	0.0168	0.1082	0.0023
9	rs41512050	110822225	1.17	0.00674752145384042	1.07	0.00840387427400822	0.378742874743826	0.744392965187879	0.0114	0.0151	0.0266	0.0027	0.1622	0.003	0.0039	0.0482	0.0013	0.094	0.1577	0.022	0.0029	0.1391	0.0226	0.0047	0.0026	0.0014	0.0013	0.0234	0.0236	0.028	0.0697	0.0168	0.1082	0.0023
9	rs34341845	110827008	1.17	0.00674752145384042	1.07	0.00840387427400822	0.370652325744066	0.731617307058242	0.0114	0.0151	0.0266	0.0027	0.1623	0.003	0.0039	0.0482	0.0013	0.0939	0.1576	0.0221	0.0029	0.1391	0.0227	0.0047	0.0025	0.0014	0.0013	0.0234	0.0236	0.028	0.0697	0.0168	0.1082	0.0023
9	rs72745932	110834549	1.17	0.00674752145384042	1.07	0.00840387427400822	0.361039900687372	0.721731138302236	0.0114	0.0151	0.0266	0.0027	0.1624	0.003	0.0039	0.0482	0.0013	0.094	0.1574	0.0221	0.003	0.139	0.0227	0.0047	0.0025	0.0014	0.0014	0.0235	0.0236	0.0279	0.0697	0.0168	0.1082	0.0023
9	rs111283159	110835980	1.17	0.00674752145384042	1.07	0.00840387427400822	0.359379051931816	0.722927875368149	0.0114	0.0151	0.0266	0.0027	0.1624	0.003	0.0039	0.0482	0.0013	0.094	0.1574	0.0221	0.003	0.1389	0.0227	0.0047	0.0025	0.0014	0.0014	0.0235	0.0236	0.0279	0.0697	0.0168	0.1082	0.0023
9	rs10816625	110837073	1.18	0.00530284828807677	1.07	0.00840387427400822	0.28813199861843	0.700711474366439	0.0115	0.0152	0.0265	0.0028	0.1627	0.0031	0.0038	0.0481	0.0014	0.0941	0.157	0.0222	0.0031	0.1383	0.0229	0.0046	0.0025	0.0014	0.0014	0.0236	0.0237	0.0277	0.0696	0.0168	0.1084	0.0023
9	rs35909461	110838269	1.19	0.00413610465934531	1.07	0.00840387427400822	0.304727350743801	0.630233696405212	0.0117	0.0152	0.0263	0.003	0.1632	0.0032	0.0038	0.0481	0.0015	0.0942	0.1568	0.0227	0.0033	0.1361	0.0232	0.0053	0.0025	0.0015	0.0014	0.0238	0.024	0.0274	0.0689	0.0167	0.1085	0.0024
9	rs7042321	110841593	1.19	0.00413610465934531	1.07	0.00840387427400822	0.314831314942137	0.654997960245977	0.0121	0.0153	0.0261	0.003	0.1639	0.0032	0.0037	0.0477	0.0017	0.0944	0.1567	0.023	0.0035	0.1346	0.0232	0.0054	0.0025	0.0015	0.0015	0.024	0.024	0.0272	0.0685	0.0164	0.1093	0.0024
9	rs10979187	110843272	1.19	0.00413610465934531	1.07	0.00840387427400822	0.302864472910473	0.626176298704695	0.0121	0.0153	0.0261	0.0031	0.1639	0.0032	0.0037	0.0477	0.0017	0.0944	0.1567	0.023	0.0035	0.1345	0.0232	0.0054	0.0026	0.0015	0.0015	0.024	0.024	0.0272	0.0685	0.0164	0.1093	0.0025
9	rs10979201	110849402	1.19	0.00413610465934531	1.07	0.00840387427400822	0.286656511956698	0.614329465855539	0.0122	0.0152	0.0261	0.0032	0.164	0.0033	0.0037	0.0477	0.0017	0.0944	0.1565	0.0231	0.0036	0.1344	0.0232	0.0054	0.0026	0.0016	0.0015	0.0239	0.0241	0.0273	0.0684	0.0164	0.1091	0.0025
9	rs12237102	110850958	1.19	0.00413610465934531	1.07	0.00840387427400822	0.288275002621843	0.605551373618179	0.0122	0.0153	0.026	0.0032	0.1641	0.0033	0.0036	0.0477	0.0017	0.0944	0.1565	0.0231	0.0036	0.1343	0.0233	0.0054	0.0026	0.0016	0.0015	0.0239	0.0241	0.0272	0.0684	0.0164	0.1091	0.0025
9	rs75004812	110853569	1.19	0.00413610465934531	1.07	0.00840387427400822	0.285944021437508	0.589798428508834	0.0122	0.0153	0.0261	0.0032	0.1641	0.0033	0.0036	0.0477	0.0017	0.0944	0.1564	0.0231	0.0036	0.1343	0.0233	0.0054	0.0026	0.0016	0.0015	0.024	0.0241	0.0272	0.0684	0.0164	0.109	0.0025
9	rs75285189	110854311	1.19	0.00413610465934531	1.06	0.0107295960273598	0.28903833115018	0.590369519917877	0.0122	0.0153	0.0261	0.0032	0.1642	0.0033	0.0036	0.0477	0.0017	0.0944	0.1564	0.0231	0.0036	0.1343	0.0233	0.0054	0.0026	0.0016	0.0015	0.0239	0.0241	0.0272	0.0684	0.0164	0.109	0.0025
9	rs76951976	110869387	1.2	0.00320148280547221	1.07	0.00840387427400822	0.329953954519827	0.586232116660572	0.0125	0.0159	0.0261	0.0033	0.1654	0.0033	0.0035	0.0472	0.0018	0.0938	0.1557	0.0231	0.0038	0.1342	0.0233	0.0055	0.0026	0.0017	0.0016	0.0241	0.0242	0.0273	0.068	0.016	0.1084	0.0026
9	rs7042864	110872307	1.2	0.00320148280547221	1.07	0.00840387427400822	0.326278427024202	0.608857629892814	0.0126	0.0159	0.0261	0.0033	0.1656	0.0033	0.0035	0.0472	0.0018	0.0937	0.1555	0.0231	0.0038	0.1342	0.0234	0.0055	0.0027	0.0017	0.0016	0.0241	0.0243	0.0273	0.0679	0.016	0.1082	0.0026
9	rs10979217	110875895	1.2	0.00320148280547221	1.07	0.00840387427400822	0.33514609926303	0.625452410096793	0.0126	0.0159	0.0261	0.0033	0.1656	0.0033	0.0035	0.0472	0.0018	0.0938	0.1555	0.023	0.0038	0.1341	0.0233	0.0055	0.0027	0.0017	0.0016	0.0242	0.0244	0.0274	0.0679	0.016	0.108	0.0026
9	rs56184466	110877352	1.2	0.00320148280547221	1.07	0.00840387427400822	0.327450216651872	0.603971633025318	0.0126	0.016	0.0262	0.0033	0.1655	0.0033	0.0035	0.0473	0.0018	0.0938	0.1554	0.023	0.0038	0.1341	0.0233	0.0056	0.0027	0.0017	0.0016	0.0242	0.0244	0.0274	0.068	0.016	0.1076	0.0026
9	rs62567084	110888348	1.21	0.00245896276483189	1.06	0.0107295960273598	0.298476539853316	0.536166507697021	0.0129	0.0159	0.0262	0.0034	0.1647	0.0034	0.0031	0.0478	0.0018	0.0939	0.1562	0.0228	0.0037	0.1346	0.0231	0.0056	0.0026	0.0017	0.0017	0.0246	0.0253	0.028	0.0686	0.0158	0.1052	0.0025
9	rs865686	110888478	1.21	0.00245896276483189	1.06	0.0107295960273598	0.294026241850596	0.512174750250598	0.0129	0.0159	0.0262	0.0034	0.1647	0.0034	0.0031	0.0478	0.0018	0.0939	0.1562	0.0228	0.0037	0.1346	0.0231	0.0056	0.0026	0.0017	0.0017	0.0246	0.0253	0.028	0.0687	0.0158	0.1052	0.0025
9	rs7863179	110893246	1.21	0.00245896276483189	1.07	0.00840387427400822	0.298962409897307	0.527397818276271	0.0129	0.0159	0.0262	0.0034	0.1645	0.0034	0.0031	0.0479	0.0018	0.094	0.1563	0.0229	0.0036	0.1349	0.0231	0.0055	0.0026	0.0017	0.0016	0.0244	0.0254	0.0281	0.0688	0.0159	0.1046	0.0025
9	rs10114582	110897072	1.21	0.00245896276483189	1.07	0.00840387427400822	0.280325245859429	0.522264840801192	0.0129	0.0159	0.0262	0.0034	0.1643	0.0034	0.003	0.0481	0.0018	0.094	0.1565	0.0229	0.0036	0.1354	0.0231	0.0055	0.0025	0.0016	0.0016	0.0242	0.0257	0.0282	0.069	0.016	0.1036	0.0024
9	rs35338365	110900335	1.21	0.00245896276483189	1.07	0.00840387427400822	0.264966121834416	0.519495509115706	0.0129	0.0159	0.0262	0.0034	0.1641	0.0034	0.003	0.0482	0.0016	0.0941	0.1572	0.023	0.0034	0.1357	0.0231	0.0054	0.0025	0.0016	0.0016	0.0241	0.026	0.0284	0.0693	0.0161	0.1024	0.0023
9	rs117145215	110901785	1.21	0.00245896276483189	1.04	0.0170565984053636	0.266837582981125	0.531986446571014	0.0129	0.0159	0.0262	0.0034	0.1641	0.0034	0.003	0.0482	0.0016	0.0942	0.1572	0.023	0.0034	0.1357	0.0231	0.0054	0.0025	0.0016	0.0016	0.0241	0.026	0.0284	0.0693	0.0161	0.1024	0.0023
9	rs117686075	110903782	1.21	0.00245896276483189	1.04	0.0170565984053636	0.268578481680748	0.528231375657549	0.0129	0.0159	0.0262	0.0034	0.1641	0.0034	0.003	0.0482	0.0016	0.0941	0.1573	0.023	0.0034	0.1358	0.023	0.0054	0.0025	0.0016	0.0016	0.0241	0.0261	0.0284	0.0692	0.0161	0.1022	0.0023
9	rs189368445	110919211	1.21	0.00245896276483189	1.04	0.0170565984053636	0.272726100477185	0.543291206660004	0.0129	0.0158	0.0263	0.0034	0.1643	0.0034	0.0029	0.0481	0.0015	0.0941	0.158	0.023	0.0033	0.136	0.0229	0.0054	0.0026	0.0015	0.0015	0.0242	0.0265	0.0284	0.0691	0.0161	0.1014	0.0022
9	rs34499892	110920289	1.21	0.00245896276483189	1.04	0.0170565984053636	0.272124877807514	0.550439091075101	0.0129	0.0158	0.0263	0.0034	0.1643	0.0034	0.0029	0.0481	0.0015	0.0941	0.158	0.023	0.0033	0.136	0.0229	0.0054	0.0026	0.0015	0.0015	0.0243	0.0266	0.0285	0.0691	0.0161	0.1014	0.0022
9	rs79206850	110924215	1.21	0.00245896276483189	1.04	0.0170565984053636	0.271016810350607	0.54301136817951	0.0129	0.0158	0.0262	0.0034	0.1643	0.0034	0.0029	0.0481	0.0014	0.0942	0.1581	0.0231	0.0033	0.136	0.0228	0.0054	0.0026	0.0015	0.0015	0.0243	0.0266	0.0285	0.0691	0.0161	0.1013	0.0022
9	rs527246	110932294	1.21	0.00245896276483189	1.03	0.0212444876357053	0.262194972397661	0.51590092146246	0.0129	0.0158	0.0262	0.0034	0.1644	0.0034	0.0029	0.0481	0.0014	0.0942	0.1582	0.023	0.0032	0.1359	0.0228	0.0054	0.0026	0.0015	0.0015	0.0243	0.0267	0.0286	0.069	0.0161	0.1012	0.0021
9	rs35904098	110932572	1.21	0.00245896276483189	1.03	0.0212444876357053	0.263328776463727	0.525454132317607	0.0129	0.0158	0.0262	0.0034	0.1644	0.0034	0.0029	0.0481	0.0014	0.0942	0.1582	0.023	0.0032	0.1359	0.0228	0.0054	0.0026	0.0015	0.0015	0.0243	0.0267	0.0286	0.069	0.0161	0.1012	0.0021
9	rs503238	110940013	1.21	0.00245896276483189	1.03	0.0212444876357053	0.281689016360116	0.51507229470067	0.0132	0.0158	0.0262	0.0033	0.1645	0.0034	0.0029	0.0481	0.0014	0.0942	0.1584	0.023	0.0032	0.1353	0.0228	0.0054	0.0026	0.0015	0.0015	0.0244	0.0271	0.0286	0.0689	0.0161	0.1011	0.0021
9	rs558016	110941382	1.22	0.0018739640844912	1.03	0.0212444876357053	0.284237916656012	0.525592907456007	0.0136	0.0156	0.0263	0.0032	0.1643	0.0032	0.0028	0.0478	0.0012	0.0935	0.1597	0.0231	0.0033	0.136	0.0229	0.0052	0.0025	0.0014	0.0013	0.0246	0.0269	0.0285	0.0691	0.0161	0.1004	0.002
9	rs72745970	110943026	1.22	0.0018739640844912	1.03	0.0212444876357053	0.297263701473392	0.541333086962644	0.0146	0.0155	0.0266	0.003	0.1637	0.0031	0.0026	0.0492	9e-04	0.0923	0.1611	0.0239	0.003	0.136	0.023	0.005	0.0023	0.0011	0.001	0.0244	0.0274	0.0287	0.0692	0.0163	0.0996	0.0015
9	rs57118802	110943377	1.22	0.0018739640844912	1.03	0.0212444876357053	0.293063493333349	0.532682557534753	0.0146	0.0155	0.0266	0.003	0.1636	0.0031	0.0026	0.0493	9e-04	0.0923	0.1611	0.0239	0.003	0.136	0.023	0.005	0.0023	0.0011	0.001	0.0244	0.0274	0.0287	0.0692	0.0163	0.0996	0.0015
9	rs607056	110945330	1.22	0.0018739640844912	1.03	0.0212444876357053	0.279011874651189	0.495697307837316	0.0147	0.0155	0.0266	0.0029	0.1636	0.0031	0.0026	0.0494	8e-04	0.0921	0.1611	0.0239	0.0029	0.1361	0.023	0.0049	0.0022	0.001	0.001	0.0244	0.0274	0.0287	0.0691	0.0163	0.0996	0.0015
9	rs13295544	110953139	1.22	0.0018739640844912	1.03	0.0212444876357053	0.266289099207912	0.438351527967846	0.0161	0.0157	0.0262	0.003	0.1635	0.0031	0.0026	0.0502	7e-04	0.0914	0.1591	0.0238	0.0027	0.1365	0.0231	0.0048	0.0022	8e-04	9e-04	0.0249	0.0285	0.0284	0.069	0.016	0.1004	0.0012
9	rs73519673	110956208	1.22	0.0018739640844912	1.03	0.0212444876357053	0.260160823747935	0.405976643178653	0.0164	0.0158	0.0261	0.0029	0.1634	0.003	0.0025	0.0505	7e-04	0.0911	0.1586	0.0238	0.0027	0.1366	0.0232	0.0047	0.0022	9e-04	9e-04	0.0251	0.0287	0.0282	0.0691	0.0159	0.1007	0.0012
9	rs1816491	110962063	1.22	0.0018739640844912	1.03	0.0212444876357053	0.248752893292725	0.448046253849475	0.0166	0.0158	0.026	0.0029	0.1632	0.0029	0.0025	0.0508	8e-04	0.0911	0.1583	0.0238	0.0027	0.1368	0.0232	0.0046	0.0022	9e-04	9e-04	0.0253	0.0288	0.0282	0.0691	0.0159	0.1006	0.0012
9	rs507242	110969263	1.22	0.0018739640844912	1.03	0.0212444876357053	0.235014570771275	0.442196105200238	0.0166	0.0158	0.0263	0.0029	0.163	0.0029	0.0026	0.0509	8e-04	0.091	0.1579	0.0243	0.0027	0.1368	0.0232	0.0046	0.0022	9e-04	9e-04	0.0248	0.0289	0.0284	0.0691	0.0159	0.1006	0.0012
9	rs10512361	110974998	1.21	0.00245896276483189	1.03	0.0212444876357053	0.198593799107669	0.396023581955076	0.0167	0.0158	0.0263	0.003	0.1628	0.0029	0.0027	0.051	8e-04	0.091	0.1571	0.0246	0.0027	0.1368	0.0232	0.0046	0.0023	9e-04	9e-04	0.025	0.0289	0.0285	0.069	0.0159	0.1002	0.0012
9	rs10979275	110975315	1.21	0.00245896276483189	1.03	0.0212444876357053	0.19546401101954	0.393320952643982	0.0167	0.0158	0.0263	0.003	0.1628	0.0029	0.0028	0.0511	8e-04	0.0909	0.1571	0.0247	0.0027	0.1368	0.0232	0.0046	0.0023	9e-04	0.001	0.025	0.0289	0.0285	0.069	0.0159	0.1002	0.0012
9	rs479630	110980036	1.21	0.00245896276483189	1.03	0.0212444876357053	0.341630413738122	0.409482667189685	0.0165	0.016	0.0292	0.003	0.1626	0.0029	0.0028	0.0509	9e-04	0.0906	0.157	0.0247	0.0027	0.1358	0.0229	0.0046	0.0023	0.001	9e-04	0.0248	0.0286	0.0282	0.0689	0.0161	0.1	0.0012
9	rs33961669	110985801	1.21	0.00245896276483189	1.03	0.0212444876357053	0.447949158649431	0.438351527967846	0.0165	0.0161	0.0305	0.003	0.1625	0.0029	0.0028	0.0507	9e-04	0.0905	0.157	0.0247	0.0027	0.1353	0.0227	0.0046	0.0023	0.001	9e-04	0.0247	0.0285	0.028	0.069	0.0162	0.0998	0.0012
9	rs12379995	110997654	1.21	0.00245896276483189	1.03	0.0212444876357053	0.43324535037857	0.432007840536817	0.0165	0.0162	0.0306	0.003	0.1624	0.0029	0.0029	0.0508	9e-04	0.0906	0.157	0.0247	0.0027	0.135	0.0228	0.0046	0.0024	0.001	9e-04	0.0247	0.0283	0.028	0.0691	0.0162	0.0997	0.0012
9	rs72747908	110999844	1.21	0.00245896276483189	1.03	0.0212444876357053	0.438021173666699	0.417956671785973	0.0165	0.0162	0.0306	0.003	0.1623	0.0029	0.0029	0.0508	9e-04	0.0907	0.1569	0.0247	0.0027	0.1349	0.0228	0.0046	0.0024	0.001	0.001	0.0247	0.0283	0.028	0.0691	0.0162	0.0997	0.0012
9	rs7847770	111001929	1.21	0.00245896276483189	1.03	0.0212444876357053	0.428203088312975	0.394478596258916	0.0165	0.0163	0.0307	0.003	0.162	0.0029	0.0029	0.0511	0.001	0.0907	0.1567	0.0248	0.0027	0.1348	0.0229	0.0046	0.0024	0.001	0.001	0.0247	0.0281	0.0279	0.0692	0.0163	0.0998	0.0012
9	rs56210784	111006640	1.21	0.00245896276483189	1.03	0.0212444876357053	0.418611034718018	0.392549713161475	0.0165	0.0163	0.0308	0.003	0.1618	0.003	0.0029	0.0513	0.001	0.0907	0.1565	0.0248	0.0027	0.1347	0.0229	0.0046	0.0024	0.001	0.001	0.0247	0.028	0.0279	0.0693	0.0163	0.0997	0.0012
9	rs7034951	111016395	1.21	0.00245896276483189	1.03	0.0212444876357053	0.404113736919869	0.378485250291297	0.0165	0.0163	0.0308	0.003	0.1616	0.003	0.0029	0.0515	0.001	0.0907	0.1564	0.0248	0.0027	0.1347	0.0229	0.0046	0.0024	0.001	0.001	0.0247	0.028	0.0278	0.0693	0.0162	0.0997	0.0012
9	rs10739255	111023899	1.21	0.00245896276483189	1.03	0.0212444876357053	0.409756153605054	0.381796655269612	0.0165	0.0164	0.0307	0.003	0.1615	0.0029	0.0029	0.0516	0.0011	0.0909	0.1562	0.0248	0.0028	0.1347	0.0229	0.0046	0.0024	0.0011	0.001	0.0247	0.028	0.0278	0.0694	0.016	0.1	0.0012
9	rs10759277	111035445	1.21	0.00245896276483189	1.03	0.0212444876357053	0.41382685167793	0.382434387198341	0.0166	0.0164	0.0306	0.003	0.1611	0.003	0.0029	0.0519	0.0011	0.0908	0.156	0.0248	0.0028	0.1348	0.0229	0.0046	0.0024	0.0011	0.001	0.0246	0.0279	0.0276	0.0695	0.016	0.1002	0.0012
9	rs117810704	111037808	1.21	0.00245896276483189	1.03	0.0212444876357053	0.435129002061189	0.400668508683093	0.0166	0.0165	0.0306	0.003	0.1611	0.0029	0.0029	0.0519	0.0011	0.0907	0.1559	0.0248	0.0028	0.1349	0.0229	0.0046	0.0024	0.0011	0.001	0.0246	0.0279	0.0276	0.0695	0.016	0.1002	0.0012
9	rs117563258	111038705	1.21	0.00245896276483189	1.03	0.0212444876357053	0.441338097298871	0.403255448632083	0.0166	0.0165	0.0306	0.003	0.1611	0.0029	0.0029	0.0519	0.0011	0.0907	0.1559	0.0248	0.0028	0.1349	0.0229	0.0046	0.0024	0.0011	0.001	0.0246	0.028	0.0276	0.0694	0.016	0.1002	0.0012
9	rs10979300	111040235	1.21	0.00245896276483189	1.03	0.0212444876357053	0.452383385040706	0.42779251752812	0.0166	0.0165	0.0306	0.0029	0.1611	0.0028	0.0029	0.0519	0.0011	0.0907	0.1559	0.0248	0.0028	0.1349	0.0229	0.0046	0.0024	0.0011	0.001	0.0246	0.028	0.0276	0.0694	0.016	0.1003	0.0012
9	rs72747953	111050043	1.21	0.00245896276483189	1.03	0.0212444876357053	0.460952274017654	0.413648584576686	0.0166	0.0165	0.0303	0.003	0.1607	0.0029	0.0031	0.0519	0.0011	0.0904	0.1561	0.0249	0.0028	0.1349	0.023	0.0048	0.0024	0.0011	0.0011	0.0244	0.0277	0.0273	0.0698	0.0161	0.1007	0.0012
9	rs56125520	111054295	1.21	0.00245896276483189	1.03	0.0212444876357053	0.442703980606791	0.384221615014929	0.0166	0.0165	0.0302	0.003	0.1607	0.0029	0.0031	0.0519	0.0011	0.0904	0.1561	0.0249	0.0028	0.1349	0.023	0.0048	0.0024	0.0011	0.0011	0.0244	0.0277	0.0272	0.0698	0.0161	0.1007	0.0012
9	rs76429636	111057036	1.22	0.0018739640844912	1.03	0.0212444876357053	0.464718280354725	0.418741260159837	0.0166	0.0165	0.0302	0.003	0.1607	0.0029	0.0031	0.0519	0.0011	0.0903	0.1562	0.0249	0.0028	0.1349	0.023	0.0048	0.0024	0.0011	0.0011	0.0244	0.0277	0.0272	0.0698	0.0161	0.1007	0.0012
9	rs10283710	111075847	1.22	0.0018739640844912	1.03	0.0212444876357053	0.251268754953303	0.199053962880584	0.0162	0.0171	0.0299	0.0031	0.1616	0.0031	0.0034	0.0547	0.0013	0.0884	0.1575	0.0245	0.0029	0.1333	0.0229	0.0049	0.0026	0.0013	0.0013	0.0251	0.0246	0.0263	0.0704	0.0167	0.1007	0.0011
9	rs77107869	111078971	1.23	0.00141693484240752	1.02	0.0262527243843747	0.225107903533522	0.203452383151327	0.0163	0.0172	0.0296	0.0031	0.1621	0.0032	0.0034	0.0548	0.0013	0.0884	0.1575	0.0246	0.0029	0.1332	0.0228	0.0049	0.0026	0.0015	0.0012	0.0251	0.0243	0.026	0.0706	0.0165	0.1009	0.0011
9	rs74793433	111085785	1.23	0.00141693484240752	1.02	0.0262527243843747	0.218580586176303	0.208518330387041	0.0163	0.0173	0.0296	0.003	0.1624	0.0032	0.0034	0.0549	0.0014	0.0885	0.1575	0.0246	0.0029	0.1331	0.0227	0.0049	0.0026	0.0016	0.0012	0.0251	0.0242	0.0258	0.0706	0.0165	0.1009	0.0011
9	rs62570199	111094828	1.23	0.00141693484240752	1.02	0.0262527243843747	0.209190794422992	0.203872956522055	0.0163	0.0173	0.0295	0.003	0.1624	0.0032	0.0034	0.0549	0.0014	0.0885	0.1574	0.0246	0.0029	0.1331	0.0227	0.0049	0.0026	0.0016	0.0012	0.0251	0.0241	0.0257	0.0706	0.0165	0.101	0.0011
9	rs1323390	111099676	1.23	0.00141693484240752	1.02	0.0262527243843747	0.201438719110204	0.195517067294182	0.0163	0.0173	0.0295	0.003	0.1624	0.0032	0.0034	0.0549	0.0014	0.0885	0.1574	0.0246	0.0029	0.1331	0.0227	0.0049	0.0026	0.0016	0.0012	0.0251	0.0241	0.0257	0.0707	0.0165	0.101	0.0011
9	rs4978685	111108110	1.23	0.00141693484240752	1.02	0.0262527243843747	0.207754531367486	0.190457601211917	0.0163	0.0173	0.0295	0.003	0.1625	0.0032	0.0034	0.055	0.0013	0.0886	0.1575	0.0246	0.0029	0.133	0.0227	0.0049	0.0026	0.0016	0.0012	0.0251	0.024	0.0256	0.0708	0.0165	0.1011	9e-04
9	rs77579341	111109849	1.23	0.00141693484240752	1.02	0.0262527243843747	0.205571024131821	0.183612949130593	0.0163	0.0173	0.0295	0.003	0.1625	0.0032	0.0035	0.055	0.0013	0.0885	0.1575	0.0246	0.0029	0.133	0.0227	0.005	0.0027	0.0016	0.0012	0.0251	0.024	0.0256	0.0707	0.0164	0.101	9e-04
9	rs10979321	111114728	1.23	0.00141693484240752	1.02	0.0262527243843747	0.206800125046448	0.165461279592916	0.0163	0.0173	0.0293	0.003	0.1626	0.0034	0.0037	0.055	0.0013	0.0883	0.1575	0.0246	0.0029	0.133	0.0226	0.0052	0.0028	0.0016	0.0012	0.0251	0.024	0.0256	0.0707	0.0163	0.1009	9e-04
9	rs10979326	111120353	1.23	0.00141693484240752	1.02	0.0262527243843747	0.21653733987759	0.161560986204375	0.0163	0.0173	0.0292	0.003	0.1628	0.0033	0.0037	0.0551	0.0013	0.0884	0.1575	0.0246	0.0029	0.133	0.0225	0.0052	0.0028	0.0016	0.0013	0.0251	0.0239	0.0255	0.0708	0.0159	0.1009	9e-04
9	rs10979327	111120695	1.23	0.00141693484240752	1.02	0.0262527243843747	0.221170386546582	0.17196779159252	0.0163	0.0173	0.0292	0.003	0.1629	0.0033	0.0037	0.0551	0.0013	0.0884	0.1575	0.0246	0.0029	0.1331	0.0225	0.0052	0.0028	0.0016	0.0013	0.0251	0.0239	0.0255	0.0708	0.0159	0.1009	9e-04
9	rs73509967	111128714	1.23	0.00141693484240752	1.02	0.0262527243843747	0.237710656140723	0.174854293958942	0.0164	0.0173	0.0292	0.0029	0.1629	0.0033	0.0037	0.0552	0.0013	0.0884	0.1575	0.0246	0.0029	0.133	0.0225	0.0052	0.0028	0.0016	0.0013	0.0251	0.0239	0.0255	0.0708	0.0159	0.1009	9e-04
9	rs10816664	111139825	1.23	0.00141693484240752	1.02	0.0262527243843747	0.149632176217126	0.126125596555621	0.0172	0.0177	0.0282	0.0027	0.1647	0.0034	0.0034	0.0563	0.0014	0.0881	0.1591	0.0249	0.0031	0.1312	0.0223	0.0042	0.0027	0.0017	0.0015	0.0251	0.0233	0.0243	0.0717	0.0158	0.1004	0.001
9	rs1885968	111140133	1.23	0.00141693484240752	1.02	0.0262527243843747	0.135155869246404	0.123209689104335	0.0172	0.0177	0.0281	0.0027	0.1649	0.0034	0.0034	0.0564	0.0014	0.0881	0.1592	0.0249	0.0031	0.131	0.0223	0.0041	0.0027	0.0017	0.0015	0.0251	0.0233	0.0242	0.0718	0.0158	0.1003	0.001
9	rs10979333	111143170	1.24	0.00106289819186779	1.02	0.0262527243843747	0.0896580665550734	0.0850569180940905	0.0181	0.0177	0.0273	0.0025	0.1659	0.0034	0.0032	0.0567	0.0014	0.0882	0.1601	0.0249	0.0032	0.1291	0.022	0.0038	0.0026	0.0017	0.0016	0.0261	0.023	0.0242	0.0722	0.0158	0.0996	0.0011
9	rs78211578	111143564	1.24	0.00106289819186779	1.02	0.0262527243843747	0.0871556435679313	0.084828510477898	0.0181	0.0178	0.0273	0.0024	0.166	0.0034	0.0032	0.0568	0.0014	0.0882	0.1601	0.0249	0.0032	0.1291	0.022	0.0038	0.0026	0.0017	0.0016	0.0261	0.023	0.0241	0.0722	0.0158	0.0996	0.0011
9	rs10115131	111143660	1.24	0.00106289819186779	1.02	0.0262527243843747	0.0851860126589283	0.0836145153789776	0.0181	0.0178	0.0272	0.0024	0.166	0.0034	0.0032	0.0568	0.0014	0.0882	0.1601	0.0249	0.0032	0.1291	0.022	0.0038	0.0026	0.0017	0.0016	0.0261	0.023	0.0241	0.0722	0.0158	0.0996	0.0011
9	rs11999998	111159284	1.24	0.00106289819186779	1.02	0.0262527243843747	0.0700793513862528	0.0689781582488729	0.0191	0.0177	0.0266	0.0024	0.1672	0.0033	0.0031	0.0562	0.0012	0.0866	0.1613	0.0245	0.0031	0.129	0.0215	0.0035	0.0025	0.0017	0.0017	0.0269	0.0229	0.0247	0.0729	0.0159	0.0986	0.0011
9	rs673250	111167025	1.24	0.00106289819186779	1.02	0.0262527243843747	0.0523803609939897	0.0671011813753681	0.0196	0.0176	0.0261	0.0024	0.1677	0.0033	0.003	0.0563	0.0011	0.0859	0.1621	0.0244	0.003	0.129	0.0214	0.0034	0.0025	0.0017	0.0017	0.0273	0.0228	0.0248	0.073	0.0158	0.0983	0.0011
9	rs7041450	111176511	1.24	0.00106289819186779	1.02	0.0262527243843747	0.0588254962816923	0.0692580629845816	0.0197	0.0175	0.0261	0.0025	0.1681	0.0033	0.003	0.0563	0.0011	0.0858	0.1621	0.0243	0.0029	0.1291	0.0213	0.0034	0.0025	0.0017	0.0017	0.0274	0.0228	0.0248	0.0729	0.0157	0.0982	0.0011
9	rs648945	111181066	1.24	0.00106289819186779	1.02	0.0262527243843747	0.0560350513099905	0.0700302302099865	0.0199	0.0175	0.0259	0.0026	0.1687	0.0033	0.003	0.0563	0.0011	0.0856	0.1621	0.0243	0.0029	0.1293	0.0213	0.0033	0.0025	0.0017	0.0018	0.0275	0.0228	0.0252	0.0725	0.0156	0.0979	0.0011
9	rs117732313	111191194	1.24	0.00106289819186779	1.02	0.0262527243843747	0.0535917512378979	0.0708059500299208	0.0199	0.0175	0.0258	0.0027	0.169	0.0033	0.003	0.0563	0.001	0.0856	0.1621	0.0243	0.0029	0.1294	0.0212	0.0032	0.0025	0.0017	0.0018	0.0275	0.0227	0.0254	0.0724	0.0156	0.0978	0.001
9	rs475726	111198702	1.24	0.00106289819186779	1.02	0.0262527243843747	0.0482936081750846	0.070100603587163	0.0199	0.0175	0.0257	0.0027	0.1691	0.0033	0.003	0.0564	0.001	0.0856	0.1621	0.0243	0.0029	0.1294	0.0212	0.0032	0.0025	0.0017	0.0018	0.0275	0.0227	0.0254	0.0723	0.0156	0.0978	0.001
9	rs10979352	111202210	1.24	0.00106289819186779	1.02	0.0262527243843747	0.0472592744581209	0.0715852094895178	0.0199	0.0175	0.0258	0.0027	0.1692	0.0032	0.003	0.0563	0.001	0.0856	0.1621	0.0243	0.0029	0.1294	0.0212	0.0032	0.0025	0.0017	0.0018	0.0276	0.0227	0.0255	0.0722	0.0156	0.0978	0.001
9	rs13292394	111207600	1.24	0.00106289819186779	1.02	0.0262527243843747	0.0474649291181946	0.0720117473988008	0.0199	0.0174	0.0258	0.0027	0.1693	0.0033	0.003	0.0563	0.001	0.0856	0.1621	0.0243	0.0029	0.1294	0.0212	0.0032	0.0025	0.0017	0.0018	0.0276	0.0227	0.0255	0.0722	0.0155	0.0977	0.001
9	rs1408069	111219000	1.24	0.00106289819186779	1.02	0.0262527243843747	0.047528329230999	0.0723679956772017	0.0199	0.0174	0.0258	0.0028	0.1696	0.0033	0.003	0.0563	0.001	0.0856	0.162	0.0243	0.0029	0.1294	0.0211	0.0032	0.0025	0.0017	0.0018	0.0276	0.0227	0.0256	0.0722	0.0155	0.0975	0.0011
9	rs11792603	111231437	1.24	0.00106289819186779	1.02	0.0262527243843747	0.0487277185147827	0.0727964518298534	0.0199	0.0175	0.0259	0.0028	0.1698	0.0033	0.003	0.0563	0.001	0.0856	0.1618	0.0243	0.0029	0.1294	0.0212	0.0032	0.0025	0.0017	0.0018	0.0276	0.0227	0.0257	0.0721	0.0155	0.0973	0.0011
9	rs62567236	111234839	1.24	0.00106289819186779	1.02	0.0262527243843747	0.0489538474402854	0.0738721523756238	0.0199	0.0175	0.0259	0.0028	0.1701	0.0033	0.003	0.0563	9e-04	0.0855	0.1617	0.0243	0.0029	0.1293	0.0212	0.0032	0.0025	0.0017	0.0018	0.0277	0.0227	0.0258	0.072	0.0155	0.0972	0.0011
9	rs76181227	111242444	1.23	0.00141693484240752	1.02	0.0262527243843747	0.0503914680867271	0.0774311560206169	0.0199	0.0175	0.0261	0.0027	0.1709	0.0033	0.0031	0.0563	9e-04	0.0855	0.1613	0.0243	0.0029	0.1293	0.0212	0.0031	0.0025	0.0017	0.0018	0.0277	0.0227	0.026	0.0718	0.0154	0.0968	0.0011
9	rs11787671	111242815	1.23	0.00141693484240752	1.02	0.0262527243843747	0.0509378269097435	0.0772845495125372	0.0199	0.0175	0.0262	0.0027	0.1708	0.0033	0.0031	0.0562	9e-04	0.0855	0.1612	0.0243	0.0029	0.1293	0.0212	0.0031	0.0025	0.0017	0.0018	0.0277	0.0227	0.0261	0.0718	0.0154	0.0967	0.0011
9	rs76154186	111243571	1.23	0.00141693484240752	1.02	0.0262527243843747	0.050424467874152	0.077211288840029	0.0199	0.0175	0.0262	0.0027	0.1708	0.0033	0.0031	0.0562	9e-04	0.0855	0.1612	0.0243	0.0029	0.1293	0.0212	0.0031	0.0025	0.0017	0.0018	0.0277	0.0227	0.0261	0.0718	0.0154	0.0968	0.0011
9	rs72751629	111251240	1.23	0.00141693484240752	1.02	0.0262527243843747	0.0515718882184043	0.081282539539209	0.0199	0.0175	0.0264	0.0027	0.1708	0.0033	0.0031	0.0561	9e-04	0.0856	0.161	0.0243	0.0029	0.1293	0.0212	0.0031	0.0025	0.0017	0.0018	0.0277	0.0226	0.0262	0.0718	0.0154	0.0967	0.0011
9	rs58884701	111252508	1.23	0.00141693484240752	1.02	0.0262527243843747	0.0525668265960433	0.0775045018373055	0.02	0.0176	0.0263	0.0028	0.1709	0.0033	0.0031	0.0561	9e-04	0.0856	0.1609	0.0243	0.0029	0.1293	0.0211	0.0031	0.0025	0.0018	0.0019	0.0276	0.0226	0.0262	0.0718	0.0153	0.0966	0.0011
9	rs7029016	111258189	1.23	0.00141693484240752	1.01	0.0321931958856115	0.0598373999854882	0.0783131756730499	0.0202	0.0181	0.0261	0.0028	0.1711	0.0033	0.0031	0.056	0.0011	0.0855	0.1609	0.0243	0.0031	0.1288	0.0209	0.0031	0.0025	0.0021	0.002	0.0275	0.0225	0.0261	0.0718	0.0152	0.0963	0.0011
9	rs12686671	111275584	1.23	0.00141693484240752	1.01	0.0321931958856115	0.0629037975275355	0.0785343170470082	0.0202	0.0182	0.0262	0.0028	0.1712	0.0033	0.0032	0.056	0.0011	0.0855	0.1609	0.0243	0.0031	0.1287	0.0209	0.0031	0.0025	0.0021	0.0021	0.0274	0.0225	0.0262	0.0718	0.0152	0.0962	0.0011
9	rs74513759	111282235	1.23	0.00141693484240752	0.99	0.0473477484867341	0.0992204484311154	0.122594449126753	0.0205	0.0187	0.0269	0.0028	0.1722	0.0033	0.0034	0.0556	0.0013	0.0855	0.1597	0.0243	0.0035	0.128	0.0211	0.0031	0.0025	0.0024	0.0023	0.0265	0.0222	0.0271	0.0714	0.0155	0.0947	0.0013
9	rs12551276	111282964	1.23	0.00141693484240752	0.99	0.0473477484867341	0.105678227782107	0.134206170372496	0.0205	0.0188	0.027	0.0028	0.1724	0.0033	0.0035	0.0555	0.0014	0.0854	0.1595	0.0243	0.0035	0.1278	0.0211	0.0031	0.0025	0.0025	0.0023	0.0263	0.0221	0.0274	0.0713	0.0155	0.0945	0.0013
9	rs78993138	111288733	1.23	0.00141693484240752	0.98	0.0568119256469769	0.104668184201883	0.134933388472316	0.0205	0.0188	0.0271	0.0028	0.173	0.0034	0.0035	0.0554	0.0014	0.0855	0.1589	0.0243	0.0036	0.1276	0.0211	0.0031	0.0025	0.0025	0.0023	0.0263	0.0223	0.0279	0.0711	0.0155	0.0942	0.0013
9	rs35576317	111289649	1.23	0.00141693484240752	0.96	0.0801626552665664	0.105544982849371	0.138223683378998	0.0205	0.0188	0.0271	0.0028	0.173	0.0034	0.0035	0.0553	0.0014	0.0855	0.1589	0.0243	0.0036	0.1276	0.0211	0.0031	0.0025	0.0025	0.0023	0.0263	0.0223	0.0279	0.0711	0.0155	0.0941	0.0013
9	rs118059516	111294755	1.22	0.0018739640844912	0.95	0.0943132253134139	0.103769568130063	0.1368491957257	0.0205	0.0188	0.0271	0.0027	0.1733	0.0034	0.0035	0.0552	0.0014	0.0855	0.1586	0.0243	0.0036	0.1275	0.021	0.0031	0.0025	0.0025	0.0024	0.0263	0.0224	0.028	0.071	0.0155	0.0942	0.0014
9	rs13288674	111304043	1.22	0.0018739640844912	0.95	0.0943132253134139	0.102535296302787	0.142934327898062	0.0205	0.0188	0.0271	0.0027	0.1735	0.0034	0.0036	0.0552	0.0014	0.0855	0.1585	0.0243	0.0036	0.1274	0.021	0.0031	0.0025	0.0025	0.0024	0.0263	0.0224	0.0281	0.0709	0.0155	0.0942	0.0014
9	rs7871125	111307346	1.22	0.0018739640844912	0.95	0.0943132253134139	0.104853791959419	0.148455028124597	0.0205	0.0188	0.0271	0.0027	0.1735	0.0034	0.0036	0.0552	0.0014	0.0855	0.1585	0.0243	0.0036	0.1274	0.021	0.0031	0.0024	0.0025	0.0024	0.0263	0.0225	0.0281	0.0709	0.0155	0.0942	0.0014
9	rs10979398	111315597	1.22	0.0018739640844912	0.94	0.110289943288055	0.111203838246846	0.146762737124502	0.0208	0.0187	0.0271	0.0027	0.1736	0.0034	0.0036	0.0552	0.0014	0.0854	0.1584	0.0243	0.0036	0.1274	0.0211	0.0031	0.0024	0.0025	0.0024	0.0263	0.0226	0.0279	0.0708	0.0155	0.0942	0.0014
9	rs10816686	111317266	1.22	0.0018739640844912	0.94	0.110289943288055	0.113418413877824	0.149020677207824	0.0208	0.0187	0.0271	0.0027	0.1735	0.0034	0.0036	0.0552	0.0014	0.0853	0.1584	0.0243	0.0036	0.1274	0.0212	0.0031	0.0024	0.0025	0.0024	0.0264	0.0226	0.0278	0.0709	0.0155	0.0942	0.0014
9	rs77709055	111317800	1.22	0.0018739640844912	0.93	0.128223312274834	0.114171911357444	0.140895232117075	0.0208	0.0187	0.0271	0.0027	0.1735	0.0034	0.0036	0.0552	0.0014	0.0853	0.1584	0.0243	0.0036	0.1274	0.0212	0.0031	0.0024	0.0025	0.0024	0.0263	0.0226	0.0278	0.0709	0.0155	0.0942	0.0014
9	rs7847272	111326301	1.22	0.0018739640844912	0.92	0.14824156235026	0.115462721838774	0.145357852045729	0.0208	0.0187	0.0271	0.0027	0.1735	0.0035	0.0036	0.0552	0.0014	0.0852	0.1583	0.0243	0.0036	0.1273	0.0213	0.0031	0.0024	0.0025	0.0023	0.0263	0.0227	0.0278	0.0708	0.0155	0.0943	0.0014
9	rs117050925	111338084	1.22	0.0018739640844912	0.92	0.14824156235026	0.117928444718126	0.151575649842152	0.0208	0.0187	0.0271	0.0027	0.1735	0.0035	0.0036	0.0552	0.0014	0.0851	0.1582	0.0243	0.0036	0.1273	0.0214	0.0031	0.0024	0.0025	0.0023	0.0263	0.0228	0.0278	0.0708	0.0156	0.0944	0.0014
9	rs17789745	111339387	1.22	0.0018739640844912	0.93	0.128223312274834	0.118671532501939	0.149681578749105	0.0208	0.0187	0.0271	0.0027	0.1735	0.0035	0.0036	0.0552	0.0014	0.0851	0.1582	0.0243	0.0036	0.1273	0.0214	0.0031	0.0024	0.0025	0.0023	0.0263	0.0228	0.0278	0.0708	0.0156	0.0944	0.0014
9	rs7036345	111343800	1.22	0.0018739640844912	0.91	0.170469891558667	0.120137432038465	0.141450291838221	0.0208	0.0187	0.0271	0.0027	0.1735	0.0035	0.0036	0.0552	0.0014	0.0851	0.1582	0.0243	0.0036	0.1273	0.0214	0.0031	0.0024	0.0025	0.0023	0.0263	0.0228	0.0278	0.0708	0.0156	0.0944	0.0014
9	rs117559111	111360290	1.22	0.0018739640844912	0.91	0.170469891558667	0.119647576038209	0.158078914483586	0.0208	0.0187	0.0271	0.0027	0.1735	0.0036	0.0036	0.055	0.0014	0.0848	0.1578	0.0244	0.0037	0.1272	0.0216	0.0031	0.0025	0.0026	0.0023	0.0262	0.0229	0.028	0.0709	0.0157	0.0945	0.0013
9	rs11787691	111364911	1.22	0.0018739640844912	0.91	0.170469891558667	0.116932645204236	0.167128792396699	0.0209	0.0187	0.0272	0.0027	0.1734	0.0036	0.0036	0.0549	0.0014	0.085	0.1574	0.0244	0.0037	0.1271	0.0216	0.0031	0.0025	0.0026	0.0023	0.0262	0.023	0.028	0.071	0.0158	0.0945	0.0013
9	rs77071891	111366149	1.22	0.0018739640844912	0.91	0.170469891558667	0.109969958410794	0.162727629385313	0.0209	0.0187	0.0272	0.0027	0.1734	0.0036	0.0036	0.0549	0.0014	0.085	0.1574	0.0244	0.0037	0.1271	0.0216	0.0031	0.0025	0.0026	0.0023	0.0262	0.023	0.028	0.071	0.0158	0.0945	0.0013
9	rs4262376	111368535	1.22	0.0018739640844912	0.91	0.170469891558667	0.108636063274952	0.170085720381327	0.0209	0.0187	0.0272	0.0027	0.1734	0.0036	0.0036	0.0549	0.0014	0.0851	0.1572	0.0244	0.0037	0.1271	0.0216	0.003	0.0025	0.0026	0.0023	0.0262	0.0231	0.028	0.071	0.0158	0.0945	0.0013
9	rs12338957	111369098	1.22	0.0018739640844912	0.9	0.195029827813683	0.103558829466396	0.181485307142046	0.021	0.0188	0.0273	0.0026	0.1734	0.0035	0.0035	0.0549	0.0014	0.0858	0.1568	0.0244	0.0038	0.1267	0.0216	0.0029	0.0024	0.0026	0.0022	0.026	0.0237	0.028	0.0711	0.0159	0.0943	0.0013
9	rs117498506	111372201	1.21	0.00245896276483189	0.91	0.170469891558667	0.0704082654020352	0.171570966297997	0.0209	0.0175	0.0272	0.0023	0.1746	0.0036	0.0035	0.0547	0.0012	0.085	0.1585	0.024	0.0037	0.1253	0.0221	0.0031	0.0024	0.0021	0.0017	0.0256	0.0242	0.0304	0.0706	0.0155	0.0947	0.0013
9	rs117272108	111373144	1.21	0.00245896276483189	0.9	0.195029827813683	0.0695061637265376	0.170877291106664	0.0208	0.0175	0.0271	0.0023	0.1746	0.0036	0.0035	0.0547	0.0012	0.085	0.1586	0.024	0.0037	0.1253	0.0221	0.0031	0.0024	0.0021	0.0017	0.0256	0.0242	0.0305	0.0706	0.0155	0.0947	0.0013
9	rs72753905	111375888	1.21	0.00245896276483189	0.9	0.195029827813683	0.0669646814555478	0.169098063038906	0.0208	0.0173	0.027	0.0022	0.1748	0.0036	0.0035	0.0548	0.0011	0.0849	0.1588	0.0239	0.0037	0.1253	0.0221	0.0031	0.0024	0.002	0.0016	0.0256	0.0243	0.0307	0.0705	0.0155	0.0947	0.0013
9	rs7027855	111376977	1.21	0.00245896276483189	0.9	0.195029827813683	0.0649719723028761	0.20334728517	0.0208	0.0173	0.027	0.0022	0.1748	0.0037	0.0036	0.0549	0.0011	0.0849	0.1589	0.0238	0.0037	0.1253	0.0221	0.0031	0.0024	0.002	0.0016	0.0256	0.0243	0.0308	0.0705	0.0155	0.0948	0.0013
9	rs17728107	111379280	1.21	0.00245896276483189	0.9	0.195029827813683	0.0599299589159843	0.188507908465987	0.0207	0.0172	0.0269	0.0022	0.1748	0.0037	0.0036	0.055	0.0011	0.0851	0.1589	0.0238	0.0037	0.1253	0.0221	0.0032	0.0024	0.002	0.0016	0.0255	0.0244	0.0308	0.0704	0.0154	0.0948	0.0013
9	rs77133192	111381999	1.21	0.00245896276483189	0.9	0.195029827813683	0.058460364452251	0.194170386651712	0.0207	0.0172	0.0269	0.0022	0.1748	0.0037	0.0036	0.0551	0.001	0.085	0.159	0.0237	0.0037	0.1255	0.0221	0.0032	0.0024	0.002	0.0016	0.0255	0.0244	0.0308	0.0704	0.0154	0.0949	0.0013
9	rs13286453	111382942	1.21	0.00245896276483189	0.91	0.170469891558667	0.0586062361460253	0.199575892062304	0.0206	0.0172	0.0269	0.0022	0.1748	0.0037	0.0036	0.0552	0.001	0.085	0.159	0.0237	0.0037	0.1255	0.0221	0.0032	0.0024	0.002	0.0015	0.0255	0.0244	0.0308	0.0704	0.0154	0.095	0.0013
9	rs75906340	111386972	1.21	0.00245896276483189	0.91	0.170469891558667	0.0595787388041439	0.211386077689229	0.0207	0.0171	0.0268	0.0022	0.1746	0.0037	0.0036	0.0552	0.001	0.085	0.159	0.0236	0.0037	0.1256	0.0221	0.0032	0.0024	0.0019	0.0015	0.0255	0.0244	0.0309	0.0703	0.0154	0.0952	0.0013
9	rs112539798	111391387	1.21	0.00245896276483189	0.91	0.170469891558667	0.0581875050956461	0.213411883311543	0.0207	0.0171	0.0268	0.0022	0.1745	0.0037	0.0036	0.0553	0.001	0.0849	0.1591	0.0235	0.0037	0.1256	0.0221	0.0032	0.0024	0.0019	0.0015	0.0255	0.0244	0.0309	0.0702	0.0154	0.0953	0.0013
9	rs77976597	111394006	1.21	0.00245896276483189	0.91	0.170469891558667	0.057158357871212	0.205347245176615	0.0207	0.0171	0.0267	0.0022	0.1745	0.0037	0.0036	0.0553	0.001	0.0849	0.1591	0.0234	0.0037	0.1256	0.0221	0.0033	0.0024	0.0019	0.0015	0.0255	0.0244	0.031	0.0703	0.0154	0.0954	0.0013
9	rs76150639	111395092	1.21	0.00245896276483189	0.91	0.170469891558667	0.0564968388904632	0.208942361440764	0.0207	0.0171	0.0267	0.0022	0.1745	0.0037	0.0036	0.0554	0.001	0.0849	0.159	0.0233	0.0037	0.1257	0.0221	0.0033	0.0024	0.0019	0.0015	0.0255	0.0244	0.031	0.0703	0.0153	0.0956	0.0012
9	rs117859744	111395143	1.21	0.00245896276483189	0.91	0.170469891558667	0.056372262979079	0.205874635080142	0.0207	0.0171	0.0267	0.0022	0.1745	0.0037	0.0036	0.0554	0.001	0.0849	0.159	0.0233	0.0037	0.1257	0.0221	0.0033	0.0024	0.0019	0.0015	0.0255	0.0244	0.031	0.0703	0.0153	0.0956	0.0012
9	rs13440145	111407012	1.21	0.00245896276483189	0.91	0.170469891558667	0.0501279933753337	0.176654286745598	0.0208	0.0172	0.0264	0.0022	0.1746	0.0037	0.0037	0.0554	0.001	0.0845	0.1591	0.0229	0.0037	0.1257	0.0219	0.0034	0.0024	0.0019	0.0014	0.0255	0.0242	0.0309	0.0704	0.0152	0.0965	0.0012
9	rs4403487	111425920	1.21	0.00245896276483189	0.91	0.170469891558667	0.0383727286579453	0.135024392327929	0.0205	0.0178	0.026	0.0021	0.1753	0.0037	0.0037	0.0562	0.001	0.0843	0.1588	0.0226	0.0036	0.1253	0.0214	0.0036	0.0023	0.0018	0.0013	0.0254	0.0244	0.0307	0.0707	0.0146	0.0978	0.0012
9	rs117690288	111428779	1.21	0.00245896276483189	0.91	0.170469891558667	0.0385236153946675	0.124443626296515	0.0205	0.0178	0.026	0.0021	0.1752	0.0037	0.0037	0.0562	0.001	0.0842	0.1587	0.0226	0.0036	0.1254	0.0213	0.0036	0.0023	0.0018	0.0013	0.0254	0.0244	0.0307	0.0707	0.0146	0.0978	0.0012
9	rs139866646	111430944	1.21	0.00245896276483189	0.91	0.170469891558667	0.0382495797514136	0.117282286432709	0.0205	0.0178	0.026	0.0021	0.1752	0.0037	0.0037	0.0562	0.001	0.0842	0.1587	0.0226	0.0036	0.1254	0.0213	0.0036	0.0023	0.0018	0.0013	0.0254	0.0244	0.0307	0.0708	0.0146	0.0978	0.0012
9	rs1578230	111447666	1.21	0.00245896276483189	0.91	0.170469891558667	0.0359613627884323	0.113335520158137	0.0205	0.0178	0.0259	0.0021	0.1752	0.0037	0.0037	0.0563	0.001	0.0842	0.1587	0.0225	0.0035	0.1254	0.0213	0.0036	0.0023	0.0018	0.0013	0.0254	0.0244	0.0307	0.0709	0.0146	0.0979	0.0012
9	rs75763864	111449450	1.21	0.00245896276483189	0.91	0.170469891558667	0.0359875624198755	0.104108688783079	0.0205	0.0178	0.0259	0.0021	0.1751	0.0037	0.0037	0.0563	0.001	0.0841	0.1587	0.0225	0.0035	0.1255	0.0213	0.0036	0.0023	0.0018	0.0013	0.0254	0.0244	0.0307	0.0709	0.0146	0.0979	0.0012
9	rs34659137	111450970	1.21	0.00245896276483189	0.91	0.170469891558667	0.0361450385124337	0.104686835934905	0.0205	0.0178	0.0259	0.0021	0.1751	0.0037	0.0037	0.0563	0.001	0.0841	0.1587	0.0225	0.0035	0.1255	0.0213	0.0036	0.0023	0.0018	0.0013	0.0254	0.0244	0.0307	0.0709	0.0146	0.0979	0.0012
9	rs7024563	111453866	1.21	0.00245896276483189	0.91	0.170469891558667	0.0360793654746402	0.106678437841221	0.0205	0.0178	0.0259	0.0021	0.1751	0.0037	0.0037	0.0563	0.001	0.0841	0.1587	0.0225	0.0035	0.1254	0.0212	0.0036	0.0023	0.0018	0.0013	0.0254	0.0244	0.0307	0.0709	0.0146	0.0979	0.0012
9	rs76471853	111455251	1.2	0.00320148280547221	0.9	0.195029827813683	0.0369929916780639	0.102463688367744	0.0205	0.0178	0.0259	0.0021	0.1751	0.0037	0.0037	0.0563	0.001	0.0841	0.1587	0.0225	0.0035	0.1255	0.0212	0.0036	0.0023	0.0018	0.0013	0.0254	0.0244	0.0307	0.0709	0.0146	0.0979	0.0012
9	rs72753987	111455465	1.2	0.00320148280547221	0.9	0.195029827813683	0.0380177103705324	0.089598786029296	0.0205	0.0178	0.026	0.0021	0.175	0.0037	0.0037	0.0563	0.001	0.084	0.1588	0.0225	0.0035	0.1255	0.0213	0.0036	0.0023	0.0018	0.0013	0.0254	0.0245	0.0308	0.0709	0.0146	0.0979	0.0012
9	rs17728430	111461899	1.2	0.00320148280547221	0.91	0.170469891558667	0.0397314397476558	0.0839173532368919	0.0205	0.0178	0.026	0.0021	0.1747	0.0037	0.0037	0.0563	0.001	0.0839	0.1588	0.0225	0.0034	0.1257	0.0213	0.0036	0.0023	0.0018	0.0013	0.0254	0.0245	0.0308	0.0709	0.0146	0.0979	0.0011
9	rs62574989	111467994	1.2	0.00320148280547221	0.9	0.195029827813683	0.0402812444830311	0.0916301132588253	0.0205	0.0178	0.026	0.0021	0.1744	0.0037	0.0037	0.0565	0.001	0.0838	0.1589	0.0225	0.0034	0.1258	0.0213	0.0036	0.0023	0.0018	0.0012	0.0253	0.0246	0.0308	0.0709	0.0146	0.0979	0.0011
9	rs17728489	111469311	1.2	0.00320148280547221	0.9	0.195029827813683	0.0403379288467222	0.0921014462994714	0.0205	0.0178	0.026	0.0021	0.1744	0.0037	0.0037	0.0565	0.001	0.0838	0.1589	0.0225	0.0034	0.1258	0.0213	0.0036	0.0023	0.0018	0.0012	0.0253	0.0246	0.0308	0.0709	0.0146	0.098	0.0011
9	rs62575002	111486690	1.2	0.00320148280547221	0.9	0.195029827813683	0.0398156869187269	0.0925737372595318	0.0205	0.0178	0.026	0.0021	0.1741	0.0038	0.0037	0.0565	0.001	0.0838	0.1589	0.0225	0.0034	0.1259	0.0214	0.0037	0.0023	0.0018	0.0012	0.0253	0.0246	0.0309	0.0709	0.0147	0.0979	0.0011
9	rs7854632	111493295	1.2	0.00320148280547221	0.9	0.195029827813683	0.040083280515324	0.0913948065546987	0.0205	0.0178	0.026	0.0021	0.174	0.0038	0.0037	0.0566	0.001	0.0837	0.1589	0.0225	0.0034	0.1259	0.0214	0.0037	0.0023	0.0018	0.0012	0.0253	0.0246	0.031	0.0708	0.0147	0.0979	0.0011
9	rs1934459	111498336	1.2	0.00320148280547221	0.9	0.195029827813683	0.0410798212713304	0.0852855725396139	0.0205	0.0178	0.026	0.0021	0.174	0.0038	0.0037	0.0566	0.001	0.0837	0.1589	0.0225	0.0034	0.1259	0.0214	0.0037	0.0023	0.0018	0.0012	0.0253	0.0246	0.031	0.0708	0.0147	0.0979	0.0011
9	rs72755927	111500212	1.2	0.00320148280547221	0.9	0.195029827813683	0.0373951727746161	0.0800894066322641	0.0209	0.0174	0.0251	0.0023	0.1727	0.0042	0.0042	0.0578	0.001	0.0819	0.159	0.022	0.0031	0.1259	0.0216	0.0046	0.0024	0.002	0.001	0.0261	0.025	0.0315	0.0696	0.0148	0.0987	0.0011
9	rs77833368	111503602	1.18	0.00530284828807677	0.9	0.195029827813683	0.0991948188863754	0.0402124725363554	0.0214	0.0171	0.0242	0.0026	0.1712	0.0049	0.0048	0.0591	0.0011	0.079	0.1589	0.0212	0.0027	0.1257	0.0222	0.006	0.0028	0.0023	7e-04	0.0271	0.025	0.0326	0.067	0.0148	0.1002	0.0011
9	rs13301088	111506567	1.18	0.00530284828807677	0.9	0.195029827813683	0.0987597506232139	0.0590243768754411	0.0214	0.0171	0.0241	0.0026	0.1711	0.005	0.0049	0.0592	0.0011	0.0789	0.1589	0.0212	0.0028	0.1256	0.0222	0.006	0.0029	0.0023	7e-04	0.0272	0.025	0.0326	0.0668	0.0148	0.1002	0.0011
9	rs10816708	111506737	1.18	0.00530284828807677	0.91	0.170469891558667	0.0989899317193758	0.0611352977428614	0.0214	0.0171	0.0241	0.0026	0.1711	0.005	0.0049	0.0592	0.0011	0.0789	0.1589	0.0212	0.0028	0.1256	0.0222	0.006	0.0029	0.0023	7e-04	0.0272	0.025	0.0326	0.0668	0.0148	0.1003	0.0011
9	rs35425229	111514686	1.18	0.00530284828807677	0.91	0.170469891558667	0.100972988061145	0.0715852094895178	0.0215	0.017	0.0241	0.0027	0.171	0.0051	0.005	0.0592	0.0011	0.0788	0.1589	0.0212	0.0027	0.1255	0.0223	0.0062	0.0029	0.0023	7e-04	0.0272	0.0249	0.0326	0.0667	0.0148	0.1003	0.0011
9	rs116969817	111515499	1.18	0.00530284828807677	0.91	0.170469891558667	0.101128545467108	0.066618092830441	0.0215	0.017	0.024	0.0027	0.1709	0.0051	0.005	0.0592	0.0011	0.0788	0.159	0.0212	0.0027	0.1256	0.0223	0.0062	0.0029	0.0023	7e-04	0.0272	0.0249	0.0327	0.0668	0.0148	0.1003	0.0011
9	rs10816715	111518047	1.18	0.00530284828807677	0.91	0.170469891558667	0.102954441109911	0.0747373861482215	0.0214	0.017	0.024	0.0027	0.1709	0.0051	0.005	0.0592	0.0011	0.0788	0.1591	0.0212	0.0027	0.1256	0.0223	0.0062	0.0029	0.0023	7e-04	0.0272	0.0249	0.0327	0.0668	0.0148	0.1003	0.0011
9	rs79806491	111519953	1.18	0.00530284828807677	0.91	0.170469891558667	0.101284252444682	0.0697490304013639	0.0214	0.017	0.024	0.0027	0.1709	0.0051	0.005	0.0591	0.0011	0.0787	0.1591	0.0212	0.0027	0.1255	0.0223	0.0062	0.0029	0.0023	7e-04	0.0273	0.0249	0.0327	0.0668	0.0148	0.1003	0.0011
9	rs11789156	111520844	1.18	0.00530284828807677	0.91	0.170469891558667	0.100481376035492	0.069398192197637	0.0214	0.017	0.024	0.0027	0.1709	0.0051	0.005	0.059	0.0011	0.0787	0.1592	0.0212	0.0027	0.1254	0.0223	0.0062	0.0029	0.0023	7e-04	0.0273	0.0249	0.0327	0.0668	0.0148	0.1003	0.0012
9	rs4978364	111524704	1.17	0.00674752145384042	0.91	0.170469891558667	0.137460587327629	0.0894432810971409	0.0212	0.0171	0.0237	0.0029	0.1693	0.0053	0.0052	0.0593	0.0011	0.078	0.1612	0.0215	0.0024	0.1258	0.0222	0.0068	0.0032	0.0025	7e-04	0.0271	0.0243	0.0335	0.0665	0.0146	0.0995	0.0012
9	rs72755952	111524873	1.17	0.00674752145384042	0.91	0.170469891558667	0.13736669741761	0.0887448420242595	0.0212	0.0171	0.0237	0.0029	0.1693	0.0053	0.0052	0.0593	0.0011	0.078	0.1611	0.0215	0.0024	0.1258	0.0222	0.0068	0.0032	0.0025	7e-04	0.0271	0.0243	0.0335	0.0665	0.0146	0.0995	0.0012
9	rs10521089	111525109	1.17	0.00674752145384042	0.91	0.170469891558667	0.139094130810682	0.0965464935360461	0.0212	0.0171	0.0237	0.0029	0.1693	0.0053	0.0052	0.0593	0.0011	0.078	0.1611	0.0215	0.0024	0.1258	0.0222	0.0068	0.0032	0.0025	7e-04	0.0271	0.0243	0.0335	0.0665	0.0146	0.0995	0.0012
9	rs9886734	111528013	1.17	0.00674752145384042	0.91	0.170469891558667	0.14342122020955	0.0774311560206169	0.0211	0.0171	0.0236	0.003	0.1691	0.0053	0.0053	0.0597	0.0011	0.0779	0.1615	0.0215	0.0023	0.1252	0.0222	0.0069	0.0032	0.0026	7e-04	0.0273	0.0242	0.0336	0.0664	0.0145	0.0994	0.0012
9	rs75458353	111536711	1.17	0.00674752145384042	0.91	0.170469891558667	0.151482895014926	0.081581939666704	0.0212	0.017	0.0235	0.003	0.169	0.0053	0.0053	0.0597	0.0011	0.0779	0.1617	0.0215	0.0022	0.1252	0.0221	0.0069	0.0032	0.0026	7e-04	0.0274	0.0244	0.0337	0.0663	0.0145	0.0994	0.0012
9	rs4276761	111538171	1.17	0.00674752145384042	0.91	0.170469891558667	0.152979850038839	0.0895210201122447	0.0212	0.017	0.0235	0.003	0.169	0.0053	0.0053	0.0596	0.0011	0.0779	0.1617	0.0216	0.0022	0.1252	0.0221	0.007	0.0032	0.0026	7e-04	0.0274	0.0244	0.0337	0.0663	0.0145	0.0994	0.0012
9	rs72755964	111541550	1.17	0.00674752145384042	0.91	0.170469891558667	0.151748383923226	0.0892878838085201	0.0212	0.017	0.0235	0.003	0.169	0.0053	0.0053	0.0596	0.0011	0.0779	0.1618	0.0216	0.0022	0.1252	0.0221	0.0069	0.0033	0.0026	7e-04	0.0274	0.0245	0.0337	0.0662	0.0145	0.0993	0.0012
9	rs10759313	111547582	1.17	0.00674752145384042	0.91	0.170469891558667	0.151748383923226	0.096306275913502	0.0211	0.0169	0.0232	0.003	0.1687	0.0052	0.0054	0.0597	0.0011	0.0781	0.1622	0.0217	0.0021	0.1255	0.0218	0.007	0.0033	0.0026	7e-04	0.0274	0.025	0.0337	0.0657	0.0143	0.0993	0.0013
9	rs12375534	111547863	1.17	0.00674752145384042	0.91	0.170469891558667	0.152014148020172	0.104026197581515	0.0211	0.0169	0.0232	0.003	0.1687	0.0052	0.0054	0.0597	0.0011	0.0781	0.1622	0.0217	0.0021	0.1255	0.0218	0.007	0.0033	0.0026	7e-04	0.0274	0.025	0.0337	0.0657	0.0143	0.0993	0.0013
9	rs12335971	111562189	1.17	0.00674752145384042	0.91	0.170469891558667	0.15485489167602	0.106511917866313	0.0211	0.017	0.023	0.003	0.1685	0.0051	0.0054	0.0597	0.0011	0.0781	0.1626	0.0217	0.002	0.1256	0.0215	0.007	0.0033	0.0028	7e-04	0.0274	0.0252	0.0337	0.0654	0.0142	0.0993	0.0014
9	rs117972024	111562833	1.17	0.00674752145384042	0.91	0.170469891558667	0.154720512664462	0.107011778582381	0.0211	0.017	0.023	0.003	0.1685	0.0051	0.0054	0.0597	0.0011	0.0781	0.1626	0.0217	0.002	0.1256	0.0215	0.0069	0.0033	0.0028	7e-04	0.0274	0.0252	0.0337	0.0654	0.0142	0.0994	0.0014
9	rs79625705	111572392	1.17	0.00674752145384042	0.91	0.170469891558667	0.152213651697473	0.099852929030262	0.0211	0.017	0.023	0.003	0.1684	0.0052	0.0054	0.0597	0.0011	0.0781	0.1627	0.0217	0.002	0.1256	0.0215	0.0069	0.0033	0.0028	7e-04	0.0274	0.0252	0.0337	0.0654	0.0142	0.0993	0.0014
9	rs17801419	111574525	1.17	0.00674752145384042	0.91	0.170469891558667	0.151615605071753	0.107763259196691	0.0211	0.017	0.023	0.003	0.1684	0.0052	0.0054	0.0597	0.0011	0.0781	0.1627	0.0217	0.002	0.1256	0.0215	0.0069	0.0033	0.0028	7e-04	0.0274	0.0252	0.0337	0.0654	0.0143	0.0993	0.0015
9	rs10979515	111574633	1.17	0.00674752145384042	0.91	0.170469891558667	0.151681985898002	0.108600609017041	0.0211	0.017	0.023	0.003	0.1684	0.0052	0.0054	0.0597	0.0011	0.0781	0.1627	0.0217	0.002	0.1256	0.0215	0.0069	0.0033	0.0028	7e-04	0.0274	0.0252	0.0337	0.0654	0.0143	0.0993	0.0015
9	rs117378692	111588972	1.16	0.00852198573445534	0.91	0.170469891558667	0.16384149790606	0.113847400842463	0.0211	0.017	0.0228	0.0031	0.1681	0.0052	0.0055	0.0597	0.0013	0.0781	0.163	0.0217	0.0021	0.1255	0.0214	0.007	0.0033	0.0029	8e-04	0.0274	0.0251	0.0339	0.065	0.0143	0.0993	0.0015
9	rs1417712	111596085	1.16	0.00852198573445534	0.91	0.170469891558667	0.173198011863111	0.116333833258781	0.0211	0.0171	0.0227	0.0031	0.168	0.0052	0.0055	0.0597	0.0014	0.0782	0.1632	0.0217	0.0021	0.1254	0.0214	0.007	0.0032	0.0029	8e-04	0.0273	0.025	0.0339	0.0649	0.0144	0.0993	0.0016
9	rs145109493	111597233	1.16	0.00852198573445534	0.91	0.170469891558667	0.173772631669048	0.109692882487051	0.0211	0.0171	0.0227	0.0031	0.168	0.0052	0.0055	0.0598	0.0014	0.0782	0.1632	0.0217	0.0021	0.1254	0.0214	0.007	0.0032	0.0029	8e-04	0.0273	0.025	0.0339	0.0649	0.0144	0.0993	0.0016
9	rs80092002	111605754	1.16	0.00852198573445534	0.91	0.170469891558667	0.205096355134818	0.126658493928512	0.0211	0.0171	0.0226	0.0031	0.1677	0.0052	0.0055	0.0598	0.0015	0.0781	0.1634	0.0217	0.0019	0.1254	0.0213	0.0071	0.0032	0.003	8e-04	0.0273	0.025	0.0341	0.0644	0.0145	0.0993	0.0016
9	rs4978368	111612990	1.16	0.00852198573445534	0.91	0.170469891558667	0.233099209679964	0.129066862162823	0.0211	0.0171	0.0224	0.0031	0.1677	0.0053	0.0056	0.06	0.0016	0.0781	0.1635	0.0217	0.0018	0.1253	0.0213	0.0071	0.0032	0.003	8e-04	0.0273	0.025	0.0342	0.064	0.0145	0.0993	0.0016
9	rs10448264	111613353	1.16	0.00852198573445534	0.91	0.170469891558667	0.233694169501178	0.131672330810134	0.0211	0.0171	0.0224	0.0031	0.1677	0.0053	0.0056	0.0601	0.0016	0.0781	0.1635	0.0217	0.0018	0.1253	0.0213	0.0071	0.0032	0.003	8e-04	0.0273	0.025	0.0341	0.0639	0.0145	0.0993	0.0016
9	rs3750467	111617341	1.16	0.00852198573445534	0.91	0.170469891558667	0.252554076422487	0.130861674616815	0.0211	0.0171	0.0224	0.0032	0.1675	0.0053	0.0056	0.0607	0.0016	0.0779	0.1636	0.0217	0.0018	0.1257	0.0213	0.0072	0.0032	0.0031	8e-04	0.0273	0.0249	0.0342	0.0637	0.0145	0.099	0.0017
9	rs11543179	111617650	1.16	0.00852198573445534	0.91	0.170469891558667	0.215397820497548	0.131582166510464	0.0211	0.0171	0.0224	0.0032	0.1676	0.0053	0.0056	0.0607	0.0016	0.0779	0.164	0.0216	0.0018	0.1258	0.0213	0.0069	0.0032	0.0031	8e-04	0.0273	0.0249	0.0342	0.0637	0.0145	0.0989	0.0017
9	rs115335677	111617746	1.16	0.00852198573445534	0.91	0.170469891558667	0.206284191376715	0.128709003578474	0.0211	0.0171	0.0224	0.0032	0.1676	0.0053	0.0056	0.0607	0.0016	0.0778	0.1641	0.0215	0.0018	0.1258	0.0213	0.0068	0.0032	0.0031	8e-04	0.0273	0.0249	0.0342	0.0637	0.0145	0.099	0.0017
9	rs3750468	111618163	1.16	0.00852198573445534	0.91	0.170469891558667	0.207714714882089	0.128262199424977	0.0211	0.0171	0.0224	0.0032	0.1676	0.0053	0.0056	0.0607	0.0017	0.0778	0.1641	0.0216	0.0018	0.1258	0.0213	0.0068	0.0032	0.0031	8e-04	0.0272	0.0249	0.0342	0.0637	0.0145	0.099	0.0017
9	rs17728850	111618209	1.16	0.00852198573445534	0.91	0.170469891558667	0.204424969933426	0.126036861781843	0.0211	0.0172	0.0224	0.0032	0.1676	0.0053	0.0056	0.0607	0.0017	0.0778	0.164	0.0216	0.0018	0.1258	0.0213	0.0068	0.0032	0.0031	8e-04	0.0272	0.0249	0.0342	0.0637	0.0145	0.0989	0.0017
9	rs10114192	111622064	1.16	0.00852198573445534	0.91	0.170469891558667	0.212725162075744	0.135479749741166	0.0211	0.0172	0.0224	0.0032	0.1678	0.0054	0.0057	0.0608	0.0016	0.0775	0.1639	0.0216	0.0018	0.1258	0.0213	0.0069	0.0032	0.0031	8e-04	0.0269	0.0249	0.0343	0.0636	0.0144	0.099	0.0017
9	rs10979566	111622364	1.16	0.00852198573445534	0.91	0.170469891558667	0.206284191376715	0.114274638634281	0.0211	0.0172	0.0224	0.0032	0.1678	0.0054	0.0057	0.0608	0.0016	0.0775	0.1638	0.0216	0.0018	0.1256	0.0213	0.0069	0.0033	0.0031	8e-04	0.0272	0.0249	0.0343	0.0636	0.0145	0.099	0.0017
9	rs7872077	111625620	1.16	0.00852198573445534	0.91	0.170469891558667	0.213735326450841	0.10818162256468	0.0211	0.0171	0.0223	0.0033	0.1677	0.0054	0.0057	0.0607	0.0016	0.0772	0.1635	0.0216	0.0018	0.1256	0.0213	0.007	0.0033	0.0031	8e-04	0.0272	0.0249	0.0344	0.0635	0.0145	0.0991	0.0017
9	rs56031956	111625629	1.16	0.00852198573445534	0.91	0.170469891558667	0.213856726995371	0.108768377832217	0.0211	0.0171	0.0223	0.0033	0.1677	0.0054	0.0057	0.0607	0.0016	0.0772	0.1635	0.0216	0.0018	0.1256	0.0213	0.007	0.0033	0.0031	8e-04	0.0272	0.0249	0.0344	0.0635	0.0145	0.0991	0.0017
9	rs1054744	111625916	1.16	0.00852198573445534	0.91	0.170469891558667	0.223528242689226	0.139879689446341	0.0211	0.0171	0.0222	0.0033	0.1676	0.0055	0.0058	0.0607	0.0016	0.077	0.1633	0.0216	0.0018	0.1256	0.0213	0.0071	0.0034	0.0031	8e-04	0.0272	0.0249	0.0345	0.0635	0.0145	0.0991	0.0017
9	rs72758349	111635578	1.13	0.0164362283145484	0.91	0.170469891558667	0.643608632437764	0.356285151978289	0.0211	0.0166	0.0211	0.0043	0.1666	0.0069	0.0068	0.0598	0.0019	0.0724	0.1589	0.0224	0.0015	0.1247	0.0212	0.0093	0.0053	0.0032	0.001	0.0284	0.0259	0.0363	0.0628	0.0151	0.1005	0.0015
9	rs1981268	111637331	1.13	0.0164362283145484	0.91	0.170469891558667	0.676552270539353	0.395765968581526	0.0211	0.0166	0.021	0.0043	0.1665	0.007	0.0068	0.0598	0.0019	0.0723	0.1588	0.0224	0.0015	0.1247	0.0212	0.0094	0.0054	0.0032	0.001	0.0285	0.0259	0.0364	0.0628	0.0151	0.1006	0.0015
9	rs10435835	111640667	1.13	0.0164362283145484	0.91	0.170469891558667	0.751089695151231	0.469893597831811	0.0211	0.0166	0.0211	0.0043	0.1665	0.007	0.0069	0.0598	0.0019	0.0724	0.1572	0.0226	0.0016	0.1249	0.0215	0.0094	0.0054	0.0032	0.001	0.0285	0.026	0.0368	0.0628	0.0152	0.1007	0.0015
9	rs2275496	111641627	1.13	0.0164362283145484	0.91	0.170469891558667	0.746382456935494	0.561838622287762	0.021	0.0165	0.0211	0.0043	0.1667	0.007	0.0069	0.0598	0.0018	0.0724	0.1574	0.0226	0.0015	0.1249	0.0215	0.0094	0.0054	0.0031	0.001	0.0285	0.026	0.0368	0.0628	0.0152	0.1008	0.0014
9	rs1538660	111641825	1.13	0.0164362283145484	0.91	0.170469891558667	0.733617553886595	0.581817127510287	0.021	0.0165	0.0211	0.0043	0.1667	0.007	0.0069	0.0598	0.0018	0.0724	0.1574	0.0226	0.0016	0.1249	0.0215	0.0094	0.0054	0.0031	0.001	0.0285	0.026	0.0368	0.0628	0.0152	0.1008	0.0014
9	rs7874280	111642535	1.13	0.0164362283145484	0.91	0.170469891558667	0.713946226658653	0.589227469729011	0.0211	0.0165	0.0211	0.0043	0.1667	0.007	0.0069	0.0598	0.0017	0.0725	0.1573	0.0226	0.0016	0.1248	0.0215	0.0094	0.0054	0.0031	0.001	0.0285	0.026	0.0368	0.0627	0.0152	0.1008	0.0015
9	rs77941399	111646568	1.13	0.0164362283145484	0.91	0.170469891558667	0.709046916214497	0.54777346065855	0.0211	0.0165	0.0211	0.0043	0.1666	0.0071	0.0069	0.0598	0.0017	0.0725	0.1573	0.0226	0.0016	0.1248	0.0216	0.0094	0.0055	0.0031	9e-04	0.0286	0.026	0.0368	0.0627	0.0152	0.1008	0.0015
9	rs4978754	111647081	1.13	0.0164362283145484	0.91	0.170469891558667	0.70941755124442	0.5508602712543	0.0211	0.0165	0.0211	0.0043	0.1666	0.0071	0.0069	0.0598	0.0017	0.0725	0.1573	0.0226	0.0016	0.1248	0.0216	0.0094	0.0055	0.0031	9e-04	0.0286	0.026	0.0368	0.0627	0.0152	0.1008	0.0015
9	rs3780509	111651499	1.13	0.0164362283145484	0.91	0.170469891558667	0.703350020772117	0.495697307837316	0.0211	0.0165	0.021	0.0043	0.1667	0.0071	0.0068	0.0598	0.0017	0.0725	0.1573	0.0226	0.0016	0.1248	0.0216	0.0094	0.0055	0.0031	9e-04	0.0286	0.026	0.0368	0.0627	0.0153	0.1008	0.0014
9	rs3204145	111651620	1.13	0.0164362283145484	0.91	0.170469891558667	0.706750901715645	0.496928347116607	0.0211	0.0165	0.021	0.0043	0.1667	0.0071	0.0068	0.0598	0.0017	0.0725	0.1573	0.0226	0.0016	0.1248	0.0216	0.0095	0.0055	0.0031	9e-04	0.0286	0.026	0.0368	0.0627	0.0153	0.1008	0.0014
9	rs56143112	111655658	1.13	0.0164362283145484	0.91	0.170469891558667	0.688282958066859	0.534911634763518	0.021	0.0164	0.021	0.0043	0.1667	0.0071	0.0069	0.0597	0.0016	0.0724	0.1574	0.0227	0.0015	0.1248	0.0217	0.0095	0.0055	0.0031	9e-04	0.0286	0.026	0.0368	0.0627	0.0153	0.1008	0.0014
9	rs2230794	111659439	1.13	0.0164362283145484	0.91	0.170469891558667	0.700914760173827	0.567489030401633	0.021	0.0164	0.021	0.0044	0.1665	0.0072	0.0069	0.0597	0.0016	0.0724	0.1574	0.0227	0.0015	0.1248	0.0217	0.0095	0.0055	0.0031	8e-04	0.0286	0.026	0.0368	0.0627	0.0154	0.1008	0.0014
9	rs2230793	111659483	1.13	0.0164362283145484	0.91	0.170469891558667	0.703940953633017	0.565792461138587	0.0211	0.0164	0.0209	0.0044	0.1666	0.0072	0.0069	0.0597	0.0016	0.0724	0.1574	0.0227	0.0015	0.1248	0.0217	0.0095	0.0055	0.0031	8e-04	0.0286	0.026	0.0368	0.0627	0.0154	0.1008	0.0014
9	rs2275633	111664121	1.13	0.0164362283145484	0.92	0.14824156235026	0.698188795167762	0.652804008562457	0.021	0.0164	0.0209	0.0044	0.1663	0.0072	0.0069	0.0597	0.0016	0.0725	0.1571	0.0228	0.0015	0.1247	0.0218	0.0095	0.0055	0.003	9e-04	0.0286	0.0261	0.0369	0.0629	0.0155	0.1009	0.0014
9	rs35054425	111665215	1.13	0.0164362283145484	0.92	0.14824156235026	0.691138143846848	0.643608037435057	0.021	0.0164	0.0209	0.0044	0.1663	0.0072	0.0069	0.0597	0.0016	0.0725	0.1571	0.0228	0.0015	0.1247	0.0218	0.0095	0.0055	0.003	9e-04	0.0286	0.0261	0.0369	0.0629	0.0155	0.1009	0.0014
9	rs838827	111668652	1.12	0.0201729039058691	0.92	0.14824156235026	0.685725117869434	0.615194496992373	0.021	0.0164	0.0209	0.0044	0.1662	0.0072	0.0069	0.0596	0.0016	0.0725	0.1571	0.0228	0.0015	0.1248	0.0219	0.0095	0.0055	0.003	9e-04	0.0286	0.0262	0.0369	0.0629	0.0155	0.1008	0.0013
9	rs838821	111672728	1.12	0.0201729039058691	0.93	0.128223312274834	0.682515603314245	0.622414226094321	0.021	0.0164	0.0209	0.0044	0.1662	0.0072	0.0069	0.0596	0.0016	0.0725	0.1571	0.0228	0.0015	0.1248	0.0219	0.0095	0.0055	0.003	9e-04	0.0286	0.0262	0.0369	0.0629	0.0155	0.1008	0.0013
9	rs1140064	111678508	1.12	0.0201729039058691	0.93	0.128223312274834	0.680331170707691	0.634297213320199	0.021	0.0164	0.0209	0.0044	0.1661	0.0072	0.0069	0.0596	0.0016	0.0725	0.157	0.0228	0.0015	0.1248	0.0219	0.0095	0.0056	0.003	9e-04	0.0286	0.0262	0.0369	0.0629	0.0155	0.1008	0.0013
9	rs17853166	111679940	1.12	0.0201729039058691	0.93	0.128223312274834	0.679894661355852	0.618513107593303	0.021	0.0164	0.0209	0.0044	0.1661	0.0072	0.0069	0.0596	0.0016	0.0725	0.157	0.0228	0.0015	0.1248	0.0219	0.0095	0.0056	0.003	9e-04	0.0286	0.0262	0.0369	0.0629	0.0155	0.1008	0.0014
9	rs16913693	111680359	1.12	0.0201729039058691	0.93	0.128223312274834	0.678367869366242	0.619812838898811	0.021	0.0164	0.0209	0.0044	0.1661	0.0072	0.0069	0.0596	0.0016	0.0725	0.157	0.0228	0.0015	0.1248	0.0219	0.0095	0.0056	0.003	9e-04	0.0286	0.0262	0.0369	0.0629	0.0155	0.1008	0.0014
9	rs1341218	111686255	1.12	0.0201729039058691	0.93	0.128223312274834	0.674521396794242	0.658658309756123	0.021	0.0164	0.0209	0.0045	0.166	0.0072	0.0069	0.0596	0.0016	0.0726	0.157	0.0228	0.0015	0.1248	0.0219	0.0095	0.0056	0.003	0.001	0.0287	0.0262	0.037	0.0629	0.0156	0.1008	0.0013
9	rs74689799	111688571	1.12	0.0201729039058691	0.93	0.128223312274834	0.672420887347391	0.665258724059235	0.021	0.0164	0.0209	0.0045	0.166	0.0072	0.0069	0.0596	0.0016	0.0726	0.157	0.0228	0.0015	0.1248	0.0219	0.0095	0.0056	0.003	0.001	0.0287	0.0262	0.037	0.0629	0.0156	0.1008	0.0013
9	rs838818	111693132	1.12	0.0201729039058691	0.93	0.128223312274834	0.674231496120166	0.668785100625451	0.021	0.0164	0.0209	0.0045	0.1659	0.0072	0.0069	0.0595	0.0016	0.0726	0.157	0.0228	0.0015	0.1248	0.0219	0.0095	0.0056	0.003	0.001	0.0287	0.0262	0.037	0.0629	0.0156	0.1008	0.0013
9	Affx-52291624	111696795	1.12	0.0201729039058691	0.93	0.128223312274834	0.677496109068553	0.635459337038587	0.021	0.0164	0.0209	0.0045	0.1657	0.0072	0.0069	0.0596	0.0016	0.0726	0.1569	0.0228	0.0015	0.1248	0.022	0.0096	0.0056	0.003	0.001	0.0287	0.0262	0.037	0.0629	0.0156	0.1007	0.0013
9	rs28361170	111711531	1.12	0.0201729039058691	0.93	0.128223312274834	0.782001674548763	0.676145359918805	0.021	0.0164	0.0209	0.0045	0.1651	0.0072	0.0069	0.0597	0.0016	0.0725	0.1569	0.0228	0.0015	0.1249	0.0221	0.0098	0.0056	0.003	0.001	0.0287	0.0261	0.0371	0.0629	0.0157	0.1007	0.0013
9	rs838834	111715207	1.12	0.0201729039058691	0.94	0.110289943288055	0.78897915595593	0.680717912106832	0.021	0.0164	0.0209	0.0045	0.1651	0.0072	0.0069	0.0596	0.0016	0.0725	0.1568	0.0228	0.0015	0.1249	0.0221	0.0098	0.0056	0.003	0.001	0.0287	0.0261	0.0371	0.0629	0.0157	0.1007	0.0013
9	rs7021366	111727670	1.12	0.0201729039058691	0.94	0.110289943288055	0.782311213501731	0.633861544906245	0.021	0.0163	0.0209	0.0045	0.165	0.0072	0.0069	0.0597	0.0016	0.0726	0.1568	0.0228	0.0015	0.1249	0.0221	0.0098	0.0056	0.003	0.001	0.0287	0.0261	0.0372	0.0629	0.0157	0.1007	0.0013
9	rs36033465	111730528	1.12	0.0201729039058691	0.94	0.110289943288055	0.779140962680112	0.596373958321356	0.021	0.0163	0.0209	0.0045	0.1649	0.0072	0.0069	0.0597	0.0017	0.0725	0.1568	0.0228	0.0015	0.1249	0.0222	0.0098	0.0056	0.003	0.001	0.0287	0.0261	0.0372	0.063	0.0158	0.1007	0.0013
9	rs838817	111733216	1.12	0.0201729039058691	0.94	0.110289943288055	0.775590759809603	0.584094828097733	0.021	0.0163	0.0209	0.0045	0.1649	0.0072	0.0069	0.0597	0.0017	0.0725	0.1568	0.0228	0.0015	0.1249	0.0222	0.0098	0.0056	0.003	0.001	0.0288	0.0261	0.0372	0.063	0.0158	0.1006	0.0013
9	rs117617870	111744419	1.12	0.0201729039058691	0.94	0.110289943288055	0.759014827151817	0.596946566726512	0.021	0.0163	0.0209	0.0045	0.1648	0.0072	0.0069	0.0597	0.0016	0.0725	0.1568	0.0228	0.0015	0.125	0.0222	0.0098	0.0056	0.003	0.001	0.0288	0.0261	0.0372	0.063	0.0158	0.1006	0.0013
9	rs28361125	111747310	1.12	0.0201729039058691	0.94	0.110289943288055	0.760237309538359	0.593655863591561	0.021	0.0163	0.0209	0.0045	0.1647	0.0072	0.0069	0.0597	0.0016	0.0725	0.1568	0.0227	0.0015	0.125	0.0222	0.0098	0.0056	0.003	0.001	0.0288	0.0261	0.0372	0.0631	0.0158	0.1006	0.0013
9	rs116976406	111763105	1.12	0.0201729039058691	0.93	0.128223312274834	0.777210629688615	0.636621956504366	0.021	0.0163	0.021	0.0045	0.1643	0.0072	0.007	0.0597	0.0017	0.0724	0.1569	0.0226	0.0015	0.1251	0.0223	0.0098	0.0056	0.003	9e-04	0.0288	0.0261	0.0373	0.0632	0.0159	0.1006	0.0013
9	rs12555920	111765737	1.12	0.0201729039058691	0.93	0.128223312274834	0.765059191372412	0.629218771888912	0.021	0.0163	0.021	0.0045	0.1642	0.0072	0.007	0.0597	0.0016	0.0724	0.1569	0.0226	0.0015	0.1251	0.0223	0.0098	0.0056	0.003	9e-04	0.0288	0.0261	0.0373	0.0633	0.0159	0.1006	0.0013
9	rs11788284	111768728	1.12	0.0201729039058691	0.93	0.128223312274834	0.783549901242958	0.629798681891844	0.021	0.0163	0.021	0.0045	0.1637	0.0073	0.0071	0.0596	0.0017	0.0721	0.157	0.0227	0.0015	0.1251	0.0224	0.0098	0.0056	0.003	9e-04	0.0288	0.0261	0.0375	0.0634	0.0162	0.1005	0.0014
9	rs66633513	111774008	1.12	0.0201729039058691	0.93	0.128223312274834	0.79543774291141	0.655729654332116	0.0211	0.0163	0.0213	0.0046	0.1619	0.0074	0.0072	0.0592	0.0017	0.0718	0.1574	0.0228	0.0016	0.1251	0.0228	0.0098	0.0056	0.003	9e-04	0.0287	0.0259	0.0379	0.0633	0.0169	0.1004	0.0014
9	rs1412993	111776978	1.12	0.0201729039058691	0.93	0.128223312274834	0.785487053731734	0.644482541392374	0.0211	0.0163	0.0213	0.0046	0.1617	0.0074	0.0072	0.0592	0.0017	0.0718	0.1574	0.0228	0.0016	0.1251	0.0228	0.0098	0.0056	0.003	9e-04	0.0287	0.0259	0.038	0.0633	0.017	0.1004	0.0014
9	rs10816767	111782670	1.11	0.0245911388883176	0.93	0.128223312274834	0.78595227916313	0.678062028939665	0.0211	0.0163	0.0213	0.0046	0.1614	0.0074	0.0072	0.0591	0.0017	0.0717	0.1574	0.0228	0.0016	0.1251	0.0229	0.0098	0.0056	0.003	0.001	0.0286	0.0259	0.0381	0.0633	0.0172	0.1004	0.0014
9	rs62575216	111790859	1.11	0.0245911388883176	0.93	0.128223312274834	0.778059719665595	0.655144284005581	0.0212	0.0163	0.0213	0.0046	0.1609	0.0074	0.0072	0.0591	0.0018	0.0718	0.1575	0.0228	0.0017	0.1252	0.0229	0.0098	0.0057	0.0029	0.001	0.0286	0.0258	0.0381	0.0633	0.0172	0.1005	0.0015
9	rs41278375	111801156	1.11	0.0245911388883176	0.93	0.128223312274834	0.773202212253013	0.668932125464326	0.0212	0.0163	0.0213	0.0046	0.1605	0.0074	0.0072	0.0591	0.0018	0.0718	0.1576	0.0228	0.0017	0.1253	0.023	0.0098	0.0057	0.0029	0.001	0.0286	0.0257	0.0381	0.0634	0.0173	0.1005	0.0015
9	rs16913774	111810389	1.11	0.0245911388883176	0.93	0.128223312274834	0.771432137719394	0.661443308745948	0.0213	0.0163	0.0213	0.0046	0.1601	0.0074	0.0072	0.0591	0.0018	0.0718	0.1576	0.0227	0.0017	0.1254	0.023	0.0098	0.0057	0.0029	0.001	0.0286	0.0257	0.0381	0.0633	0.0173	0.1006	0.0015
9	rs10979676	111832642	1.11	0.0245911388883176	0.94	0.110289943288055	0.769971235776583	0.632990417751089	0.0214	0.0162	0.0213	0.0046	0.1597	0.0074	0.0072	0.059	0.0018	0.0718	0.1577	0.0226	0.0017	0.1256	0.0231	0.0098	0.0057	0.0028	0.0011	0.0286	0.0256	0.0381	0.0633	0.0174	0.1006	0.0016
9	rs80332528	111841294	1.11	0.0245911388883176	0.94	0.110289943288055	0.766822878267652	0.616348318623098	0.0214	0.0162	0.0213	0.0046	0.1594	0.0074	0.0072	0.059	0.0018	0.0719	0.1577	0.0226	0.0018	0.1256	0.0231	0.0098	0.0057	0.0028	0.0011	0.0286	0.0256	0.0382	0.0633	0.0174	0.1006	0.0016
9	rs523340	111854246	1.11	0.0245911388883176	0.94	0.110289943288055	0.740554477279736	0.625597172105467	0.0214	0.0162	0.0213	0.0045	0.1593	0.0074	0.0072	0.059	0.0018	0.0718	0.1577	0.0226	0.0021	0.1257	0.0231	0.0098	0.0057	0.0028	0.0011	0.0286	0.0256	0.0382	0.0633	0.0174	0.1006	0.0016
9	rs72760357	111857633	1.11	0.0245911388883176	0.94	0.110289943288055	0.735273766132837	0.614473617747617	0.0214	0.0162	0.0213	0.0045	0.1593	0.0074	0.0072	0.059	0.0018	0.0718	0.1577	0.0226	0.0021	0.1256	0.0231	0.0098	0.0057	0.0028	0.0011	0.0286	0.0256	0.0382	0.0633	0.0174	0.1006	0.0016
9	rs7028081	111865232	1.11	0.0245911388883176	0.94	0.110289943288055	0.76138416806781	0.627334928666887	0.0215	0.0162	0.0217	0.0046	0.1589	0.0074	0.0073	0.0584	0.0019	0.0718	0.1575	0.0233	0.0021	0.1254	0.0228	0.0099	0.0058	0.0029	0.0011	0.0285	0.0255	0.0382	0.0638	0.0174	0.1004	0.0017
9	rs6825	111881927	1.11	0.0245911388883176	0.94	0.110289943288055	0.787426281233069	0.604833188152842	0.0216	0.0162	0.0221	0.0046	0.1585	0.0075	0.0073	0.0578	0.0019	0.0718	0.1573	0.0238	0.0021	0.1252	0.0225	0.0101	0.0059	0.0029	0.0012	0.0284	0.0254	0.0383	0.0643	0.0173	0.1002	0.0017
9	rs10759328	111899305	1.11	0.0245911388883176	0.94	0.110289943288055	0.790455614981667	0.639967241396184	0.0216	0.0162	0.0222	0.0046	0.1584	0.0075	0.0073	0.0576	0.002	0.0718	0.1573	0.024	0.0021	0.1251	0.0224	0.0101	0.006	0.0029	0.0012	0.0284	0.0254	0.0383	0.0643	0.0173	0.1001	0.0017
9	rs117832020	111900405	1.11	0.0245911388883176	0.94	0.110289943288055	0.789056834502516	0.634297213320199	0.0216	0.0162	0.0222	0.0046	0.1585	0.0075	0.0073	0.0576	0.002	0.0718	0.1573	0.024	0.0021	0.1251	0.0224	0.0101	0.006	0.0029	0.0012	0.0284	0.0254	0.0383	0.0643	0.0174	0.1002	0.0017
9	rs55915100	111900818	1.11	0.0245911388883176	0.94	0.110289943288055	0.793723608208352	0.63240982176943	0.0216	0.0162	0.0222	0.0046	0.1585	0.0075	0.0073	0.0576	0.002	0.0718	0.1573	0.024	0.0021	0.1251	0.0224	0.0101	0.006	0.0029	0.0012	0.0284	0.0253	0.0383	0.0643	0.0174	0.1002	0.0017
9	rs999730	111911541	1.11	0.0245911388883176	0.94	0.110289943288055	0.68864871190549	0.548755164033312	0.0215	0.0161	0.0222	0.0046	0.1584	0.0074	0.0073	0.0575	0.002	0.0717	0.1577	0.0241	0.0022	0.1249	0.0221	0.01	0.0061	0.003	0.0013	0.0283	0.0253	0.0384	0.0643	0.0174	0.1	0.0018
9	rs78586921	111913090	1.11	0.0245911388883176	0.94	0.110289943288055	0.674086566805362	0.457261141171463	0.0215	0.0161	0.0222	0.0046	0.1584	0.0074	0.0073	0.0575	0.002	0.0717	0.1577	0.0241	0.0022	0.1249	0.0221	0.01	0.0061	0.003	0.0013	0.0283	0.0253	0.0384	0.0643	0.0174	0.1	0.0018
9	rs57387569	111920392	1.11	0.0245911388883176	0.94	0.110289943288055	0.644389414881096	0.413257542272414	0.0215	0.0162	0.0223	0.0046	0.1583	0.0074	0.0073	0.0575	0.002	0.0717	0.1578	0.0241	0.0022	0.1247	0.0221	0.0099	0.0062	0.003	0.0013	0.0282	0.0252	0.0385	0.0643	0.0175	0.1	0.0018
9	rs11795286	111926299	1.11	0.0245911388883176	0.94	0.110289943288055	0.608575542964349	0.345701403819056	0.0215	0.0161	0.0223	0.0046	0.1581	0.0074	0.0073	0.0574	0.002	0.0716	0.158	0.0242	0.0023	0.1247	0.022	0.0099	0.0062	0.003	0.0013	0.0282	0.0252	0.0385	0.0643	0.0176	0.0999	0.0018
9	rs62576372	111927669	1.11	0.0245911388883176	0.94	0.110289943288055	0.602158728194449	0.317291270484632	0.0215	0.0161	0.0223	0.0047	0.158	0.0074	0.0073	0.0574	0.002	0.0716	0.158	0.0242	0.0023	0.1247	0.022	0.0099	0.0062	0.003	0.0013	0.0282	0.0252	0.0385	0.0642	0.0176	0.0999	0.0019
9	rs10979727	111936788	1.11	0.0245911388883176	0.94	0.110289943288055	0.600439129718339	0.29138123765663	0.0215	0.0161	0.0223	0.0047	0.1577	0.0074	0.0074	0.0572	0.002	0.0716	0.1587	0.0242	0.0023	0.1248	0.0219	0.0099	0.0063	0.0031	0.0013	0.0281	0.0251	0.0385	0.064	0.0177	0.0998	0.0019
9	rs3750450	111945049	1.11	0.0245911388883176	0.94	0.110289943288055	0.583368392548756	0.255106344637183	0.0215	0.0162	0.0221	0.0047	0.1573	0.0074	0.0074	0.0571	0.0021	0.0715	0.1588	0.0242	0.0023	0.1248	0.0218	0.0099	0.0064	0.0032	0.0014	0.0281	0.0249	0.0385	0.064	0.0179	0.0998	0.0019
9	rs117003899	111947018	1.11	0.0245911388883176	0.94	0.110289943288055	0.583639726179889	0.249807351088719	0.0215	0.0162	0.0222	0.0048	0.1572	0.0074	0.0075	0.0571	0.0021	0.0714	0.1588	0.0242	0.0023	0.1248	0.0218	0.0099	0.0065	0.0032	0.0014	0.0281	0.0249	0.0385	0.064	0.0179	0.0999	0.0019
9	rs4978779	111954868	1.11	0.0245911388883176	0.95	0.0943132253134139	0.580996725738927	0.257939203760382	0.0215	0.0162	0.0222	0.0048	0.1569	0.0075	0.0075	0.0571	0.0021	0.0713	0.1588	0.0242	0.0023	0.1248	0.0218	0.01	0.0065	0.0032	0.0014	0.0281	0.0249	0.0385	0.064	0.018	0.0999	0.0019
9	rs12346595	111955592	1.11	0.0245911388883176	0.95	0.0943132253134139	0.581470699643116	0.254767063541176	0.0215	0.0162	0.0222	0.0048	0.1569	0.0075	0.0075	0.0571	0.0021	0.0713	0.1588	0.0242	0.0023	0.1247	0.0217	0.01	0.0065	0.0032	0.0014	0.0281	0.0249	0.0385	0.064	0.018	0.0999	0.0019
9	rs7875754	111961389	1.11	0.0245911388883176	0.95	0.0943132253134139	0.575120926049328	0.258166256845723	0.0215	0.0162	0.0222	0.0049	0.1567	0.0076	0.0076	0.0571	0.0021	0.0712	0.1586	0.0243	0.0024	0.1246	0.0217	0.01	0.0066	0.0032	0.0015	0.028	0.0249	0.0385	0.064	0.018	0.0999	0.002
9	rs7864092	111962304	1.11	0.0245911388883176	0.95	0.0943132253134139	0.625909886651389	0.244543723288683	0.0215	0.0163	0.0222	0.0048	0.1565	0.0075	0.0076	0.0575	0.0021	0.071	0.1585	0.0243	0.0024	0.1243	0.0218	0.0101	0.0068	0.0032	0.0015	0.0281	0.0249	0.0385	0.0637	0.0183	0.0999	0.002
9	rs10116869	111963366	1.11	0.0245911388883176	0.95	0.0943132253134139	0.622201543518411	0.228423737141454	0.0215	0.0162	0.0221	0.0048	0.1564	0.0075	0.0076	0.0575	0.0021	0.071	0.1584	0.0243	0.0024	0.1242	0.0218	0.0102	0.0068	0.0033	0.0015	0.028	0.025	0.0387	0.0637	0.0183	0.1	0.002
9	rs10979748	111970814	1.11	0.0245911388883176	0.95	0.0943132253134139	0.577481408873814	0.209685103519305	0.0214	0.0162	0.0219	0.0049	0.1563	0.0075	0.0076	0.0574	0.0021	0.0709	0.1587	0.0242	0.0024	0.1241	0.0218	0.0101	0.0068	0.0033	0.0016	0.0279	0.0248	0.0388	0.0636	0.0184	0.1	0.002
9	rs10979751	111972927	1.11	0.0245911388883176	0.95	0.0943132253134139	0.571420707103638	0.206930766070822	0.0213	0.0162	0.0219	0.0049	0.1563	0.0075	0.0076	0.0574	0.0021	0.0709	0.1587	0.0242	0.0024	0.1241	0.0218	0.0101	0.0068	0.0033	0.0016	0.0279	0.0248	0.0388	0.0636	0.0184	0.1	0.002
9	rs12236419	111976825	1.1	0.0297783867163545	0.95	0.0943132253134139	0.557727413060121	0.217912532524193	0.0213	0.0162	0.0217	0.005	0.1563	0.0075	0.0077	0.0573	0.0021	0.0709	0.1589	0.0242	0.0024	0.1241	0.0218	0.0101	0.0069	0.0033	0.0016	0.0279	0.0247	0.0389	0.0635	0.0185	0.1	0.0021
9	rs12341923	111977048	1.1	0.0297783867163545	0.95	0.0943132253134139	0.542484423053521	0.228532937720587	0.0212	0.0162	0.0216	0.005	0.1563	0.0076	0.0077	0.0572	0.0021	0.0709	0.159	0.0241	0.0023	0.124	0.0219	0.0101	0.0069	0.0033	0.0016	0.0279	0.0246	0.039	0.0635	0.0186	0.1	0.0021
9	rs4978783	111978049	1.1	0.0297783867163545	0.95	0.0943132253134139	0.481478318807604	0.259188771051762	0.021	0.0162	0.0208	0.0055	0.1562	0.0078	0.008	0.0568	0.0022	0.071	0.1595	0.0239	0.0023	0.1234	0.0222	0.01	0.0073	0.0033	0.0018	0.0277	0.024	0.0395	0.0634	0.019	0.1	0.0022
9	rs13293508	111979191	1.09	0.0358267755764475	0.95	0.0943132253134139	0.500732046016363	0.287382279670815	0.0205	0.0161	0.0191	0.0057	0.1561	0.0079	0.008	0.0565	0.0022	0.0709	0.1598	0.0236	0.0024	0.1225	0.0216	0.0098	0.0076	0.0035	0.0021	0.0272	0.0237	0.04	0.0635	0.0198	0.1025	0.0022
9	rs16914016	111979855	1.09	0.0358267755764475	0.95	0.0943132253134139	0.501426402282776	0.295633643836388	0.0202	0.0162	0.0186	0.0058	0.1565	0.008	0.0081	0.0564	0.0023	0.0707	0.1596	0.0237	0.0024	0.1223	0.0212	0.0096	0.0077	0.0037	0.0022	0.0272	0.0236	0.0402	0.0635	0.0203	0.1025	0.0023
9	rs72761849	111980709	1.08	0.0428324673547855	0.95	0.0943132253134139	0.484765494061944	0.315358472342807	0.02	0.0163	0.0182	0.006	0.1567	0.0081	0.0081	0.0563	0.0024	0.0706	0.1598	0.0237	0.0025	0.1218	0.0208	0.0095	0.0079	0.0038	0.0023	0.027	0.0236	0.0401	0.0636	0.0208	0.1024	0.0024
9	rs72761851	111982562	1.07	0.0508949488002241	0.95	0.0943132253134139	0.425051979379605	0.356410209315853	0.0204	0.0164	0.0175	0.0064	0.157	0.0083	0.0083	0.0557	0.0026	0.0705	0.1601	0.0239	0.0027	0.1209	0.0201	0.0091	0.0084	0.0038	0.0024	0.0269	0.0244	0.0399	0.0636	0.0212	0.1015	0.0027
9	rs12343016	111983416	1.07	0.0508949488002241	0.95	0.0943132253134139	0.377534598295856	0.4314803187659	0.0207	0.0163	0.0174	0.0066	0.1571	0.0085	0.0084	0.0555	0.0027	0.0704	0.1605	0.024	0.0028	0.1205	0.0196	0.0088	0.0086	0.0035	0.0024	0.0266	0.0248	0.0395	0.0638	0.0215	0.1011	0.0028
9	rs12554581	111983577	1.06	0.0601162778244188	0.96	0.0801626552665664	0.38309785204637	0.458332725394307	0.0207	0.0164	0.0173	0.0066	0.1573	0.0084	0.0083	0.0554	0.0027	0.0703	0.1603	0.024	0.0028	0.1203	0.0195	0.0087	0.0086	0.0036	0.0024	0.0266	0.025	0.0394	0.0637	0.0214	0.1019	0.0028
9	rs74617438	111983594	1.06	0.0601162778244188	0.96	0.0801626552665664	0.389705530229354	0.474620041551725	0.0207	0.0164	0.0173	0.0066	0.1572	0.0085	0.0083	0.0555	0.0027	0.0703	0.1604	0.024	0.0028	0.1202	0.0195	0.0087	0.0086	0.0036	0.0024	0.0266	0.025	0.0394	0.0637	0.0214	0.1018	0.0028
9	rs12553631	111984713	1.06	0.0601162778244188	0.96	0.0801626552665664	0.318891360231453	0.50282070914233	0.0212	0.0158	0.0169	0.0065	0.1584	0.0092	0.0083	0.0556	0.0024	0.0719	0.1608	0.0238	0.0027	0.1205	0.0186	0.0085	0.0086	0.0035	0.0022	0.0265	0.0251	0.039	0.0632	0.0216	0.1011	0.0028
9	rs10816787	111984901	1.05	0.0706003084525404	0.96	0.0801626552665664	0.28239580906362	0.532264863736401	0.0213	0.0157	0.0169	0.0065	0.1592	0.0091	0.0082	0.0555	0.0024	0.0728	0.1605	0.0238	0.0026	0.1196	0.0185	0.0084	0.0083	0.0034	0.0021	0.0266	0.0253	0.0389	0.0633	0.0216	0.1009	0.0027
9	rs13299557	111986960	1.05	0.0706003084525404	0.97	0.0677063307338505	0.229294540674451	0.389725425379494	0.0236	0.0144	0.0167	0.0061	0.1658	0.0087	0.0074	0.0557	0.002	0.0742	0.1571	0.0237	0.0023	0.1202	0.0187	0.0076	0.0078	0.0033	0.0016	0.0281	0.0255	0.0384	0.063	0.0214	0.0981	0.0024
9	rs1879069	111991700	1.05	0.0706003084525404	0.97	0.0677063307338505	0.20285015459814	0.420049792609365	0.0237	0.0143	0.0167	0.006	0.1665	0.0086	0.0073	0.0556	0.0019	0.0745	0.1572	0.0236	0.0022	0.1201	0.0188	0.0075	0.0077	0.0033	0.0015	0.0283	0.0255	0.0385	0.0631	0.0216	0.0978	0.0023
9	rs3849111	111994722	1.05	0.0706003084525404	0.96	0.0801626552665664	0.197392635518835	0.343471944883084	0.0238	0.0143	0.0159	0.006	0.1667	0.0085	0.0073	0.0556	0.0019	0.0743	0.1573	0.0229	0.0022	0.1205	0.0187	0.0075	0.0076	0.0033	0.0015	0.0309	0.0254	0.0383	0.0624	0.0215	0.0977	0.0023
9	rs80118012	111997222	1.05	0.0706003084525404	0.96	0.0801626552665664	0.175683950873946	0.2738667369774	0.024	0.0143	0.0159	0.0058	0.1683	0.0083	0.007	0.0554	0.0018	0.0751	0.1573	0.0226	0.002	0.1211	0.0182	0.0074	0.0073	0.0033	0.0015	0.031	0.0255	0.0378	0.0623	0.021	0.0981	0.0022
9	rs117123966	112007637	1.05	0.0706003084525404	0.96	0.0801626552665664	0.263056421135183	0.145077461714473	0.0247	0.0149	0.0151	0.0046	0.1757	0.0082	0.0055	0.0557	0.0013	0.0776	0.1559	0.0227	0.0015	0.1234	0.0158	0.0054	0.0056	0.0029	0.001	0.0317	0.0263	0.0356	0.0635	0.0197	0.0984	0.0017
9	rs3793561	112008165	1.05	0.0706003084525404	0.96	0.0801626552665664	0.262557500560765	0.117368653990586	0.0248	0.015	0.015	0.0046	0.1758	0.0082	0.0055	0.0557	0.0015	0.0776	0.1551	0.0226	0.0016	0.1232	0.0158	0.0054	0.0056	0.0032	0.0011	0.0319	0.0262	0.0356	0.0635	0.0197	0.0988	0.0019
9	rs79241564	112017278	1.05	0.0706003084525404	0.96	0.0801626552665664	0.27690804543134	0.121017717592685	0.0248	0.015	0.015	0.0046	0.1759	0.0082	0.0055	0.0558	0.0015	0.0776	0.1552	0.0226	0.0015	0.1232	0.0157	0.0053	0.0055	0.0032	0.0011	0.0319	0.0262	0.0356	0.0635	0.0196	0.0988	0.0019
9	rs746418	112021744	1.05	0.0706003084525404	0.96	0.0801626552665664	0.250649539237563	0.106096057113032	0.0248	0.0151	0.0148	0.0044	0.1767	0.008	0.0055	0.056	0.0015	0.0777	0.1555	0.0227	0.0015	0.1234	0.0156	0.0051	0.0054	0.0032	0.001	0.0319	0.0263	0.0353	0.0635	0.0194	0.0991	0.0018
9	rs72746909	112025026	1.05	0.0706003084525404	0.96	0.0801626552665664	0.247609914206393	0.0926525454167804	0.0248	0.0151	0.0148	0.0044	0.177	0.008	0.0054	0.056	0.0015	0.0776	0.1553	0.0227	0.0014	0.1235	0.0155	0.005	0.0053	0.0032	0.001	0.032	0.0263	0.0353	0.0635	0.0194	0.0991	0.0018
9	rs55890744	112025547	1.05	0.0706003084525404	0.96	0.0801626552665664	0.254243720454103	0.0941549343395938	0.0248	0.0151	0.0147	0.0043	0.177	0.008	0.0054	0.056	0.0015	0.0777	0.1555	0.0227	0.0014	0.1235	0.0155	0.005	0.0053	0.0033	0.001	0.032	0.0262	0.0353	0.0632	0.0194	0.0993	0.0018
9	rs10816792	112027651	1.05	0.0706003084525404	0.96	0.0801626552665664	0.25907946764721	0.094551885122987	0.0248	0.0151	0.0147	0.0043	0.1771	0.008	0.0054	0.0559	0.0015	0.0777	0.1556	0.0227	0.0014	0.1235	0.0155	0.005	0.0053	0.0033	0.0011	0.0319	0.0262	0.0353	0.0632	0.0194	0.0993	0.0018
9	rs10979785	112032220	1.05	0.0706003084525404	0.96	0.0801626552665664	0.255135479688565	0.0892878838085201	0.0248	0.0152	0.0147	0.0043	0.1771	0.008	0.0054	0.056	0.0015	0.0776	0.1556	0.0227	0.0014	0.1236	0.0155	0.005	0.0053	0.0032	0.001	0.032	0.0262	0.0353	0.0633	0.0195	0.0992	0.0018
9	rs4978790	112033401	1.05	0.0706003084525404	0.96	0.0801626552665664	0.260070617107494	0.0888998619969285	0.0248	0.0152	0.0147	0.0043	0.177	0.008	0.0054	0.056	0.0015	0.0775	0.1556	0.0227	0.0014	0.1237	0.0155	0.005	0.0053	0.0032	0.001	0.032	0.0263	0.0353	0.0634	0.0195	0.0992	0.0017
9	rs72746912	112033872	1.05	0.0706003084525404	0.96	0.0801626552665664	0.260476681033783	0.0890549898636873	0.0248	0.0152	0.0147	0.0043	0.177	0.008	0.0054	0.056	0.0015	0.0775	0.1556	0.0227	0.0014	0.1237	0.0155	0.005	0.0053	0.0032	0.001	0.032	0.0263	0.0353	0.0634	0.0194	0.0992	0.0017
9	rs117653192	112035421	1.05	0.0706003084525404	0.96	0.0801626552665664	0.258629626235212	0.0881258425092781	0.0249	0.0152	0.0147	0.0043	0.177	0.008	0.0054	0.056	0.0015	0.0775	0.1556	0.0227	0.0014	0.1237	0.0155	0.005	0.0053	0.0032	0.001	0.032	0.0263	0.0353	0.0634	0.0194	0.0992	0.0017
9	rs10979791	112036119	1.05	0.0706003084525404	0.97	0.0677063307338505	0.253976525198809	0.0881258425092781	0.0249	0.0152	0.0147	0.0043	0.177	0.008	0.0054	0.056	0.0015	0.0775	0.1556	0.0227	0.0014	0.1237	0.0155	0.005	0.0053	0.0032	0.001	0.032	0.0263	0.0353	0.0634	0.0194	0.0992	0.0018
9	rs10759336	112040438	1.05	0.0706003084525404	0.97	0.0677063307338505	0.267798900847485	0.0878169919829966	0.0249	0.0152	0.0147	0.0043	0.1772	0.008	0.0053	0.056	0.0015	0.0775	0.1556	0.0228	0.0014	0.1237	0.0155	0.0049	0.0053	0.0032	0.001	0.032	0.0263	0.0352	0.0634	0.0193	0.0993	0.0017
9	rs117992569	112042630	1.05	0.0706003084525404	0.97	0.0677063307338505	0.26876209071637	0.0875085750450613	0.0249	0.0152	0.0146	0.0043	0.1773	0.008	0.0053	0.056	0.0015	0.0775	0.1556	0.0229	0.0014	0.1238	0.0155	0.0049	0.0053	0.0032	0.001	0.032	0.0263	0.0352	0.0634	0.0193	0.0992	0.0017
9	rs66696216	112042813	1.05	0.0706003084525404	0.97	0.0677063307338505	0.268716182091998	0.0871236644848596	0.0249	0.0152	0.0146	0.0043	0.1773	0.008	0.0053	0.056	0.0015	0.0775	0.1556	0.0229	0.0014	0.1238	0.0155	0.0049	0.0053	0.0032	0.001	0.032	0.0262	0.0352	0.0634	0.0193	0.0992	0.0017
9	rs10979802	112047104	1.05	0.0706003084525404	0.97	0.0677063307338505	0.274626954839915	0.0864325386036107	0.0249	0.0151	0.0146	0.0043	0.1773	0.008	0.0052	0.0561	0.0015	0.0774	0.1557	0.0229	0.0014	0.1239	0.0155	0.0049	0.0053	0.0032	0.001	0.032	0.0262	0.0352	0.0634	0.0193	0.0992	0.0017
9	rs10739277	112051958	1.05	0.0706003084525404	0.97	0.0677063307338505	0.276721452996652	0.0867394334356721	0.0249	0.0151	0.0146	0.0043	0.1774	0.0079	0.0051	0.0561	0.0015	0.0774	0.1557	0.023	0.0014	0.124	0.0154	0.0049	0.0053	0.0032	0.001	0.032	0.0262	0.0352	0.0634	0.0192	0.0991	0.0017
9	rs34134394	112055240	1.05	0.0706003084525404	0.97	0.0677063307338505	0.284758646289298	0.0851331088292742	0.0249	0.0151	0.0146	0.0043	0.1774	0.008	0.0051	0.0561	0.0015	0.0774	0.1557	0.0231	0.0014	0.124	0.0155	0.0049	0.0053	0.0032	0.001	0.032	0.0262	0.0351	0.0633	0.0192	0.0991	0.0017
9	rs74751740	112059930	1.05	0.0706003084525404	0.97	0.0677063307338505	0.283623167313478	0.0836145153789776	0.0249	0.0151	0.0146	0.0043	0.1774	0.008	0.005	0.0562	0.0015	0.0774	0.1558	0.0231	0.0014	0.124	0.0155	0.0049	0.0053	0.0032	0.001	0.032	0.0261	0.0351	0.0634	0.0192	0.0991	0.0017
9	rs3793549	112062247	1.05	0.0706003084525404	0.97	0.0677063307338505	0.28305633959587	0.0830856120545748	0.0249	0.0151	0.0146	0.0043	0.1774	0.008	0.005	0.0562	0.0015	0.0773	0.1557	0.0231	0.0014	0.1239	0.0154	0.0049	0.0053	0.0032	0.001	0.032	0.0262	0.035	0.0634	0.0192	0.0992	0.0017
9	rs77260348	112066092	1.05	0.0706003084525404	0.97	0.0677063307338505	0.304874677637764	0.0953477608535485	0.0249	0.0151	0.0145	0.0043	0.1774	0.008	0.005	0.0563	0.0015	0.0773	0.156	0.0231	0.0014	0.1242	0.0154	0.0049	0.0053	0.0032	0.001	0.0321	0.0261	0.0348	0.0634	0.019	0.0991	0.0017
9	rs2417996	112066362	1.05	0.0706003084525404	0.97	0.0677063307338505	0.304874677637764	0.0960662935999257	0.0249	0.0152	0.0145	0.0043	0.1773	0.008	0.005	0.0563	0.0015	0.0773	0.156	0.023	0.0014	0.1242	0.0154	0.0049	0.0053	0.0032	0.001	0.0321	0.0261	0.0348	0.0634	0.019	0.0991	0.0017
9	rs3763640	112070162	1.05	0.0706003084525404	0.97	0.0677063307338505	0.31553109651294	0.0947903717034728	0.025	0.0152	0.0145	0.0043	0.1775	0.008	0.005	0.0563	0.0015	0.0773	0.1559	0.023	0.0014	0.124	0.0154	0.0049	0.0053	0.0032	0.001	0.0321	0.0261	0.0347	0.0634	0.0189	0.0991	0.0017
9	rs77641488	112074950	1.06	0.0601162778244188	0.97	0.0677063307338505	0.258944470523121	0.0985574267252826	0.0252	0.0153	0.0147	0.0044	0.1784	0.0081	0.0051	0.0568	0.0014	0.0776	0.1554	0.0231	0.0014	0.1228	0.0154	0.005	0.0053	0.0032	0.001	0.0325	0.0264	0.0341	0.0632	0.0186	0.0992	0.0016
9	rs4978793	112081994	1.04	0.0824519171540817	0.97	0.0677063307338505	0.419247141100649	0.132665642787072	0.0269	0.0161	0.0149	0.0044	0.1847	0.0087	0.005	0.0589	0.001	0.0803	0.1531	0.0234	0.0013	0.1143	0.015	0.0055	0.0052	0.0027	0.001	0.0349	0.0275	0.0311	0.0608	0.0167	0.1008	0.001
9	rs77555107	112089079	1.04	0.0824519171540817	0.97	0.0677063307338505	0.41930499281677	0.132033216162468	0.0269	0.016	0.0148	0.0044	0.185	0.0086	0.005	0.0592	0.001	0.0802	0.1533	0.0234	0.0013	0.1144	0.015	0.0054	0.0052	0.0027	0.001	0.0349	0.0276	0.031	0.0606	0.0166	0.1006	0.001
9	rs34992361	112097299	1.04	0.0824519171540817	0.97	0.0677063307338505	0.388535313897444	0.141913448067169	0.0269	0.016	0.0147	0.0044	0.1854	0.0085	0.005	0.0595	0.001	0.0801	0.1536	0.0235	0.0013	0.1145	0.0151	0.0054	0.0052	0.0027	0.001	0.035	0.0278	0.0309	0.0603	0.0165	0.1003	0.001
9	rs12553743	112097738	1.04	0.0824519171540817	0.97	0.0677063307338505	0.390151794857925	0.13951106584179	0.0269	0.016	0.0147	0.0044	0.1854	0.0085	0.005	0.0595	0.001	0.0801	0.1536	0.0235	0.0013	0.1145	0.0151	0.0054	0.0052	0.0027	0.001	0.035	0.0278	0.0309	0.0603	0.0164	0.1003	0.001
9	rs72746949	112102426	1.04	0.0824519171540817	0.97	0.0677063307338505	0.394909284491352	0.148643491774968	0.0269	0.016	0.0146	0.0044	0.1857	0.0085	0.005	0.0595	9e-04	0.0801	0.1535	0.0236	0.0013	0.1145	0.0151	0.0054	0.0052	0.0027	0.001	0.035	0.028	0.0311	0.0602	0.0164	0.1001	9e-04
9	rs7852279	112105331	1.04	0.0824519171540817	0.97	0.0677063307338505	0.397383407859913	0.169492884817012	0.0269	0.016	0.0145	0.0045	0.1859	0.0085	0.005	0.0596	9e-04	0.0801	0.1535	0.0237	0.0013	0.1146	0.0152	0.0054	0.0052	0.0027	0.001	0.035	0.028	0.0311	0.0601	0.0164	0.0999	9e-04
9	rs10979836	112107689	1.04	0.0824519171540817	0.97	0.0677063307338505	0.400147837988639	0.192414099329676	0.0269	0.016	0.0145	0.0045	0.186	0.0085	0.005	0.0595	9e-04	0.0801	0.1534	0.0237	0.0013	0.1145	0.0152	0.0054	0.0052	0.0027	0.001	0.035	0.028	0.0312	0.0601	0.0164	0.0998	9e-04
9	rs6477705	112112386	1.04	0.0824519171540817	0.97	0.0677063307338505	0.407528703264263	0.207036478098003	0.0267	0.0161	0.0144	0.0046	0.1863	0.0085	0.005	0.0595	9e-04	0.0802	0.1532	0.0237	0.0013	0.1142	0.0152	0.0054	0.0052	0.0027	0.0011	0.0351	0.028	0.0313	0.0601	0.0163	0.0999	9e-04
9	rs76198835	112114040	1.04	0.0824519171540817	0.96	0.0801626552665664	0.416186693736849	0.194377363497736	0.0267	0.0161	0.0144	0.0046	0.1863	0.0085	0.005	0.0595	9e-04	0.0801	0.1532	0.0237	0.0013	0.1142	0.0152	0.0054	0.0052	0.0027	0.0011	0.0351	0.028	0.0314	0.0601	0.0163	0.0998	9e-04
9	rs78128877	112127566	1.04	0.0824519171540817	0.96	0.0801626552665664	0.506743984300701	0.223744197961251	0.0265	0.0162	0.0142	0.0045	0.1874	0.0088	0.005	0.0594	9e-04	0.0802	0.1528	0.0238	0.0013	0.114	0.0152	0.0054	0.0052	0.0026	0.001	0.035	0.0282	0.0315	0.06	0.0162	0.0997	9e-04
9	rs4978805	112129073	1.04	0.0824519171540817	0.96	0.0801626552665664	0.508776802491699	0.219850814886909	0.0264	0.0162	0.0142	0.0045	0.1874	0.0088	0.005	0.0594	9e-04	0.0802	0.1527	0.0238	0.0013	0.1139	0.0151	0.0054	0.0052	0.0026	0.0011	0.035	0.0282	0.0315	0.06	0.0162	0.0997	9e-04
9	rs78952800	112132175	1.04	0.0824519171540817	0.96	0.0801626552665664	0.545372505276533	0.250256959150218	0.0264	0.0162	0.0142	0.0045	0.1877	0.0089	0.0049	0.0593	9e-04	0.0802	0.1526	0.0238	0.0013	0.1138	0.0151	0.0055	0.0052	0.0026	0.0011	0.035	0.0283	0.0316	0.06	0.0162	0.0996	9e-04
9	rs56278500	112142986	1.04	0.0824519171540817	0.96	0.0801626552665664	0.564588022511158	0.257825700739154	0.0264	0.0162	0.0141	0.0045	0.1878	0.0089	0.0049	0.0593	9e-04	0.0801	0.1527	0.0238	0.0013	0.1137	0.0151	0.0055	0.0053	0.0026	0.0011	0.035	0.0284	0.0316	0.0601	0.0162	0.0995	9e-04
9	rs59979489	112145605	1.04	0.0824519171540817	0.97	0.0677063307338505	0.56652673788427	0.259871150888827	0.0264	0.0162	0.0141	0.0045	0.1878	0.0089	0.0049	0.0593	9e-04	0.0801	0.1527	0.0238	0.0013	0.1137	0.0151	0.0055	0.0053	0.0026	0.0011	0.035	0.0284	0.0316	0.06	0.0162	0.0995	9e-04
9	rs60574269	112145614	1.04	0.0824519171540817	0.97	0.0677063307338505	0.579035035609902	0.266610995120103	0.0264	0.0162	0.0141	0.0045	0.1878	0.0089	0.0049	0.0593	9e-04	0.0802	0.1527	0.0238	0.0013	0.1137	0.0151	0.0055	0.0053	0.0026	0.0011	0.035	0.0284	0.0316	0.06	0.0162	0.0995	9e-04
9	rs77234379	112145935	1.04	0.0824519171540817	0.97	0.0677063307338505	0.580387594941804	0.260326382971281	0.0264	0.0162	0.0141	0.0045	0.1878	0.0089	0.0049	0.0593	9e-04	0.0802	0.1527	0.0238	0.0013	0.1137	0.0151	0.0055	0.0053	0.0026	0.0011	0.035	0.0284	0.0316	0.06	0.0162	0.0995	9e-04
9	rs41278399	112153318	1.04	0.0824519171540817	0.97	0.0677063307338505	0.558923518158825	0.284101682562465	0.0262	0.0164	0.014	0.0044	0.1874	0.0088	0.0047	0.059	0.001	0.0805	0.1533	0.0238	0.0014	0.1128	0.0159	0.0054	0.0052	0.0026	0.0013	0.035	0.0285	0.0315	0.0601	0.0162	0.0997	9e-04
9	rs113632189	112159504	1.04	0.0824519171540817	0.97	0.0677063307338505	0.568535576722841	0.268103259406662	0.0263	0.0164	0.0139	0.0044	0.1873	0.0087	0.0047	0.0589	0.001	0.0807	0.1533	0.0238	0.0014	0.1127	0.016	0.0054	0.0051	0.0026	0.0013	0.0351	0.0286	0.0314	0.06	0.0163	0.0997	9e-04
9	rs12555398	112162077	1.04	0.0824519171540817	0.97	0.0677063307338505	0.581335260181742	0.286326549785513	0.0263	0.0164	0.0139	0.0044	0.1873	0.0087	0.0046	0.0589	0.001	0.0808	0.1533	0.0238	0.0014	0.1127	0.0161	0.0054	0.0051	0.0026	0.0013	0.0351	0.0286	0.0314	0.06	0.0163	0.0997	9e-04
9	rs78424603	112166150	1.04	0.0824519171540817	0.97	0.0677063307338505	0.580116965578297	0.281415529870671	0.0263	0.0165	0.0139	0.0044	0.1872	0.0087	0.0046	0.0587	0.001	0.0807	0.1533	0.0238	0.0014	0.113	0.0161	0.0054	0.0051	0.0026	0.0013	0.0351	0.0286	0.0315	0.06	0.0163	0.0997	9e-04
9	rs947483	112173827	1.04	0.0824519171540817	0.98	0.0568119256469769	0.579711131674182	0.301570504342006	0.0263	0.0165	0.014	0.0044	0.1871	0.0087	0.0046	0.0582	0.001	0.0805	0.1532	0.0239	0.0014	0.1137	0.0161	0.0054	0.0051	0.0026	0.0013	0.0351	0.0286	0.0316	0.06	0.0162	0.0996	0.001
9	rs117634605	112180618	1.04	0.0824519171540817	0.98	0.0568119256469769	0.56652673788427	0.283517072647608	0.0263	0.0164	0.014	0.0044	0.187	0.0087	0.0046	0.0582	0.001	0.0805	0.1533	0.0239	0.0014	0.1136	0.0161	0.0054	0.0051	0.0026	0.0013	0.0351	0.0286	0.0316	0.06	0.0163	0.0996	0.001
9	rs4076857	112181867	1.04	0.0824519171540817	0.97	0.0677063307338505	0.564320857620395	0.284218648692039	0.0263	0.0164	0.014	0.0044	0.187	0.0087	0.0046	0.0582	0.001	0.0805	0.1533	0.0239	0.0014	0.1136	0.0162	0.0054	0.0051	0.0026	0.0013	0.0351	0.0287	0.0316	0.06	0.0163	0.0996	0.001
9	rs62576421	112191995	1.04	0.0824519171540817	0.97	0.0677063307338505	0.529772288273402	0.264777923715796	0.0262	0.0164	0.014	0.0043	0.187	0.0086	0.0045	0.0583	0.001	0.0806	0.1533	0.0239	0.0014	0.1134	0.0162	0.0053	0.005	0.0026	0.0013	0.0351	0.0287	0.0317	0.06	0.0163	0.0996	0.001
9	rs79301918	112193018	1.04	0.0824519171540817	0.96	0.0801626552665664	0.512407408059501	0.264091538497001	0.0262	0.0164	0.014	0.0043	0.1871	0.0086	0.0045	0.0585	0.001	0.0807	0.1532	0.0239	0.0014	0.1133	0.0162	0.0053	0.005	0.0026	0.0013	0.0351	0.0288	0.0317	0.0601	0.0163	0.0996	0.001
9	rs17201542	112200194	1.04	0.0824519171540817	0.96	0.0801626552665664	0.369728707065964	0.136392152344179	0.0258	0.0165	0.0139	0.0041	0.188	0.008	0.0041	0.0595	7e-04	0.0815	0.1528	0.0239	0.0015	0.1117	0.0167	0.0047	0.0044	0.0023	0.0012	0.0349	0.0295	0.0321	0.0611	0.0165	0.0995	0.001
9	rs56751581	112208714	1.04	0.0824519171540817	0.96	0.0801626552665664	0.376547468766047	0.120319413142363	0.0258	0.0165	0.014	0.0041	0.1879	0.008	0.0041	0.0595	7e-04	0.0816	0.1528	0.0239	0.0015	0.1117	0.0168	0.0047	0.0044	0.0023	0.0012	0.0349	0.0295	0.0321	0.0612	0.0165	0.0995	0.001
9	rs62576440	112212207	1.04	0.0824519171540817	0.96	0.0801626552665664	0.376163940133853	0.12347371658038	0.0258	0.0165	0.014	0.0041	0.1879	0.008	0.0041	0.0595	7e-04	0.0816	0.1528	0.0239	0.0015	0.1117	0.0168	0.0047	0.0044	0.0023	0.0012	0.0349	0.0295	0.0321	0.0612	0.0165	0.0995	0.001
9	rs1541091	112213688	1.04	0.0824519171540817	0.96	0.0801626552665664	0.375999631604332	0.124973863515809	0.0258	0.0165	0.014	0.0041	0.1879	0.008	0.0041	0.0595	7e-04	0.0816	0.1528	0.0239	0.0015	0.1117	0.0168	0.0047	0.0044	0.0023	0.0012	0.0349	0.0295	0.0321	0.0612	0.0165	0.0995	0.001
9	rs3793524	112219474	1.04	0.0824519171540817	0.96	0.0801626552665664	0.308866741612977	0.170679278220969	0.0258	0.0168	0.014	0.0041	0.1878	0.0077	0.0041	0.0594	7e-04	0.0813	0.1526	0.024	0.0015	0.1121	0.0168	0.0047	0.0044	0.0023	0.0012	0.0349	0.0295	0.0321	0.0613	0.0165	0.0996	0.001
9	rs79587374	112221229	1.04	0.0824519171540817	0.96	0.0801626552665664	0.303354117414463	0.153668968817247	0.0258	0.0168	0.014	0.0041	0.1878	0.0077	0.0041	0.0594	7e-04	0.0813	0.1526	0.024	0.0015	0.1122	0.0168	0.0046	0.0044	0.0023	0.0012	0.0349	0.0295	0.0321	0.0613	0.0165	0.0996	0.001
9	rs3935785	112224743	1.04	0.0824519171540817	0.96	0.0801626552665664	0.292294505992055	0.167423667805137	0.0257	0.0168	0.0141	0.0041	0.1877	0.0077	0.0041	0.0593	7e-04	0.0813	0.1526	0.024	0.0015	0.1121	0.0169	0.0046	0.0044	0.0023	0.0012	0.0349	0.0296	0.0322	0.0613	0.0165	0.0996	0.001
9	rs62576450	112232368	1.04	0.0824519171540817	0.96	0.0801626552665664	0.289420399882121	0.183714477515558	0.0257	0.0168	0.0142	0.0041	0.1878	0.0077	0.0041	0.0593	7e-04	0.0813	0.1525	0.024	0.0015	0.1122	0.0169	0.0046	0.0043	0.0023	0.0012	0.035	0.0296	0.0322	0.0614	0.0165	0.0996	0.001
9	rs76870538	112238129	1.05	0.0706003084525404	0.96	0.0801626552665664	0.287750840049848	0.148549249188577	0.0258	0.0168	0.0143	0.0041	0.1879	0.0076	0.004	0.0592	7e-04	0.0813	0.1525	0.024	0.0015	0.1122	0.017	0.0045	0.0043	0.0023	0.0012	0.0351	0.0296	0.0321	0.0615	0.0164	0.0995	0.001
9	rs62576458	112243759	1.05	0.0706003084525404	0.96	0.0801626552665664	0.299546007953607	0.128440851823813	0.026	0.0169	0.0146	0.0041	0.1882	0.0076	0.0039	0.0589	7e-04	0.0811	0.1523	0.0239	0.0016	0.1124	0.017	0.0043	0.0042	0.0022	0.0013	0.0353	0.0297	0.032	0.0618	0.0161	0.0991	0.001
9	rs117125190	112247096	1.05	0.0706003084525404	0.96	0.0801626552665664	0.301007646330822	0.117195942938933	0.026	0.017	0.0147	0.0041	0.1882	0.0076	0.0039	0.0589	7e-04	0.081	0.1523	0.0239	0.0016	0.1125	0.017	0.0042	0.0041	0.0022	0.0013	0.0353	0.0297	0.0319	0.0619	0.0161	0.099	0.001
9	rs116474892	112258420	1.05	0.0706003084525404	0.96	0.0801626552665664	0.306005435657409	0.1069284058188	0.0261	0.017	0.0147	0.0041	0.1883	0.0076	0.0039	0.0589	8e-04	0.081	0.1524	0.0239	0.0016	0.1126	0.017	0.0042	0.0041	0.0022	0.0013	0.0354	0.0297	0.0318	0.0619	0.016	0.0989	0.001
9	rs55925230	112258870	1.05	0.0706003084525404	0.96	0.0801626552665664	0.30635001891437	0.108516761928989	0.0261	0.017	0.0147	0.0041	0.1883	0.0076	0.0039	0.0589	8e-04	0.081	0.1524	0.0239	0.0016	0.1126	0.017	0.0042	0.0041	0.0022	0.0013	0.0354	0.0297	0.0318	0.0619	0.016	0.0989	0.001
9	rs17793891	112265229	1.05	0.0706003084525404	0.96	0.0801626552665664	0.307089102065383	0.106845058101914	0.0261	0.017	0.0147	0.0041	0.1883	0.0076	0.0039	0.0589	8e-04	0.081	0.1524	0.0239	0.0016	0.1126	0.017	0.0042	0.0041	0.0022	0.0013	0.0354	0.0297	0.0318	0.0619	0.016	0.0988	0.001
9	rs117324366	112269713	1.05	0.0706003084525404	0.96	0.0801626552665664	0.307434329687843	0.105846842146596	0.0261	0.017	0.0147	0.0041	0.1883	0.0076	0.0039	0.0589	8e-04	0.081	0.1524	0.0239	0.0016	0.1126	0.017	0.0042	0.0041	0.0022	0.0013	0.0354	0.0297	0.0318	0.0619	0.016	0.0988	0.001
9	rs1999266	112276230	1.05	0.0706003084525404	0.96	0.0801626552665664	0.310352246838894	0.112399357610283	0.0261	0.017	0.0147	0.0041	0.1883	0.0075	0.0039	0.0589	8e-04	0.0809	0.1525	0.0239	0.0016	0.1126	0.017	0.0042	0.0041	0.0022	0.0013	0.0354	0.0297	0.0318	0.0619	0.016	0.0987	0.001
9	rs117106302	112278896	1.05	0.0706003084525404	0.96	0.0801626552665664	0.309361492075277	0.111720374833512	0.0261	0.017	0.0147	0.0041	0.1884	0.0075	0.0039	0.0589	8e-04	0.0809	0.1525	0.0239	0.0016	0.1126	0.017	0.0042	0.004	0.0022	0.0014	0.0354	0.0297	0.0318	0.062	0.0159	0.0986	0.001
9	rs10759344	112278994	1.05	0.0706003084525404	0.96	0.0801626552665664	0.310302669403507	0.113335520158137	0.0261	0.017	0.0147	0.0041	0.1884	0.0075	0.0039	0.0589	8e-04	0.0809	0.1525	0.0239	0.0016	0.1126	0.0169	0.0042	0.004	0.0022	0.0014	0.0354	0.0297	0.0318	0.062	0.0159	0.0986	0.001
9	rs62577969	112280188	1.05	0.0706003084525404	0.96	0.0801626552665664	0.311046769592939	0.112569348639354	0.0261	0.017	0.0147	0.0041	0.1885	0.0075	0.0039	0.0589	8e-04	0.0809	0.1525	0.0239	0.0016	0.1126	0.0169	0.0042	0.004	0.0022	0.0014	0.0354	0.0297	0.0318	0.062	0.0159	0.0985	0.001
9	rs117911259	112283932	1.05	0.0706003084525404	0.96	0.0801626552665664	0.310550598360259	0.104438906794529	0.0261	0.017	0.0147	0.0041	0.1885	0.0075	0.0039	0.0589	8e-04	0.0809	0.1525	0.0239	0.0016	0.1126	0.0169	0.0041	0.004	0.0022	0.0014	0.0354	0.0297	0.0318	0.062	0.0159	0.0985	0.0011
9	rs7047219	112298776	1.05	0.0706003084525404	0.97	0.0677063307338505	0.321007325938943	0.102873984975318	0.0261	0.0171	0.0148	0.0041	0.1891	0.0075	0.0038	0.0589	9e-04	0.0807	0.1525	0.0238	0.0017	0.1124	0.017	0.004	0.0039	0.0023	0.0014	0.0355	0.0298	0.0319	0.0622	0.0158	0.0978	0.0011
9	rs7046719	112302365	1.05	0.0706003084525404	0.97	0.0677063307338505	0.328981935756415	0.100096571140738	0.0261	0.0171	0.0148	0.0041	0.1892	0.0076	0.0038	0.0589	9e-04	0.0807	0.1525	0.0238	0.0017	0.1124	0.017	0.004	0.0038	0.0023	0.0014	0.0355	0.0298	0.032	0.0623	0.0158	0.0977	0.0012
9	rs11788069	112309305	1.05	0.0706003084525404	0.97	0.0677063307338505	0.336334368437118	0.101972173918207	0.0261	0.0171	0.0148	0.0041	0.1894	0.0076	0.0038	0.0589	9e-04	0.0806	0.1526	0.0238	0.0017	0.1124	0.017	0.0039	0.0038	0.0023	0.0014	0.0356	0.0297	0.032	0.0623	0.0157	0.0974	0.0012
9	rs16914237	112314412	1.05	0.0706003084525404	0.97	0.0677063307338505	0.335765792965894	0.100665969971369	0.0261	0.0171	0.0148	0.0041	0.1894	0.0076	0.0038	0.0589	9e-04	0.0806	0.1526	0.0238	0.0017	0.1124	0.017	0.0039	0.0038	0.0023	0.0014	0.0356	0.0297	0.032	0.0624	0.0157	0.0974	0.0012
9	rs117820712	112314891	1.05	0.0706003084525404	0.97	0.0677063307338505	0.335765792965894	0.100910383449072	0.0261	0.0171	0.0148	0.0041	0.1894	0.0076	0.0038	0.0589	9e-04	0.0806	0.1526	0.0238	0.0017	0.1124	0.017	0.0039	0.0038	0.0023	0.0014	0.0356	0.0297	0.032	0.0624	0.0157	0.0974	0.0012
9	rs28576887	112323838	1.04	0.0824519171540817	0.97	0.0677063307338505	0.332056565015079	0.0825580642487778	0.0261	0.0171	0.0149	0.0041	0.1895	0.0076	0.0038	0.0589	9e-04	0.0805	0.1526	0.0238	0.0018	0.1123	0.017	0.0039	0.0038	0.0023	0.0014	0.0357	0.0298	0.0319	0.0623	0.0157	0.0973	0.0012
9	rs7020545	112329589	1.04	0.0824519171540817	0.98	0.0568119256469769	0.32556623868698	0.0698192862789994	0.0261	0.0171	0.0149	0.0041	0.1896	0.0075	0.0038	0.0589	9e-04	0.0805	0.1526	0.0238	0.0018	0.1124	0.017	0.0039	0.0037	0.0023	0.0014	0.0357	0.0298	0.0319	0.0623	0.0157	0.0971	0.0012
9	rs1541093	112341231	1.04	0.0824519171540817	0.98	0.0568119256469769	0.333084754631719	0.081581939666704	0.026	0.0172	0.0152	0.0042	0.1896	0.0076	0.0038	0.059	0.001	0.0807	0.1523	0.0237	0.0019	0.1117	0.0172	0.0039	0.0037	0.0024	0.0014	0.0356	0.0299	0.0322	0.0622	0.0159	0.0967	0.0012
9	rs72748695	112341446	1.04	0.0824519171540817	0.98	0.0568119256469769	0.331491766596722	0.0820318751212561	0.026	0.0172	0.0152	0.0042	0.1895	0.0076	0.0038	0.059	0.001	0.0807	0.1523	0.0237	0.0019	0.1117	0.0172	0.004	0.0037	0.0024	0.0014	0.0356	0.0298	0.0322	0.0622	0.0159	0.0967	0.0012
9	rs77367695	112341797	1.04	0.0824519171540817	0.97	0.0677063307338505	0.330619881983191	0.0822572181755954	0.026	0.0172	0.0152	0.0042	0.1895	0.0076	0.0038	0.059	0.001	0.0807	0.1523	0.0237	0.0019	0.1117	0.0172	0.004	0.0037	0.0024	0.0014	0.0356	0.0298	0.0322	0.0622	0.0159	0.0967	0.0012
9	rs55771807	112346240	1.04	0.0824519171540817	0.97	0.0677063307338505	0.330363673168095	0.0841447710698921	0.026	0.0172	0.0152	0.0042	0.1895	0.0076	0.0038	0.059	0.001	0.0807	0.1523	0.0237	0.0019	0.1117	0.0172	0.004	0.0037	0.0024	0.0014	0.0356	0.0298	0.0322	0.0622	0.0159	0.0967	0.0012
9	rs76181297	112353590	1.04	0.0824519171540817	0.97	0.0677063307338505	0.327603220590217	0.0597464449684687	0.026	0.0172	0.0152	0.0042	0.1895	0.0076	0.0038	0.059	0.001	0.0808	0.1523	0.0237	0.0019	0.1117	0.0172	0.004	0.0037	0.0024	0.0014	0.0355	0.0298	0.0322	0.0622	0.0159	0.0967	0.0012
9	rs62578043	112356089	1.04	0.0824519171540817	0.97	0.0677063307338505	0.327501213816323	0.0586974023539478	0.026	0.0172	0.0152	0.0042	0.1895	0.0076	0.0038	0.059	0.001	0.0807	0.1523	0.0236	0.0019	0.1117	0.0172	0.004	0.0037	0.0024	0.0014	0.0355	0.0299	0.0322	0.0621	0.0159	0.0967	0.0012
9	rs4978838	112357540	1.04	0.0824519171540817	0.97	0.0677063307338505	0.325820498262445	0.0507171370080232	0.026	0.0172	0.0152	0.0042	0.1895	0.0076	0.0038	0.059	0.001	0.0807	0.1523	0.0236	0.0019	0.1117	0.0172	0.004	0.0037	0.0024	0.0014	0.0354	0.0298	0.0323	0.0621	0.0159	0.0967	0.0012
9	rs4461968	112366232	1.04	0.0824519171540817	0.98	0.0568119256469769	0.281830298869053	0.0897543985335138	0.0255	0.0179	0.0166	0.0045	0.1874	0.0078	0.0043	0.0597	0.0013	0.0791	0.1503	0.0241	0.0028	0.1113	0.018	0.0041	0.004	0.0031	0.002	0.0347	0.0302	0.0334	0.0614	0.0167	0.0942	0.0016
9	rs58190404	112366383	1.04	0.0824519171540817	0.98	0.0568119256469769	0.280983174150793	0.0931259515421921	0.0252	0.0181	0.0169	0.0046	0.1866	0.0079	0.0044	0.06	0.0014	0.0787	0.1502	0.0244	0.003	0.111	0.0181	0.0042	0.0041	0.0032	0.0021	0.0346	0.0303	0.0336	0.0608	0.0168	0.0939	0.0017
9	rs12351963	112366489	1.04	0.0824519171540817	0.97	0.0677063307338505	0.278169315082751	0.0852093269808198	0.025	0.0182	0.0171	0.0046	0.1861	0.008	0.0045	0.0599	0.0014	0.0785	0.1503	0.0245	0.0032	0.1109	0.0183	0.0042	0.0042	0.0033	0.0022	0.0344	0.0304	0.0337	0.0607	0.0169	0.0935	0.0017
9	rs1169626	112366665	1.05	0.0706003084525404	0.98	0.0568119256469769	0.258629626235212	0.0608697093311226	0.0248	0.0183	0.0174	0.0047	0.1861	0.0081	0.0047	0.0601	0.0014	0.0782	0.1506	0.0245	0.0034	0.1107	0.0185	0.0044	0.0043	0.0033	0.0021	0.0338	0.0305	0.0339	0.0604	0.0171	0.0927	0.0017
9	rs75823710	112366890	1.05	0.0706003084525404	0.98	0.0568119256469769	0.199877012251919	0.0468589406005095	0.0246	0.0184	0.0177	0.0047	0.1855	0.0081	0.0047	0.0602	0.0014	0.078	0.1509	0.0246	0.0036	0.1106	0.0189	0.0047	0.0044	0.0033	0.002	0.0331	0.0308	0.0341	0.0605	0.0172	0.092	0.0017
9	rs7037229	112368868	1.05	0.0706003084525404	0.98	0.0568119256469769	0.147207251797085	0.0172310061886586	0.0244	0.0186	0.0181	0.0046	0.1844	0.0081	0.0047	0.0604	0.0013	0.078	0.1515	0.0249	0.0038	0.1106	0.019	0.005	0.0046	0.0032	0.0019	0.0322	0.0311	0.0344	0.0609	0.0174	0.0907	0.0017
9	rs10979961	112370114	1.05	0.0706003084525404	0.98	0.0568119256469769	0.147076844820644	0.0186690759947514	0.0244	0.0186	0.0181	0.0045	0.1842	0.0082	0.0047	0.0605	0.0013	0.0781	0.1516	0.0247	0.0038	0.1106	0.0191	0.0051	0.0046	0.0032	0.0019	0.0321	0.0312	0.0344	0.061	0.0174	0.0905	0.0017
9	rs74415532	112370988	1.05	0.0706003084525404	0.98	0.0568119256469769	0.143838990071278	0.0171939261747321	0.0244	0.0186	0.0181	0.0045	0.1842	0.0081	0.0047	0.0605	0.0013	0.0782	0.1516	0.0247	0.0038	0.1105	0.0191	0.0051	0.0046	0.0032	0.0019	0.032	0.0312	0.0344	0.0611	0.0174	0.0905	0.0017
9	rs57694376	112372547	1.05	0.0706003084525404	0.98	0.0568119256469769	0.143613947009192	0.0189790100433625	0.0244	0.0186	0.0182	0.0045	0.1841	0.0081	0.0047	0.0606	0.0013	0.0782	0.1516	0.0247	0.0039	0.1106	0.0191	0.0051	0.0046	0.0032	0.0019	0.0321	0.0312	0.0344	0.0611	0.0174	0.0905	0.0017
9	rs10979963	112380373	1.05	0.0706003084525404	0.98	0.0568119256469769	0.142651856659932	0.01948795674029	0.0243	0.0186	0.0182	0.0045	0.184	0.0081	0.0047	0.0606	0.0013	0.0782	0.1516	0.0247	0.0039	0.1106	0.0191	0.0051	0.0046	0.0032	0.0019	0.032	0.0313	0.0345	0.0611	0.0174	0.0905	0.0017
9	rs77951571	112387345	1.05	0.0706003084525404	0.98	0.0568119256469769	0.127303319446402	0.0149374574516289	0.0243	0.0187	0.0181	0.0045	0.1835	0.0081	0.0047	0.0608	0.0013	0.0782	0.1518	0.0245	0.0039	0.1107	0.0192	0.0051	0.0046	0.0032	0.0018	0.032	0.0314	0.0345	0.0613	0.0174	0.0905	0.0017
9	rs17803888	112391421	1.05	0.0706003084525404	0.98	0.0568119256469769	0.119964402008865	0.0134551197944584	0.0242	0.0188	0.0181	0.0045	0.1832	0.0081	0.0047	0.0609	0.0013	0.0783	0.1518	0.0243	0.0039	0.1107	0.0192	0.0051	0.0046	0.0032	0.0018	0.0319	0.0314	0.0347	0.0615	0.0175	0.0905	0.0017
9	rs117422965	112391824	1.05	0.0706003084525404	0.98	0.0568119256469769	0.119474977699657	0.0131290437305973	0.0242	0.0188	0.0181	0.0045	0.1832	0.0081	0.0047	0.0609	0.0013	0.0783	0.1518	0.0243	0.0039	0.1107	0.0192	0.0051	0.0046	0.0032	0.0018	0.0319	0.0314	0.0347	0.0615	0.0175	0.0905	0.0017
9	rs16914304	112392860	1.05	0.0706003084525404	0.98	0.0568119256469769	0.119618799069619	0.0130643109999383	0.0242	0.0188	0.0181	0.0045	0.1831	0.0081	0.0047	0.0609	0.0013	0.0783	0.1518	0.0243	0.0039	0.1107	0.0192	0.0051	0.0046	0.0032	0.0018	0.0319	0.0314	0.0347	0.0615	0.0175	0.0905	0.0017
9	rs115034123	112394327	1.05	0.0706003084525404	0.98	0.0568119256469769	0.112252405807344	0.0102328840431943	0.0242	0.0188	0.0181	0.0045	0.1831	0.0081	0.0047	0.061	0.0013	0.0783	0.1518	0.0243	0.0039	0.1108	0.0191	0.0051	0.0046	0.0032	0.0018	0.0319	0.0314	0.0346	0.0615	0.0175	0.0905	0.0017
9	rs75132017	112402217	1.06	0.0601162778244188	0.98	0.0568119256469769	0.0932125405620923	0.0144574109197485	0.0238	0.0187	0.0176	0.0047	0.1821	0.0084	0.0048	0.0622	0.0012	0.0775	0.1513	0.0241	0.0042	0.1118	0.0192	0.0056	0.0048	0.0031	0.0016	0.0325	0.0309	0.0339	0.0628	0.0167	0.0905	0.0016
9	rs10116775	112406611	1.06	0.0601162778244188	0.98	0.0568119256469769	0.0924995584429405	0.0135866749403153	0.0238	0.0187	0.0176	0.0047	0.1819	0.0084	0.0048	0.0623	0.0012	0.0775	0.1514	0.0241	0.0042	0.1119	0.0192	0.0056	0.0048	0.0031	0.0015	0.0325	0.0308	0.0338	0.0629	0.0166	0.0906	0.0016
9	rs12346145	112409907	1.06	0.0601162778244188	0.98	0.0568119256469769	0.0894658226526445	0.0117728401288292	0.0238	0.0187	0.0177	0.0046	0.1817	0.0084	0.0048	0.0624	0.0013	0.0775	0.1513	0.024	0.0042	0.112	0.0192	0.0056	0.0048	0.0031	0.0015	0.0325	0.0308	0.0338	0.0629	0.0166	0.0906	0.0016
9	rs12375900	112410028	1.06	0.0601162778244188	0.98	0.0568119256469769	0.089153983888124	0.0114681610084472	0.0238	0.0187	0.0177	0.0046	0.1817	0.0084	0.0048	0.0624	0.0013	0.0775	0.1512	0.024	0.0042	0.112	0.0192	0.0056	0.0048	0.0031	0.0015	0.0325	0.0308	0.0338	0.0629	0.0166	0.0907	0.0016
9	rs10979982	112413523	1.07	0.0508949488002241	0.98	0.0568119256469769	0.0657367577576741	0.0092856022847993	0.0239	0.0186	0.0181	0.0045	0.1798	0.0081	0.0049	0.0629	0.0015	0.0775	0.1511	0.0238	0.0042	0.1119	0.0195	0.0057	0.0049	0.0032	0.0015	0.0324	0.031	0.0338	0.0631	0.0169	0.0912	0.0016
9	rs76718115	112413997	1.07	0.0508949488002241	0.98	0.0568119256469769	0.0607859511979033	0.00818082769224919	0.0239	0.0186	0.0183	0.0045	0.179	0.0079	0.0049	0.063	0.0016	0.0774	0.1511	0.0237	0.0042	0.1118	0.0196	0.0057	0.0049	0.0032	0.0015	0.0324	0.0311	0.0338	0.0633	0.017	0.0915	0.0015
9	rs74866176	112415406	1.07	0.0508949488002241	0.98	0.0568119256469769	0.0363293642344581	0.00417907186330334	0.0239	0.0186	0.0187	0.0044	0.1765	0.0075	0.0049	0.0635	0.0015	0.0773	0.1509	0.0236	0.0043	0.1114	0.0201	0.0058	0.0049	0.0032	0.0014	0.0324	0.0314	0.0337	0.0643	0.0174	0.0923	0.0015
9	rs10512398	112415744	1.07	0.0508949488002241	0.98	0.0568119256469769	0.0348088445610157	0.00356388253303536	0.0239	0.0186	0.0188	0.0043	0.1765	0.0074	0.005	0.0635	0.0015	0.0771	0.1508	0.0236	0.0042	0.1113	0.0203	0.006	0.005	0.0032	0.0014	0.0321	0.0315	0.0337	0.0643	0.0175	0.0925	0.0015
9	rs77242551	112417901	1.07	0.0508949488002241	0.97	0.0677063307338505	0.0322039876790851	0.00266958007594206	0.0239	0.0186	0.0191	0.0043	0.1765	0.0071	0.005	0.0638	0.0014	0.077	0.1502	0.0235	0.0042	0.1111	0.0207	0.006	0.005	0.003	0.0013	0.0308	0.0317	0.0338	0.0649	0.0179	0.0932	0.0014
9	rs10979990	112429319	1.07	0.0508949488002241	0.97	0.0677063307338505	0.0332587245196202	0.00213049038784838	0.0239	0.0187	0.0193	0.0043	0.1765	0.0069	0.005	0.0639	0.0014	0.0769	0.1499	0.0235	0.0042	0.1109	0.0209	0.0061	0.005	0.003	0.0013	0.0303	0.0318	0.0338	0.0652	0.0181	0.0935	0.0013
9	rs117914628	112433705	1.07	0.0508949488002241	0.97	0.0677063307338505	0.0334451315815813	0.00260024479403566	0.0239	0.0187	0.0193	0.0043	0.1765	0.0069	0.005	0.0639	0.0014	0.0769	0.1499	0.0235	0.0042	0.1109	0.0209	0.0061	0.005	0.003	0.0013	0.0303	0.0318	0.0338	0.065	0.0181	0.0935	0.0013
9	rs4602971	112436687	1.07	0.0508949488002241	0.98	0.0568119256469769	0.0336572736213995	0.00276833514524313	0.0239	0.0187	0.0193	0.0043	0.1765	0.0069	0.005	0.0639	0.0014	0.077	0.1499	0.0235	0.0042	0.1109	0.0209	0.0061	0.005	0.003	0.0013	0.0303	0.0318	0.0338	0.065	0.0181	0.0935	0.0013
9	rs10512399	112440793	1.07	0.0508949488002241	0.98	0.0568119256469769	0.0338452362905799	0.00303133427273148	0.0239	0.0187	0.0193	0.0043	0.1766	0.0069	0.005	0.064	0.0014	0.077	0.1499	0.0235	0.0042	0.1109	0.0209	0.0061	0.005	0.003	0.0012	0.0303	0.0318	0.0338	0.0649	0.0181	0.0935	0.0013
9	rs1358913	112441911	1.07	0.0508949488002241	0.98	0.0568119256469769	0.0339961328231229	0.00294221606412984	0.0239	0.0187	0.0193	0.0043	0.1766	0.0069	0.005	0.064	0.0014	0.077	0.1499	0.0235	0.0042	0.1109	0.0209	0.0061	0.005	0.003	0.0012	0.0303	0.0318	0.0338	0.0649	0.0181	0.0935	0.0013
9	rs7032832	112455865	1.08	0.0428324673547855	0.98	0.0568119256469769	0.028741844302982	0.00271166266581082	0.0241	0.0188	0.0196	0.0042	0.1761	0.0068	0.005	0.0643	0.0013	0.0768	0.1498	0.0234	0.0044	0.1104	0.0208	0.0059	0.005	0.0029	0.0012	0.0301	0.0321	0.0337	0.065	0.0181	0.0945	0.0014
9	rs10980007	112458682	1.08	0.0428324673547855	0.98	0.0568119256469769	0.0284185254982923	0.00183445218690817	0.0242	0.0188	0.0195	0.0042	0.176	0.0067	0.005	0.0645	0.0012	0.0766	0.15	0.0232	0.0043	0.1098	0.0208	0.0059	0.005	0.0029	0.0011	0.03	0.0322	0.0337	0.065	0.0182	0.0953	0.0014
9	rs62581699	112459201	1.08	0.0428324673547855	0.98	0.0568119256469769	0.0284629674770207	0.00166857050727444	0.0242	0.0188	0.0195	0.0042	0.1759	0.0067	0.005	0.0645	0.0011	0.0766	0.1501	0.0232	0.0043	0.1096	0.0207	0.0059	0.005	0.0029	0.0011	0.03	0.0322	0.0336	0.0651	0.0183	0.0955	0.0014
9	rs73529170	112474459	1.08	0.0428324673547855	0.98	0.0568119256469769	0.0293962667272064	0.00149111248894585	0.0242	0.0187	0.0194	0.0042	0.1756	0.0067	0.0051	0.065	9e-04	0.0765	0.1501	0.0231	0.0043	0.1092	0.0205	0.0058	0.0051	0.003	0.0011	0.03	0.0321	0.0335	0.0654	0.0184	0.0958	0.0013
9	rs239	112479083	1.08	0.0428324673547855	0.97	0.0677063307338505	0.0293735270078265	0.00150124297017339	0.0242	0.0187	0.0194	0.0042	0.1756	0.0067	0.0051	0.065	9e-04	0.0765	0.1501	0.0231	0.0043	0.1092	0.0205	0.0058	0.0051	0.0031	0.0011	0.03	0.0321	0.0335	0.0654	0.0184	0.0958	0.0013
9	rs118153823	112479592	1.08	0.0428324673547855	0.97	0.0677063307338505	0.0293621618045897	0.00149111248894585	0.0242	0.0187	0.0194	0.0042	0.1756	0.0067	0.0051	0.065	9e-04	0.0765	0.1501	0.0231	0.0043	0.1092	0.0205	0.0058	0.0051	0.0031	0.0011	0.03	0.0321	0.0335	0.0654	0.0184	0.0958	0.0013
9	rs116923044	112482642	1.08	0.0428324673547855	0.97	0.0677063307338505	0.0293848953152321	0.00146095129286552	0.0242	0.0187	0.0194	0.0042	0.1756	0.0067	0.0051	0.065	9e-04	0.0765	0.1501	0.0231	0.0043	0.1092	0.0205	0.0058	0.0051	0.0031	0.0011	0.03	0.0321	0.0335	0.0654	0.0184	0.0958	0.0013
9	rs117192019	112490442	1.08	0.0428324673547855	0.97	0.0677063307338505	0.0287082775139608	0.00142127271852618	0.0242	0.0187	0.0194	0.0042	0.1759	0.0067	0.0051	0.0652	9e-04	0.0767	0.1504	0.0231	0.0043	0.1091	0.0202	0.0059	0.0051	0.0031	0.0011	0.0299	0.0321	0.0334	0.0654	0.0184	0.0956	0.0013
9	rs17202329	112491684	1.08	0.0428324673547855	0.97	0.0677063307338505	0.028741844302982	0.0014016628615929	0.0242	0.0187	0.0194	0.0042	0.176	0.0067	0.0051	0.0652	9e-04	0.0767	0.1504	0.0231	0.0043	0.1091	0.0202	0.0059	0.0051	0.0031	0.0011	0.0299	0.0321	0.0334	0.0654	0.0184	0.0956	0.0013
9	rs7038221	112492485	1.08	0.0428324673547855	0.97	0.0677063307338505	0.0287530393954137	0.0014016628615929	0.0242	0.0187	0.0194	0.0042	0.176	0.0067	0.0051	0.0652	9e-04	0.0767	0.1504	0.0231	0.0043	0.1091	0.0202	0.0059	0.0051	0.0031	0.0011	0.0299	0.0321	0.0334	0.0654	0.0184	0.0956	0.0013
9	rs79934736	112497461	1.08	0.0428324673547855	0.97	0.0677063307338505	0.0285742874880296	0.00134374863744224	0.0242	0.0187	0.0194	0.0042	0.176	0.0067	0.0051	0.0652	8e-04	0.0767	0.1504	0.0231	0.0043	0.1091	0.0202	0.0059	0.0051	0.0031	0.0011	0.0299	0.032	0.0334	0.0654	0.0184	0.0956	0.0013
9	rs1322266	112500554	1.08	0.0428324673547855	0.97	0.0677063307338505	0.0279987728199872	0.00124112346039724	0.0241	0.0187	0.0194	0.0042	0.1759	0.0067	0.0051	0.0652	8e-04	0.0767	0.1504	0.0231	0.0043	0.1091	0.0202	0.0058	0.0051	0.0031	0.0011	0.0299	0.032	0.0334	0.0654	0.0185	0.0958	0.0013
9	rs2476931	112502957	1.08	0.0428324673547855	0.97	0.0677063307338505	0.0274640201756625	0.00130589991905459	0.0241	0.0187	0.0194	0.0042	0.176	0.0067	0.0051	0.0652	8e-04	0.0767	0.1505	0.0231	0.0043	0.1091	0.0202	0.0058	0.0051	0.003	0.0011	0.03	0.032	0.0334	0.0654	0.0185	0.0957	0.0013
9	rs77655562	112503502	1.08	0.0428324673547855	0.97	0.0677063307338505	0.0273449767361837	0.00134374863744224	0.0241	0.0187	0.0194	0.0042	0.176	0.0067	0.0051	0.0652	8e-04	0.0767	0.1505	0.0231	0.0043	0.1091	0.0202	0.0058	0.0051	0.003	0.0011	0.03	0.032	0.0334	0.0654	0.0185	0.0957	0.0013
9	rs36187719	112504450	1.08	0.0428324673547855	0.97	0.0677063307338505	0.0273557837092925	0.00133422949023222	0.0241	0.0187	0.0194	0.0042	0.176	0.0067	0.0051	0.0652	8e-04	0.0767	0.1505	0.0231	0.0043	0.1091	0.0202	0.0058	0.0051	0.003	0.0011	0.03	0.032	0.0334	0.0654	0.0185	0.0957	0.0013
9	rs1327789	112518435	1.08	0.0428324673547855	0.97	0.0677063307338505	0.0276814038458109	0.00121392861145126	0.0242	0.0188	0.0194	0.0042	0.1759	0.0067	0.0051	0.0653	8e-04	0.0766	0.1504	0.023	0.0043	0.1092	0.0202	0.0058	0.0051	0.003	0.0011	0.03	0.032	0.0334	0.0654	0.0185	0.0957	0.0013
9	rs78174341	112519788	1.08	0.0428324673547855	0.97	0.0677063307338505	0.0301652444672035	0.00139191520474454	0.0242	0.0187	0.0195	0.0042	0.1759	0.0066	0.0052	0.0654	8e-04	0.0765	0.1503	0.0229	0.0043	0.1095	0.0201	0.0058	0.0051	0.0032	0.001	0.0299	0.032	0.0333	0.0654	0.0185	0.0955	0.0013
9	rs7028127	112525570	1.09	0.0358267755764475	0.97	0.0677063307338505	0.0359875624198755	0.00235891856504344	0.0241	0.0187	0.0195	0.0044	0.1757	0.0066	0.0053	0.0656	8e-04	0.0761	0.15	0.0227	0.0042	0.1101	0.0201	0.0061	0.0051	0.0034	0.001	0.0298	0.0321	0.0331	0.0657	0.0186	0.0953	0.0013
9	rs13283088	112530182	1.09	0.0358267755764475	0.97	0.0677063307338505	0.100068549387965	0.00446951472175774	0.0241	0.0187	0.0195	0.0048	0.1763	0.0066	0.0055	0.0666	7e-04	0.075	0.1489	0.0219	0.0041	0.1117	0.0196	0.0067	0.0052	0.0038	9e-04	0.0293	0.032	0.0323	0.0657	0.0187	0.0958	0.001
9	rs10980035	112532911	1.09	0.0358267755764475	0.97	0.0677063307338505	0.103111895208989	0.00437762342012653	0.0241	0.0187	0.0195	0.0048	0.1763	0.0066	0.0055	0.0666	7e-04	0.0749	0.1488	0.0219	0.0041	0.1117	0.0195	0.0067	0.0052	0.0038	8e-04	0.0293	0.032	0.0323	0.0657	0.0187	0.0958	0.001
9	rs62578128	112533213	1.09	0.0358267755764475	0.97	0.0677063307338505	0.10950603785273	0.00510175821589636	0.0241	0.0187	0.0195	0.0048	0.1762	0.0066	0.0055	0.0665	7e-04	0.0749	0.1488	0.0219	0.0041	0.1117	0.0195	0.0069	0.0052	0.0038	8e-04	0.0293	0.032	0.0323	0.0657	0.0187	0.0958	0.001
9	rs7022225	112536455	1.09	0.0358267755764475	0.97	0.0677063307338505	0.109615086565994	0.00597127208565686	0.0241	0.0188	0.0195	0.0049	0.1761	0.0066	0.0056	0.0664	7e-04	0.0745	0.1487	0.022	0.0042	0.1118	0.0195	0.0069	0.0052	0.0039	9e-04	0.0292	0.0319	0.0323	0.0657	0.0188	0.0959	0.0011
9	rs72753009	112547585	1.09	0.0358267755764475	0.97	0.0677063307338505	0.127812006398474	0.00563145644604558	0.0242	0.0187	0.0196	0.0049	0.1765	0.0066	0.0056	0.0663	7e-04	0.0743	0.1486	0.0219	0.004	0.1117	0.0193	0.007	0.0052	0.0039	9e-04	0.0291	0.0321	0.0322	0.0656	0.0189	0.0961	0.0011
9	rs10980039	112549875	1.09	0.0358267755764475	0.97	0.0677063307338505	0.125192089264582	0.0057576504652526	0.0242	0.0187	0.0196	0.005	0.1764	0.0066	0.0056	0.0663	8e-04	0.0741	0.1484	0.0219	0.004	0.1116	0.0194	0.0071	0.0052	0.0038	9e-04	0.0291	0.0323	0.0321	0.0656	0.019	0.0962	0.0011
9	rs80018717	112550403	1.09	0.0358267755764475	0.97	0.0677063307338505	0.127812006398474	0.00618901724744817	0.0242	0.0187	0.0196	0.005	0.1764	0.0066	0.0056	0.0663	8e-04	0.0741	0.1483	0.0219	0.004	0.1116	0.0194	0.0072	0.0052	0.0038	9e-04	0.0291	0.0323	0.0321	0.0656	0.019	0.0962	0.0011
9	rs75551513	112550521	1.09	0.0358267755764475	0.97	0.0677063307338505	0.12679586198544	0.00625514496233308	0.0242	0.0187	0.0196	0.005	0.1764	0.0066	0.0056	0.0663	8e-04	0.0741	0.1483	0.0219	0.004	0.1116	0.0194	0.0072	0.0052	0.0038	9e-04	0.0291	0.0322	0.0321	0.0656	0.019	0.0963	0.0011
9	rs10816869	112560488	1.09	0.0358267755764475	0.97	0.0677063307338505	0.117216631342647	0.00577882708940733	0.0242	0.0187	0.0197	0.005	0.1763	0.0065	0.0057	0.0662	8e-04	0.0741	0.1481	0.0219	0.0038	0.1115	0.0195	0.0073	0.0053	0.0038	9e-04	0.0291	0.0324	0.0321	0.0657	0.0192	0.0964	0.0011
9	rs12336878	112562588	1.09	0.0358267755764475	0.97	0.0677063307338505	0.12486691409581	0.00743609436313294	0.0243	0.0187	0.0197	0.0051	0.1762	0.007	0.0057	0.0661	8e-04	0.0741	0.1479	0.022	0.0035	0.1113	0.0196	0.0075	0.0053	0.0038	9e-04	0.029	0.0327	0.0321	0.0655	0.0193	0.0962	0.0011
9	rs10759366	112569352	1.09	0.0358267755764475	0.97	0.0677063307338505	0.12404151442615	0.00746032185224715	0.0243	0.0187	0.0197	0.0051	0.1762	0.007	0.0057	0.0661	8e-04	0.0741	0.1479	0.022	0.0035	0.1113	0.0196	0.0075	0.0053	0.0038	9e-04	0.029	0.0327	0.032	0.0655	0.0192	0.0961	0.0011
9	rs72753040	112585907	1.09	0.0358267755764475	0.98	0.0568119256469769	0.143324914701484	0.00890930020209289	0.0243	0.0187	0.0198	0.0052	0.1762	0.007	0.0057	0.066	8e-04	0.074	0.1476	0.0221	0.0036	0.111	0.0196	0.0076	0.0053	0.0038	9e-04	0.0287	0.0328	0.032	0.0655	0.0192	0.0964	0.0011
9	rs117362775	112587101	1.09	0.0358267755764475	0.99	0.0473477484867341	0.142523869491599	0.00896256560541821	0.0243	0.0187	0.0198	0.0052	0.1762	0.007	0.0057	0.066	8e-04	0.074	0.1476	0.0221	0.0036	0.111	0.0196	0.0076	0.0053	0.0038	9e-04	0.0287	0.0328	0.032	0.0655	0.0192	0.0964	0.0011
9	rs78595371	112589182	1.09	0.0358267755764475	0.99	0.0473477484867341	0.144579897037663	0.00972549329185568	0.0243	0.0187	0.0198	0.0052	0.1762	0.007	0.0058	0.0659	8e-04	0.074	0.1475	0.0221	0.0035	0.111	0.0196	0.0076	0.0053	0.0038	9e-04	0.0287	0.0328	0.032	0.0655	0.0192	0.0964	0.0011
9	rs12001151	112589201	1.09	0.0358267755764475	0.99	0.0473477484867341	0.144579897037663	0.00972549329185568	0.0243	0.0187	0.0198	0.0052	0.1762	0.007	0.0058	0.0659	8e-04	0.074	0.1475	0.0221	0.0035	0.111	0.0196	0.0076	0.0053	0.0038	9e-04	0.0287	0.0328	0.032	0.0655	0.0192	0.0964	0.0011
9	rs10816892	112595957	1.1	0.0297783867163545	0.99	0.0473477484867341	0.128442082436539	0.0185919817495896	0.0238	0.0182	0.0213	0.0062	0.1754	0.0074	0.0064	0.064	9e-04	0.073	0.146	0.0235	0.0038	0.1129	0.02	0.0075	0.006	0.0039	0.0011	0.0258	0.0337	0.0317	0.0658	0.0188	0.0969	0.0012
9	rs58983643	112596185	1.1	0.0297783867163545	0.99	0.0473477484867341	0.10597173423824	0.0185919817495896	0.0236	0.0182	0.0213	0.0061	0.175	0.0074	0.0064	0.0639	9e-04	0.0739	0.146	0.0235	0.0038	0.1129	0.02	0.0073	0.006	0.0039	0.0011	0.0259	0.0339	0.0317	0.0659	0.0186	0.0965	0.0012
9	rs2025875	112596911	1.1	0.0297783867163545	0.99	0.0473477484867341	0.07880442846057	0.0165695849546339	0.0232	0.0183	0.0211	0.006	0.1742	0.0073	0.0064	0.0636	0.001	0.0745	0.1461	0.0235	0.004	0.1138	0.0198	0.0071	0.006	0.0039	0.0011	0.0259	0.0343	0.0315	0.066	0.0183	0.097	0.0012
9	rs79011277	112597195	1.1	0.0297783867163545	0.99	0.0473477484867341	0.0793370728142618	0.015566125073481	0.0232	0.0182	0.0211	0.0059	0.1742	0.0073	0.0064	0.0636	0.001	0.0745	0.1461	0.0235	0.004	0.1139	0.0198	0.0071	0.006	0.0039	0.0011	0.0259	0.0343	0.0314	0.066	0.0183	0.097	0.0012
9	rs2900498	112604714	1.1	0.0297783867163545	0.99	0.0473477484867341	0.112667985290079	0.0106366640117926	0.0224	0.018	0.0205	0.0062	0.1741	0.0076	0.0063	0.0641	0.0012	0.0763	0.1441	0.0231	0.0043	0.1159	0.02	0.0055	0.0058	0.0039	0.0012	0.0261	0.0354	0.0301	0.0668	0.0188	0.096	0.0012
9	rs73535542	112605865	1.1	0.0297783867163545	0.99	0.0473477484867341	0.133581103887862	0.00934001547333486	0.0223	0.0179	0.0206	0.0063	0.1741	0.0076	0.0063	0.0641	0.0012	0.0766	0.1438	0.023	0.0043	0.1162	0.02	0.0053	0.0058	0.0038	0.0013	0.026	0.0356	0.03	0.0668	0.0188	0.0958	0.0012
9	rs11789107	112606832	1.1	0.0297783867163545	0.99	0.0473477484867341	0.145193662324464	0.00851504226801739	0.0222	0.0179	0.0208	0.0063	0.1741	0.0077	0.0063	0.0639	0.0012	0.0769	0.1436	0.0228	0.0044	0.1164	0.02	0.0051	0.0059	0.0037	0.0013	0.026	0.0358	0.0299	0.0669	0.0189	0.0958	0.0012
9	rs79227475	112608744	1.1	0.0297783867163545	0.99	0.0473477484867341	0.172946963083659	0.00825733759770314	0.0221	0.0179	0.0207	0.0063	0.1742	0.0076	0.0063	0.0641	0.0012	0.0772	0.1434	0.0229	0.0044	0.1165	0.02	0.0048	0.0058	0.0037	0.0013	0.0259	0.0359	0.0299	0.0668	0.0189	0.0959	0.0012
9	rs78913694	112610808	1.1	0.0297783867163545	0.99	0.0473477484867341	0.172445499860599	0.00645575509089252	0.0222	0.0179	0.0207	0.0063	0.1742	0.0076	0.0063	0.0641	0.0012	0.0773	0.1434	0.0229	0.0044	0.1166	0.02	0.0047	0.0059	0.0037	0.0013	0.0259	0.036	0.0299	0.0668	0.0189	0.096	0.0012
9	rs2252649	112611429	1.1	0.0297783867163545	0.99	0.0473477484867341	0.170519206732175	0.00607962918664824	0.0222	0.0179	0.0207	0.0063	0.1743	0.0075	0.0063	0.0641	0.0012	0.0773	0.1433	0.0229	0.0044	0.1166	0.02	0.0047	0.0059	0.0037	0.0013	0.0258	0.036	0.0299	0.0668	0.0189	0.096	0.0012
9	rs10980086	112614108	1.1	0.0297783867163545	0.99	0.0473477484867341	0.156202469030616	0.00502273721577215	0.0221	0.018	0.0206	0.0062	0.1741	0.0075	0.0062	0.0642	0.0012	0.0775	0.1433	0.0229	0.0044	0.1167	0.02	0.0046	0.0056	0.0037	0.0013	0.0258	0.036	0.0299	0.0671	0.019	0.096	0.0013
9	rs72753054	112615986	1.1	0.0297783867163545	0.99	0.0473477484867341	0.151449728249586	0.00459988669159516	0.0221	0.0179	0.0206	0.0062	0.174	0.0075	0.0062	0.0642	0.0012	0.0775	0.1433	0.0229	0.0044	0.1167	0.02	0.0046	0.0055	0.0037	0.0013	0.0258	0.0359	0.0299	0.0671	0.0191	0.0959	0.0013
9	rs10980087	112617728	1.1	0.0297783867163545	0.99	0.0473477484867341	0.158747741851115	0.00393353821229958	0.0222	0.0179	0.0205	0.0062	0.174	0.0075	0.0062	0.0642	0.0012	0.0776	0.1433	0.023	0.0044	0.1166	0.02	0.0046	0.0053	0.0037	0.0013	0.0258	0.0361	0.0299	0.0672	0.0193	0.0958	0.0013
9	rs12338023	112620371	1.1	0.0297783867163545	0.99	0.0473477484867341	0.173916459238441	0.00354754897925014	0.0223	0.0179	0.0205	0.0064	0.1739	0.0075	0.0063	0.0643	0.0012	0.0777	0.1433	0.023	0.0043	0.1164	0.02	0.0046	0.005	0.0037	0.0013	0.0257	0.0363	0.0299	0.0673	0.0193	0.0956	0.0013
9	rs7875145	112621234	1.1	0.0297783867163545	0.99	0.0473477484867341	0.173485183673127	0.00351500402380244	0.0223	0.0179	0.0205	0.0064	0.1739	0.0075	0.0063	0.0643	0.0012	0.0777	0.1433	0.023	0.0043	0.1165	0.02	0.0046	0.005	0.0037	0.0013	0.0257	0.0363	0.0299	0.0673	0.0193	0.0956	0.0013
9	rs2769145	112621761	1.1	0.0297783867163545	0.99	0.0473477484867341	0.171944882391508	0.00338645169771627	0.0223	0.0179	0.0205	0.0063	0.1738	0.0075	0.0063	0.0643	0.0012	0.0778	0.1433	0.023	0.0043	0.1166	0.02	0.0046	0.0049	0.0037	0.0013	0.0257	0.0363	0.0299	0.0673	0.0193	0.0956	0.0013
9	rs16914551	112621979	1.1	0.0297783867163545	0.99	0.0473477484867341	0.172123577257755	0.00354754897925014	0.0223	0.0179	0.0205	0.0063	0.1737	0.0075	0.0063	0.0643	0.0012	0.0778	0.1433	0.023	0.0043	0.1167	0.02	0.0046	0.0049	0.0037	0.0013	0.0257	0.0363	0.0299	0.0674	0.0193	0.0956	0.0013
9	rs10816901	112625187	1.1	0.0297783867163545	0.99	0.0473477484867341	0.163598450240032	0.00353125614551042	0.0223	0.0179	0.0205	0.0063	0.1731	0.0076	0.0063	0.0647	0.0012	0.078	0.1428	0.023	0.0042	0.1176	0.0199	0.0046	0.0051	0.0037	0.0012	0.0256	0.0361	0.0299	0.0674	0.0193	0.0955	0.0012
9	rs35417383	112628124	1.1	0.0297783867163545	0.99	0.0473477484867341	0.163980477124397	0.00371271820601335	0.0223	0.0179	0.0205	0.0063	0.173	0.0076	0.0063	0.0648	0.0012	0.078	0.1427	0.023	0.0041	0.1178	0.0199	0.0046	0.0051	0.0037	0.0012	0.0256	0.0361	0.0299	0.0675	0.0193	0.0955	0.0012
9	rs16914569	112632115	1.09	0.0358267755764475	0.99	0.0473477484867341	0.165339139426496	0.0137852112631742	0.0216	0.0187	0.0195	0.0063	0.1718	0.0072	0.0067	0.0662	0.0014	0.0818	0.1398	0.0224	0.004	0.1185	0.0193	0.0045	0.0049	0.0045	0.0014	0.0255	0.0365	0.0291	0.0699	0.0189	0.0934	0.0012
9	rs7040294	112636653	1.09	0.0358267755764475	1	0.0391838568150044	0.159259703206944	0.0158496618750186	0.0216	0.0187	0.0194	0.0064	0.1717	0.0072	0.0067	0.0663	0.0014	0.0821	0.1395	0.0224	0.004	0.1186	0.0192	0.0045	0.0049	0.0046	0.0014	0.0255	0.0365	0.0291	0.0701	0.0188	0.0933	0.0012
9	rs9408826	112641903	1.09	0.0358267755764475	0.99	0.0473477484867341	0.157082087542734	0.0200433765327634	0.0216	0.0188	0.0194	0.0063	0.1719	0.0072	0.0067	0.0664	0.0014	0.0823	0.1391	0.0224	0.0038	0.1188	0.0192	0.0045	0.0049	0.0047	0.0014	0.0255	0.0366	0.029	0.0704	0.0188	0.0933	0.0012
9	rs12345511	112645299	1.09	0.0358267755764475	0.99	0.0473477484867341	0.0877236639968886	0.0192130934442675	0.0216	0.0189	0.0194	0.0063	0.1718	0.0071	0.0067	0.0668	0.0014	0.0823	0.139	0.0223	0.0038	0.1189	0.0191	0.0045	0.0049	0.0033	0.0014	0.0257	0.037	0.0292	0.0703	0.0187	0.0937	0.0012
9	rs117418921	112647757	1.09	0.0358267755764475	0.99	0.0473477484867341	0.0874630302285203	0.0181707512241324	0.0216	0.0189	0.0194	0.0063	0.1718	0.0071	0.0067	0.0669	0.0014	0.0823	0.1389	0.0223	0.0037	0.1189	0.0191	0.0044	0.0049	0.0033	0.0014	0.0257	0.0369	0.0292	0.0704	0.0187	0.0937	0.0012
9	rs74631891	112650521	1.09	0.0358267755764475	0.99	0.0473477484867341	0.0740501916163195	0.0182088497742041	0.0215	0.0192	0.0191	0.0061	0.1723	0.0069	0.0065	0.0674	0.0014	0.0826	0.1381	0.0222	0.0037	0.119	0.0188	0.0044	0.0049	0.0034	0.0014	0.0255	0.0368	0.029	0.0714	0.0184	0.0941	0.0012
9	rs4978855	112654177	1.09	0.0358267755764475	0.99	0.0473477484867341	0.0671641293334901	0.0212179386400768	0.0215	0.0195	0.0189	0.006	0.1724	0.0067	0.0064	0.0677	0.0014	0.0828	0.1373	0.0221	0.0037	0.119	0.0186	0.0043	0.0048	0.0035	0.0014	0.0254	0.0368	0.0289	0.0719	0.0181	0.0948	0.0012
9	rs1108832	112662354	1.09	0.0358267755764475	1	0.0391838568150044	0.0674640293405235	0.019291431872802	0.0215	0.0196	0.0188	0.0059	0.1724	0.0067	0.0064	0.0678	0.0013	0.0829	0.1372	0.0221	0.0037	0.119	0.0187	0.0042	0.0049	0.0035	0.0013	0.0254	0.0367	0.0291	0.072	0.0181	0.0949	0.0012
9	rs4978408	112662634	1.09	0.0358267755764475	1	0.0391838568150044	0.067084303595936	0.0190958769460637	0.0215	0.0196	0.0188	0.0059	0.1724	0.0067	0.0064	0.0678	0.0013	0.0829	0.1372	0.0221	0.0037	0.119	0.0187	0.0042	0.0049	0.0035	0.0013	0.0254	0.0367	0.0291	0.072	0.0181	0.0949	0.0012
9	rs79857111	112662710	1.09	0.0358267755764475	1	0.0391838568150044	0.0668850109840221	0.019056882455571	0.0215	0.0196	0.0188	0.0059	0.1724	0.0067	0.0064	0.0678	0.0013	0.0829	0.1372	0.0221	0.0037	0.119	0.0188	0.0042	0.0049	0.0035	0.0013	0.0254	0.0367	0.0291	0.072	0.0181	0.0949	0.0012
9	rs10980112	112666483	1.09	0.0358267755764475	1	0.0391838568150044	0.0634215244461662	0.0195668380103398	0.0215	0.0196	0.0188	0.006	0.1725	0.0067	0.0064	0.0675	0.0014	0.0829	0.1371	0.0221	0.0038	0.1189	0.0188	0.0043	0.0049	0.0035	0.0013	0.0254	0.0367	0.0291	0.0719	0.0181	0.0949	0.0012
9	rs78498206	112667270	1.09	0.0358267755764475	1	0.0391838568150044	0.0634407532090753	0.0193306592881804	0.0215	0.0196	0.0188	0.006	0.1725	0.0067	0.0064	0.0675	0.0014	0.0829	0.1371	0.0221	0.0038	0.1189	0.0188	0.0043	0.0049	0.0035	0.0013	0.0254	0.0367	0.0291	0.0719	0.0182	0.0949	0.0012
9	rs11790499	112685300	1.09	0.0358267755764475	1	0.0391838568150044	0.0571224689708867	0.0186690759947514	0.0215	0.0196	0.0186	0.0059	0.1728	0.0067	0.0063	0.0674	0.0014	0.083	0.137	0.0222	0.0038	0.1186	0.0188	0.0043	0.0049	0.0035	0.0014	0.0254	0.0366	0.029	0.072	0.0183	0.095	0.0012
9	rs73539445	112702724	1.09	0.0358267755764475	1	0.0391838568150044	0.0458365837842245	0.0207686064913801	0.0214	0.0197	0.0184	0.0061	0.1731	0.0068	0.0065	0.0673	0.0014	0.083	0.1364	0.0222	0.0039	0.1181	0.0188	0.0047	0.005	0.0036	0.0014	0.0254	0.0364	0.029	0.0718	0.0189	0.0948	0.0013
9	rs76963630	112704824	1.09	0.0358267755764475	1	0.0391838568150044	0.0442164224456538	0.0210949328584527	0.0214	0.0197	0.0184	0.0061	0.1731	0.0069	0.0065	0.0673	0.0014	0.0831	0.1363	0.0222	0.0039	0.118	0.0188	0.0047	0.005	0.0036	0.0014	0.0254	0.0363	0.029	0.0718	0.0189	0.0948	0.0013
9	rs7035935	112706482	1.09	0.0358267755764475	1	0.0391838568150044	0.0439452338609153	0.0213824830985977	0.0214	0.0197	0.0184	0.0061	0.1731	0.0069	0.0066	0.0673	0.0014	0.0831	0.1363	0.0222	0.0039	0.118	0.0188	0.0047	0.005	0.0036	0.0014	0.0254	0.0363	0.029	0.0718	0.0189	0.0947	0.0013
9	rs17806164	112715099	1.09	0.0358267755764475	1	0.0391838568150044	0.039647315360659	0.0235771033924906	0.0214	0.0197	0.0183	0.0062	0.1732	0.0069	0.0067	0.0673	0.0014	0.0831	0.136	0.0223	0.0039	0.1177	0.0188	0.005	0.005	0.0036	0.0014	0.0254	0.0362	0.029	0.0717	0.0191	0.0946	0.0013
9	rs17732367	112719314	1.09	0.0358267755764475	1	0.0391838568150044	0.0354401476430437	0.0262816988485832	0.0214	0.0197	0.0182	0.0063	0.1734	0.007	0.0068	0.0673	0.0014	0.083	0.1356	0.0223	0.0039	0.1173	0.0189	0.0053	0.005	0.0036	0.0014	0.0253	0.0361	0.029	0.0715	0.0194	0.0945	0.0013
9	rs12376542	112721248	1.09	0.0358267755764475	1	0.0391838568150044	0.0352073229870222	0.02738384419659	0.0214	0.0196	0.0182	0.0064	0.1735	0.0071	0.0068	0.0673	0.0014	0.0829	0.1354	0.0223	0.0039	0.1172	0.0189	0.0054	0.005	0.0036	0.0014	0.0253	0.0361	0.029	0.0714	0.0194	0.0945	0.0013
9	rs73657314	112721586	1.09	0.0358267755764475	1	0.0391838568150044	0.035517993099691	0.0275696065741636	0.0214	0.0196	0.0182	0.0064	0.1735	0.0071	0.0068	0.0673	0.0014	0.0829	0.1354	0.0223	0.0039	0.1172	0.0189	0.0054	0.005	0.0036	0.0014	0.0253	0.0361	0.029	0.0714	0.0194	0.0945	0.0013
9	rs4978409	112722784	1.09	0.0358267755764475	1	0.0391838568150044	0.0349627199441996	0.0294595745279191	0.0214	0.0196	0.0182	0.0064	0.1735	0.0071	0.0068	0.0673	0.0014	0.0829	0.1353	0.0223	0.004	0.1172	0.0189	0.0055	0.005	0.0036	0.0014	0.0253	0.0361	0.029	0.0714	0.0195	0.0945	0.0013
9	rs62580183	112727415	1.09	0.0358267755764475	1	0.0391838568150044	0.0356610182532055	0.0283185502207691	0.0214	0.0196	0.0182	0.0064	0.1734	0.0072	0.0069	0.0674	0.0014	0.083	0.1351	0.0225	0.004	0.1171	0.0191	0.0055	0.0049	0.0036	0.0014	0.0253	0.0361	0.029	0.0712	0.0195	0.0944	0.0013
9	rs72754918	112730774	1.09	0.0358267755764475	1	0.0391838568150044	0.0360793654746402	0.0287439639838225	0.0214	0.0196	0.0182	0.0064	0.1734	0.0072	0.0069	0.0674	0.0014	0.083	0.1351	0.0225	0.004	0.1171	0.0191	0.0055	0.0049	0.0036	0.0014	0.0253	0.0361	0.0291	0.0712	0.0195	0.0943	0.0013
9	rs35373013	112735098	1.09	0.0358267755764475	1	0.0391838568150044	0.0364085602001976	0.0298445901737931	0.0214	0.0196	0.0182	0.0064	0.1734	0.0072	0.0069	0.0674	0.0014	0.083	0.1351	0.0226	0.004	0.1171	0.0191	0.0055	0.0049	0.0036	0.0014	0.0253	0.0361	0.0291	0.0712	0.0195	0.0944	0.0013
9	rs75712928	112736712	1.09	0.0358267755764475	1	0.0391838568150044	0.0365408194054651	0.0306704717898915	0.0214	0.0196	0.0182	0.0064	0.1734	0.0072	0.0069	0.0674	0.0014	0.083	0.1351	0.0226	0.004	0.117	0.0191	0.0055	0.0049	0.0036	0.0014	0.0253	0.0361	0.0291	0.0712	0.0195	0.0944	0.0013
9	rs10816908	112738140	1.09	0.0358267755764475	1.01	0.0321931958856115	0.0367930288594238	0.0296517909980585	0.0214	0.0195	0.0183	0.0064	0.1734	0.0072	0.007	0.0674	0.0014	0.083	0.1351	0.0227	0.004	0.1169	0.0191	0.0056	0.0049	0.0036	0.0013	0.0252	0.0361	0.029	0.0712	0.0195	0.0944	0.0013
9	rs117510774	112739739	1.09	0.0358267755764475	1.01	0.0321931958856115	0.038482423925257	0.0386221989422555	0.0212	0.0196	0.0181	0.0065	0.1727	0.0072	0.0071	0.0673	0.0013	0.0832	0.135	0.0228	0.0038	0.1171	0.0192	0.0059	0.0049	0.0038	0.0013	0.0251	0.0358	0.0286	0.0711	0.0196	0.0953	0.0012
9	rs117122134	112743888	1.09	0.0358267755764475	1.01	0.0321931958856115	0.0396753431849649	0.0413820422838874	0.0212	0.0196	0.018	0.0065	0.1724	0.0072	0.0072	0.0673	0.0013	0.0832	0.1349	0.0228	0.0038	0.1172	0.0193	0.0059	0.0049	0.0039	0.0013	0.025	0.0358	0.0285	0.0711	0.0197	0.0957	0.0012
9	rs117415945	112753235	1.09	0.0358267755764475	1.02	0.0262527243843747	0.0390480103119384	0.0556619326325885	0.0212	0.0196	0.0179	0.0065	0.1716	0.0072	0.0073	0.0675	0.0012	0.0833	0.1346	0.0232	0.0037	0.1175	0.0193	0.0062	0.005	0.004	0.0012	0.025	0.0356	0.0282	0.0708	0.0195	0.0963	0.0011
9	rs1327774	112753965	1.09	0.0358267755764475	1.02	0.0262527243843747	0.0376514464842811	0.0526337298362892	0.0212	0.0196	0.0178	0.0065	0.1716	0.0072	0.0074	0.0675	0.0012	0.0833	0.1346	0.0232	0.0037	0.1175	0.0193	0.0062	0.005	0.0041	0.0012	0.025	0.0356	0.0283	0.0708	0.0195	0.0963	0.0011
9	rs10816913	112757373	1.09	0.0358267755764475	1.02	0.0262527243843747	0.0368196471975329	0.0602739318831524	0.0212	0.0196	0.0178	0.0065	0.1715	0.0072	0.0074	0.0675	0.0012	0.0834	0.1345	0.0233	0.0037	0.1175	0.0194	0.0062	0.005	0.0041	0.0012	0.0251	0.0356	0.0283	0.0707	0.0195	0.0964	0.0011
9	rs10217172	112758078	1.09	0.0358267755764475	1.02	0.0262527243843747	0.0362107944581611	0.0682804632597533	0.0212	0.0196	0.0178	0.0065	0.1715	0.0072	0.0074	0.0675	0.0012	0.0833	0.1344	0.0233	0.0037	0.1174	0.0193	0.0062	0.0051	0.0041	0.0012	0.0251	0.0356	0.0283	0.0707	0.0195	0.0965	0.0011
9	rs12555129	112760293	1.09	0.0358267755764475	1.02	0.0262527243843747	0.0380585577411121	0.0824075857190502	0.0212	0.0196	0.0178	0.0065	0.1714	0.0072	0.0074	0.0676	0.0012	0.0833	0.1344	0.0233	0.0037	0.1174	0.0193	0.0062	0.0051	0.0041	0.0012	0.025	0.0356	0.0282	0.0708	0.0195	0.0965	0.0011
9	rs10124316	112775999	1.1	0.0297783867163545	1.02	0.0262527243843747	0.0434808507615707	0.118580322134213	0.0209	0.0194	0.0178	0.0066	0.1706	0.0073	0.0075	0.0686	0.0012	0.0838	0.1332	0.0235	0.0036	0.1176	0.0191	0.0064	0.0052	0.0043	0.0012	0.0251	0.0357	0.0275	0.0711	0.0194	0.0966	0.0011
9	rs723706	112778426	1.1	0.0297783867163545	1.02	0.0262527243843747	0.0787822849896954	0.375943519655592	0.0199	0.0196	0.0167	0.0074	0.1697	0.0082	0.0082	0.0694	0.0013	0.0849	0.1327	0.0238	0.0034	0.1156	0.0186	0.0076	0.0058	0.0048	0.0012	0.0255	0.0353	0.0266	0.0703	0.0194	0.0972	0.0012
9	rs12685739	112778461	1.09	0.0358267755764475	1.02	0.0262527243843747	0.0835435181188147	0.352414604488849	0.0199	0.0196	0.0167	0.0074	0.1698	0.0082	0.0082	0.0693	0.0013	0.085	0.133	0.0238	0.0034	0.1159	0.0185	0.0076	0.0058	0.0048	0.0013	0.0257	0.0351	0.0265	0.0696	0.0195	0.0973	0.0012
9	rs7030564	112778952	1.09	0.0358267755764475	1.02	0.0262527243843747	0.0854889628421231	0.342977075173033	0.0196	0.0195	0.0167	0.0074	0.1702	0.0082	0.0082	0.0696	0.0014	0.085	0.1348	0.0239	0.0033	0.115	0.0186	0.0077	0.0059	0.0048	0.0012	0.0261	0.0346	0.0261	0.0691	0.0197	0.0966	0.0012
9	rs10512401	112783824	1.06	0.0601162778244188	1.02	0.0262527243843747	0.104112587421564	0.621113212141656	0.0184	0.0201	0.0166	0.0072	0.1691	0.0072	0.0077	0.0722	0.0016	0.0849	0.1418	0.0235	0.0028	0.1127	0.0185	0.0079	0.0057	0.0045	9e-04	0.0273	0.0327	0.0237	0.0684	0.021	0.0968	0.0011
9	rs75823150	112784106	1.06	0.0601162778244188	1.02	0.0262527243843747	0.104588700607576	0.643025187885566	0.0184	0.0201	0.0167	0.0072	0.1691	0.0072	0.0077	0.0722	0.0016	0.0849	0.1418	0.0235	0.0028	0.1127	0.0186	0.0079	0.0057	0.0045	9e-04	0.0273	0.0327	0.0237	0.0684	0.021	0.0968	0.0011
9	rs260188	112791184	1.06	0.0601162778244188	1.02	0.0262527243843747	0.0914487316433938	0.48275096000509	0.0183	0.0201	0.0167	0.0072	0.1691	0.0073	0.0077	0.0723	0.0016	0.0849	0.1417	0.0235	0.0028	0.1127	0.0186	0.0079	0.0057	0.0045	9e-04	0.0274	0.0327	0.0237	0.0684	0.0211	0.0967	0.0011
9	rs10980151	112791574	1.06	0.0601162778244188	1.02	0.0262527243843747	0.0941272257452871	0.489008727984637	0.0183	0.0201	0.0167	0.0072	0.1691	0.0073	0.0077	0.0723	0.0016	0.0849	0.1417	0.0235	0.0029	0.1127	0.0186	0.0079	0.0057	0.0045	9e-04	0.0274	0.0326	0.0237	0.0684	0.0211	0.0967	0.0011
9	rs10980152	112793847	1.06	0.0601162778244188	1.02	0.0262527243843747	0.08975428657464	0.467063653826791	0.0184	0.0201	0.0167	0.0071	0.169	0.0073	0.0076	0.0723	0.0016	0.0849	0.1417	0.0235	0.0029	0.1128	0.0185	0.0079	0.0057	0.0046	9e-04	0.0274	0.0326	0.0237	0.0684	0.0211	0.0967	0.0011
9	rs571717	112801574	1.06	0.0601162778244188	1.02	0.0262527243843747	0.0737527456120108	0.400022488922671	0.0184	0.0201	0.0167	0.007	0.169	0.0072	0.0071	0.0725	0.0016	0.0851	0.1418	0.0236	0.003	0.113	0.0184	0.0079	0.0056	0.0046	9e-04	0.0274	0.0325	0.0236	0.0685	0.021	0.0968	0.0012
9	rs79916100	112807670	1.06	0.0601162778244188	1.02	0.0262527243843747	0.0667656216722402	0.348929055423898	0.0184	0.0201	0.0167	0.007	0.1687	0.0072	0.0071	0.0724	0.0016	0.0853	0.1419	0.0236	0.003	0.1129	0.0185	0.0079	0.0056	0.0046	9e-04	0.0274	0.0324	0.0235	0.069	0.0211	0.0968	0.0012
9	rs111958999	112811991	1.06	0.0601162778244188	1.03	0.0212444876357053	0.062464973659788	0.329083001416643	0.0184	0.0201	0.0167	0.007	0.1684	0.0072	0.0071	0.0723	0.0016	0.0854	0.1419	0.0237	0.003	0.1129	0.0185	0.0079	0.0056	0.0046	9e-04	0.0274	0.0323	0.0234	0.0694	0.0211	0.0968	0.0012
9	rs116151497	112814154	1.06	0.0601162778244188	1.03	0.0212444876357053	0.0613297317636985	0.273288684295087	0.0185	0.0201	0.0167	0.007	0.1685	0.0072	0.0071	0.0724	0.0016	0.0855	0.1419	0.0237	0.003	0.1129	0.0185	0.0079	0.0056	0.0046	9e-04	0.0272	0.0322	0.0234	0.0694	0.0211	0.0968	0.0012
9	rs260221	112814823	1.06	0.0601162778244188	1.03	0.0212444876357053	0.0611418596274265	0.256918241675486	0.0185	0.0201	0.0167	0.007	0.1685	0.0072	0.007	0.0724	0.0016	0.0855	0.1419	0.0237	0.003	0.113	0.0185	0.0079	0.0056	0.0046	9e-04	0.0272	0.0322	0.0234	0.0694	0.0211	0.0968	0.0012
9	rs76143703	112817280	1.06	0.0601162778244188	1.03	0.0212444876357053	0.0604873035143107	0.243428411070079	0.0185	0.0201	0.0167	0.0069	0.1686	0.0072	0.007	0.0725	0.0016	0.0856	0.1418	0.0237	0.0031	0.113	0.0185	0.0079	0.0056	0.0046	9e-04	0.0271	0.0322	0.0234	0.0694	0.0212	0.0969	0.0012
9	rs78693254	112820233	1.07	0.0508949488002241	1.03	0.0212444876357053	0.0602825473039444	0.234785201672574	0.0185	0.0201	0.0167	0.0069	0.1687	0.0072	0.007	0.0726	0.0016	0.0856	0.1418	0.0237	0.0031	0.113	0.0185	0.0079	0.0056	0.0046	9e-04	0.0269	0.0321	0.0235	0.0695	0.0212	0.0969	0.0012
9	rs2017393	112820600	1.07	0.0508949488002241	1.03	0.0212444876357053	0.0599855397550815	0.231049213389563	0.0185	0.0201	0.0167	0.0069	0.1687	0.0072	0.007	0.0726	0.0016	0.0856	0.1418	0.0237	0.0031	0.113	0.0185	0.0079	0.0056	0.0046	9e-04	0.0268	0.0321	0.0235	0.0695	0.0212	0.0969	0.0012
9	rs541471	112823818	1.07	0.0508949488002241	1.03	0.0212444876357053	0.0583147339834342	0.270864990982029	0.0185	0.0201	0.0166	0.0068	0.169	0.0071	0.0069	0.0728	0.0016	0.0857	0.1417	0.0236	0.0031	0.1132	0.0185	0.0078	0.0055	0.0046	9e-04	0.0264	0.0319	0.0235	0.0696	0.0211	0.097	0.0012
9	rs491730	112832400	1.07	0.0508949488002241	1.03	0.0212444876357053	0.0507055538505582	0.27908610919341	0.0185	0.0201	0.0165	0.0067	0.1691	0.0071	0.0068	0.073	0.0016	0.086	0.1417	0.0236	0.0031	0.1137	0.0183	0.0076	0.0053	0.0045	9e-04	0.0263	0.0317	0.0232	0.0698	0.021	0.0974	0.0012
9	rs73528500	112832881	1.07	0.0508949488002241	1.03	0.0212444876357053	0.0503090322679131	0.275487288011434	0.0185	0.0201	0.0165	0.0067	0.1691	0.0071	0.0068	0.073	0.0016	0.0861	0.1417	0.0236	0.0031	0.1137	0.0183	0.0076	0.0053	0.0045	9e-04	0.0263	0.0317	0.0232	0.0699	0.021	0.0974	0.0012
9	rs1123410	112837504	1.07	0.0508949488002241	1.03	0.0212444876357053	0.0508216010727454	0.28961492171579	0.0185	0.0201	0.0165	0.0067	0.169	0.0071	0.0068	0.073	0.0016	0.0861	0.1417	0.0236	0.0031	0.1137	0.0183	0.0076	0.0053	0.0045	9e-04	0.0263	0.0317	0.0233	0.0699	0.021	0.0974	0.0012
9	rs495004	112855426	1.07	0.0508949488002241	1.03	0.0212444876357053	0.0475759169385664	0.230830052828632	0.0185	0.0203	0.0165	0.0066	0.1697	0.007	0.0066	0.0731	0.0016	0.0869	0.1415	0.0235	0.003	0.1137	0.0181	0.0075	0.0053	0.0045	9e-04	0.0261	0.0315	0.0232	0.0699	0.0206	0.0976	0.0012
9	rs77229776	112857601	1.07	0.0508949488002241	1.03	0.0212444876357053	0.0494082292599665	0.237655130025617	0.0185	0.0203	0.0165	0.0066	0.1697	0.007	0.0066	0.0731	0.0016	0.087	0.1415	0.0235	0.003	0.1137	0.018	0.0075	0.0053	0.0045	9e-04	0.0261	0.0314	0.0232	0.0699	0.0206	0.0977	0.0012
9	rs34219358	112857742	1.07	0.0508949488002241	1.03	0.0212444876357053	0.049505965734464	0.233134587761115	0.0185	0.0203	0.0165	0.0066	0.1697	0.007	0.0066	0.0731	0.0016	0.0869	0.1415	0.0235	0.003	0.1137	0.018	0.0075	0.0053	0.0045	9e-04	0.0261	0.0314	0.0232	0.0699	0.0206	0.0977	0.0012
9	rs10980199	112858901	1.07	0.0508949488002241	1.03	0.0212444876357053	0.0509046012957847	0.25138209803717	0.0185	0.0203	0.0165	0.0066	0.1697	0.007	0.0066	0.0732	0.0016	0.087	0.1415	0.0235	0.003	0.1137	0.018	0.0075	0.0053	0.0045	9e-04	0.0261	0.0314	0.0232	0.0699	0.0206	0.0976	0.0012
9	rs11792528	112867627	1.07	0.0508949488002241	1.03	0.0212444876357053	0.0517900159181635	0.12656961955527	0.0192	0.0217	0.0165	0.0052	0.172	0.0046	0.0043	0.0758	0.0012	0.0931	0.1425	0.0218	0.0021	0.1156	0.0172	0.0043	0.0045	0.0044	7e-04	0.0244	0.0271	0.0241	0.0695	0.0201	0.1021	9e-04
9	rs34267328	112868192	1.07	0.0508949488002241	1.03	0.0212444876357053	0.0447317761566623	0.0910814379622124	0.0192	0.0217	0.0165	0.0052	0.172	0.0046	0.0043	0.0759	0.0012	0.0932	0.1425	0.0218	0.0021	0.1157	0.0172	0.0042	0.0045	0.0044	7e-04	0.0244	0.0271	0.0242	0.0695	0.0201	0.1021	9e-04
9	rs475404	112868411	1.07	0.0508949488002241	1.06	0.0107295960273598	0.0436153248585286	0.0826333451104271	0.0192	0.0217	0.0165	0.0052	0.172	0.0046	0.0042	0.0759	0.0012	0.0932	0.1424	0.0218	0.0021	0.1157	0.0172	0.0042	0.0045	0.0044	7e-04	0.0244	0.0272	0.0242	0.0695	0.0201	0.1021	9e-04
9	rs77031037	112871737	1.07	0.0508949488002241	1.06	0.0107295960273598	0.0427094306396109	0.0931259515421921	0.0192	0.0217	0.0164	0.0051	0.172	0.0045	0.0041	0.0761	0.0012	0.0933	0.1422	0.0217	0.0021	0.1159	0.0172	0.0041	0.0044	0.0043	7e-04	0.0245	0.0276	0.0244	0.0695	0.0201	0.102	9e-04
9	Affx-33051249	112874028	1.07	0.0508949488002241	1.06	0.0107295960273598	0.033134857214705	0.0648365928645739	0.0192	0.0217	0.0165	0.0051	0.172	0.0045	0.0041	0.0763	0.0012	0.0933	0.142	0.0216	0.002	0.116	0.0172	0.0041	0.0044	0.0043	7e-04	0.0245	0.0279	0.0245	0.0695	0.0201	0.1019	9e-04
9	rs62578862	112874306	1.07	0.0508949488002241	1.05	0.0135840880299916	0.0327038612820274	0.0578509020105785	0.0192	0.0217	0.0165	0.0051	0.172	0.0045	0.004	0.0763	0.0012	0.0934	0.1419	0.0216	0.002	0.116	0.0171	0.0041	0.0044	0.0043	7e-04	0.0244	0.0279	0.0245	0.0695	0.0201	0.1018	9e-04
9	rs80208599	112876363	1.07	0.0508949488002241	1.05	0.0135840880299916	0.02965866698393	0.0592865141321168	0.0191	0.0217	0.0164	0.005	0.1719	0.0045	0.004	0.0763	0.0012	0.0937	0.1419	0.0215	0.002	0.1162	0.0171	0.004	0.0044	0.0043	7e-04	0.0243	0.0279	0.0244	0.0696	0.0201	0.102	9e-04
9	rs117405090	112878798	1.07	0.0508949488002241	1.05	0.0135840880299916	0.0229732211717573	0.0488919502188762	0.0191	0.0218	0.0164	0.0049	0.1718	0.0044	0.0039	0.0764	0.0012	0.0939	0.1418	0.0214	0.002	0.1162	0.0171	0.0039	0.0044	0.0042	7e-04	0.0243	0.0279	0.0244	0.0699	0.0201	0.1022	9e-04
9	rs496709	112879944	1.07	0.0508949488002241	1.05	0.0135840880299916	0.0192620270568902	0.0463271606423536	0.0191	0.0218	0.0164	0.0048	0.1718	0.0044	0.0038	0.0764	0.0012	0.0941	0.1418	0.0214	0.002	0.1162	0.0171	0.0039	0.0044	0.0042	8e-04	0.0242	0.0279	0.0244	0.07	0.0201	0.1023	9e-04
9	rs72754994	112886805	1.07	0.0508949488002241	1.05	0.0135840880299916	0.0142699337353348	0.0531959351761616	0.019	0.0217	0.0165	0.0046	0.1719	0.0043	0.0037	0.0766	0.0012	0.0942	0.1416	0.021	0.002	0.1165	0.0169	0.0037	0.0043	0.0041	8e-04	0.0241	0.028	0.0244	0.0707	0.02	0.1029	9e-04
9	rs112295308	112897790	1.07	0.0508949488002241	1.05	0.0135840880299916	0.0127009950779859	0.0445160453611691	0.019	0.0217	0.0166	0.0046	0.1723	0.0042	0.0036	0.0766	0.0012	0.0944	0.1416	0.0209	0.002	0.1166	0.0168	0.0036	0.0043	0.004	8e-04	0.0241	0.0278	0.0243	0.0709	0.0199	0.1032	9e-04
9	rs78288778	112898109	1.07	0.0508949488002241	1.05	0.0135840880299916	0.0126516332912924	0.0420006674665008	0.019	0.0217	0.0166	0.0046	0.1723	0.0042	0.0036	0.0766	0.0012	0.0944	0.1416	0.0209	0.002	0.1166	0.0168	0.0036	0.0043	0.004	8e-04	0.0241	0.0277	0.0243	0.0709	0.0199	0.1032	9e-04
9	rs1475612	112898327	1.07	0.0508949488002241	1.04	0.0170565984053636	0.0126331596006609	0.0405450987432541	0.019	0.0217	0.0166	0.0046	0.1723	0.0042	0.0036	0.0766	0.0012	0.0944	0.1416	0.0209	0.002	0.1166	0.0168	0.0036	0.0043	0.004	8e-04	0.0241	0.0277	0.0243	0.071	0.0199	0.1032	9e-04
9	rs4978872	112899361	1.07	0.0508949488002241	1.04	0.0170565984053636	0.0125778593808281	0.0378648650249688	0.019	0.0217	0.0166	0.0046	0.1724	0.0042	0.0036	0.0767	0.0012	0.0944	0.1416	0.0209	0.002	0.1166	0.0167	0.0036	0.0043	0.004	8e-04	0.0241	0.0277	0.0243	0.071	0.0199	0.1032	9e-04
9	rs914358	112900199	1.07	0.0508949488002241	1.04	0.0170565984053636	0.0118107951953812	0.0384051254745894	0.0191	0.0217	0.0168	0.0046	0.1724	0.0042	0.0036	0.0767	0.0012	0.0945	0.1416	0.0209	0.002	0.1162	0.0165	0.0036	0.0043	0.004	8e-04	0.0243	0.0277	0.0244	0.071	0.0199	0.1033	9e-04
9	rs61735424	112900466	1.07	0.0508949488002241	1.04	0.0170565984053636	0.0115438825408385	0.038894318141909	0.0191	0.0217	0.0168	0.0046	0.1724	0.0043	0.0036	0.0767	0.0012	0.0945	0.1415	0.0208	0.002	0.1162	0.0164	0.0036	0.0043	0.004	8e-04	0.0243	0.0277	0.0243	0.071	0.0198	0.1033	9e-04
9	rs7048813	112901324	1.07	0.0508949488002241	1.04	0.0170565984053636	0.0109350288828889	0.0420571097345026	0.0191	0.0217	0.0168	0.0046	0.1724	0.0043	0.0036	0.0766	0.0012	0.0947	0.1414	0.0208	0.002	0.1163	0.0164	0.0036	0.0043	0.0041	8e-04	0.0242	0.0277	0.0243	0.0711	0.0197	0.1033	9e-04
9	rs76277968	112906223	1.07	0.0508949488002241	1.04	0.0170565984053636	0.01078120057591	0.0442846865317722	0.019	0.0216	0.0167	0.0045	0.1725	0.0042	0.0036	0.0767	0.0012	0.0949	0.1413	0.0208	0.002	0.1161	0.0163	0.0036	0.0043	0.004	8e-04	0.0241	0.0276	0.0245	0.0713	0.0198	0.1034	9e-04
9	rs77871037	112910849	1.07	0.0508949488002241	1.04	0.0170565984053636	0.0106344155276563	0.0413260075238987	0.0189	0.0215	0.0167	0.0045	0.1725	0.0042	0.0035	0.0769	0.0012	0.0952	0.1413	0.0208	0.002	0.116	0.0163	0.0036	0.0042	0.0039	8e-04	0.024	0.0275	0.0247	0.0716	0.0198	0.1035	9e-04
9	rs55917037	112912560	1.07	0.0508949488002241	1.04	0.0170565984053636	0.0105535220757658	0.041046344365315	0.0189	0.0215	0.0166	0.0045	0.1725	0.0042	0.0035	0.0769	0.0012	0.0952	0.1412	0.0208	0.002	0.116	0.0163	0.0035	0.0042	0.0039	8e-04	0.0239	0.0274	0.0247	0.0717	0.0199	0.1036	9e-04
9	rs7859602	112921903	1.07	0.0508949488002241	1.04	0.0170565984053636	0.00950382394433928	0.0357911070977267	0.0188	0.0215	0.0166	0.0044	0.1726	0.0042	0.0035	0.077	0.0012	0.0955	0.1411	0.0207	0.002	0.1158	0.0162	0.0035	0.0042	0.0038	8e-04	0.0238	0.0271	0.025	0.072	0.0199	0.1038	9e-04
9	rs77828009	112923397	1.07	0.0508949488002241	1.04	0.0170565984053636	0.00934095710588378	0.0358436157932095	0.0188	0.0215	0.0166	0.0044	0.1725	0.0042	0.0035	0.077	0.0012	0.0956	0.1411	0.0207	0.002	0.1158	0.0162	0.0035	0.0042	0.0038	8e-04	0.0238	0.0271	0.025	0.072	0.0199	0.1038	9e-04
9	rs10114649	112928492	1.07	0.0508949488002241	1.04	0.0170565984053636	0.00921413688790193	0.035738633523189	0.0188	0.0215	0.0166	0.0044	0.1725	0.0042	0.0035	0.077	0.0012	0.0956	0.1411	0.0207	0.002	0.1158	0.0162	0.0035	0.0042	0.0038	8e-04	0.0238	0.0271	0.025	0.072	0.0199	0.1038	9e-04
9	rs10980234	112934472	1.07	0.0508949488002241	1.04	0.0170565984053636	0.00864568419233521	0.0374351547775901	0.0188	0.0215	0.0167	0.0044	0.1722	0.0042	0.0035	0.077	0.0012	0.0958	0.1413	0.0207	0.0019	0.1155	0.0161	0.0035	0.0042	0.0038	8e-04	0.0237	0.027	0.025	0.0724	0.0199	0.104	9e-04
9	rs4978879	112938796	1.07	0.0508949488002241	1.04	0.0170565984053636	0.00697734692358168	0.0338218990839475	0.0186	0.0214	0.0175	0.0039	0.1712	0.0036	0.0029	0.0768	0.0012	0.0967	0.1418	0.0215	0.0018	0.115	0.0167	0.0024	0.004	0.0037	8e-04	0.0235	0.0265	0.0249	0.074	0.0193	0.1051	0.001
9	rs10759395	112943790	1.07	0.0508949488002241	1.04	0.0170565984053636	0.00733326065431795	0.0306216004320394	0.0186	0.0214	0.0177	0.0038	0.1711	0.0035	0.0029	0.0768	0.0012	0.0968	0.1419	0.0217	0.0018	0.1149	0.0168	0.0023	0.0039	0.0037	8e-04	0.0234	0.0264	0.0249	0.0743	0.0192	0.1053	0.001
9	rs7032940	112945405	1.07	0.0508949488002241	1.04	0.0170565984053636	0.00734549598495908	0.0306216004320394	0.0186	0.0214	0.0177	0.0038	0.1711	0.0035	0.0029	0.0768	0.0012	0.0968	0.1419	0.0217	0.0018	0.1149	0.0169	0.0023	0.0039	0.0037	8e-04	0.0234	0.0264	0.0249	0.0743	0.0192	0.1053	0.001
9	rs10980247	112947956	1.07	0.0508949488002241	1.04	0.0170565984053636	0.00709977350659043	0.0314573291534159	0.0186	0.0214	0.0177	0.0038	0.1711	0.0035	0.0028	0.0767	0.0012	0.097	0.1419	0.0217	0.0018	0.1149	0.0168	0.0023	0.0039	0.0037	8e-04	0.0234	0.0264	0.0249	0.0743	0.0192	0.1053	0.001
9	rs80042794	112948275	1.07	0.0508949488002241	1.04	0.0170565984053636	0.0071117083538296	0.032504069343365	0.0186	0.0214	0.0177	0.0038	0.1711	0.0035	0.0028	0.0767	0.0012	0.097	0.1419	0.0217	0.0018	0.1149	0.0168	0.0022	0.0039	0.0037	8e-04	0.0234	0.0264	0.0249	0.0743	0.0192	0.1053	0.001
9	rs35213953	112955469	1.07	0.0508949488002241	1.03	0.0212444876357053	0.00852612287476892	0.0271524720398265	0.0185	0.0214	0.0179	0.0037	0.1709	0.0035	0.0028	0.0767	0.0012	0.0973	0.1416	0.0219	0.0017	0.1147	0.0169	0.0021	0.0039	0.0037	8e-04	0.0234	0.0263	0.025	0.0745	0.0194	0.1054	0.001
9	rs117932370	112957121	1.07	0.0508949488002241	1.03	0.0212444876357053	0.00863644206929092	0.0268301042016976	0.0185	0.0214	0.0179	0.0037	0.171	0.0035	0.0027	0.0767	0.0012	0.0973	0.1415	0.0218	0.0017	0.1147	0.0169	0.0021	0.0039	0.0037	8e-04	0.0233	0.0262	0.025	0.0745	0.0194	0.1054	0.001
9	rs4246877	112964736	1.07	0.0508949488002241	1.03	0.0212444876357053	0.00883211393242561	0.0254243440375188	0.0185	0.0214	0.018	0.0037	0.1713	0.0034	0.0027	0.0765	0.0012	0.098	0.1408	0.0217	0.0017	0.1148	0.0169	0.002	0.0038	0.0038	8e-04	0.0231	0.026	0.0252	0.0746	0.0194	0.1055	0.001
9	rs72607177	112965671	1.07	0.0508949488002241	1.03	0.0212444876357053	0.00890280829778641	0.0252902034751081	0.0185	0.0214	0.0181	0.0036	0.1714	0.0034	0.0027	0.0764	0.0012	0.098	0.1407	0.0217	0.0017	0.1148	0.0169	0.002	0.0038	0.0038	8e-04	0.0231	0.0259	0.0252	0.0747	0.0194	0.1055	0.001
9	rs28545488	112972723	1.07	0.0508949488002241	1.03	0.0212444876357053	0.0092530183546705	0.0234907964316172	0.0185	0.0214	0.0183	0.0036	0.1717	0.0034	0.0027	0.0762	0.0012	0.0984	0.1401	0.0218	0.0017	0.1146	0.0168	0.002	0.0038	0.0038	8e-04	0.0228	0.0256	0.0255	0.0753	0.0194	0.1056	0.0011
9	rs71501618	112973849	1.07	0.0508949488002241	1.03	0.0212444876357053	0.00924328632889459	0.022805792204926	0.0185	0.0214	0.0183	0.0036	0.1717	0.0034	0.0027	0.0762	0.0012	0.0985	0.1399	0.0218	0.0017	0.1146	0.0169	0.002	0.0038	0.0038	8e-04	0.0228	0.0256	0.0255	0.0753	0.0194	0.1056	0.0011
9	rs6477748	112974847	1.07	0.0508949488002241	1.03	0.0212444876357053	0.0092627581595511	0.0219632108936365	0.0185	0.0214	0.0183	0.0036	0.1717	0.0034	0.0027	0.0762	0.0012	0.0985	0.1398	0.0218	0.0017	0.1146	0.0169	0.002	0.0038	0.0038	8e-04	0.0228	0.0256	0.0255	0.0754	0.0194	0.1056	0.0011
9	rs77240514	112976148	1.07	0.0508949488002241	1.03	0.0212444876357053	0.00937532627740587	0.0217549479529479	0.0185	0.0214	0.0183	0.0036	0.1717	0.0034	0.0027	0.0762	0.0012	0.0986	0.1395	0.0218	0.0017	0.1146	0.017	0.002	0.0038	0.0038	8e-04	0.0228	0.0256	0.0255	0.0754	0.0194	0.1056	0.0011
9	rs10435858	112982009	1.07	0.0508949488002241	1.03	0.0212444876357053	0.0101873757664043	0.0200034523563122	0.0184	0.0213	0.0184	0.0036	0.1715	0.0034	0.0027	0.0762	0.0012	0.099	0.1381	0.0218	0.0016	0.115	0.0173	0.002	0.0038	0.0038	8e-04	0.0229	0.0256	0.0256	0.0759	0.0195	0.1058	0.0011
9	rs7868276	112982226	1.07	0.0508949488002241	1.03	0.0212444876357053	0.0101873757664043	0.0199237199002915	0.0184	0.0213	0.0184	0.0036	0.1715	0.0034	0.0027	0.0762	0.0012	0.099	0.1381	0.0218	0.0016	0.115	0.0173	0.002	0.0038	0.0038	8e-04	0.0229	0.0256	0.0256	0.0759	0.0195	0.1058	0.0011
9	rs1411920	112985129	1.07	0.0508949488002241	1.03	0.0212444876357053	0.0100208642868118	0.0207686064913801	0.0184	0.0213	0.0185	0.0035	0.1714	0.0034	0.0027	0.0762	0.0012	0.0991	0.1381	0.0218	0.0016	0.115	0.0173	0.002	0.0038	0.0038	8e-04	0.0228	0.0255	0.0256	0.0759	0.0195	0.1058	0.0011
9	rs2900506	112990354	1.07	0.0508949488002241	1.03	0.0212444876357053	0.00696166909439883	0.0256037211867234	0.018	0.0211	0.0183	0.0033	0.17	0.0035	0.0027	0.0761	0.0012	0.1009	0.138	0.0212	0.0015	0.1144	0.0166	0.0024	0.0033	0.004	8e-04	0.0224	0.0259	0.0268	0.0764	0.0194	0.1066	0.0011
9	rs62578938	113003367	1.07	0.0508949488002241	1.03	0.0212444876357053	0.00630553532861031	0.0251563994761228	0.018	0.0212	0.0182	0.0033	0.1699	0.0035	0.0027	0.0761	0.0012	0.101	0.1381	0.0211	0.0016	0.1143	0.0165	0.0025	0.0032	0.004	8e-04	0.0223	0.0259	0.0268	0.0764	0.0194	0.1066	0.0012
9	rs12237768	113005118	1.07	0.0508949488002241	1.03	0.0212444876357053	0.00624049115005011	0.0262816988485832	0.018	0.0212	0.0182	0.0033	0.1699	0.0035	0.0027	0.0761	0.0012	0.101	0.1382	0.0211	0.0016	0.1143	0.0165	0.0025	0.0032	0.004	8e-04	0.0223	0.0259	0.0268	0.0765	0.0194	0.1066	0.0012
9	rs4135215	113007499	1.07	0.0508949488002241	1.03	0.0212444876357053	0.0070957986498249	0.0286491709913138	0.018	0.0212	0.0182	0.0033	0.17	0.0035	0.0026	0.0761	0.0012	0.1011	0.1384	0.0211	0.0016	0.1142	0.0165	0.0023	0.0031	0.004	8e-04	0.0223	0.0259	0.0269	0.0766	0.0194	0.1065	0.0012
9	rs4135208	113009246	1.07	0.0508949488002241	1.03	0.0212444876357053	0.00697734692358168	0.0301833888372973	0.018	0.0212	0.0182	0.0033	0.1701	0.0035	0.0026	0.0761	0.0012	0.101	0.1384	0.0211	0.0016	0.1142	0.0165	0.0023	0.0031	0.004	8e-04	0.0224	0.0259	0.0269	0.0767	0.0193	0.1065	0.0012
9	rs2418076	113013351	1.08	0.0428324673547855	1.03	0.0212444876357053	0.0141557190269611	0.0417752375034905	0.0174	0.0212	0.0176	0.0031	0.1703	0.0034	0.0023	0.0767	0.0013	0.1017	0.1395	0.02	0.0016	0.1123	0.016	0.0025	0.0029	0.004	9e-04	0.0211	0.026	0.0277	0.0788	0.0192	0.1072	0.0013
9	rs4135192	113013588	1.08	0.0428324673547855	1.03	0.0212444876357053	0.0173217783205861	0.0454468228168755	0.0173	0.021	0.0175	0.003	0.1703	0.0034	0.0023	0.0771	0.0013	0.1022	0.1391	0.0199	0.0015	0.1122	0.016	0.0025	0.0028	0.004	9e-04	0.0206	0.0261	0.0281	0.0795	0.019	0.1073	0.0013
9	rs4135188	113014727	1.08	0.0428324673547855	1.03	0.0212444876357053	0.0283852262497623	0.081507047839244	0.0172	0.0209	0.0168	0.0028	0.1703	0.0034	0.0021	0.0782	0.0012	0.1025	0.1395	0.0193	0.0017	0.1111	0.0157	0.0025	0.0026	0.004	0.001	0.0196	0.0257	0.0277	0.0826	0.0187	0.1074	0.0014
9	rs10980288	113015747	1.08	0.0428324673547855	1.03	0.0212444876357053	0.0283519546195097	0.084980754784386	0.0172	0.0209	0.0168	0.0027	0.1704	0.0034	0.0022	0.0782	0.0012	0.1025	0.1393	0.0193	0.0017	0.111	0.0157	0.0025	0.0026	0.004	0.001	0.0195	0.0257	0.0277	0.0827	0.0187	0.1073	0.0014
9	rs4135172	113016399	1.08	0.0428324673547855	1.03	0.0212444876357053	0.0281198255987807	0.0840689375782161	0.0172	0.0209	0.0168	0.0027	0.1704	0.0034	0.0022	0.0782	0.0012	0.1026	0.1393	0.0193	0.0017	0.111	0.0157	0.0025	0.0026	0.004	0.001	0.0195	0.0257	0.0277	0.0828	0.0187	0.1073	0.0014
9	rs72757062	113023862	1.08	0.0428324673547855	1.03	0.0212444876357053	0.0292486804133427	0.0849046189092807	0.0172	0.0208	0.0168	0.0027	0.1704	0.0035	0.0022	0.0784	0.0012	0.1027	0.1388	0.0192	0.0017	0.1108	0.0156	0.0026	0.0026	0.0041	0.001	0.0195	0.0257	0.0276	0.0831	0.0187	0.1075	0.0014
9	rs62580767	113035152	1.08	0.0428324673547855	1.03	0.0212444876357053	0.0356479994602656	0.0936003114649581	0.0175	0.0206	0.0169	0.0027	0.1708	0.0038	0.0024	0.0787	0.0012	0.1026	0.1381	0.019	0.0018	0.1104	0.0156	0.0027	0.0026	0.0042	0.001	0.0192	0.0256	0.0276	0.0836	0.0188	0.1071	0.0014
9	rs59394137	113036125	1.08	0.0428324673547855	1.03	0.0212444876357053	0.0368995822611782	0.0854381458425069	0.0175	0.0206	0.0169	0.0027	0.1708	0.0038	0.0024	0.0788	0.0012	0.1026	0.1381	0.019	0.0018	0.1103	0.0156	0.0027	0.0026	0.0042	0.001	0.0192	0.0256	0.0276	0.0836	0.0188	0.1071	0.0014
9	rs80184859	113036187	1.08	0.0428324673547855	1.03	0.0212444876357053	0.036554063619975	0.0855144735683938	0.0175	0.0206	0.0169	0.0027	0.1708	0.0038	0.0024	0.0788	0.0013	0.1026	0.1381	0.019	0.0018	0.1103	0.0156	0.0027	0.0026	0.0042	0.001	0.0192	0.0256	0.0276	0.0836	0.0188	0.1071	0.0014
9	rs10759404	113042775	1.08	0.0428324673547855	1.03	0.0212444876357053	0.0384687001939781	0.0875856385991147	0.0174	0.0206	0.0169	0.0027	0.1708	0.0038	0.0024	0.0788	0.0013	0.1026	0.1381	0.019	0.0018	0.1103	0.0156	0.0027	0.0026	0.0042	0.001	0.0192	0.0256	0.0276	0.0837	0.0188	0.1072	0.0014
9	rs76036622	113049981	1.08	0.0428324673547855	1.03	0.0212444876357053	0.0395913006121721	0.0895210201122447	0.0174	0.0207	0.0169	0.0027	0.1708	0.0038	0.0024	0.0789	0.0013	0.1025	0.1381	0.0189	0.0018	0.1102	0.0155	0.0027	0.0026	0.0042	0.001	0.0192	0.0256	0.0276	0.0838	0.0188	0.1072	0.0014
9	rs7869617	113060439	1.08	0.0428324673547855	1.03	0.0212444876357053	0.0513042720693748	0.0980733211585958	0.0173	0.0209	0.0169	0.0027	0.1707	0.004	0.0025	0.0793	0.0014	0.1024	0.138	0.0188	0.0019	0.1097	0.0153	0.0028	0.0026	0.0043	9e-04	0.0192	0.0257	0.0277	0.0841	0.0187	0.1068	0.0014
9	rs78068295	113063408	1.08	0.0428324673547855	1.03	0.0212444876357053	0.0519750689164285	0.102217816294726	0.0173	0.0209	0.0169	0.0027	0.1707	0.004	0.0025	0.0793	0.0014	0.1024	0.1379	0.0188	0.0019	0.1096	0.0153	0.0028	0.0026	0.0043	9e-04	0.0192	0.0257	0.0277	0.0841	0.0187	0.1069	0.0014
9	rs10816965	113069090	1.08	0.0428324673547855	1.03	0.0212444876357053	0.0534543278062867	0.112909624649044	0.0172	0.0209	0.0169	0.0027	0.1706	0.004	0.0025	0.0793	0.0014	0.1025	0.1378	0.0188	0.0019	0.1095	0.0153	0.0028	0.0026	0.0043	9e-04	0.0192	0.0257	0.0276	0.0841	0.0187	0.1069	0.0014
9	rs111365401	113077184	1.08	0.0428324673547855	1.03	0.0212444876357053	0.0568895565699024	0.112654380909882	0.0171	0.021	0.0169	0.0027	0.1704	0.004	0.0025	0.0795	0.0014	0.1029	0.1377	0.0188	0.0019	0.1093	0.0152	0.0028	0.0026	0.0043	9e-04	0.0192	0.0256	0.0276	0.0842	0.0187	0.1069	0.0015
9	rs77559320	113080530	1.08	0.0428324673547855	1.03	0.0212444876357053	0.0575180721795537	0.113165088611038	0.0169	0.0212	0.0168	0.0026	0.1699	0.0041	0.0025	0.0799	0.0014	0.1027	0.1378	0.0187	0.002	0.1093	0.0151	0.0029	0.0026	0.0044	9e-04	0.0196	0.0254	0.0274	0.0846	0.0188	0.1069	0.0015
9	rs66515112	113081430	1.08	0.0428324673547855	1.03	0.0212444876357053	0.0712141991719791	0.170283492808381	0.0161	0.0219	0.0165	0.0024	0.1686	0.0043	0.0026	0.081	0.0014	0.1019	0.138	0.0188	0.0022	0.109	0.0145	0.003	0.0027	0.0045	9e-04	0.0205	0.0251	0.0269	0.0859	0.019	0.1066	0.0016
9	rs10980324	113081565	1.08	0.0428324673547855	1.03	0.0212444876357053	0.0728440052941019	0.179869976297521	0.016	0.022	0.0164	0.0024	0.1685	0.0044	0.0026	0.0812	0.0014	0.1017	0.1379	0.0188	0.0022	0.109	0.0145	0.003	0.0027	0.0045	9e-04	0.0206	0.0251	0.0269	0.0861	0.0191	0.1065	0.0016
9	rs57606527	113082009	1.08	0.0428324673547855	1.03	0.0212444876357053	0.0818533042283131	0.232365587841806	0.0157	0.0223	0.0163	0.0023	0.1679	0.0044	0.0026	0.0817	0.0014	0.1013	0.1381	0.0188	0.0022	0.1089	0.0143	0.0031	0.0027	0.0046	0.001	0.021	0.025	0.0255	0.0875	0.0193	0.1063	0.0017
9	rs1327541	113082105	1.08	0.0428324673547855	1.03	0.0212444876357053	0.0860969202581228	0.244655343842672	0.0157	0.0223	0.0163	0.0024	0.1678	0.0044	0.0026	0.0817	0.0015	0.1012	0.1381	0.0188	0.0022	0.1088	0.0142	0.0032	0.0027	0.0046	0.001	0.0211	0.025	0.0255	0.0878	0.0194	0.1062	0.0017
9	rs17733476	113082943	1.08	0.0428324673547855	1.03	0.0212444876357053	0.0885562330401147	0.246443475904627	0.0156	0.0224	0.0163	0.0024	0.1677	0.0044	0.0026	0.0817	0.0015	0.1012	0.1381	0.0187	0.0022	0.1088	0.0142	0.0032	0.0027	0.0046	0.001	0.0211	0.025	0.0255	0.0879	0.0194	0.106	0.0017
9	rs76086591	113083040	1.08	0.0428324673547855	1.03	0.0212444876357053	0.0883893197394263	0.243316969283838	0.0156	0.0224	0.0163	0.0024	0.1676	0.0044	0.0026	0.0817	0.0015	0.1012	0.1381	0.0187	0.0022	0.1088	0.0142	0.0032	0.0027	0.0046	0.001	0.0211	0.025	0.0256	0.0879	0.0194	0.106	0.0017
9	rs79147268	113083063	1.08	0.0428324673547855	1.03	0.0212444876357053	0.0881988063355875	0.243539869131469	0.0156	0.0224	0.0163	0.0024	0.1676	0.0044	0.0026	0.0817	0.0015	0.1012	0.1381	0.0187	0.0022	0.1088	0.0142	0.0032	0.0027	0.0046	0.001	0.0211	0.025	0.0255	0.0879	0.0194	0.106	0.0017
9	rs56217481	113083128	1.08	0.0428324673547855	1.03	0.0212444876357053	0.0881036474698364	0.243651343463294	0.0156	0.0224	0.0163	0.0024	0.1676	0.0044	0.0026	0.0818	0.0015	0.1011	0.138	0.0187	0.0022	0.1088	0.0142	0.0032	0.0027	0.0046	0.001	0.0211	0.025	0.0255	0.0879	0.0194	0.106	0.0017
9	rs67211121	113084222	1.08	0.0428324673547855	1.03	0.0212444876357053	0.0899951227402665	0.248235742009715	0.0156	0.0225	0.0163	0.0024	0.1676	0.0044	0.0026	0.0818	0.0015	0.1011	0.138	0.0187	0.0022	0.1087	0.0142	0.0032	0.0027	0.0046	0.001	0.0212	0.0249	0.0255	0.0881	0.0194	0.1059	0.0017
9	rs41278423	113085150	1.08	0.0428324673547855	1.03	0.0212444876357053	0.0902605147720326	0.256578203829785	0.0156	0.0225	0.0163	0.0024	0.1675	0.0044	0.0026	0.0818	0.0015	0.1011	0.138	0.0187	0.0022	0.1087	0.0142	0.0032	0.0027	0.0046	0.001	0.0212	0.0249	0.0255	0.0881	0.0194	0.1059	0.0017
9	rs73526779	113086123	1.08	0.0428324673547855	1.03	0.0212444876357053	0.0916192797475995	0.254201911278913	0.0156	0.0226	0.0163	0.0024	0.1674	0.0044	0.0026	0.0819	0.0015	0.1011	0.138	0.0187	0.0023	0.1087	0.0142	0.0032	0.0027	0.0047	0.001	0.0212	0.0249	0.0255	0.0881	0.0194	0.1059	0.0017
9	rs12000829	113088140	1.09	0.0358267755764475	1.03	0.0212444876357053	0.150258587830908	0.30814180745791	0.0147	0.0243	0.0163	0.0023	0.164	0.0045	0.0024	0.0832	0.0014	0.1007	0.1381	0.0188	0.0023	0.1082	0.0144	0.0034	0.0025	0.0048	9e-04	0.0218	0.0242	0.0261	0.0893	0.0203	0.1055	0.0016
9	rs117110990	113090647	1.09	0.0358267755764475	1.03	0.0212444876357053	0.164363025630071	0.340012193613999	0.0159	0.0267	0.016	0.002	0.1592	0.0043	0.0019	0.0836	0.0011	0.1003	0.1392	0.0191	0.0021	0.1097	0.0148	0.0033	0.0022	0.0048	7e-04	0.0223	0.0244	0.0268	0.0882	0.0203	0.106	0.0013
9	rs7868034	113090808	1.09	0.0358267755764475	1.03	0.0212444876357053	0.166528965107629	0.363936452423715	0.016	0.0268	0.016	0.0019	0.1591	0.0043	0.0019	0.0836	0.0011	0.1002	0.1392	0.0191	0.0021	0.1097	0.0148	0.0033	0.0022	0.0049	7e-04	0.0223	0.0244	0.0268	0.0882	0.0202	0.106	0.0013
9	rs7041938	113091523	1.09	0.0358267755764475	1.03	0.0212444876357053	0.170021851123595	0.355535071148623	0.0159	0.0268	0.016	0.0019	0.1591	0.0043	0.0019	0.0836	0.0011	0.1003	0.1392	0.0191	0.0021	0.1096	0.0148	0.0033	0.0022	0.0049	7e-04	0.0223	0.0244	0.0268	0.0882	0.0203	0.106	0.0013
9	rs73528906	113104441	1.09	0.0358267755764475	1.03	0.0212444876357053	0.188911927989779	0.35766147099645	0.0158	0.027	0.016	0.0019	0.1589	0.0041	0.0018	0.0837	0.0011	0.1006	0.1398	0.0191	0.0021	0.1098	0.0147	0.0033	0.0022	0.0049	7e-04	0.0223	0.0244	0.0268	0.0883	0.02	0.106	0.0011
9	rs4978904	113104671	1.09	0.0358267755764475	1.04	0.0170565984053636	0.188874207809564	0.362176333034778	0.0158	0.027	0.016	0.0019	0.1589	0.0041	0.0018	0.0837	0.0011	0.1006	0.1398	0.0191	0.0021	0.1098	0.0147	0.0033	0.0022	0.0049	7e-04	0.0223	0.0244	0.0268	0.0883	0.02	0.106	0.0011
9	rs117642564	113114748	1.09	0.0358267755764475	1.03	0.0212444876357053	0.198904449745448	0.370495129204919	0.0157	0.0272	0.0159	0.0018	0.1588	0.0039	0.0018	0.0839	0.001	0.101	0.1399	0.0189	0.0021	0.1099	0.0147	0.0033	0.0022	0.0049	6e-04	0.0223	0.0245	0.0269	0.0883	0.0196	0.106	0.0011
9	rs10125950	113117852	1.09	0.0358267755764475	1.03	0.0212444876357053	0.218048307505222	0.400410066384862	0.0156	0.0276	0.0159	0.0018	0.1586	0.0038	0.0019	0.0841	0.001	0.1013	0.1399	0.0187	0.0021	0.1099	0.0147	0.0033	0.0023	0.0049	6e-04	0.0223	0.0245	0.027	0.0883	0.0193	0.106	0.001
9	rs13287615	113124417	1.09	0.0358267755764475	1.04	0.0170565984053636	0.225691447596493	0.416780537619058	0.0156	0.0277	0.0159	0.0018	0.1586	0.0038	0.0019	0.0842	0.001	0.1014	0.1398	0.0187	0.0021	0.1099	0.0147	0.0033	0.0023	0.0049	6e-04	0.0223	0.0245	0.027	0.0883	0.0193	0.106	0.001
9	rs10759422	113126296	1.09	0.0358267755764475	1.04	0.0170565984053636	0.231530861859144	0.430821159735857	0.0156	0.0277	0.0159	0.0018	0.1585	0.0038	0.0019	0.0842	0.001	0.1014	0.1398	0.0187	0.0021	0.1099	0.0147	0.0033	0.0023	0.0049	6e-04	0.0223	0.0245	0.027	0.0883	0.0193	0.106	0.001
9	rs3180638	113127833	1.09	0.0358267755764475	1.04	0.0170565984053636	0.230052694385425	0.444321069904285	0.0156	0.0277	0.0159	0.0018	0.1584	0.0038	0.0019	0.0842	0.001	0.1014	0.1398	0.0187	0.0021	0.1099	0.0147	0.0033	0.0023	0.0049	6e-04	0.0223	0.0244	0.027	0.0883	0.0193	0.1061	0.001
9	rs1327533	113131163	1.09	0.0358267755764475	1.04	0.0170565984053636	0.223445274512649	0.453114997055582	0.0158	0.0277	0.0159	0.0018	0.1582	0.0038	0.0019	0.0841	0.0012	0.1013	0.1397	0.0188	0.0021	0.11	0.0147	0.0033	0.0023	0.005	6e-04	0.0223	0.0244	0.027	0.0882	0.0193	0.106	0.0011
9	rs17204533	113132221	1.09	0.0358267755764475	1.04	0.0170565984053636	0.222989256800217	0.446448736735691	0.0158	0.0277	0.0159	0.0018	0.1581	0.0038	0.0019	0.0841	0.0012	0.1013	0.1397	0.0188	0.0021	0.11	0.0147	0.0033	0.0023	0.005	6e-04	0.0223	0.0245	0.027	0.0882	0.0193	0.106	0.0011
9	rs74356539	113140259	1.09	0.0358267755764475	1.04	0.0170565984053636	0.241678331438831	0.424375768382391	0.016	0.0278	0.0159	0.0017	0.1574	0.0038	0.0019	0.0839	0.0011	0.1007	0.1403	0.0191	0.002	0.1105	0.0148	0.0032	0.0023	0.005	5e-04	0.0223	0.0246	0.0271	0.0884	0.0194	0.1057	0.001
9	rs34559378	113142197	1.09	0.0358267755764475	1.04	0.0170565984053636	0.248444884146496	0.434383823819548	0.016	0.0278	0.0159	0.0017	0.1573	0.0038	0.0019	0.0839	0.0011	0.1006	0.1404	0.0191	0.002	0.1106	0.0148	0.0032	0.0023	0.005	4e-04	0.0223	0.0246	0.0271	0.0884	0.0194	0.1057	0.001
9	rs7847265	113153159	1.09	0.0358267755764475	1.04	0.0170565984053636	0.266380470702752	0.468545449525885	0.0161	0.0279	0.0159	0.0017	0.1569	0.0038	0.0019	0.0838	0.0011	0.1001	0.141	0.0195	0.002	0.111	0.0148	0.0032	0.0023	0.0051	4e-04	0.0224	0.0248	0.0271	0.0882	0.0195	0.1051	0.001
9	rs10980363	113154271	1.09	0.0358267755764475	1.04	0.0170565984053636	0.268853920695648	0.465852187383171	0.0161	0.0279	0.0159	0.0017	0.1568	0.0038	0.0019	0.0838	0.0011	0.1001	0.141	0.0195	0.002	0.111	0.0148	0.0032	0.0023	0.0051	3e-04	0.0224	0.0247	0.0271	0.0883	0.0195	0.105	0.001
9	rs10114333	113164183	1.09	0.0358267755764475	1.04	0.0170565984053636	0.268808003584274	0.471512706534189	0.0162	0.0279	0.0158	0.0017	0.1569	0.0039	0.002	0.0839	0.001	0.0999	0.1409	0.0196	0.0019	0.1113	0.015	0.0032	0.0024	0.0051	3e-04	0.0224	0.0248	0.0271	0.0884	0.0196	0.1045	9e-04
9	rs3739451	113166792	1.08	0.0428324673547855	1.04	0.0170565984053636	0.268716182091998	0.450845538870981	0.0166	0.028	0.0158	0.0017	0.1574	0.0039	0.0021	0.084	0.001	0.0995	0.1405	0.0196	0.0019	0.1118	0.0152	0.0032	0.0024	0.0052	3e-04	0.0224	0.0249	0.0268	0.0882	0.0196	0.1037	8e-04
9	rs41278435	113168501	1.08	0.0428324673547855	1.03	0.0212444876357053	0.260431545798739	0.459807228926517	0.0166	0.028	0.0158	0.0017	0.1574	0.0039	0.0021	0.084	9e-04	0.0995	0.1405	0.0197	0.002	0.1118	0.0153	0.0032	0.0024	0.0051	3e-04	0.0224	0.0249	0.0267	0.0882	0.0196	0.1037	9e-04
9	rs7046213	113169630	1.08	0.0428324673547855	1.03	0.0212444876357053	0.265330724269289	0.484517354557188	0.0167	0.028	0.0158	0.0017	0.1575	0.0039	0.0021	0.0839	9e-04	0.0994	0.1404	0.0197	0.002	0.1118	0.0153	0.0032	0.0024	0.0052	3e-04	0.0224	0.0249	0.0266	0.0882	0.0197	0.1037	9e-04
9	Affx-33055545	113169631	1.08	0.0428324673547855	1.03	0.0212444876357053	0.275742953696276	0.472457855483936	0.0167	0.028	0.0158	0.0017	0.1575	0.0039	0.0021	0.0839	9e-04	0.0994	0.1405	0.0197	0.002	0.1118	0.0153	0.0032	0.0024	0.0052	3e-04	0.0224	0.0248	0.0266	0.0882	0.0197	0.1036	9e-04
9	rs111245230	113169775	1.08	0.0428324673547855	1.03	0.0212444876357053	0.276022334451176	0.476784787544889	0.0167	0.028	0.0158	0.0017	0.1575	0.0039	0.0021	0.0839	9e-04	0.0994	0.1404	0.0197	0.002	0.1118	0.0153	0.0032	0.0024	0.0052	3e-04	0.0224	0.0248	0.0266	0.0882	0.0197	0.1036	9e-04
9	rs112356751	113175878	1.09	0.0358267755764475	1.03	0.0212444876357053	0.290568223485555	0.493101014118184	0.0167	0.028	0.0158	0.0017	0.1584	0.0039	0.0021	0.0839	9e-04	0.0994	0.1405	0.0197	0.002	0.1118	0.0143	0.0032	0.0024	0.0052	4e-04	0.0224	0.0248	0.0266	0.0882	0.0197	0.1036	9e-04
9	rs76790326	113179036	1.09	0.0358267755764475	1.03	0.0212444876357053	0.293544657300315	0.492008882964021	0.0167	0.028	0.0158	0.0017	0.1586	0.0039	0.0021	0.0839	9e-04	0.0994	0.1405	0.0197	0.002	0.1118	0.0141	0.0032	0.0024	0.0052	4e-04	0.0224	0.0248	0.0266	0.0882	0.0197	0.1036	9e-04
9	rs2986670	113190709	1.09	0.0358267755764475	1.03	0.0212444876357053	0.29808814605908	0.493920519340683	0.0167	0.028	0.0158	0.0017	0.1585	0.0039	0.0021	0.0838	9e-04	0.0995	0.1406	0.0198	0.002	0.1118	0.0141	0.0032	0.0024	0.0052	4e-04	0.0224	0.0248	0.0266	0.0882	0.0197	0.1034	9e-04
9	rs76469101	113191597	1.09	0.0358267755764475	1.04	0.0170565984053636	0.295280329455339	0.502546253816385	0.0168	0.028	0.0158	0.0017	0.1586	0.0039	0.0021	0.0838	0.001	0.0994	0.1407	0.0198	0.002	0.1118	0.0141	0.0032	0.0024	0.0052	4e-04	0.0225	0.0248	0.0266	0.0882	0.0197	0.1034	8e-04
9	rs142508835	113192279	1.09	0.0358267755764475	1.03	0.0212444876357053	0.295183760287697	0.504605596877098	0.0169	0.028	0.0158	0.0017	0.1586	0.0039	0.0021	0.0838	0.001	0.0994	0.1407	0.0198	0.002	0.1118	0.014	0.0032	0.0024	0.0052	4e-04	0.0225	0.0249	0.0266	0.0882	0.0197	0.1033	8e-04
9	rs2986671	113192655	1.09	0.0358267755764475	1.03	0.0212444876357053	0.296005134056838	0.509969872476726	0.0169	0.028	0.0158	0.0017	0.1586	0.0039	0.0021	0.0838	0.001	0.0994	0.1407	0.0198	0.002	0.1118	0.014	0.0032	0.0024	0.0052	4e-04	0.0225	0.0249	0.0265	0.0882	0.0197	0.1033	8e-04
9	rs3739448	113192773	1.09	0.0358267755764475	1.03	0.0212444876357053	0.296101846107845	0.510107606827484	0.0169	0.028	0.0158	0.0017	0.1586	0.0039	0.0021	0.0838	0.001	0.0994	0.1407	0.0198	0.002	0.1118	0.014	0.0032	0.0024	0.0052	4e-04	0.0225	0.0249	0.0265	0.0882	0.0197	0.1033	8e-04
9	rs7852962	113196733	1.09	0.0358267755764475	1.03	0.0212444876357053	0.295763427463334	0.50776740458959	0.0169	0.028	0.0158	0.0017	0.1586	0.0039	0.0021	0.0837	0.001	0.0993	0.1407	0.0198	0.0021	0.1118	0.014	0.0032	0.0024	0.0053	4e-04	0.0225	0.0249	0.0265	0.0882	0.0197	0.1033	8e-04
9	rs7042161	113197263	1.09	0.0358267755764475	1.03	0.0212444876357053	0.294652930410734	0.509832147539574	0.0169	0.028	0.0158	0.0016	0.1586	0.0039	0.0021	0.0837	0.001	0.0994	0.1407	0.0198	0.0021	0.1118	0.014	0.0032	0.0024	0.0052	4e-04	0.0225	0.0249	0.0266	0.0882	0.0197	0.1033	8e-04
9	rs7863519	113208250	1.09	0.0358267755764475	1.03	0.0212444876357053	0.2761620819745	0.475296250137406	0.0169	0.028	0.0158	0.0016	0.1586	0.0039	0.0021	0.0836	0.001	0.0993	0.1409	0.0199	0.0022	0.1119	0.014	0.0032	0.0024	0.0052	4e-04	0.0225	0.0249	0.0265	0.0881	0.0197	0.1031	8e-04
9	rs1889323	113209195	1.09	0.0358267755764475	1.03	0.0212444876357053	0.270647997243917	0.438483950564184	0.0169	0.028	0.0158	0.0016	0.1587	0.0039	0.0021	0.0836	0.001	0.0993	0.1409	0.0199	0.0022	0.1119	0.014	0.0032	0.0024	0.0053	4e-04	0.0225	0.0249	0.0265	0.0881	0.0197	0.1031	8e-04
9	rs78239740	113212387	1.09	0.0358267755764475	1.03	0.0212444876357053	0.265285134094937	0.425163593591042	0.0169	0.028	0.0158	0.0016	0.1587	0.0039	0.0021	0.0835	0.001	0.0992	0.141	0.0199	0.0022	0.1119	0.0141	0.0032	0.0024	0.0053	4e-04	0.0225	0.0249	0.0264	0.0881	0.0197	0.103	8e-04
9	rs10817021	113212454	1.09	0.0358267755764475	1.03	0.0212444876357053	0.265330724269289	0.425032262035792	0.0169	0.028	0.0158	0.0016	0.1587	0.0039	0.0021	0.0835	0.001	0.0992	0.141	0.0199	0.0022	0.1119	0.0141	0.0032	0.0024	0.0053	4e-04	0.0225	0.0249	0.0264	0.0881	0.0197	0.103	8e-04
9	rs10817022	113213740	1.09	0.0358267755764475	1.03	0.0212444876357053	0.268349065872126	0.421359429142685	0.017	0.028	0.0158	0.0016	0.1587	0.0039	0.0021	0.0835	0.001	0.0992	0.1409	0.0199	0.0021	0.1119	0.0142	0.0032	0.0024	0.0053	4e-04	0.0225	0.0249	0.0264	0.0881	0.0197	0.103	8e-04
9	rs34728973	113220251	1.09	0.0358267755764475	1.03	0.0212444876357053	0.262376202459491	0.430162271218528	0.017	0.0279	0.0158	0.0016	0.1587	0.0039	0.0021	0.0834	0.001	0.0992	0.141	0.0199	0.0021	0.1119	0.0144	0.0032	0.0024	0.0053	4e-04	0.0225	0.0249	0.0264	0.0881	0.0197	0.1029	8e-04
9	rs41307481	113221074	1.09	0.0358267755764475	1.02	0.0262527243843747	0.261832716408206	0.426608961834101	0.017	0.0279	0.0158	0.0016	0.1587	0.0039	0.0021	0.0833	0.001	0.0992	0.141	0.0199	0.0021	0.1119	0.0144	0.0032	0.0024	0.0053	4e-04	0.0225	0.0249	0.0264	0.088	0.0197	0.1029	8e-04
9	rs7038903	113221247	1.09	0.0358267755764475	1.02	0.0262527243843747	0.261606444642056	0.425951812468654	0.017	0.0279	0.0158	0.0016	0.1587	0.0039	0.0021	0.0833	0.001	0.0992	0.141	0.0199	0.0021	0.1119	0.0145	0.0032	0.0024	0.0053	4e-04	0.0225	0.0249	0.0264	0.088	0.0197	0.1029	8e-04
9	rs7853341	113227107	1.09	0.0358267755764475	1.02	0.0262527243843747	0.252909279206347	0.4080532925947	0.017	0.0279	0.0159	0.0016	0.1588	0.0039	0.0021	0.0832	0.001	0.0991	0.1411	0.0199	0.0021	0.1119	0.0146	0.0032	0.0024	0.0053	4e-04	0.0225	0.0249	0.0264	0.088	0.0197	0.1028	8e-04
9	rs116911418	113230649	1.09	0.0358267755764475	1.02	0.0262527243843747	0.242328669605773	0.403643883507069	0.017	0.0279	0.0159	0.0016	0.1588	0.0039	0.0021	0.0832	0.001	0.0991	0.1411	0.0199	0.0021	0.1119	0.0148	0.0032	0.0024	0.0053	4e-04	0.0225	0.0249	0.0264	0.088	0.0196	0.1026	8e-04
9	rs10817025	113234507	1.09	0.0358267755764475	1.02	0.0262527243843747	0.231277088479776	0.388571666140115	0.017	0.0279	0.016	0.0016	0.1587	0.004	0.0021	0.0831	0.001	0.099	0.141	0.0199	0.0021	0.1118	0.0152	0.0032	0.0024	0.0053	4e-04	0.0225	0.0249	0.0264	0.088	0.0196	0.1024	8e-04
9	rs79504905	113236696	1.09	0.0358267755764475	1.02	0.0262527243843747	0.230179188510995	0.380649487249056	0.0171	0.028	0.016	0.0017	0.1587	0.004	0.0021	0.083	0.001	0.0989	0.141	0.02	0.002	0.1118	0.0152	0.0032	0.0024	0.0053	4e-04	0.0224	0.025	0.0264	0.088	0.0196	0.1024	8e-04
9	rs7028791	113240481	1.09	0.0358267755764475	1.02	0.0262527243843747	0.230221361801369	0.369104958407248	0.0171	0.028	0.0159	0.0018	0.1587	0.004	0.0022	0.0829	0.001	0.0988	0.141	0.0201	0.002	0.1118	0.0152	0.0032	0.0024	0.0053	4e-04	0.0224	0.025	0.0264	0.0879	0.0197	0.1023	8e-04
9	rs41296069	113244732	1.09	0.0358267755764475	1.02	0.0262527243843747	0.223155021258832	0.361171639010053	0.0171	0.028	0.0159	0.0019	0.1588	0.004	0.0022	0.0829	0.001	0.0988	0.1409	0.0202	0.002	0.1118	0.0152	0.0032	0.0024	0.0053	4e-04	0.0224	0.025	0.0263	0.0879	0.0197	0.1022	8e-04
9	rs13286541	113251951	1.09	0.0358267755764475	1.02	0.0262527243843747	0.21531655536208	0.346073384345236	0.0172	0.028	0.016	0.002	0.1588	0.0041	0.0022	0.0827	0.001	0.0988	0.1408	0.0202	0.0019	0.1118	0.0152	0.0032	0.0024	0.0053	4e-04	0.0224	0.0251	0.0262	0.0879	0.0197	0.102	8e-04
9	rs74597491	113252011	1.09	0.0358267755764475	1.02	0.0262527243843747	0.218580586176303	0.341617247067015	0.0172	0.028	0.016	0.002	0.1588	0.0041	0.0022	0.0826	0.001	0.0988	0.1408	0.0202	0.0019	0.1119	0.0152	0.0032	0.0024	0.0053	4e-04	0.0224	0.0251	0.0262	0.0879	0.0197	0.102	8e-04
9	rs2151686	113255335	1.09	0.0358267755764475	1.02	0.0262527243843747	0.169667114817822	0.39023851175149	0.0183	0.0286	0.0163	0.0024	0.1592	0.005	0.0027	0.0817	0.0011	0.099	0.1409	0.0204	0.0023	0.1116	0.0155	0.0037	0.0025	0.0055	7e-04	0.022	0.026	0.0242	0.0856	0.0204	0.0992	0.0015
9	rs13283529	113255402	1.09	0.0358267755764475	1.03	0.0212444876357053	0.167618150939978	0.37607049208189	0.0184	0.0286	0.0164	0.0024	0.1591	0.005	0.0028	0.0816	0.0011	0.0988	0.141	0.0204	0.0023	0.1115	0.0155	0.0037	0.0025	0.0055	8e-04	0.0219	0.026	0.0241	0.0854	0.0205	0.0992	0.0015
9	rs1889325	113255544	1.09	0.0358267755764475	1.03	0.0212444876357053	0.172517085682265	0.400668508683093	0.0186	0.0287	0.0164	0.0025	0.1589	0.0051	0.0028	0.0814	0.0011	0.0984	0.1412	0.0204	0.0023	0.1114	0.0156	0.0038	0.0025	0.0055	8e-04	0.022	0.0261	0.0238	0.0853	0.0206	0.0995	0.0016
9	rs10980410	113257175	1.1	0.0297783867163545	1.03	0.0212444876357053	0.136274159170973	0.591512100163175	0.021	0.0293	0.0176	0.0026	0.1593	0.005	0.0029	0.0809	0.0014	0.0962	0.1416	0.019	0.0026	0.1119	0.016	0.0034	0.0023	0.0053	0.0011	0.0223	0.0261	0.0219	0.086	0.0209	0.0974	0.0021
9	rs10817033	113259152	1.1	0.0297783867163545	1.03	0.0212444876357053	0.137397989776792	0.691957490108125	0.0217	0.0296	0.0176	0.0027	0.1593	0.0051	0.0029	0.0812	0.0015	0.096	0.1409	0.0188	0.0027	0.1128	0.0161	0.0035	0.0022	0.0052	0.0011	0.0225	0.0258	0.0218	0.0861	0.021	0.0958	0.0022
9	rs10759434	113259891	1.1	0.0297783867163545	1.03	0.0212444876357053	0.16384149790606	0.704428228863888	0.0218	0.0297	0.0176	0.0027	0.1593	0.0051	0.0029	0.0812	0.0015	0.096	0.1409	0.0188	0.0027	0.1128	0.0162	0.0035	0.0022	0.0053	0.0011	0.0225	0.0258	0.0218	0.0862	0.021	0.0956	0.0023
9	rs2151688	113260706	1.1	0.0297783867163545	1.03	0.0212444876357053	0.163147636384065	0.693439471781699	0.0218	0.0297	0.0176	0.0027	0.1593	0.0051	0.0029	0.0812	0.0015	0.096	0.1409	0.0188	0.0027	0.1128	0.0162	0.0035	0.0022	0.0053	0.0011	0.0225	0.0258	0.0218	0.0862	0.021	0.0956	0.0023
9	rs872665	113261483	1.1	0.0297783867163545	1.03	0.0212444876357053	0.164432635948122	0.712620530596029	0.0218	0.0297	0.0176	0.0027	0.1593	0.0051	0.0029	0.0812	0.0016	0.0959	0.1409	0.0188	0.0027	0.1128	0.0162	0.0035	0.0022	0.0053	0.0011	0.0225	0.0257	0.0218	0.0862	0.021	0.0956	0.0023
9	rs117994122	113262710	1.1	0.0297783867163545	1.03	0.0212444876357053	0.164328226937805	0.712024014531177	0.0219	0.0297	0.0176	0.0027	0.1593	0.0051	0.0029	0.0811	0.0016	0.0959	0.1409	0.0188	0.0027	0.1129	0.0162	0.0036	0.0022	0.0053	0.0011	0.0225	0.0257	0.0218	0.0862	0.021	0.0955	0.0023
9	rs57692446	113266732	1.1	0.0297783867163545	1.03	0.0212444876357053	0.168111399886954	0.719338984221647	0.0219	0.0297	0.0176	0.0027	0.1592	0.0051	0.0029	0.0812	0.0016	0.0959	0.1409	0.0188	0.0027	0.1129	0.0162	0.0036	0.0022	0.0053	0.0011	0.0225	0.0257	0.0218	0.0862	0.021	0.0954	0.0023
9	rs72748887	113269302	1.1	0.0297783867163545	1.02	0.0262527243843747	0.17016386644126	0.714858456320074	0.0219	0.0297	0.0176	0.0027	0.1593	0.0051	0.0029	0.0811	0.0016	0.0959	0.1409	0.0188	0.0027	0.1129	0.0162	0.0036	0.0022	0.0053	0.0011	0.0225	0.0257	0.0218	0.0862	0.021	0.0953	0.0023
9	rs4427239	113270601	1.1	0.0297783867163545	1.02	0.0262527243843747	0.171587816274786	0.714410746195424	0.0219	0.0297	0.0176	0.0027	0.1593	0.0051	0.0029	0.0811	0.0016	0.0959	0.1409	0.0188	0.0027	0.113	0.0162	0.0036	0.0022	0.0053	0.0011	0.0225	0.0257	0.0218	0.0862	0.021	0.0952	0.0023
9	rs17807788	113274203	1.1	0.0297783867163545	1.02	0.0262527243843747	0.175539277417442	0.714112307472454	0.0219	0.0297	0.0176	0.0027	0.1593	0.0051	0.0029	0.0811	0.0016	0.0959	0.1409	0.0188	0.0027	0.113	0.0162	0.0036	0.0022	0.0053	0.0011	0.0225	0.0257	0.0218	0.0863	0.021	0.0951	0.0023
9	rs75605786	113274842	1.1	0.0297783867163545	1.02	0.0262527243843747	0.177170835392919	0.712918830369103	0.0219	0.0297	0.0176	0.0027	0.1593	0.0051	0.0029	0.0811	0.0016	0.0959	0.1409	0.0188	0.0027	0.113	0.0162	0.0036	0.0022	0.0053	0.0011	0.0225	0.0256	0.0218	0.0863	0.021	0.0951	0.0023
9	rs10980419	113275227	1.1	0.0297783867163545	1.02	0.0262527243843747	0.176154616527119	0.716948594894577	0.0219	0.0297	0.0176	0.0027	0.1593	0.0051	0.0029	0.0811	0.0016	0.0959	0.1409	0.0188	0.0027	0.113	0.0162	0.0035	0.0022	0.0053	0.0011	0.0225	0.0256	0.0218	0.0863	0.021	0.0951	0.0023
9	rs3818764	113276356	1.1	0.0297783867163545	1.02	0.0262527243843747	0.178372866271763	0.717844783727408	0.0219	0.0297	0.0176	0.0027	0.1594	0.0051	0.0029	0.0811	0.0016	0.0959	0.1409	0.0188	0.0027	0.113	0.0162	0.0035	0.0022	0.0053	0.0011	0.0225	0.0256	0.0218	0.0863	0.021	0.0951	0.0023
9	rs73534507	113282822	1.1	0.0297783867163545	1.02	0.0262527243843747	0.178811133851114	0.69418073042295	0.022	0.0293	0.0176	0.0028	0.1594	0.0052	0.0029	0.0812	0.0016	0.096	0.141	0.0188	0.0027	0.1129	0.0163	0.0035	0.0022	0.0053	0.0011	0.0226	0.0256	0.0218	0.0863	0.021	0.0949	0.0023
9	rs1889329	113283373	1.1	0.0297783867163545	1.02	0.0262527243843747	0.178117497230936	0.687219963099833	0.022	0.0293	0.0176	0.0028	0.1594	0.0052	0.0029	0.0812	0.0016	0.096	0.141	0.0188	0.0027	0.1129	0.0163	0.0035	0.0022	0.0053	0.0011	0.0226	0.0256	0.0218	0.0863	0.021	0.0949	0.0023
9	rs868454	113283645	1.1	0.0297783867163545	1.02	0.0262527243843747	0.175756313498101	0.686628289656275	0.022	0.0293	0.0176	0.0028	0.1594	0.0052	0.0029	0.0812	0.0016	0.096	0.141	0.0188	0.0027	0.1129	0.0163	0.0035	0.0022	0.0053	0.0011	0.0226	0.0256	0.0218	0.0863	0.021	0.0949	0.0023
9	rs2184245	113284871	1.1	0.0297783867163545	1.02	0.0262527243843747	0.193507926608306	0.759938556805254	0.0223	0.0294	0.0176	0.0028	0.1588	0.0049	0.0028	0.0805	0.0016	0.0955	0.1407	0.019	0.003	0.1135	0.0168	0.0033	0.0022	0.0053	0.0012	0.0236	0.0257	0.0211	0.0864	0.0212	0.0945	0.0025
9	rs75469190	113290038	1.1	0.0297783867163545	1.02	0.0262527243843747	0.181822598640808	0.786966447453464	0.0226	0.0295	0.0175	0.0028	0.1584	0.0047	0.0028	0.0803	0.0015	0.0954	0.141	0.0191	0.003	0.1137	0.0169	0.0034	0.0021	0.0052	0.0011	0.0242	0.0256	0.0205	0.0865	0.0213	0.0944	0.0025
9	rs1931314	113294562	1.1	0.0297783867163545	1.02	0.0262527243843747	0.18508670402058	0.790473560424333	0.0226	0.0296	0.0175	0.0028	0.1583	0.0047	0.0028	0.0803	0.0015	0.0953	0.141	0.0192	0.003	0.1138	0.017	0.0034	0.0022	0.0052	0.0011	0.0243	0.0256	0.0204	0.0865	0.0213	0.0943	0.0025
9	rs12551930	113297094	1.11	0.0245911388883176	1.02	0.0262527243843747	0.186020104154724	0.794136702784151	0.0226	0.0296	0.0175	0.0028	0.1583	0.0047	0.0028	0.0803	0.0015	0.0954	0.141	0.0192	0.0031	0.1138	0.017	0.0035	0.0022	0.0052	0.0012	0.0243	0.0256	0.0204	0.0865	0.0213	0.0943	0.0025
9	rs4978936	113302975	1.1	0.0297783867163545	1.02	0.0262527243843747	0.199098746581945	0.804994545617675	0.0226	0.0296	0.0175	0.0028	0.1582	0.0047	0.0028	0.0803	0.0015	0.0954	0.1408	0.0192	0.0031	0.1138	0.017	0.0035	0.0022	0.0053	0.0012	0.0244	0.0256	0.0204	0.0865	0.0213	0.0943	0.0025
9	rs1112029	113311958	1.11	0.0245911388883176	1.02	0.0262527243843747	0.269267365643292	0.918995011854158	0.0234	0.0295	0.0175	0.0028	0.1578	0.0045	0.0027	0.0806	0.0015	0.0955	0.1392	0.0193	0.0031	0.1146	0.0178	0.0032	0.002	0.0054	0.0013	0.0261	0.0248	0.0197	0.0863	0.0213	0.0936	0.0027
9	rs61751937	113312231	1.11	0.0245911388883176	1.02	0.0262527243843747	0.27180143922266	0.922458792535461	0.0234	0.0295	0.0175	0.0028	0.1577	0.0045	0.0027	0.0806	0.0015	0.0955	0.1392	0.0193	0.0031	0.1146	0.0178	0.0032	0.002	0.0054	0.0013	0.0261	0.0248	0.0196	0.0863	0.0213	0.0936	0.0027
9	rs117458597	113313676	1.11	0.0245911388883176	1.02	0.0262527243843747	0.26853259003117	0.92892095573476	0.0234	0.0295	0.0175	0.0027	0.1577	0.0045	0.0027	0.0806	0.0016	0.0955	0.1392	0.0193	0.0031	0.1147	0.0179	0.0032	0.002	0.0054	0.0013	0.0261	0.0248	0.0197	0.0863	0.0213	0.0936	0.0026
9	rs13292863	113316712	1.11	0.0245911388883176	1.02	0.0262527243843747	0.265239548169026	0.938710028425675	0.0235	0.0295	0.0175	0.0027	0.1577	0.0044	0.0027	0.0806	0.0016	0.0955	0.139	0.0193	0.0031	0.1148	0.018	0.0031	0.002	0.0054	0.0013	0.0261	0.0248	0.0197	0.0863	0.0213	0.0936	0.0026
9	rs9299186	113319332	1.11	0.0245911388883176	1.02	0.0262527243843747	0.263283373280713	0.943770407060253	0.0235	0.0295	0.0175	0.0027	0.1578	0.0044	0.0027	0.0806	0.0016	0.0956	0.1389	0.0193	0.0031	0.1148	0.018	0.0031	0.002	0.0054	0.0013	0.0261	0.0247	0.0197	0.0863	0.0213	0.0936	0.0026
9	rs79639208	113319487	1.11	0.0245911388883176	1.02	0.0262527243843747	0.261696940588397	0.945194608415154	0.0235	0.0295	0.0175	0.0027	0.1578	0.0044	0.0027	0.0806	0.0016	0.0956	0.1389	0.0193	0.0031	0.1148	0.018	0.0031	0.002	0.0054	0.0013	0.0261	0.0247	0.0197	0.0862	0.0213	0.0936	0.0026
9	rs78800456	113320407	1.11	0.0245911388883176	1.02	0.0262527243843747	0.260205933451401	0.94851939478216	0.0235	0.0295	0.0175	0.0027	0.1578	0.0044	0.0027	0.0806	0.0016	0.0956	0.1389	0.0193	0.0031	0.1148	0.018	0.0031	0.002	0.0054	0.0013	0.0261	0.0247	0.0197	0.0862	0.0213	0.0936	0.0026
9	rs10980446	113324896	1.11	0.0245911388883176	1.02	0.0262527243843747	0.252642851526911	0.966767172949843	0.0235	0.0295	0.0174	0.0027	0.1577	0.0044	0.0027	0.0806	0.0016	0.0956	0.1389	0.0193	0.0031	0.1148	0.018	0.0031	0.002	0.0054	0.0013	0.0261	0.0247	0.0196	0.0862	0.0214	0.0936	0.0026
9	rs10980447	113324934	1.11	0.0245911388883176	1.02	0.0262527243843747	0.251888807014653	0.954224381775485	0.0235	0.0295	0.0175	0.0028	0.1577	0.0044	0.0027	0.0805	0.0016	0.0955	0.1388	0.0193	0.0031	0.1148	0.018	0.0031	0.002	0.0055	0.0013	0.0261	0.0247	0.0197	0.0862	0.0214	0.0936	0.0026
9	rs111546781	113330176	1.11	0.0245911388883176	1.02	0.0262527243843747	0.24594460082764	0.997383227153602	0.0235	0.0295	0.0174	0.0028	0.1577	0.0044	0.0027	0.0805	0.0016	0.0955	0.1388	0.0193	0.0031	0.1148	0.018	0.0031	0.002	0.0054	0.0013	0.0261	0.0247	0.0196	0.0862	0.0215	0.0935	0.0026
9	rs11788554	113331428	1.11	0.0245911388883176	1.02	0.0262527243843747	0.262376202459491	0.972175194730322	0.0235	0.0295	0.0174	0.0027	0.1576	0.0043	0.0027	0.0805	0.0016	0.0954	0.1387	0.0193	0.0031	0.1149	0.018	0.0031	0.002	0.0054	0.0013	0.0261	0.0246	0.0196	0.0862	0.0218	0.0934	0.0026
9	rs117690645	113333995	1.12	0.0201729039058691	1.02	0.0262527243843747	0.486879944160409	1.37769184669635	0.0248	0.0305	0.0171	0.0023	0.1563	0.004	0.0024	0.081	0.002	0.0975	0.136	0.0192	0.0036	0.1164	0.0183	0.0025	0.002	0.0058	0.0017	0.0256	0.0241	0.0192	0.0871	0.0228	0.091	0.0027
9	rs28711363	113334524	1.12	0.0201729039058691	1.01	0.0321931958856115	0.593036590088355	1.53914867575307	0.0253	0.0307	0.017	0.0022	0.1558	0.0039	0.0023	0.081	0.0021	0.0981	0.135	0.0192	0.0038	0.1169	0.0185	0.0023	0.0019	0.0059	0.0019	0.0255	0.0241	0.0191	0.0874	0.0232	0.0903	0.0027
9	rs10980453	113334607	1.12	0.0201729039058691	1.01	0.0321931958856115	0.611414410076953	1.54190951570063	0.0253	0.0308	0.017	0.0022	0.1556	0.0038	0.0023	0.081	0.0021	0.0982	0.135	0.0192	0.0038	0.117	0.0185	0.0023	0.0019	0.006	0.0019	0.0254	0.0241	0.0191	0.0874	0.0232	0.0902	0.0027
9	rs77810080	113336845	1.11	0.0245911388883176	1.01	0.0321931958856115	0.703940953633017	1.63257111844521	0.0258	0.0305	0.0173	0.0021	0.1543	0.0036	0.0021	0.0807	0.0021	0.0992	0.1341	0.0199	0.0038	0.1179	0.0185	0.0019	0.0018	0.0061	0.002	0.0256	0.0238	0.019	0.0877	0.0235	0.0898	0.0027
9	rs10121091	113341054	1.11	0.0245911388883176	1.01	0.0321931958856115	0.704679930488051	1.62560921957634	0.0258	0.0304	0.0173	0.0021	0.1543	0.0036	0.0022	0.0807	0.0021	0.0993	0.134	0.0199	0.0038	0.1179	0.0185	0.0019	0.0018	0.0061	0.002	0.0256	0.0238	0.019	0.0877	0.0235	0.0898	0.0027
9	rs10980471	113353149	1.11	0.0245911388883176	1.01	0.0321931958856115	0.708972799541805	1.61430582138217	0.0258	0.0304	0.0174	0.0021	0.1543	0.0036	0.0022	0.0807	0.0021	0.0993	0.1339	0.0199	0.0038	0.1179	0.0185	0.0019	0.0018	0.006	0.002	0.0256	0.0238	0.019	0.0877	0.0236	0.0898	0.0028
9	rs80176636	113373504	1.1	0.0297783867163545	1.01	0.0321931958856115	0.803875757885432	1.55486124168254	0.0258	0.0298	0.0175	0.002	0.1539	0.0037	0.0022	0.0803	0.0021	0.0998	0.1335	0.0201	0.0035	0.1181	0.0186	0.0018	0.0018	0.0059	0.0018	0.0257	0.0237	0.0193	0.088	0.024	0.09	0.0032
9	rs10980494	113382619	1.1	0.0297783867163545	1.01	0.0321931958856115	0.833153386221188	1.52242774734101	0.0258	0.0298	0.0175	0.002	0.1539	0.0037	0.0022	0.0803	0.0021	0.0998	0.1334	0.0201	0.0035	0.1181	0.0186	0.0018	0.0018	0.0059	0.0018	0.0258	0.0237	0.0194	0.088	0.024	0.09	0.0032
9	rs78920372	113396384	1.1	0.0297783867163545	1.01	0.0321931958856115	0.827515629270066	1.505219915521	0.0258	0.0298	0.0175	0.002	0.1539	0.0037	0.0022	0.0802	0.0021	0.0999	0.1335	0.0201	0.0035	0.1182	0.0186	0.0018	0.0018	0.0059	0.0018	0.0257	0.0237	0.0194	0.088	0.024	0.09	0.0032
9	rs77522058	113400392	1.1	0.0297783867163545	1.01	0.0321931958856115	0.826247412512434	1.49971996050993	0.0258	0.0298	0.0175	0.002	0.1539	0.0037	0.0022	0.0802	0.0021	0.0999	0.1335	0.0201	0.0035	0.1182	0.0186	0.0019	0.0018	0.0059	0.0018	0.0257	0.0237	0.0194	0.088	0.024	0.09	0.0032
9	rs3010795	113410208	1.1	0.0297783867163545	1.01	0.0321931958856115	0.857316006667435	1.44524037098835	0.0258	0.0296	0.0176	0.002	0.1539	0.0037	0.0022	0.08	0.0021	0.1	0.1341	0.0202	0.0034	0.1182	0.0186	0.0019	0.0018	0.0058	0.0018	0.0256	0.0236	0.0194	0.088	0.024	0.0897	0.0032
9	rs72754520	113410260	1.1	0.0297783867163545	1.01	0.0321931958856115	0.856994051721414	1.44541118044613	0.0258	0.0296	0.0176	0.002	0.1539	0.0037	0.0022	0.08	0.0021	0.1	0.1341	0.0202	0.0034	0.1182	0.0186	0.0019	0.0018	0.0058	0.0018	0.0256	0.0236	0.0194	0.088	0.024	0.0897	0.0032
9	rs78602433	113413017	1.1	0.0297783867163545	1.01	0.0321931958856115	0.860538379295985	1.45173342179937	0.0258	0.0296	0.0177	0.0021	0.1538	0.0037	0.0022	0.0798	0.0022	0.0997	0.1341	0.0202	0.0035	0.1182	0.0187	0.0019	0.0018	0.0058	0.0018	0.0257	0.0236	0.0194	0.088	0.024	0.0899	0.0033
9	rs12345104	113415891	1.1	0.0297783867163545	1.01	0.0321931958856115	0.861990120334462	1.45207529145888	0.0258	0.0296	0.0177	0.0021	0.1538	0.0037	0.0022	0.0798	0.0022	0.0996	0.1341	0.0202	0.0035	0.1182	0.0187	0.0019	0.0018	0.0058	0.0018	0.0257	0.0236	0.0195	0.088	0.024	0.0899	0.0033
9	rs77910344	113418841	1.1	0.0297783867163545	1.01	0.0321931958856115	0.856430754158174	1.44951158586802	0.0258	0.0296	0.0177	0.0021	0.1538	0.0037	0.0022	0.0798	0.0022	0.0996	0.1341	0.0202	0.0034	0.1182	0.0187	0.0019	0.0018	0.0058	0.0018	0.0257	0.0236	0.0194	0.088	0.024	0.0898	0.0033
9	rs3010803	113419631	1.1	0.0297783867163545	1.01	0.0321931958856115	0.855706745625403	1.44882805463372	0.0258	0.0296	0.0177	0.0021	0.1538	0.0037	0.0022	0.0798	0.0022	0.0996	0.1341	0.0202	0.0034	0.1182	0.0187	0.0019	0.0018	0.0058	0.0018	0.0257	0.0236	0.0194	0.088	0.024	0.0898	0.0033
9	rs41279047	113431103	1.1	0.0297783867163545	1.01	0.0321931958856115	0.799183222688793	1.42988094722915	0.0258	0.0296	0.0177	0.0021	0.1538	0.0037	0.0022	0.0798	0.0021	0.0997	0.1341	0.0203	0.0034	0.1182	0.0186	0.0019	0.0018	0.0058	0.0017	0.0256	0.0236	0.0194	0.088	0.0241	0.0898	0.0032
9	rs111558914	113431921	1.1	0.0297783867163545	1.01	0.0321931958856115	0.794268841147542	1.42783504047481	0.0258	0.0296	0.0177	0.0021	0.1537	0.0037	0.0022	0.0798	0.0021	0.0997	0.1341	0.0203	0.0034	0.1182	0.0186	0.0019	0.0018	0.0058	0.0017	0.0256	0.0236	0.0195	0.088	0.0241	0.0898	0.0032
9	rs35142681	113449489	1.1	0.0297783867163545	1.01	0.0321931958856115	0.769049182928149	1.42067812838374	0.0258	0.0296	0.0178	0.0021	0.1536	0.0037	0.0022	0.0798	0.0022	0.0997	0.1342	0.0204	0.0034	0.1182	0.0186	0.0019	0.0018	0.0058	0.0017	0.0256	0.0236	0.0194	0.088	0.0241	0.0899	0.0032
9	rs35176182	113457799	1.1	0.0297783867163545	1.01	0.0321931958856115	0.63413188977302	1.35416848011042	0.0262	0.0293	0.0181	0.0021	0.1528	0.0036	0.0023	0.0796	0.0022	0.1003	0.1351	0.0209	0.0032	0.1185	0.018	0.0019	0.0017	0.0057	0.0017	0.0256	0.0237	0.0194	0.0878	0.0244	0.0895	0.0027
9	rs41279051	113459655	1.1	0.0297783867163545	1.01	0.0321931958856115	0.642544622775334	1.37565840126918	0.0262	0.0293	0.0181	0.002	0.1526	0.0036	0.0022	0.0796	0.0022	0.1003	0.1352	0.021	0.0032	0.1186	0.018	0.0019	0.0017	0.0057	0.0017	0.0256	0.0237	0.0194	0.0879	0.0245	0.0894	0.0027
9	rs4978952	113466154	1.09	0.0358267755764475	1.01	0.0321931958856115	0.64637880214714	1.38311679721485	0.0263	0.0292	0.0182	0.002	0.1523	0.0036	0.0022	0.0795	0.0022	0.1004	0.1355	0.0212	0.0032	0.1186	0.018	0.0019	0.0016	0.0056	0.0017	0.0256	0.0236	0.0194	0.0878	0.0247	0.0893	0.0027
9	rs7036873	113468736	1.09	0.0358267755764475	1.01	0.0321931958856115	0.651578507376134	1.36431417891759	0.0266	0.029	0.0183	0.0019	0.1514	0.0036	0.0021	0.0793	0.0022	0.1005	0.1361	0.0217	0.0032	0.1192	0.0176	0.0019	0.0016	0.0056	0.0016	0.0253	0.0236	0.0194	0.088	0.0247	0.0893	0.0025
9	rs12344208	113476862	1.09	0.0358267755764475	1.01	0.0321931958856115	0.649083138853132	1.36110000834971	0.0267	0.0289	0.0184	0.0019	0.1514	0.0036	0.0021	0.0792	0.0022	0.1006	0.1361	0.0217	0.0031	0.1193	0.0176	0.0019	0.0016	0.0056	0.0016	0.0253	0.0236	0.0194	0.0881	0.0247	0.0893	0.0025
9	rs10759461	113477528	1.09	0.0358267755764475	1.01	0.0321931958856115	0.649724390202301	1.36110000834971	0.0267	0.0289	0.0184	0.0019	0.1514	0.0036	0.0021	0.0792	0.0022	0.1006	0.1361	0.0217	0.0031	0.1193	0.0176	0.0019	0.0016	0.0056	0.0016	0.0253	0.0236	0.0194	0.0881	0.0247	0.0893	0.0025
9	rs4415391	113480169	1.09	0.0358267755764475	1.01	0.0321931958856115	0.611483726675843	1.32970230118673	0.0267	0.0289	0.0184	0.0019	0.1515	0.0036	0.0021	0.0793	0.0021	0.1005	0.1361	0.0218	0.0031	0.1194	0.0175	0.0019	0.0016	0.0056	0.0016	0.0253	0.0236	0.0194	0.0881	0.0247	0.0893	0.0025
9	rs4336672	113485961	1.09	0.0358267755764475	1.01	0.0321931958856115	0.603191576739639	1.33054471194276	0.0267	0.0289	0.0184	0.0019	0.1516	0.0036	0.0021	0.0793	0.0021	0.1005	0.1361	0.0218	0.0031	0.1195	0.0175	0.0019	0.0016	0.0056	0.0016	0.0253	0.0236	0.0194	0.0882	0.0247	0.0893	0.0024
9	rs74858554	113494982	1.09	0.0358267755764475	1.01	0.0321931958856115	0.521184026867055	1.25793249973292	0.0269	0.0286	0.0186	0.0017	0.151	0.0037	0.002	0.0796	0.002	0.099	0.1383	0.0228	0.003	0.1196	0.0173	0.0018	0.002	0.0057	0.0015	0.0248	0.0235	0.0192	0.0873	0.0245	0.0895	0.0023
9	rs76475323	113504046	1.09	0.0358267755764475	1.01	0.0321931958856115	0.513109472325797	1.23344246610928	0.027	0.0286	0.0186	0.0017	0.1509	0.0037	0.002	0.0796	0.002	0.0989	0.1386	0.0229	0.0029	0.1196	0.0173	0.0018	0.0021	0.0057	0.0015	0.0247	0.0235	0.0192	0.0871	0.0245	0.0895	0.0023
9	rs77970534	113509606	1.09	0.0358267755764475	1.01	0.0321931958856115	0.513811995969318	1.21185517447817	0.027	0.0285	0.0187	0.0016	0.1508	0.0037	0.002	0.0797	0.002	0.0989	0.1391	0.023	0.0029	0.1197	0.0172	0.0018	0.0022	0.0057	0.0015	0.0245	0.0235	0.0192	0.0868	0.0245	0.0896	0.0023
9	rs72756526	113511884	1.09	0.0358267755764475	1.01	0.0321931958856115	0.505348683868474	1.1961225326013	0.027	0.0285	0.0187	0.0016	0.1508	0.0036	0.002	0.0797	0.002	0.0988	0.1393	0.0231	0.0029	0.1196	0.0172	0.0018	0.0023	0.0058	0.0015	0.0245	0.0235	0.0192	0.0867	0.0244	0.0896	0.0023
9	rs2298492	113512773	1.09	0.0358267755764475	1.01	0.0321931958856115	0.512535021932092	1.20075573731386	0.0271	0.0285	0.0187	0.0016	0.1507	0.0036	0.002	0.0797	0.002	0.0988	0.1394	0.0231	0.0029	0.1196	0.0172	0.0018	0.0023	0.0058	0.0015	0.0245	0.0235	0.0192	0.0867	0.0244	0.0897	0.0023
9	rs34115436	113517720	1.09	0.0358267755764475	1	0.0391838568150044	0.533278277150083	1.20340470678299	0.0271	0.0284	0.0187	0.0016	0.1507	0.0036	0.002	0.0796	0.002	0.099	0.1395	0.0231	0.003	0.1196	0.0172	0.0018	0.0024	0.0058	0.0015	0.0244	0.0235	0.0192	0.0865	0.0245	0.0897	0.0023
9	rs55853895	113518646	1.09	0.0358267755764475	1	0.0391838568150044	0.567262926035839	1.2201500501051	0.0271	0.0284	0.0187	0.0016	0.1507	0.0036	0.002	0.0796	0.002	0.099	0.1395	0.0231	0.003	0.1196	0.0171	0.0018	0.0023	0.0059	0.0015	0.0244	0.0235	0.0192	0.0865	0.0245	0.0897	0.0023
9	rs72756534	113521503	1.09	0.0358267755764475	0.99	0.0473477484867341	0.57215985922919	1.21600136674638	0.0271	0.0284	0.0187	0.0016	0.1506	0.0036	0.0019	0.0796	0.002	0.0992	0.1395	0.0231	0.003	0.1196	0.0171	0.0018	0.0024	0.0059	0.0015	0.0244	0.0235	0.0192	0.0864	0.0245	0.0896	0.0023
9	rs2846457	113527565	1.09	0.0358267755764475	0.99	0.0473477484867341	0.610652166067917	1.22729158497351	0.0272	0.0283	0.0188	0.0016	0.1505	0.0035	0.0019	0.0796	0.002	0.0999	0.1396	0.0232	0.0029	0.1195	0.0171	0.0017	0.0024	0.0059	0.0015	0.0243	0.0236	0.0191	0.0861	0.0246	0.0894	0.0022
9	rs2846459	113528456	1.09	0.0358267755764475	0.99	0.0473477484867341	0.616762354477781	1.25576334649501	0.0272	0.0283	0.0189	0.0016	0.1505	0.0035	0.0019	0.0796	0.002	0.0999	0.1396	0.0232	0.0029	0.1196	0.0171	0.0017	0.0024	0.0059	0.0015	0.0243	0.0236	0.0191	0.086	0.0246	0.0894	0.0022
9	rs2148583	113536391	1.09	0.0358267755764475	1	0.0391838568150044	0.612801428627499	1.25843316565852	0.0272	0.0283	0.0189	0.0016	0.1503	0.0035	0.0019	0.0795	0.002	0.0998	0.1398	0.0232	0.0029	0.1196	0.0171	0.0018	0.0024	0.0059	0.0014	0.0244	0.0236	0.0191	0.0859	0.0246	0.0894	0.0022
9	rs2274419	113538122	1.09	0.0358267755764475	1	0.0391838568150044	0.617388835043659	1.25793249973292	0.0272	0.0283	0.0189	0.0016	0.1503	0.0035	0.0019	0.0795	0.002	0.0998	0.1398	0.0232	0.0029	0.1196	0.0171	0.0018	0.0024	0.006	0.0015	0.0244	0.0236	0.0191	0.0859	0.0246	0.0894	0.0022
9	rs62571379	113540059	1.09	0.0358267755764475	1	0.0391838568150044	0.612523909304037	1.24792645142098	0.0272	0.0283	0.019	0.0016	0.1501	0.0035	0.0019	0.0794	0.002	0.0998	0.1403	0.0232	0.0029	0.1195	0.0171	0.0018	0.0024	0.006	0.0015	0.0244	0.0236	0.0192	0.0857	0.0246	0.0894	0.0022
9	rs117742180	113543071	1.09	0.0358267755764475	1	0.0391838568150044	0.589896567497282	1.21583547116298	0.0273	0.0281	0.019	0.0015	0.1501	0.0035	0.0018	0.0794	0.0019	0.1001	0.1405	0.0231	0.0029	0.1196	0.017	0.0018	0.0024	0.0059	0.0014	0.0245	0.0236	0.0191	0.0857	0.0246	0.0894	0.0022
9	rs3739711	113550172	1.09	0.0358267755764475	1	0.0391838568150044	0.571286363737974	1.12750536628584	0.0274	0.0276	0.0188	0.0015	0.1501	0.0035	0.0016	0.0794	0.0018	0.1011	0.1408	0.0229	0.0028	0.1199	0.0167	0.0018	0.0024	0.0058	0.0013	0.0246	0.0236	0.0186	0.086	0.0246	0.0897	0.0021
9	rs79793393	113551727	1.09	0.0358267755764475	1	0.0391838568150044	0.568401550703495	1.11622283328173	0.0274	0.0276	0.0188	0.0015	0.1501	0.0035	0.0016	0.0794	0.0018	0.1011	0.1408	0.0229	0.0028	0.1199	0.0167	0.0018	0.0024	0.0058	0.0013	0.0246	0.0236	0.0186	0.086	0.0247	0.0897	0.0021
9	rs10759469	113560071	1.09	0.0358267755764475	1	0.0391838568150044	0.589010570361651	1.12194326303963	0.0274	0.0275	0.0188	0.0015	0.1501	0.0035	0.0016	0.0794	0.0018	0.1013	0.1408	0.0228	0.0027	0.1199	0.0167	0.0018	0.0024	0.0058	0.0012	0.0246	0.0236	0.0185	0.0861	0.0247	0.0897	0.0021
9	rs2821143	113560119	1.09	0.0358267755764475	1	0.0391838568150044	0.612454538503906	1.15177492109077	0.0274	0.0276	0.0189	0.0014	0.1501	0.0035	0.0016	0.0794	0.0019	0.1014	0.1409	0.0228	0.0028	0.12	0.0167	0.0017	0.0024	0.0058	0.0013	0.0246	0.0236	0.0185	0.086	0.0247	0.0897	0.0021
9	rs523299	113560468	1.09	0.0358267755764475	1	0.0391838568150044	0.609405801485469	1.14241675906184	0.0274	0.0275	0.0189	0.0014	0.1501	0.0035	0.0016	0.0794	0.0019	0.1015	0.1408	0.0229	0.0027	0.1201	0.0167	0.0017	0.0024	0.0058	0.0013	0.0246	0.0236	0.0184	0.0862	0.0247	0.0896	0.0021
9	rs77500210	113560732	1.09	0.0358267755764475	0.99	0.0473477484867341	0.606778437835235	1.14225270434825	0.0274	0.0275	0.0189	0.0014	0.1501	0.0035	0.0016	0.0794	0.0019	0.1015	0.1408	0.0229	0.0027	0.1201	0.0167	0.0017	0.0024	0.0058	0.0013	0.0246	0.0236	0.0184	0.0862	0.0247	0.0896	0.0021
9	rs55963442	113562649	1.09	0.0358267755764475	0.99	0.0473477484867341	0.601195473327159	1.1501321394945	0.0274	0.0275	0.0188	0.0014	0.1501	0.0035	0.0016	0.0794	0.0019	0.1015	0.1407	0.0229	0.0027	0.1201	0.0167	0.0017	0.0024	0.0058	0.0013	0.0246	0.0236	0.0184	0.0862	0.0247	0.0896	0.0021
9	rs578430	113563143	1.09	0.0358267755764475	0.99	0.0473477484867341	0.599958049095159	1.14405754113344	0.0274	0.0275	0.0188	0.0014	0.1501	0.0035	0.0016	0.0794	0.0019	0.1015	0.1407	0.0229	0.0027	0.1201	0.0167	0.0017	0.0024	0.0058	0.0013	0.0246	0.0236	0.0184	0.0862	0.0247	0.0896	0.0021
9	rs536781	113570325	1.09	0.0358267755764475	0.99	0.0473477484867341	0.621712516913728	1.12128922876581	0.0275	0.0273	0.0186	0.0014	0.1502	0.0035	0.0016	0.0792	0.0019	0.1016	0.1406	0.0231	0.0027	0.1201	0.0167	0.0017	0.0024	0.0058	0.0013	0.0246	0.0236	0.0184	0.0865	0.0247	0.0896	0.0021
9	rs75792218	113575503	1.08	0.0428324673547855	0.99	0.0473477484867341	0.624439336389001	1.0950227871843	0.0276	0.0272	0.0185	0.0014	0.1503	0.0035	0.0016	0.0791	0.0018	0.1016	0.1404	0.0233	0.0026	0.1202	0.0167	0.0017	0.0024	0.0058	0.0013	0.0246	0.0236	0.0184	0.0866	0.0246	0.0896	0.0021
9	rs16915435	113579789	1.08	0.0428324673547855	0.99	0.0473477484867341	0.615232186963171	1.09176791828901	0.0276	0.0272	0.0185	0.0014	0.1504	0.0035	0.0015	0.079	0.0018	0.1016	0.1402	0.0235	0.0026	0.1203	0.0166	0.0016	0.0024	0.0058	0.0013	0.0246	0.0236	0.0184	0.0868	0.0246	0.0896	0.0021
9	rs117224593	113584977	1.08	0.0428324673547855	0.99	0.0473477484867341	0.564254075648415	1.09941970015048	0.0279	0.0268	0.0184	0.0012	0.1491	0.0034	0.0013	0.0795	0.0016	0.1014	0.1397	0.0253	0.0023	0.1207	0.0163	0.0014	0.0023	0.0054	0.001	0.0242	0.0236	0.0185	0.0892	0.0244	0.0895	0.0021
9	rs10980577	113587844	1.08	0.0428324673547855	0.99	0.0473477484867341	0.586492268014031	1.10969177766579	0.0279	0.0268	0.0184	0.0011	0.1491	0.0034	0.0012	0.0795	0.0015	0.1014	0.1398	0.0254	0.0023	0.1207	0.0163	0.0014	0.0023	0.0054	0.001	0.0242	0.0236	0.0185	0.0892	0.0244	0.0895	0.0021
9	rs2821134	113590448	1.08	0.0428324673547855	0.99	0.0473477484867341	0.622690746281771	1.12996083050175	0.0279	0.0268	0.0184	0.0011	0.1491	0.0034	0.0012	0.0795	0.0015	0.1015	0.1398	0.0255	0.0023	0.1208	0.0163	0.0014	0.0023	0.0054	0.001	0.0242	0.0236	0.0185	0.0893	0.0244	0.0895	0.0021
9	rs12555499	113594083	1.08	0.0428324673547855	0.99	0.0473477484867341	0.595910308446926	1.1077338356943	0.0279	0.0267	0.0185	0.0011	0.1491	0.0033	0.0012	0.0795	0.0015	0.1014	0.1398	0.0257	0.0023	0.1207	0.0162	0.0015	0.0023	0.0053	9e-04	0.0242	0.0235	0.0184	0.0897	0.0243	0.0893	0.0021
9	rs74739282	113594705	1.08	0.0428324673547855	0.99	0.0473477484867341	0.595567862011668	1.11409946855064	0.0279	0.0267	0.0185	0.0011	0.1491	0.0034	0.0012	0.0795	0.0015	0.1014	0.1398	0.0258	0.0023	0.1207	0.0162	0.0015	0.0023	0.0053	9e-04	0.0242	0.0235	0.0185	0.0897	0.0243	0.0893	0.0021
9	rs7044401	113598636	1.08	0.0428324673547855	0.99	0.0473477484867341	0.617458462015517	1.12996083050175	0.0279	0.0267	0.0185	0.0011	0.1491	0.0034	0.0012	0.0795	0.0015	0.1015	0.1397	0.0259	0.0023	0.1207	0.0161	0.0015	0.0023	0.0053	9e-04	0.0241	0.0235	0.0184	0.0897	0.0243	0.0893	0.0021
9	rs11791721	113600604	1.08	0.0428324673547855	0.99	0.0473477484867341	0.629277085021269	1.17316937923469	0.0279	0.0267	0.0185	0.0011	0.1492	0.0034	0.0012	0.0795	0.0015	0.1016	0.1395	0.0261	0.0023	0.1206	0.0161	0.0015	0.0023	0.0053	9e-04	0.0241	0.0235	0.0185	0.0897	0.0243	0.0894	0.0021
9	rs560278	113606668	1.08	0.0428324673547855	0.99	0.0473477484867341	0.593583469211999	1.18901345680921	0.0279	0.0268	0.0187	0.001	0.1493	0.0033	0.0012	0.0796	0.0015	0.1017	0.1389	0.0268	0.0024	0.1203	0.016	0.0013	0.0023	0.0053	0.001	0.0239	0.0233	0.0186	0.0901	0.0242	0.0893	0.002
9	rs474585	113607082	1.08	0.0428324673547855	0.99	0.0473477484867341	0.608437217211711	1.1999281464769	0.0279	0.0268	0.0187	0.001	0.1492	0.0033	0.0011	0.0797	0.0015	0.1017	0.1389	0.0268	0.0024	0.1203	0.0159	0.0013	0.0023	0.0053	0.001	0.0238	0.0234	0.0186	0.0901	0.0242	0.0894	0.002
9	rs10980588	113609826	1.08	0.0428324673547855	0.99	0.0473477484867341	0.608783058739441	1.17201557080504	0.0279	0.0268	0.0187	9e-04	0.1493	0.0033	0.0011	0.0796	0.0016	0.1016	0.1389	0.0269	0.0024	0.1204	0.0159	0.0013	0.0023	0.0054	0.001	0.0238	0.0233	0.0186	0.0901	0.0242	0.0895	0.002
9	rs2031664	113612783	1.08	0.0428324673547855	0.99	0.0473477484867341	0.577683945587795	1.1570346649023	0.0279	0.0268	0.0188	9e-04	0.149	0.0034	0.0011	0.0797	0.0015	0.1017	0.1388	0.027	0.0024	0.1203	0.0159	0.0013	0.0023	0.0053	0.001	0.0238	0.0232	0.0186	0.09	0.0242	0.0896	0.002
9	rs533488	113615401	1.08	0.0428324673547855	0.99	0.0473477484867341	0.587512597917521	1.15111775759325	0.0279	0.0268	0.0188	9e-04	0.149	0.0034	0.0011	0.0799	0.0015	0.1017	0.1388	0.027	0.0024	0.1203	0.016	0.0013	0.0023	0.0053	0.001	0.0238	0.0232	0.0186	0.09	0.0242	0.0897	0.002
9	rs10980594	113617110	1.08	0.0428324673547855	0.99	0.0473477484867341	0.598996422251588	1.16756707546481	0.0279	0.0268	0.0188	9e-04	0.1496	0.0033	0.001	0.08	0.0015	0.1012	0.1387	0.027	0.0024	0.1205	0.016	0.0012	0.0022	0.0052	0.001	0.0238	0.0231	0.0185	0.09	0.0242	0.0897	0.002
9	rs546527	113617775	1.08	0.0428324673547855	0.99	0.0473477484867341	0.582758106312533	1.15933716093456	0.0279	0.0268	0.0188	9e-04	0.1496	0.0033	0.001	0.08	0.0015	0.1012	0.1387	0.027	0.0024	0.1205	0.016	0.0012	0.0022	0.0052	0.001	0.0238	0.0231	0.0185	0.09	0.0242	0.0897	0.002
9	rs1043128	113635929	1.08	0.0428324673547855	0.99	0.0473477484867341	0.575660067681908	1.07308747386365	0.0282	0.0266	0.0183	9e-04	0.1508	0.0036	0.0011	0.0798	0.0014	0.1014	0.1385	0.0269	0.0024	0.1207	0.0159	0.0012	0.0023	0.0052	0.001	0.0225	0.0228	0.0187	0.09	0.0243	0.0903	0.0019
9	rs576559	113642646	1.08	0.0428324673547855	0.99	0.0473477484867341	0.578629554280569	1.05155870425389	0.0282	0.0265	0.0183	9e-04	0.1508	0.0037	0.0011	0.0797	0.0014	0.1011	0.1382	0.0269	0.0025	0.1206	0.016	0.0012	0.0023	0.0052	0.001	0.0221	0.0228	0.0187	0.0901	0.0245	0.091	0.0019
9	rs62571454	113645842	1.08	0.0428324673547855	0.99	0.0473477484867341	0.683827770586121	1.00955285407285	0.0284	0.0263	0.0183	9e-04	0.1503	0.0037	0.0011	0.0792	0.0011	0.103	0.1369	0.0267	0.0028	0.1198	0.0156	0.0013	0.0023	0.0053	0.0011	0.0211	0.0227	0.0187	0.09	0.0248	0.093	0.002
9	rs76887292	113646117	1.08	0.0428324673547855	0.99	0.0473477484867341	0.640419006187623	0.998023023931533	0.0284	0.0263	0.0182	0.001	0.1502	0.0038	0.0011	0.0793	0.0011	0.1032	0.1362	0.0266	0.0029	0.1186	0.0156	0.0013	0.0023	0.0053	0.0011	0.0211	0.0226	0.0188	0.0898	0.0249	0.0944	0.0021
9	rs67686996	113646183	1.08	0.0428324673547855	0.99	0.0473477484867341	0.62668080652609	1.03526498767857	0.0285	0.0264	0.0182	0.001	0.1503	0.0039	0.0012	0.0794	0.0011	0.1033	0.136	0.0265	0.003	0.1182	0.0156	0.0013	0.0024	0.0053	0.0011	0.021	0.0226	0.0188	0.0898	0.0245	0.0949	0.002
9	rs10817102	113646311	1.08	0.0428324673547855	0.99	0.0473477484867341	0.613287226497656	1.01612979644321	0.0286	0.0264	0.0183	0.001	0.1503	0.0039	0.0012	0.0796	0.0011	0.1033	0.1359	0.0265	0.003	0.1178	0.0156	0.0013	0.0024	0.0052	0.0011	0.0209	0.0226	0.0188	0.0899	0.0244	0.0954	0.0021
9	rs75542737	113646325	1.08	0.0428324673547855	0.99	0.0473477484867341	0.593856996298122	0.991628628314344	0.0286	0.0264	0.0183	0.001	0.1502	0.0039	0.0012	0.0796	0.0011	0.1032	0.1359	0.0265	0.003	0.1177	0.0156	0.0013	0.0024	0.0052	0.0011	0.0209	0.0226	0.0188	0.0899	0.0244	0.0954	0.0021
9	rs546044	113646781	1.08	0.0428324673547855	0.99	0.0473477484867341	0.565924734785742	1.05172026814812	0.0285	0.0265	0.0183	9e-04	0.1495	0.0038	0.0012	0.0797	0.0012	0.1033	0.1356	0.0265	0.0031	0.1176	0.0155	0.0014	0.0022	0.0052	0.0012	0.0209	0.0226	0.0187	0.0902	0.0242	0.0965	0.002
9	rs7037318	113651999	1.09	0.0358267755764475	0.99	0.0473477484867341	0.543074578265418	1.10447201451108	0.0287	0.0268	0.0185	0.001	0.1478	0.0038	0.0013	0.0791	0.0012	0.1031	0.135	0.0268	0.0034	0.1185	0.0164	0.0016	0.0015	0.0052	0.0013	0.0207	0.0227	0.0184	0.0898	0.0237	0.0984	0.0018
9	rs11790011	113659382	1.09	0.0358267755764475	0.99	0.0473477484867341	0.551038266073162	1.12865112831824	0.0288	0.0269	0.0185	0.001	0.1475	0.0038	0.0013	0.0792	0.0013	0.103	0.1349	0.0268	0.0034	0.1186	0.0165	0.0016	0.0014	0.0051	0.0013	0.0207	0.0227	0.0183	0.0898	0.0236	0.0986	0.0018
9	rs1409682	113665419	1.09	0.0358267755764475	0.99	0.0473477484867341	0.566660557013363	1.13766091021027	0.0288	0.0269	0.0185	0.001	0.1475	0.0038	0.0013	0.0792	0.0013	0.103	0.1349	0.0268	0.0034	0.1186	0.0165	0.0016	0.0014	0.0051	0.0013	0.0207	0.0227	0.0183	0.0898	0.0236	0.0987	0.0018
9	rs10817110	113676086	1.09	0.0358267755764475	0.99	0.0473477484867341	0.586560264394945	1.11246661624665	0.0288	0.0268	0.0185	0.001	0.1474	0.0038	0.0013	0.0793	0.0013	0.102	0.1352	0.0269	0.0035	0.1191	0.0168	0.0016	0.0014	0.0051	0.0013	0.02	0.0228	0.0184	0.0896	0.0238	0.0991	0.0018
9	rs1326895	113678096	1.09	0.0358267755764475	0.99	0.0473477484867341	0.582215878973647	1.09290691830713	0.0288	0.0269	0.0185	0.001	0.1476	0.0038	0.0013	0.0792	0.0012	0.1021	0.135	0.0269	0.0035	0.1191	0.0169	0.0016	0.0014	0.0051	0.0012	0.0199	0.0228	0.0183	0.0895	0.024	0.0992	0.0018
9	rs116858514	113688884	1.09	0.0358267755764475	0.99	0.0473477484867341	0.568803673071889	1.08932794549736	0.0288	0.0271	0.0186	0.001	0.1473	0.0039	0.0013	0.0789	0.0012	0.1021	0.1349	0.0269	0.0036	0.1191	0.0168	0.0016	0.0014	0.005	0.0013	0.0199	0.0228	0.0182	0.0894	0.0239	0.0996	0.0017
9	rs10980642	113697686	1.09	0.0358267755764475	0.99	0.0473477484867341	0.570547738912106	1.08315122147799	0.0288	0.0271	0.0186	0.001	0.1473	0.0039	0.0013	0.0789	0.0012	0.1021	0.1348	0.027	0.0036	0.1191	0.0168	0.0016	0.0014	0.005	0.0013	0.0199	0.0229	0.0182	0.0894	0.0239	0.0997	0.0017
9	rs10980645	113699603	1.09	0.0358267755764475	0.99	0.0473477484867341	0.563653204439333	1.10235278183118	0.0288	0.0272	0.0186	0.001	0.1472	0.0039	0.0013	0.0788	0.0012	0.102	0.1348	0.027	0.0036	0.1191	0.0167	0.0016	0.0014	0.005	0.0013	0.0198	0.0229	0.0183	0.0894	0.0239	0.0999	0.0017
9	rs17788474	113704224	1.09	0.0358267755764475	0.99	0.0473477484867341	0.56171910393682	1.10039723376433	0.0288	0.0273	0.0186	0.001	0.1473	0.0039	0.0013	0.0787	0.0012	0.1019	0.1348	0.027	0.0036	0.1191	0.0167	0.0016	0.0014	0.005	0.0013	0.0198	0.023	0.0183	0.0894	0.0239	0.0999	0.0017
9	rs55947649	113707469	1.09	0.0358267755764475	0.99	0.0473477484867341	0.564855246600528	1.09909389126877	0.0288	0.0273	0.0186	0.001	0.1473	0.0039	0.0013	0.0787	0.0012	0.1018	0.1348	0.027	0.0036	0.1191	0.0167	0.0016	0.0014	0.005	0.0013	0.0198	0.023	0.0183	0.0894	0.024	0.0999	0.0017
9	rs12345986	113722721	1.09	0.0358267755764475	0.99	0.0473477484867341	0.592080113402297	1.10365683621951	0.0289	0.0272	0.0187	0.0011	0.1474	0.0039	0.0013	0.0784	0.0012	0.1015	0.1348	0.027	0.0036	0.1191	0.0167	0.0017	0.0014	0.005	0.0013	0.0196	0.0231	0.0182	0.0893	0.0242	0.1001	0.0018
9	rs2277179	113734610	1.09	0.0358267755764475	0.99	0.0473477484867341	0.548070182436374	1.05964261483454	0.0288	0.0272	0.0187	0.0011	0.1474	0.004	0.0014	0.0782	0.0013	0.1015	0.1347	0.027	0.0036	0.119	0.0166	0.0017	0.0015	0.0049	0.0012	0.0194	0.0232	0.0182	0.0893	0.0244	0.1002	0.0018
9	rs10980679	113747630	1.09	0.0358267755764475	0.99	0.0473477484867341	0.475921151737784	0.982849363319731	0.0288	0.0271	0.0187	0.0013	0.1475	0.0041	0.0016	0.078	0.0013	0.1017	0.1342	0.0269	0.0037	0.1186	0.0163	0.0019	0.0017	0.0046	0.0012	0.0194	0.0235	0.0179	0.0892	0.0248	0.1005	0.0018
9	rs6477800	113749736	1.09	0.0358267755764475	0.99	0.0473477484867341	0.484082360064417	0.988753748087316	0.0288	0.0271	0.0187	0.0013	0.1476	0.0041	0.0016	0.078	0.0013	0.1017	0.1341	0.0269	0.0037	0.1186	0.0163	0.0019	0.0017	0.0046	0.0012	0.0194	0.0236	0.0179	0.0893	0.0248	0.1005	0.0018
9	rs10980683	113753524	1.09	0.0358267755764475	0.99	0.0473477484867341	0.473952815167407	0.958666245736624	0.0288	0.027	0.0189	0.0013	0.1477	0.0041	0.0016	0.078	0.0013	0.1017	0.1339	0.0268	0.0037	0.1187	0.0162	0.0019	0.0017	0.0046	0.0012	0.0193	0.0236	0.0178	0.0892	0.0248	0.1007	0.0018
9	rs78776206	113765615	1.09	0.0358267755764475	0.99	0.0473477484867341	0.517331499194582	0.943612188701178	0.0288	0.0271	0.0191	0.0013	0.1476	0.004	0.0016	0.0763	0.0012	0.1015	0.1337	0.0271	0.0037	0.1181	0.0163	0.0019	0.0017	0.0046	0.0012	0.0193	0.0236	0.0179	0.0909	0.0256	0.1008	0.0017
9	rs117016925	113773147	1.09	0.0358267755764475	0.99	0.0473477484867341	0.535361072944163	0.940132714826823	0.0288	0.0271	0.0191	0.0013	0.1476	0.004	0.0016	0.0759	0.0012	0.1015	0.1336	0.0271	0.0037	0.1179	0.0164	0.0019	0.0017	0.0045	0.0012	0.0193	0.0236	0.0179	0.0913	0.0258	0.1008	0.0017
9	rs10980692	113776417	1.09	0.0358267755764475	0.99	0.0473477484867341	0.539211303564215	0.935392090953385	0.0288	0.0271	0.0191	0.0013	0.1476	0.004	0.0016	0.0757	0.0012	0.1014	0.1336	0.0272	0.0037	0.1179	0.0164	0.0019	0.0017	0.0045	0.0012	0.0193	0.0236	0.0179	0.0915	0.0258	0.1009	0.0017
9	rs917933	113778456	1.09	0.0358267755764475	0.99	0.0473477484867341	0.546161419693245	0.923403912021053	0.0288	0.027	0.0191	0.0013	0.1476	0.004	0.0016	0.0756	0.0012	0.1014	0.1337	0.0272	0.0037	0.1177	0.0164	0.0019	0.0017	0.0045	0.0012	0.0193	0.0235	0.0179	0.0916	0.0259	0.1009	0.0017
9	rs16915663	113778572	1.09	0.0358267755764475	0.99	0.0473477484867341	0.548333706345732	0.92892095573476	0.0288	0.027	0.0191	0.0013	0.1476	0.004	0.0016	0.0756	0.0012	0.1014	0.1336	0.0273	0.0037	0.1177	0.0164	0.0019	0.0017	0.0045	0.0012	0.0193	0.0235	0.0179	0.0916	0.0259	0.1009	0.0017
9	rs57526654	113782703	1.09	0.0358267755764475	0.99	0.0473477484867341	0.536534335340466	0.911132514229536	0.0289	0.027	0.0192	0.0013	0.1476	0.004	0.0016	0.0755	0.0012	0.1013	0.1336	0.0273	0.0036	0.1177	0.0163	0.0019	0.0017	0.0045	0.0011	0.0193	0.0235	0.0179	0.0918	0.0259	0.1009	0.0016
9	rs2110548	113782934	1.09	0.0358267755764475	0.99	0.0473477484867341	0.536534335340466	0.911289631170491	0.0289	0.027	0.0192	0.0013	0.1476	0.004	0.0016	0.0755	0.0012	0.1013	0.1336	0.0273	0.0036	0.1177	0.0163	0.0019	0.0017	0.0045	0.0011	0.0193	0.0235	0.0178	0.0918	0.0259	0.1009	0.0016
9	rs79298358	113791392	1.09	0.0358267755764475	0.98	0.0568119256469769	0.464840013484926	0.888565014304769	0.0286	0.0267	0.0197	0.0015	0.1479	0.0038	0.0018	0.0746	0.001	0.1019	0.128	0.029	0.0031	0.117	0.0174	0.0017	0.0019	0.004	0.001	0.0206	0.0227	0.0194	0.0926	0.0268	0.1019	0.0016
9	rs3739706	113792997	1.08	0.0428324673547855	0.98	0.0568119256469769	0.467094881251031	0.847030063074303	0.0285	0.0268	0.02	0.0016	0.1478	0.0038	0.0019	0.0743	0.001	0.1025	0.1254	0.0298	0.0029	0.1166	0.0178	0.0016	0.0021	0.0038	0.001	0.0212	0.0225	0.0201	0.0923	0.0271	0.1023	0.0016
9	rs77118353	113796742	1.08	0.0428324673547855	0.98	0.0568119256469769	0.500921370073157	0.880131916259749	0.0285	0.0268	0.0201	0.0016	0.1479	0.0038	0.0019	0.0743	0.001	0.1026	0.1252	0.0298	0.0029	0.1166	0.0179	0.0016	0.0021	0.0038	0.001	0.0212	0.0225	0.0201	0.0924	0.0271	0.1023	0.0016
9	rs71501657	113797266	1.08	0.0428324673547855	0.99	0.0473477484867341	0.49525661711203	0.874051570069591	0.0285	0.0268	0.02	0.0016	0.1479	0.0038	0.0019	0.0743	0.001	0.1026	0.1252	0.0298	0.0029	0.1166	0.0179	0.0017	0.0021	0.0038	0.001	0.0212	0.0225	0.0201	0.0924	0.0271	0.1023	0.0016
9	rs1468758	113807082	1.08	0.0428324673547855	0.99	0.0473477484867341	0.470028038736963	0.807598945817635	0.0284	0.0267	0.0196	0.0016	0.1482	0.0038	0.0022	0.074	9e-04	0.1026	0.1253	0.0295	0.0028	0.1169	0.0182	0.0022	0.0021	0.0038	0.001	0.0212	0.0224	0.0203	0.0922	0.0271	0.1021	0.0015
9	rs4978434	113811445	1.08	0.0428324673547855	0.99	0.0473477484867341	0.448606942754622	0.810511850970117	0.0284	0.0266	0.0194	0.0016	0.1482	0.0038	0.0022	0.074	9e-04	0.1025	0.1252	0.0296	0.0028	0.117	0.0182	0.0022	0.0021	0.0038	0.001	0.0212	0.0224	0.0203	0.0922	0.0271	0.1022	0.0015
9	rs77947067	113812539	1.08	0.0428324673547855	0.99	0.0473477484867341	0.440270596803837	0.803769562710414	0.0284	0.0266	0.0194	0.0016	0.1482	0.0038	0.0022	0.074	9e-04	0.1025	0.1252	0.0296	0.0028	0.117	0.0182	0.0022	0.0021	0.0038	9e-04	0.0212	0.0224	0.0203	0.0922	0.0271	0.1022	0.0015
9	rs117056887	113821522	1.08	0.0428324673547855	0.99	0.0473477484867341	0.425110228213892	0.83034709218031	0.0284	0.0266	0.0194	0.0015	0.1483	0.0037	0.0022	0.074	9e-04	0.1026	0.125	0.0296	0.0027	0.1171	0.0183	0.0022	0.0021	0.0037	9e-04	0.0212	0.0224	0.0204	0.0921	0.0271	0.1024	0.0015
9	rs78045728	113822118	1.08	0.0428324673547855	0.99	0.0473477484867341	0.423597047646922	0.826341197415228	0.0284	0.0266	0.0194	0.0015	0.1483	0.0037	0.0022	0.074	9e-04	0.1026	0.125	0.0296	0.0027	0.1171	0.0183	0.0022	0.0021	0.0037	9e-04	0.0212	0.0224	0.0204	0.0921	0.0271	0.1023	0.0015
9	rs62573275	113822481	1.08	0.0428324673547855	0.99	0.0473477484867341	0.423306358877565	0.823878051474912	0.0284	0.0266	0.0194	0.0015	0.1483	0.0037	0.0022	0.074	9e-04	0.1026	0.125	0.0296	0.0027	0.1171	0.0183	0.0022	0.0021	0.0037	9e-04	0.0212	0.0224	0.0204	0.0921	0.0271	0.1023	0.0015
9	rs17468554	113823369	1.08	0.0428324673547855	0.99	0.0473477484867341	0.422957663332669	0.818341627919855	0.0284	0.0266	0.0194	0.0015	0.1483	0.0037	0.0022	0.074	9e-04	0.1025	0.125	0.0296	0.0027	0.1171	0.0183	0.0022	0.0021	0.0037	9e-04	0.0212	0.0224	0.0204	0.0921	0.0271	0.1023	0.0015
9	rs11788658	113827753	1.08	0.0428324673547855	0.99	0.0473477484867341	0.373866946382378	0.76266241989979	0.0284	0.0261	0.0192	0.0015	0.1503	0.0037	0.0021	0.0743	0.001	0.1021	0.1229	0.0299	0.0021	0.1185	0.0185	0.0021	0.0021	0.0034	8e-04	0.0213	0.0224	0.021	0.0911	0.0271	0.1032	0.0014
9	rs72753632	113831986	1.08	0.0428324673547855	0.99	0.0473477484867341	0.422086549747106	0.808058730682054	0.0281	0.0263	0.0198	0.0015	0.1516	0.0035	0.0019	0.0736	0.001	0.101	0.1221	0.0305	0.0019	0.1188	0.0188	0.0019	0.0021	0.0033	7e-04	0.0211	0.0228	0.0213	0.0909	0.0271	0.1035	0.0014
9	rs4475574	113832044	1.08	0.0428324673547855	0.99	0.0473477484867341	0.426334369597734	0.811585585120243	0.0281	0.0263	0.0198	0.0015	0.1516	0.0035	0.0019	0.0736	0.001	0.101	0.122	0.0305	0.0019	0.1188	0.0188	0.0019	0.0021	0.0034	7e-04	0.0211	0.0228	0.0213	0.0909	0.0271	0.1035	0.0014
9	rs1978303	113834397	1.08	0.0428324673547855	0.99	0.0473477484867341	0.423073879303462	0.807292453350401	0.0282	0.0264	0.0199	0.0015	0.1516	0.0035	0.0019	0.0735	0.001	0.1011	0.1219	0.0305	0.0019	0.1188	0.0189	0.0019	0.0021	0.0034	7e-04	0.0211	0.0228	0.0213	0.0909	0.0271	0.1035	0.0014
9	rs17384753	113836214	1.08	0.0428324673547855	0.99	0.0473477484867341	0.419825837200422	0.795969626999015	0.0282	0.0264	0.0199	0.0015	0.1516	0.0035	0.0019	0.0735	0.001	0.1011	0.1219	0.0306	0.0019	0.1188	0.0189	0.0019	0.0021	0.0034	7e-04	0.0211	0.0228	0.0213	0.0908	0.0271	0.1035	0.0014
9	rs7855916	113838522	1.08	0.0428324673547855	0.99	0.0473477484867341	0.404340952942715	0.651050070949154	0.0282	0.0259	0.02	0.0014	0.1517	0.0033	0.0016	0.0719	0.001	0.1008	0.1229	0.0304	0.0016	0.1219	0.0192	0.0016	0.0034	0.0032	5e-04	0.0203	0.0234	0.0212	0.0902	0.0266	0.1029	0.0013
9	rs117395698	113840656	1.08	0.0428324673547855	0.99	0.0473477484867341	0.408042190590581	0.649589289338077	0.0282	0.0259	0.02	0.0014	0.1517	0.0033	0.0016	0.0719	0.001	0.1007	0.1229	0.0304	0.0016	0.1219	0.0192	0.0016	0.0034	0.0032	5e-04	0.0203	0.0234	0.0212	0.0903	0.0266	0.1029	0.0013
9	rs2900522	113844435	1.08	0.0428324673547855	0.99	0.0473477484867341	0.421970468773795	0.665993033929119	0.0282	0.0259	0.02	0.0014	0.1517	0.0033	0.0016	0.0719	0.001	0.1007	0.1229	0.0304	0.0016	0.1219	0.0192	0.0016	0.0034	0.0032	5e-04	0.0203	0.0234	0.0212	0.0903	0.0266	0.1029	0.0013
9	rs62570762	113846061	1.08	0.0428324673547855	0.98	0.0568119256469769	0.424644348583777	0.669079157688549	0.0282	0.0259	0.02	0.0014	0.1517	0.0033	0.0016	0.0719	0.001	0.1007	0.1229	0.0304	0.0016	0.1219	0.0192	0.0016	0.0034	0.0032	5e-04	0.0203	0.0234	0.0212	0.0903	0.0266	0.1029	0.0013
9	rs7851332	113846467	1.08	0.0428324673547855	0.98	0.0568119256469769	0.424586131477746	0.66819707515387	0.0282	0.0259	0.02	0.0014	0.1517	0.0033	0.0016	0.0719	0.001	0.1007	0.1229	0.0304	0.0016	0.1219	0.0192	0.0016	0.0034	0.0032	5e-04	0.0203	0.0234	0.0213	0.0903	0.0266	0.1029	0.0013
9	rs10759488	113849445	1.08	0.0428324673547855	0.98	0.0568119256469769	0.422609110696071	0.661150023893597	0.0282	0.0259	0.02	0.0014	0.1517	0.0032	0.0016	0.0719	0.001	0.1007	0.1229	0.0304	0.0016	0.1219	0.0192	0.0016	0.0034	0.0032	5e-04	0.0203	0.0234	0.0213	0.0903	0.0266	0.1029	0.0013
9	rs10123018	113850365	1.08	0.0428324673547855	0.98	0.0568119256469769	0.409012994669465	0.638948679344277	0.0282	0.026	0.02	0.0014	0.1517	0.0032	0.0016	0.0719	0.001	0.1007	0.1229	0.0304	0.0016	0.122	0.0192	0.0016	0.0034	0.0032	5e-04	0.0203	0.0234	0.0213	0.0903	0.0266	0.103	0.0013
9	rs7861175	113857337	1.09	0.0358267755764475	0.98	0.0568119256469769	0.405477994228481	0.669373244286963	0.0281	0.026	0.02	0.0013	0.1526	0.0032	0.0015	0.0718	0.001	0.1005	0.1228	0.0303	0.0016	0.1225	0.0191	0.0015	0.0034	0.0031	5e-04	0.0202	0.0234	0.0214	0.0904	0.0266	0.1027	0.0013
9	rs56111194	113863138	1.08	0.0428324673547855	0.98	0.0568119256469769	0.414459322455311	0.729217932476073	0.0282	0.0266	0.0198	0.0013	0.1535	0.003	0.0013	0.0705	0.001	0.1004	0.1233	0.0301	0.0018	0.1234	0.0183	0.0011	0.0033	0.003	5e-04	0.02	0.0232	0.0215	0.0906	0.0263	0.1034	0.0013
9	rs10817147	113864075	1.08	0.0428324673547855	0.99	0.0473477484867341	0.429197494523798	0.743339020378402	0.0282	0.0266	0.0198	0.0013	0.1535	0.003	0.0013	0.0704	0.001	0.1004	0.1233	0.0301	0.0018	0.1234	0.0182	0.0011	0.0033	0.003	5e-04	0.02	0.0232	0.0216	0.0906	0.0262	0.1035	0.0014
9	rs1476946	113864749	1.08	0.0428324673547855	0.98	0.0568119256469769	0.432422524396801	0.751477893174294	0.0282	0.0266	0.0198	0.0013	0.1535	0.003	0.0013	0.0704	0.001	0.1003	0.1233	0.0301	0.0018	0.1234	0.0183	0.0011	0.0033	0.003	5e-04	0.02	0.0232	0.0216	0.0906	0.0262	0.1035	0.0014
9	rs117188529	113872478	1.08	0.0428324673547855	0.98	0.0568119256469769	0.410499987707834	0.761300224088198	0.0282	0.0267	0.0198	0.0013	0.1536	0.003	0.0013	0.0703	0.001	0.1002	0.1235	0.0301	0.0019	0.1234	0.0182	0.0011	0.0033	0.003	6e-04	0.0199	0.0232	0.0216	0.0905	0.0261	0.1034	0.0014
9	rs72757347	113893373	1.09	0.0358267755764475	0.98	0.0568119256469769	0.384370505052138	0.825879240103171	0.0286	0.0271	0.0196	0.0012	0.1542	0.0031	0.0012	0.0696	0.0012	0.1001	0.1243	0.0302	0.002	0.1235	0.0174	0.0011	0.0033	0.0028	7e-04	0.0198	0.0233	0.0217	0.0906	0.0256	0.1029	0.0013
9	rs34624601	113904589	1.08	0.0428324673547855	0.98	0.0568119256469769	0.382932011594109	0.816190697576354	0.0286	0.0272	0.0196	0.0012	0.1543	0.0031	0.0012	0.0695	0.0013	0.1002	0.1244	0.0302	0.0021	0.1235	0.0173	0.001	0.0033	0.0028	7e-04	0.0198	0.0233	0.0217	0.0906	0.0255	0.1029	0.0013
9	rs72759341	113908189	1.08	0.0428324673547855	0.98	0.0568119256469769	0.385367986500819	0.827111246570637	0.0287	0.0273	0.0196	0.0012	0.1543	0.0031	0.0012	0.0695	0.0013	0.1002	0.1244	0.0302	0.0021	0.1235	0.0173	0.001	0.0033	0.0028	7e-04	0.0197	0.0233	0.0217	0.0906	0.0255	0.1028	0.0013
9	rs1330280	113908312	1.08	0.0428324673547855	0.98	0.0568119256469769	0.384924499709179	0.828651795507901	0.0287	0.0273	0.0196	0.0012	0.1542	0.0031	0.0012	0.0695	0.0013	0.1001	0.1244	0.0302	0.0021	0.1235	0.0173	0.001	0.0033	0.0028	7e-04	0.0197	0.0233	0.0217	0.0906	0.0255	0.1028	0.0013
9	rs6477805	113920108	1.08	0.0428324673547855	0.98	0.0568119256469769	0.447650322723908	0.887939779596035	0.0291	0.0278	0.0195	0.0012	0.1548	0.0031	0.0011	0.069	0.0015	0.1001	0.1249	0.0301	0.0022	0.124	0.017	9e-04	0.0034	0.0025	7e-04	0.0196	0.0232	0.0217	0.0906	0.0254	0.1022	0.0012
9	rs12337595	113927801	1.08	0.0428324673547855	0.98	0.0568119256469769	0.461255429342033	0.933655055745986	0.0292	0.028	0.0195	0.0012	0.1549	0.0031	0.0011	0.0689	0.0015	0.0999	0.1251	0.0301	0.0022	0.1242	0.0169	9e-04	0.0034	0.0025	8e-04	0.0195	0.0232	0.0217	0.0906	0.0253	0.1019	0.0013
9	rs17206709	113932556	1.08	0.0428324673547855	0.98	0.0568119256469769	0.458288709112343	0.932234322882368	0.0292	0.028	0.0195	0.0012	0.1549	0.0031	0.0011	0.0689	0.0015	0.0999	0.1251	0.0301	0.0022	0.1242	0.0169	9e-04	0.0034	0.0025	8e-04	0.0195	0.0231	0.0217	0.0906	0.0253	0.1018	0.0013
9	rs148322612	113948292	1.08	0.0428324673547855	0.98	0.0568119256469769	0.452743856639565	0.928763234987702	0.029	0.0281	0.0199	0.0012	0.1547	0.0031	0.0011	0.0695	0.0015	0.1	0.1248	0.03	0.0022	0.1242	0.0168	0.001	0.0033	0.0025	8e-04	0.0193	0.023	0.0218	0.091	0.025	0.1015	0.0012
9	rs17207389	113954013	1.08	0.0428324673547855	0.98	0.0568119256469769	0.45732201226692	0.926398064897418	0.029	0.0281	0.02	0.0012	0.1547	0.0031	0.0011	0.0696	0.0015	0.1	0.1248	0.03	0.0022	0.1242	0.0168	0.0011	0.0033	0.0025	8e-04	0.0193	0.023	0.0218	0.091	0.025	0.1015	0.0012
9	rs115944982	113969559	1.08	0.0428324673547855	0.98	0.0568119256469769	0.372775658684694	0.772212512099908	0.0287	0.0285	0.0201	0.0012	0.1545	0.0031	9e-04	0.069	0.0013	0.1003	0.1262	0.0304	0.0018	0.1241	0.0168	0.0011	0.0023	0.0023	6e-04	0.0193	0.023	0.0218	0.0907	0.025	0.1024	0.0011
9	rs79488901	113971839	1.08	0.0428324673547855	0.98	0.0568119256469769	0.374850495022369	0.75268529589166	0.0286	0.0285	0.0202	0.0011	0.1545	0.0031	9e-04	0.0688	0.0013	0.1004	0.1266	0.0305	0.0017	0.1241	0.0168	0.0011	0.0021	0.0023	6e-04	0.0193	0.023	0.0218	0.0906	0.025	0.1026	0.0011
9	rs35781775	113972381	1.08	0.0428324673547855	0.98	0.0568119256469769	0.381606599212248	0.768268091323106	0.0286	0.0286	0.0202	0.0011	0.1544	0.0031	9e-04	0.0688	0.0013	0.1004	0.1266	0.0305	0.0017	0.1241	0.0168	0.0011	0.002	0.0023	5e-04	0.0193	0.023	0.0218	0.0906	0.025	0.1027	0.0011
9	rs1279850	113972498	1.08	0.0428324673547855	0.98	0.0568119256469769	0.386588908767204	0.771908940406853	0.0286	0.0286	0.0202	0.0011	0.1544	0.0031	9e-04	0.0688	0.0012	0.1004	0.1266	0.0305	0.0017	0.1241	0.0168	0.0011	0.002	0.0023	5e-04	0.0194	0.023	0.0217	0.0906	0.025	0.1027	0.0011
9	rs17207781	113978773	1.08	0.0428324673547855	0.97	0.0677063307338505	0.396651606668855	0.776921158528154	0.0286	0.0286	0.0202	0.0011	0.1543	0.0031	9e-04	0.0688	0.0012	0.1004	0.1267	0.0305	0.0017	0.1242	0.0168	0.0011	0.0019	0.0023	5e-04	0.0194	0.023	0.0217	0.0906	0.025	0.1028	0.0011
9	rs117287009	113979513	1.08	0.0428324673547855	0.97	0.0677063307338505	0.396707874950106	0.776769170566146	0.0286	0.0286	0.0202	0.0011	0.1543	0.0031	9e-04	0.0688	0.0012	0.1004	0.1267	0.0305	0.0017	0.1242	0.0168	0.0011	0.0019	0.0023	5e-04	0.0194	0.023	0.0217	0.0906	0.025	0.1028	0.0011
9	rs1548031	113980182	1.08	0.0428324673547855	0.97	0.0677063307338505	0.397214470371667	0.777833220578982	0.0286	0.0286	0.0202	0.0011	0.1543	0.0031	9e-04	0.0688	0.0012	0.1004	0.1267	0.0305	0.0017	0.1242	0.0168	0.0011	0.0019	0.0023	5e-04	0.0194	0.023	0.0217	0.0906	0.025	0.1028	0.0011
9	rs78557203	113987203	1.08	0.0428324673547855	0.97	0.0677063307338505	0.399582885529164	0.779505931509059	0.0286	0.0286	0.0202	0.0011	0.1542	0.0031	9e-04	0.0688	0.0012	0.1004	0.1268	0.0305	0.0017	0.1242	0.0168	0.0011	0.0019	0.0023	5e-04	0.0194	0.023	0.0218	0.0905	0.0251	0.1028	0.0011
9	rs700132	113996168	1.08	0.0428324673547855	0.97	0.0677063307338505	0.391212707606553	0.775705434031466	0.0286	0.0286	0.0202	0.0012	0.1541	0.0031	9e-04	0.0688	0.0012	0.1004	0.127	0.0306	0.0017	0.1242	0.0167	0.0011	0.0019	0.0023	5e-04	0.0193	0.023	0.0218	0.0905	0.0251	0.1028	0.0011
9	rs55810007	113997044	1.08	0.0428324673547855	0.97	0.0677063307338505	0.386366777450986	0.768571353376169	0.0286	0.0286	0.0202	0.0012	0.1541	0.0031	9e-04	0.0688	0.0012	0.1004	0.127	0.0306	0.0017	0.1242	0.0167	0.0011	0.0019	0.0023	5e-04	0.0193	0.023	0.0218	0.0905	0.0251	0.1028	0.0011
9	rs7025811	114004821	1.08	0.0428324673547855	0.97	0.0677063307338505	0.395527085424196	0.764630967281992	0.0286	0.0286	0.0202	0.0012	0.154	0.0031	9e-04	0.0688	0.0011	0.1005	0.1272	0.0306	0.0017	0.1241	0.0167	0.0011	0.0022	0.0022	4e-04	0.0192	0.023	0.0218	0.0903	0.0253	0.1027	0.001
9	rs10759494	114012526	1.08	0.0428324673547855	0.96	0.0801626552665664	0.385811731959435	0.744392965187879	0.0285	0.0286	0.0202	0.0012	0.154	0.0031	9e-04	0.0688	0.0011	0.1006	0.1272	0.0306	0.0016	0.1239	0.0167	0.0012	0.0022	0.0021	4e-04	0.0192	0.023	0.0218	0.0903	0.0254	0.1027	0.001
9	rs72763184	114021064	1.08	0.0428324673547855	0.96	0.0801626552665664	0.382103355638844	0.744392965187879	0.0285	0.0287	0.0203	0.0012	0.1539	0.0032	0.0011	0.0685	0.0011	0.1008	0.1273	0.0306	0.0016	0.1236	0.0167	0.0012	0.0022	0.0021	4e-04	0.0192	0.0231	0.0218	0.0903	0.0257	0.1027	0.001
9	rs118138414	114029290	1.08	0.0428324673547855	0.96	0.0801626552665664	0.386588908767204	0.744392965187879	0.0284	0.0287	0.0203	0.0012	0.1539	0.0032	0.0012	0.0685	0.0011	0.1008	0.1273	0.0306	0.0016	0.1236	0.0168	0.0012	0.0022	0.002	4e-04	0.0192	0.0231	0.0218	0.0903	0.0258	0.1026	0.001
9	rs112219838	114034830	1.08	0.0428324673547855	0.96	0.0801626552665664	0.390989236613075	0.729068029338685	0.0284	0.0287	0.0203	0.0012	0.1539	0.0032	0.0013	0.0682	0.0011	0.1009	0.1274	0.0306	0.0016	0.1233	0.0168	0.0012	0.0022	0.002	4e-04	0.0191	0.0231	0.0219	0.0902	0.026	0.1026	0.001
9	rs74602773	114038806	1.08	0.0428324673547855	0.96	0.0801626552665664	0.379567824708172	0.714709212675015	0.0283	0.0288	0.0203	0.0012	0.1538	0.0032	0.0014	0.0681	0.001	0.1009	0.1274	0.0306	0.0015	0.1232	0.0168	0.0012	0.0022	0.0019	4e-04	0.0191	0.0232	0.0219	0.0902	0.0261	0.1025	0.001
9	rs10980845	114043821	1.08	0.0428324673547855	0.96	0.0801626552665664	0.392386988184684	0.709341071891551	0.0283	0.0288	0.0203	0.0012	0.1538	0.0032	0.0015	0.0681	0.001	0.101	0.1274	0.0307	0.0015	0.1232	0.0169	0.0012	0.0022	0.0019	4e-04	0.0191	0.0232	0.0219	0.0902	0.0262	0.1024	0.001
9	rs16915924	114047003	1.08	0.0428324673547855	0.96	0.0801626552665664	0.40952741739468	0.693439471781699	0.0278	0.0291	0.0204	0.0012	0.1537	0.0032	0.0016	0.068	8e-04	0.1006	0.1273	0.031	0.0014	0.1232	0.0171	0.0015	0.0022	0.0018	3e-04	0.019	0.0231	0.0219	0.0904	0.0267	0.1022	9e-04
9	rs10491880	114047257	1.08	0.0428324673547855	0.96	0.0801626552665664	0.397721391340563	0.695070476126187	0.0276	0.0293	0.0204	0.0012	0.1537	0.0033	0.0016	0.068	8e-04	0.1005	0.1272	0.031	0.0014	0.1232	0.0172	0.0016	0.0023	0.0018	3e-04	0.019	0.0231	0.0219	0.0904	0.0268	0.102	9e-04
9	rs78998026	114066847	1.08	0.0428324673547855	0.96	0.0801626552665664	0.452263259143175	0.708596211427618	0.0273	0.0297	0.0206	0.0012	0.1537	0.0034	0.0018	0.0679	8e-04	0.1003	0.1269	0.031	0.0014	0.1231	0.0173	0.0018	0.0023	0.0018	3e-04	0.019	0.023	0.0219	0.0903	0.0272	0.1018	9e-04
9	rs314450	114079196	1.08	0.0428324673547855	0.95	0.0943132253134139	0.5795082642929	0.556483560037023	0.026	0.0314	0.021	0.0013	0.1533	0.0037	0.0022	0.0667	7e-04	0.1006	0.1264	0.0307	0.0013	0.1238	0.0173	0.0023	0.0028	0.0016	3e-04	0.0188	0.0235	0.0208	0.0901	0.0286	0.1006	7e-04
9	rs61748723	114089882	1.07	0.0508949488002241	0.94	0.110289943288055	0.59132909778385	0.571169164224025	0.026	0.0316	0.021	0.0013	0.1534	0.0037	0.0022	0.0667	7e-04	0.1006	0.1265	0.0307	0.0013	0.1238	0.0173	0.0024	0.0029	0.0016	3e-04	0.0189	0.0236	0.0205	0.0901	0.0286	0.1003	7e-04
9	rs112139647	114105628	1.07	0.0508949488002241	0.92	0.14824156235026	0.612385171316319	0.521295154171675	0.0258	0.0317	0.0211	0.0013	0.1536	0.0037	0.0023	0.0666	7e-04	0.1006	0.1265	0.0307	0.0013	0.1236	0.0172	0.0025	0.0031	0.0016	3e-04	0.0188	0.0237	0.0203	0.0902	0.0287	0.1	7e-04
9	rs116606188	114110713	1.07	0.0508949488002241	0.92	0.14824156235026	0.61113717982678	0.517144490638045	0.0258	0.0317	0.0211	0.0013	0.1536	0.0037	0.0023	0.0666	7e-04	0.1006	0.1265	0.0307	0.0013	0.1236	0.0172	0.0025	0.0031	0.0016	3e-04	0.0188	0.0238	0.0202	0.0902	0.0287	0.0999	7e-04
9	rs16915992	114122763	1.07	0.0508949488002241	0.91	0.170469891558667	0.622760646768627	0.525454132317607	0.0258	0.0318	0.0211	0.0013	0.1536	0.0037	0.0023	0.0666	7e-04	0.1006	0.1265	0.0307	0.0013	0.1236	0.0171	0.0025	0.0031	0.0016	3e-04	0.0188	0.0238	0.0202	0.0902	0.0287	0.0998	7e-04
9	rs41312224	114128759	1.07	0.0508949488002241	0.91	0.170469891558667	0.631034104045882	0.532264863736401	0.0258	0.0318	0.0212	0.0013	0.1537	0.0038	0.0023	0.0666	7e-04	0.1006	0.1265	0.0307	0.0013	0.1235	0.0171	0.0025	0.0031	0.0016	3e-04	0.0188	0.0238	0.0202	0.0902	0.0287	0.0998	7e-04
9	rs4978991	114129575	1.07	0.0508949488002241	0.9	0.195029827813683	0.63194863816006	0.531568888914289	0.0258	0.0318	0.0212	0.0013	0.1536	0.0038	0.0023	0.0666	7e-04	0.1006	0.1265	0.0307	0.0013	0.1236	0.0171	0.0025	0.0031	0.0016	3e-04	0.0188	0.0238	0.0202	0.0902	0.0287	0.0998	7e-04
9	rs72764710	114131227	1.07	0.0508949488002241	0.89	0.222038712392691	0.641056354639088	0.528509301211214	0.0258	0.0318	0.0212	0.0013	0.1536	0.0037	0.0023	0.0666	7e-04	0.1007	0.1265	0.0307	0.0013	0.1235	0.0171	0.0025	0.0031	0.0016	3e-04	0.0188	0.0238	0.0202	0.0903	0.0287	0.0998	7e-04
9	rs78642551	114147006	1.07	0.0508949488002241	0.89	0.222038712392691	0.650651149258178	0.542591677348142	0.0257	0.0318	0.0212	0.0013	0.1536	0.0037	0.0023	0.0666	7e-04	0.1007	0.1265	0.0307	0.0013	0.1235	0.0171	0.0025	0.0031	0.0016	3e-04	0.0188	0.0238	0.0201	0.0903	0.0287	0.0998	7e-04
9	rs117664520	114152799	1.07	0.0508949488002241	0.89	0.222038712392691	0.650936426424863	0.542731565370679	0.0257	0.0318	0.0212	0.0013	0.1536	0.0037	0.0023	0.0666	7e-04	0.1007	0.1265	0.0307	0.0013	0.1235	0.0171	0.0025	0.0031	0.0016	3e-04	0.0188	0.0238	0.0201	0.0903	0.0287	0.0998	7e-04
9	rs76060363	114156104	1.07	0.0508949488002241	0.89	0.222038712392691	0.651079086274181	0.541752536685539	0.0257	0.0318	0.0212	0.0013	0.1536	0.0037	0.0023	0.0666	7e-04	0.1007	0.1265	0.0307	0.0013	0.1235	0.0171	0.0025	0.0031	0.0016	3e-04	0.0188	0.0238	0.0201	0.0903	0.0287	0.0998	7e-04
9	rs118096584	114162283	1.07	0.0508949488002241	0.89	0.222038712392691	0.664624268874816	0.534772249586182	0.0257	0.0318	0.0213	0.0013	0.1537	0.0037	0.0023	0.0666	7e-04	0.1007	0.1265	0.0307	0.0013	0.1235	0.0171	0.0025	0.0031	0.0016	3e-04	0.0188	0.0238	0.0201	0.0903	0.0287	0.0998	7e-04
9	rs2418163	114174415	1.07	0.0508949488002241	0.89	0.222038712392691	0.680476701772765	0.568479266529112	0.0257	0.0318	0.0213	0.0013	0.1537	0.0037	0.0023	0.0666	7e-04	0.1007	0.1266	0.0307	0.0013	0.1235	0.0171	0.0025	0.0031	0.0016	3e-04	0.0188	0.0238	0.0201	0.0903	0.0287	0.0997	7e-04
9	rs16916091	114184259	1.07	0.0508949488002241	0.89	0.222038712392691	0.672276133306281	0.586944963210047	0.0257	0.0318	0.0213	0.0013	0.1537	0.0037	0.0023	0.0667	7e-04	0.1007	0.1266	0.0307	0.0012	0.1236	0.0171	0.0025	0.0031	0.0016	3e-04	0.0188	0.0238	0.0201	0.0903	0.0287	0.0997	7e-04
9	rs868405	114184477	1.07	0.0508949488002241	0.89	0.222038712392691	0.676479692070645	0.587230160120654	0.0257	0.0318	0.0212	0.0013	0.1537	0.0037	0.0023	0.0667	7e-04	0.1006	0.1266	0.0307	0.0013	0.1236	0.0172	0.0025	0.0031	0.0016	3e-04	0.0188	0.0238	0.0201	0.0903	0.0287	0.0997	6e-04
9	rs41296073	114185613	1.07	0.0508949488002241	0.89	0.222038712392691	0.676624852507857	0.58395240901994	0.0257	0.0318	0.0212	0.0013	0.1537	0.0037	0.0023	0.0667	7e-04	0.1006	0.1266	0.0307	0.0013	0.1236	0.0172	0.0025	0.0031	0.0016	3e-04	0.0188	0.0238	0.0201	0.0903	0.0287	0.0997	6e-04
9	rs75447664	114186381	1.07	0.0508949488002241	0.88	0.251609301083599	0.676915215377336	0.585234481591755	0.0257	0.0318	0.0212	0.0013	0.1537	0.0037	0.0023	0.0667	7e-04	0.1006	0.1266	0.0307	0.0013	0.1236	0.0172	0.0025	0.0031	0.0015	3e-04	0.0188	0.0238	0.0201	0.0903	0.0287	0.0997	6e-04
9	rs12345793	114191098	1.07	0.0508949488002241	0.88	0.251609301083599	0.676189413196261	0.587800653789287	0.0256	0.0318	0.0212	0.0013	0.1537	0.0037	0.0023	0.0667	7e-04	0.1006	0.1266	0.0307	0.0012	0.1236	0.0172	0.0025	0.0031	0.0015	3e-04	0.0188	0.0238	0.0201	0.0903	0.0287	0.0997	6e-04
9	rs16916107	114196288	1.07	0.0508949488002241	0.88	0.251609301083599	0.668806247206996	0.577694275554877	0.0256	0.0318	0.0212	0.0013	0.1537	0.0037	0.0023	0.0667	7e-04	0.1006	0.1266	0.0307	0.0012	0.1236	0.0172	0.0025	0.0031	0.0015	3e-04	0.0188	0.0238	0.0201	0.0903	0.0287	0.0997	6e-04
9	rs7020101	114216674	1.07	0.0508949488002241	0.88	0.251609301083599	0.65529392498026	0.567064772139373	0.0256	0.0319	0.0212	0.0013	0.1539	0.0038	0.0024	0.0667	7e-04	0.1006	0.1266	0.0306	0.0012	0.1235	0.0172	0.0026	0.0032	0.0015	3e-04	0.0188	0.0238	0.0202	0.0904	0.0287	0.0996	6e-04
9	rs113008234	114247834	1.07	0.0508949488002241	0.88	0.251609301083599	0.678222541010709	0.557891569266549	0.0255	0.0319	0.0213	0.0013	0.1541	0.0038	0.0024	0.0667	7e-04	0.1007	0.1265	0.0306	0.0012	0.1235	0.0172	0.0026	0.0032	0.0015	3e-04	0.0187	0.0237	0.0202	0.0904	0.0288	0.0993	6e-04
9	rs72748017	114264557	1.07	0.0508949488002241	0.88	0.251609301083599	0.697673605152249	0.579968077151682	0.0255	0.0319	0.0213	0.0013	0.1543	0.0038	0.0024	0.0666	7e-04	0.1007	0.1265	0.0306	0.0012	0.1235	0.0172	0.0026	0.0032	0.0015	3e-04	0.0187	0.0236	0.0202	0.0904	0.0288	0.0992	6e-04
9	rs2026647	114270410	1.07	0.0508949488002241	0.88	0.251609301083599	0.692457704946528	0.573720329109942	0.0255	0.032	0.0213	0.0013	0.1544	0.0038	0.0024	0.0662	7e-04	0.1006	0.1273	0.0306	0.0012	0.1233	0.0172	0.0026	0.0032	0.0015	3e-04	0.0187	0.0235	0.0201	0.0904	0.0288	0.0989	6e-04
9	rs4448355	114283045	1.07	0.0508949488002241	0.89	0.222038712392691	0.758938450577207	0.594943012054691	0.0256	0.0322	0.0213	0.0013	0.1548	0.0039	0.0025	0.0661	6e-04	0.1007	0.1271	0.0306	0.0012	0.1238	0.0173	0.0027	0.0033	0.0015	3e-04	0.0186	0.0233	0.0201	0.0905	0.0289	0.0981	6e-04
9	rs59048466	114283836	1.07	0.0508949488002241	0.89	0.222038712392691	0.757869531646151	0.597805725299287	0.0256	0.0322	0.0213	0.0013	0.1548	0.0039	0.0025	0.0661	6e-04	0.1007	0.1271	0.0306	0.0012	0.1237	0.0173	0.0027	0.0033	0.0015	3e-04	0.0186	0.0233	0.0201	0.0905	0.0289	0.0981	6e-04
9	rs80243781	114290716	1.07	0.0508949488002241	0.89	0.222038712392691	0.757564247332895	0.591654959917611	0.0256	0.0323	0.0213	0.0014	0.1549	0.0039	0.0025	0.0657	6e-04	0.101	0.1273	0.0306	0.0012	0.1235	0.0173	0.0027	0.0033	0.0015	3e-04	0.0187	0.0231	0.0201	0.0905	0.0289	0.098	5e-04
9	rs10980926	114293634	1.07	0.0508949488002241	0.89	0.222038712392691	0.756038633445773	0.586944963210047	0.0256	0.0323	0.0213	0.0014	0.155	0.0039	0.0025	0.0657	6e-04	0.1011	0.1274	0.0305	0.0012	0.1234	0.0172	0.0027	0.0033	0.0015	3e-04	0.0187	0.0231	0.0201	0.0905	0.0288	0.098	5e-04
9	rs13301623	114305957	1.07	0.0508949488002241	0.89	0.222038712392691	0.737610313386653	0.524066885930117	0.0256	0.0324	0.0213	0.0014	0.1549	0.0039	0.0025	0.0658	6e-04	0.101	0.1274	0.0305	0.0012	0.1236	0.0171	0.0027	0.0033	0.0014	2e-04	0.0188	0.0232	0.0201	0.0905	0.0288	0.098	5e-04
9	rs4345635	114307394	1.06	0.0601162778244188	0.88	0.251609301083599	0.726334826144318	0.526425750854876	0.0256	0.0324	0.0213	0.0014	0.1549	0.0039	0.0025	0.0657	6e-04	0.101	0.1274	0.0305	0.0012	0.1236	0.0171	0.0027	0.0033	0.0014	2e-04	0.0188	0.0232	0.0201	0.0905	0.0288	0.098	5e-04
9	rs77440794	114311177	1.06	0.0601162778244188	0.88	0.251609301083599	0.707787401345438	0.529065261858907	0.0256	0.0324	0.0213	0.0014	0.1548	0.0039	0.0025	0.0657	6e-04	0.101	0.1274	0.0306	0.0012	0.1236	0.0171	0.0027	0.0033	0.0014	2e-04	0.0188	0.0232	0.0201	0.0905	0.0288	0.098	5e-04
9	rs76781427	114328935	1.06	0.0601162778244188	0.88	0.251609301083599	0.750481579916541	0.649443252896901	0.0255	0.0328	0.0212	0.0014	0.1543	0.0039	0.0025	0.0653	6e-04	0.1008	0.1281	0.0311	0.0012	0.1241	0.0171	0.0027	0.0033	0.0014	2e-04	0.0187	0.0234	0.0199	0.0905	0.0287	0.0973	5e-04
9	rs72748038	114329391	1.06	0.0601162778244188	0.88	0.251609301083599	0.750785610528611	0.649735333369442	0.0255	0.0328	0.0212	0.0014	0.1543	0.0039	0.0025	0.0653	6e-04	0.1008	0.1281	0.0311	0.0012	0.1241	0.0171	0.0027	0.0033	0.0014	2e-04	0.0187	0.0234	0.0199	0.0905	0.0287	0.0973	5e-04
9	rs12341784	114341444	1.05	0.0706003084525404	0.88	0.251609301083599	0.809600983346055	0.655876015727957	0.0253	0.0335	0.0204	0.0015	0.1535	0.0039	0.0027	0.0644	6e-04	0.1	0.1305	0.0322	0.0012	0.1237	0.0172	0.0029	0.0034	0.0013	2e-04	0.0187	0.0232	0.0198	0.0914	0.0286	0.096	5e-04
9	rs10491726	114342146	1.05	0.0706003084525404	0.88	0.251609301083599	0.850004251882932	0.647691408214262	0.0252	0.0337	0.0203	0.0015	0.1531	0.004	0.0027	0.064	6e-04	0.0992	0.132	0.0329	0.0012	0.1235	0.0174	0.0028	0.0034	0.0011	2e-04	0.0188	0.0232	0.0199	0.0918	0.0286	0.0949	4e-04
9	rs57726661	114347591	1.05	0.0706003084525404	0.88	0.251609301083599	0.901905991457441	0.601532147673551	0.0251	0.0339	0.0203	0.0015	0.1528	0.004	0.0027	0.0638	6e-04	0.0983	0.1328	0.0334	0.0012	0.1236	0.0175	0.0028	0.0034	0.0011	2e-04	0.0189	0.0233	0.0199	0.0921	0.0287	0.0943	4e-04
9	rs2273786	114348513	1.05	0.0706003084525404	0.88	0.251609301083599	0.924971789742777	0.633135586185222	0.0251	0.0339	0.0203	0.0015	0.1528	0.004	0.0028	0.0638	6e-04	0.0981	0.1328	0.0334	0.0012	0.1236	0.0175	0.0028	0.0035	0.0011	2e-04	0.0189	0.0234	0.0199	0.0921	0.0287	0.0943	4e-04
9	rs117065036	114349401	1.05	0.0706003084525404	0.88	0.251609301083599	0.92447319382289	0.619379523743221	0.0251	0.0339	0.0203	0.0015	0.1528	0.004	0.0028	0.0638	6e-04	0.098	0.1328	0.0335	0.0012	0.1236	0.0175	0.0028	0.0035	0.0011	2e-04	0.0189	0.0234	0.0199	0.0921	0.0287	0.0943	4e-04
9	rs1053959	114359624	1.05	0.0706003084525404	0.88	0.251609301083599	0.934883715495452	0.592369382643483	0.0251	0.034	0.0204	0.0018	0.1528	0.0044	0.003	0.0637	6e-04	0.0974	0.1327	0.033	0.0012	0.1237	0.0175	0.0029	0.0036	0.0012	2e-04	0.0188	0.0234	0.0199	0.092	0.0287	0.0942	4e-04
9	rs79888337	114363287	1.05	0.0706003084525404	0.88	0.251609301083599	0.871208547860927	0.541892371134442	0.0251	0.0341	0.0205	0.0019	0.1534	0.0049	0.0031	0.0635	6e-04	0.0979	0.1324	0.0313	0.0013	0.1238	0.0174	0.0031	0.0037	0.0011	2e-04	0.0188	0.0234	0.0198	0.092	0.0287	0.0944	5e-04
9	rs966627	114366094	1.04	0.0824519171540817	0.88	0.251609301083599	0.869102444922151	0.517282711529045	0.0251	0.0342	0.0205	0.002	0.153	0.0052	0.0031	0.0635	6e-04	0.0984	0.1324	0.0303	0.0013	0.1239	0.0175	0.0032	0.0037	0.0011	2e-04	0.0188	0.0233	0.0198	0.0921	0.0287	0.0945	5e-04
9	rs16916245	114374729	1.04	0.0824519171540817	0.88	0.251609301083599	0.828229367375032	0.526703438630569	0.025	0.0344	0.0205	0.002	0.1523	0.0051	0.0031	0.0633	6e-04	0.0987	0.1326	0.0303	0.0012	0.1245	0.0174	0.0032	0.0036	0.0011	2e-04	0.0188	0.0233	0.0199	0.092	0.0285	0.0947	6e-04
9	rs7024152	114376155	1.04	0.0824519171540817	0.88	0.251609301083599	0.835062809523772	0.51493422289676	0.0249	0.0344	0.0205	0.002	0.1523	0.0051	0.0031	0.0633	6e-04	0.0987	0.1326	0.0303	0.0012	0.1245	0.0174	0.0032	0.0036	0.0011	2e-04	0.0188	0.0233	0.0199	0.092	0.0285	0.0947	6e-04
9	rs112344479	114378639	1.04	0.0824519171540817	0.88	0.251609301083599	0.814713509154437	0.458734739358722	0.0249	0.0344	0.0205	0.002	0.1522	0.0051	0.0031	0.0632	6e-04	0.0989	0.1326	0.0303	0.0012	0.1245	0.0174	0.0032	0.0036	0.0011	2e-04	0.0188	0.0232	0.0199	0.092	0.0284	0.0947	6e-04
9	rs10980977	114384256	1.04	0.0824519171540817	0.88	0.251609301083599	0.791388731537042	0.447380437998086	0.0249	0.0344	0.0204	0.002	0.1519	0.005	0.0031	0.0628	6e-04	0.0995	0.1327	0.0304	0.0012	0.1249	0.0174	0.0033	0.0036	0.0011	2e-04	0.0188	0.0231	0.0199	0.0918	0.0282	0.0948	6e-04
9	rs7875749	114387135	1.04	0.0824519171540817	0.88	0.251609301083599	0.776284809694503	0.428845307047867	0.0249	0.0345	0.0203	0.002	0.1518	0.005	0.0031	0.0628	6e-04	0.0997	0.1327	0.0304	0.0012	0.1251	0.0175	0.0033	0.0036	0.0011	2e-04	0.0188	0.0231	0.0199	0.0916	0.0281	0.0948	6e-04
9	rs10980985	114394146	1.04	0.0824519171540817	0.88	0.251609301083599	0.672927636952362	0.455922589071036	0.0251	0.0348	0.0201	0.0021	0.1499	0.0051	0.0035	0.0615	8e-04	0.1006	0.1339	0.0308	0.0013	0.1248	0.0176	0.0035	0.0038	0.0011	3e-04	0.0189	0.0229	0.0204	0.0904	0.0278	0.0951	7e-04
9	rs1570303	114400998	1.04	0.0824519171540817	0.88	0.251609301083599	0.691944408561179	0.454718775854513	0.0251	0.0348	0.0201	0.0022	0.1489	0.0051	0.0036	0.0612	8e-04	0.1012	0.1345	0.0312	0.0014	0.1241	0.018	0.0036	0.0039	0.001	3e-04	0.0186	0.0225	0.0209	0.0902	0.0279	0.0947	7e-04
9	rs2146079	114406649	1.04	0.0824519171540817	0.88	0.251609301083599	0.706750901715645	0.479629885376143	0.0251	0.0348	0.0201	0.0022	0.1488	0.0051	0.0036	0.0612	8e-04	0.1012	0.1345	0.0312	0.0014	0.1241	0.018	0.0036	0.0039	0.001	3e-04	0.0186	0.0225	0.021	0.0902	0.0279	0.0947	7e-04
9	rs7860301	114407960	1.04	0.0824519171540817	0.88	0.251609301083599	0.71134624097116	0.480307934763539	0.0251	0.0348	0.0201	0.0021	0.1488	0.0052	0.0036	0.0612	8e-04	0.1012	0.1345	0.0312	0.0014	0.1241	0.018	0.0036	0.0039	0.001	3e-04	0.0186	0.0225	0.021	0.0902	0.0279	0.0947	7e-04
9	rs1322259	114411891	1.04	0.0824519171540817	0.88	0.251609301083599	0.685506072940603	0.475431521827634	0.0251	0.0348	0.0201	0.0021	0.1487	0.0052	0.0036	0.0612	8e-04	0.1012	0.1345	0.0313	0.0014	0.124	0.018	0.0036	0.0039	0.001	3e-04	0.0186	0.0225	0.021	0.0902	0.0279	0.0948	7e-04
9	rs17268809	114417231	1.04	0.0824519171540817	0.88	0.251609301083599	0.682005621338834	0.511485467607265	0.0252	0.0348	0.0201	0.0022	0.1487	0.0052	0.0036	0.0611	8e-04	0.1012	0.1346	0.0313	0.0014	0.124	0.018	0.0036	0.004	0.001	3e-04	0.0186	0.0225	0.0211	0.0901	0.0276	0.095	8e-04
9	rs1322251	114422002	1.03	0.0957762513390589	0.88	0.251609301083599	0.598172738006411	0.54833438095783	0.0256	0.035	0.0198	0.0023	0.1488	0.0053	0.0038	0.0605	9e-04	0.1007	0.135	0.0313	0.0014	0.1238	0.0178	0.0037	0.004	0.001	3e-04	0.0188	0.0225	0.0213	0.0899	0.0264	0.096	8e-04
9	rs62780163	114424922	1.03	0.0957762513390589	0.88	0.251609301083599	0.589555726285326	0.530734018933312	0.0257	0.0351	0.0198	0.0023	0.1488	0.0053	0.0038	0.0604	9e-04	0.1006	0.1351	0.0313	0.0014	0.1236	0.0178	0.0037	0.0041	0.001	3e-04	0.0188	0.0225	0.0215	0.0898	0.026	0.0963	8e-04
9	rs12353546	114427893	1.03	0.0957762513390589	0.88	0.251609301083599	0.568066550282337	0.551843333152042	0.0257	0.0351	0.0198	0.0023	0.1489	0.0053	0.0038	0.0603	9e-04	0.1005	0.1351	0.0313	0.0013	0.1236	0.0177	0.0037	0.0041	0.001	3e-04	0.0189	0.0225	0.0216	0.0898	0.0255	0.0967	8e-04
9	rs7872235	114433650	1.03	0.0957762513390589	0.88	0.251609301083599	0.575053549906067	0.624584003158532	0.0257	0.0352	0.0197	0.0023	0.1488	0.0054	0.0038	0.0602	8e-04	0.1006	0.1351	0.0313	0.0014	0.1236	0.0176	0.0038	0.0041	0.001	4e-04	0.0189	0.0225	0.0216	0.0899	0.025	0.0971	8e-04
9	rs10114535	114433978	1.03	0.0957762513390589	0.88	0.251609301083599	0.569138876579898	0.622125056575376	0.0257	0.0352	0.0197	0.0023	0.1488	0.0054	0.0038	0.0601	8e-04	0.1006	0.1351	0.0313	0.0014	0.1236	0.0176	0.0038	0.0041	0.001	4e-04	0.0189	0.0225	0.0216	0.0899	0.025	0.0971	8e-04
9	rs10491725	114438945	1.03	0.0957762513390589	0.88	0.251609301083599	0.512152225889365	0.579257282387664	0.0255	0.0355	0.0195	0.0022	0.1492	0.0054	0.0037	0.06	8e-04	0.1	0.1357	0.0313	0.0013	0.1239	0.0174	0.0037	0.0041	0.0011	4e-04	0.0192	0.0228	0.0219	0.0897	0.024	0.0975	8e-04
9	rs118178793	114438971	1.03	0.0957762513390589	0.88	0.251609301083599	0.483647881090377	0.542591677348142	0.0255	0.0355	0.0194	0.0022	0.1493	0.0054	0.0037	0.0601	8e-04	0.1	0.1357	0.0313	0.0013	0.1239	0.0174	0.0037	0.0041	0.0011	4e-04	0.0192	0.0228	0.0219	0.0898	0.024	0.0975	8e-04
9	rs10739318	114439026	1.03	0.0957762513390589	0.88	0.251609301083599	0.480735556274374	0.552686300590407	0.0255	0.0355	0.0194	0.0022	0.1494	0.0054	0.0037	0.0601	8e-04	0.1	0.1358	0.0313	0.0013	0.1241	0.0172	0.0037	0.0041	0.0011	5e-04	0.0192	0.0228	0.0219	0.0898	0.0239	0.0974	8e-04
9	rs10981012	114453006	1.03	0.0957762513390589	0.88	0.251609301083599	0.455391616857484	0.524066885930117	0.0254	0.0355	0.0193	0.0021	0.1501	0.0052	0.0035	0.0598	7e-04	0.0994	0.1357	0.031	0.0011	0.1246	0.0169	0.0035	0.004	9e-04	4e-04	0.0196	0.0231	0.022	0.09	0.024	0.0981	7e-04
9	rs1322254	114453925	1.03	0.0957762513390589	0.88	0.251609301083599	0.46404902623719	0.5301776208522	0.0254	0.0355	0.0193	0.0021	0.1501	0.0052	0.0035	0.0598	7e-04	0.0994	0.1357	0.0309	0.0011	0.1246	0.0169	0.0035	0.004	9e-04	4e-04	0.0196	0.0231	0.022	0.09	0.024	0.0982	7e-04
9	rs7869279	114454544	1.03	0.0957762513390589	0.88	0.251609301083599	0.470823974091126	0.521572161333961	0.0254	0.0355	0.0193	0.0021	0.1501	0.0052	0.0035	0.0598	7e-04	0.0994	0.1357	0.0309	0.001	0.1246	0.0169	0.0035	0.004	9e-04	4e-04	0.0196	0.0231	0.022	0.0901	0.0239	0.0982	7e-04
9	rs6477845	114462322	1.03	0.0957762513390589	0.88	0.251609301083599	0.455090353886003	0.491053777605871	0.0254	0.0355	0.0192	0.0021	0.1503	0.0051	0.0035	0.0598	7e-04	0.0993	0.1361	0.0308	0.001	0.1248	0.0169	0.0033	0.0039	8e-04	5e-04	0.0197	0.0232	0.0219	0.09	0.0239	0.0982	7e-04
9	rs117337233	114463003	1.03	0.0957762513390589	0.88	0.251609301083599	0.457080494172601	0.504193557052435	0.0254	0.0355	0.0192	0.0021	0.1503	0.0051	0.0035	0.0598	7e-04	0.0993	0.1361	0.0308	0.001	0.1248	0.0169	0.0033	0.0039	8e-04	5e-04	0.0197	0.0232	0.0219	0.09	0.0239	0.0982	7e-04
9	rs1407390	114464487	1.03	0.0957762513390589	0.88	0.251609301083599	0.455632697563416	0.501860282343496	0.0254	0.0355	0.0192	0.0021	0.1503	0.0051	0.0035	0.0598	7e-04	0.0993	0.1362	0.0308	0.001	0.1248	0.0169	0.0033	0.0039	8e-04	5e-04	0.0197	0.0232	0.0219	0.09	0.0239	0.0982	7e-04
9	rs7868266	114470138	1.03	0.0957762513390589	0.88	0.251609301083599	0.451722886318452	0.506804584956283	0.0254	0.0356	0.0191	0.002	0.1503	0.005	0.0035	0.0595	7e-04	0.0992	0.1366	0.0307	9e-04	0.1247	0.0168	0.0032	0.0039	8e-04	5e-04	0.0197	0.0233	0.0219	0.0901	0.024	0.0982	7e-04
9	rs7022888	114472734	1.03	0.0957762513390589	0.88	0.251609301083599	0.4708852270326	0.509556725914749	0.0255	0.0357	0.0191	0.002	0.1504	0.0049	0.0035	0.0594	7e-04	0.0992	0.1369	0.0306	9e-04	0.1246	0.0168	0.0032	0.0038	8e-04	5e-04	0.0198	0.0234	0.0219	0.0902	0.024	0.0983	7e-04
9	rs16916324	114473119	1.03	0.0957762513390589	0.88	0.251609301083599	0.471130277569999	0.510107606827484	0.0255	0.0357	0.0191	0.002	0.1504	0.0049	0.0035	0.0594	7e-04	0.0992	0.1369	0.0306	9e-04	0.1246	0.0168	0.0032	0.0038	8e-04	5e-04	0.0198	0.0234	0.0219	0.0902	0.024	0.0983	7e-04
9	rs56145554	114473592	1.03	0.0957762513390589	0.88	0.251609301083599	0.470762725027037	0.509694432018193	0.0255	0.0357	0.0191	0.002	0.1504	0.0049	0.0035	0.0594	7e-04	0.0992	0.1369	0.0306	9e-04	0.1246	0.0168	0.0032	0.0038	8e-04	5e-04	0.0198	0.0234	0.0219	0.0902	0.024	0.0983	7e-04
9	rs11791445	114476748	1.03	0.0957762513390589	0.88	0.251609301083599	0.47039531207421	0.507904988062322	0.0255	0.0357	0.0191	0.002	0.1504	0.0049	0.0035	0.0594	7e-04	0.0992	0.1369	0.0306	9e-04	0.1246	0.0168	0.0032	0.0038	8e-04	5e-04	0.0198	0.0234	0.0219	0.0902	0.024	0.0982	7e-04
9	rs1322257	114480562	1.03	0.0957762513390589	0.88	0.251609301083599	0.467277941520798	0.504330894158374	0.0255	0.0357	0.0191	0.002	0.1504	0.0049	0.0035	0.0594	7e-04	0.0991	0.1369	0.0306	9e-04	0.1246	0.0168	0.0032	0.0038	8e-04	5e-04	0.0198	0.0234	0.0219	0.0902	0.024	0.0982	7e-04
9	rs1337580	114484592	1.03	0.0957762513390589	0.88	0.251609301083599	0.465144414364212	0.501997457561593	0.0255	0.0357	0.0191	0.002	0.1503	0.0049	0.0035	0.0594	7e-04	0.099	0.1369	0.0306	9e-04	0.1246	0.0168	0.0032	0.0038	8e-04	5e-04	0.0199	0.0234	0.022	0.0902	0.024	0.0982	7e-04
9	rs10981036	114489299	1.03	0.0957762513390589	0.88	0.251609301083599	0.46161934429174	0.499392762355661	0.0255	0.0356	0.0191	0.002	0.1503	0.0049	0.0035	0.0594	7e-04	0.0989	0.1369	0.0306	9e-04	0.1246	0.0168	0.0032	0.0038	8e-04	5e-04	0.02	0.0234	0.022	0.0903	0.024	0.0983	7e-04
9	rs7470491	114490308	1.03	0.0957762513390589	0.88	0.251609301083599	0.462226180804162	0.500900323134958	0.0255	0.0356	0.0191	0.002	0.1503	0.0049	0.0035	0.0593	7e-04	0.0989	0.1369	0.0306	9e-04	0.1246	0.0168	0.0032	0.0038	8e-04	5e-04	0.02	0.0234	0.022	0.0903	0.0241	0.0983	7e-04
9	rs7028763	114493354	1.03	0.0957762513390589	0.88	0.251609301083599	0.463684176938588	0.500077873694875	0.0255	0.0356	0.0192	0.002	0.1503	0.0049	0.0035	0.0593	7e-04	0.0989	0.1369	0.0306	9e-04	0.1246	0.0168	0.0032	0.0038	8e-04	5e-04	0.02	0.0234	0.022	0.0903	0.0241	0.0983	7e-04
9	rs77540603	114508496	1.03	0.0957762513390589	0.88	0.251609301083599	0.45472896727543	0.479765475437379	0.0255	0.0356	0.0192	0.002	0.1504	0.0049	0.0035	0.0593	7e-04	0.0989	0.1369	0.0305	9e-04	0.1247	0.0168	0.0032	0.0038	8e-04	5e-04	0.02	0.0234	0.022	0.0902	0.0241	0.0982	7e-04
9	rs10981047	114510473	1.03	0.0957762513390589	0.88	0.251609301083599	0.455813549113086	0.475025736722958	0.0255	0.0356	0.0192	0.002	0.1504	0.0049	0.0035	0.0592	7e-04	0.0989	0.1369	0.0305	9e-04	0.1247	0.0168	0.0032	0.0038	8e-04	5e-04	0.02	0.0234	0.022	0.0902	0.0241	0.0982	7e-04
9	rs41308926	114521086	1.03	0.0957762513390589	0.88	0.251609301083599	0.45557242152667	0.468949788004581	0.0255	0.0356	0.0192	0.002	0.1504	0.0049	0.0035	0.0592	7e-04	0.0988	0.137	0.0304	9e-04	0.1247	0.0168	0.0032	0.0038	8e-04	5e-04	0.02	0.0233	0.022	0.0902	0.0242	0.0982	7e-04
9	rs315699	114539861	1.03	0.0957762513390589	0.88	0.251609301083599	0.464231503408852	0.477597225300816	0.0255	0.0356	0.0192	0.002	0.1506	0.0049	0.0035	0.0592	7e-04	0.0987	0.1371	0.0304	9e-04	0.1249	0.0168	0.0031	0.0038	7e-04	5e-04	0.0198	0.0233	0.0221	0.0903	0.0242	0.0982	7e-04
9	rs403982	114563801	1.03	0.0957762513390589	0.88	0.251609301083599	0.478016848684982	0.510520866339731	0.0255	0.0355	0.0193	0.002	0.1509	0.0048	0.0035	0.0589	7e-04	0.0982	0.1373	0.0304	9e-04	0.1254	0.0168	0.0031	0.0038	7e-04	5e-04	0.0194	0.0232	0.0222	0.0903	0.0243	0.0982	7e-04
9	rs72754203	114569691	1.03	0.0957762513390589	0.88	0.251609301083599	0.471681868060254	0.497749473090016	0.0255	0.0355	0.0193	0.002	0.151	0.0048	0.0035	0.0589	6e-04	0.0981	0.1375	0.0304	9e-04	0.1255	0.0169	0.0031	0.0038	7e-04	5e-04	0.0194	0.0232	0.0221	0.0904	0.0243	0.0981	7e-04
9	rs11789348	114570367	1.03	0.0957762513390589	0.88	0.251609301083599	0.472111099931601	0.481529047236422	0.0255	0.0355	0.0193	0.0019	0.1511	0.0047	0.0035	0.0589	6e-04	0.0981	0.1376	0.0304	9e-04	0.1255	0.0169	0.0031	0.0038	7e-04	5e-04	0.0195	0.0232	0.0221	0.0904	0.0243	0.098	7e-04
9	rs74867109	114571234	1.03	0.0957762513390589	0.88	0.251609301083599	0.458470075978801	0.446581805393163	0.0255	0.0355	0.0193	0.0019	0.1511	0.0047	0.0035	0.0589	6e-04	0.0981	0.1376	0.0304	9e-04	0.1255	0.0169	0.0031	0.0038	7e-04	5e-04	0.0195	0.0232	0.0221	0.0904	0.0243	0.098	7e-04
9	rs57056300	114581974	1.03	0.0957762513390589	0.88	0.251609301083599	0.457926080723836	0.413257542272414	0.0256	0.0354	0.0193	0.0019	0.1514	0.0046	0.0035	0.0588	4e-04	0.098	0.1377	0.0304	8e-04	0.1253	0.0171	0.0031	0.0038	7e-04	5e-04	0.0196	0.0232	0.0221	0.0905	0.0244	0.0977	7e-04
9	rs10981098	114591623	1.03	0.0957762513390589	0.88	0.251609301083599	0.432246305294377	0.408962736705235	0.0255	0.0352	0.0196	0.002	0.1526	0.0046	0.0034	0.0585	5e-04	0.0978	0.1369	0.0303	8e-04	0.1252	0.0175	0.003	0.0038	8e-04	5e-04	0.0199	0.0232	0.0222	0.0905	0.0245	0.0968	7e-04
9	rs7036787	114591865	1.03	0.0957762513390589	0.88	0.251609301083599	0.448367693643665	0.437689575104006	0.0256	0.0356	0.0196	0.002	0.1527	0.0039	0.0037	0.0585	5e-04	0.0978	0.1369	0.0303	8e-04	0.1251	0.0175	0.003	0.0038	8e-04	5e-04	0.0199	0.0232	0.0223	0.0906	0.0245	0.0968	8e-04
9	rs117922830	114592595	1.03	0.0957762513390589	0.88	0.251609301083599	0.450643091901446	0.430425794142742	0.0256	0.0356	0.0196	0.002	0.1527	0.0039	0.0037	0.0584	5e-04	0.0978	0.1369	0.0303	8e-04	0.1251	0.0175	0.003	0.0038	8e-04	5e-04	0.0199	0.0232	0.0223	0.0906	0.0245	0.0968	8e-04
9	rs10981105	114597471	1.03	0.0957762513390589	0.88	0.251609301083599	0.45100288242129	0.444453970025949	0.0256	0.0355	0.0196	0.002	0.1529	0.0039	0.0037	0.0583	5e-04	0.0977	0.137	0.0303	8e-04	0.1251	0.0175	0.003	0.0038	8e-04	5e-04	0.0199	0.0231	0.0223	0.0905	0.0245	0.0969	8e-04
9	rs72754223	114600448	1.03	0.0957762513390589	0.88	0.251609301083599	0.454247337335601	0.43478016005149	0.0256	0.0355	0.0196	0.002	0.1529	0.0039	0.0037	0.0583	5e-04	0.0977	0.137	0.0303	8e-04	0.1251	0.0175	0.003	0.0038	8e-04	5e-04	0.0199	0.0231	0.0223	0.0906	0.0245	0.0969	8e-04
9	rs17736177	114618075	1.03	0.0957762513390589	0.88	0.251609301083599	0.436898595555862	0.401444110477265	0.0255	0.0354	0.0195	0.002	0.1532	0.0039	0.0037	0.058	5e-04	0.0978	0.1372	0.0302	9e-04	0.125	0.0175	0.003	0.0038	7e-04	5e-04	0.02	0.0233	0.0223	0.0905	0.0244	0.0968	8e-04
9	rs11788623	114626595	1.03	0.0957762513390589	0.88	0.251609301083599	0.425692934642233	0.371633636829433	0.0255	0.0354	0.0194	0.002	0.1534	0.0039	0.0038	0.0579	5e-04	0.0978	0.1373	0.0301	9e-04	0.125	0.0175	0.003	0.0038	7e-04	6e-04	0.0201	0.0233	0.0223	0.0905	0.0243	0.0968	8e-04
9	rs10125601	114628073	1.03	0.0957762513390589	0.88	0.251609301083599	0.418495430722339	0.380522083691807	0.0255	0.0354	0.0194	0.002	0.1534	0.0039	0.0038	0.0578	6e-04	0.0979	0.1373	0.0301	9e-04	0.125	0.0175	0.003	0.0038	7e-04	6e-04	0.0201	0.0234	0.0223	0.0905	0.0243	0.0967	8e-04
9	rs72754302	114631524	1.03	0.0957762513390589	0.89	0.222038712392691	0.403092058085409	0.362176333034778	0.0255	0.0354	0.0193	0.002	0.1534	0.0039	0.0038	0.0578	6e-04	0.0979	0.1373	0.0301	9e-04	0.1249	0.0175	0.003	0.0038	7e-04	6e-04	0.0202	0.0234	0.0223	0.0906	0.0243	0.0967	8e-04
9	rs79770680	114637189	1.03	0.0957762513390589	0.89	0.222038712392691	0.366370189501525	0.361046108028788	0.0255	0.0353	0.0192	0.0021	0.1535	0.0038	0.0038	0.0578	6e-04	0.0978	0.1373	0.03	9e-04	0.1247	0.0174	0.003	0.0038	8e-04	6e-04	0.0203	0.0234	0.0223	0.0907	0.0243	0.0966	9e-04
9	rs7038296	114639957	1.03	0.0957762513390589	0.89	0.222038712392691	0.357935709002887	0.371380550087969	0.0255	0.0353	0.0191	0.0021	0.1535	0.0038	0.0037	0.0578	6e-04	0.0978	0.1374	0.03	9e-04	0.1247	0.0174	0.003	0.0038	8e-04	7e-04	0.0204	0.0235	0.0223	0.0907	0.0243	0.0965	9e-04
9	rs118112215	114650240	1.03	0.0957762513390589	0.89	0.222038712392691	0.342987250826669	0.36167388691538	0.0255	0.0352	0.0191	0.0021	0.1535	0.0038	0.0037	0.0578	6e-04	0.0978	0.1373	0.03	9e-04	0.1247	0.0174	0.003	0.0038	8e-04	7e-04	0.0204	0.0235	0.0223	0.0907	0.0243	0.0965	9e-04
9	rs7855091	114655098	1.02	0.110678017971113	0.89	0.222038712392691	0.331337817626322	0.339272138323189	0.0255	0.0351	0.0191	0.0021	0.1534	0.0038	0.0038	0.0578	7e-04	0.0978	0.1372	0.03	9e-04	0.1247	0.0174	0.003	0.0038	9e-04	7e-04	0.0206	0.0236	0.0223	0.0907	0.0243	0.0963	9e-04
9	rs3780517	114659950	1.02	0.110678017971113	0.89	0.222038712392691	0.330517386028007	0.350297192764803	0.0256	0.0351	0.0192	0.0022	0.1534	0.0038	0.0038	0.0577	7e-04	0.0978	0.1372	0.03	9e-04	0.1247	0.0174	0.003	0.0038	8e-04	7e-04	0.0207	0.0236	0.0223	0.0907	0.0243	0.0961	9e-04
9	rs6477858	114660452	1.02	0.110678017971113	0.89	0.222038712392691	0.32847094802677	0.341370173441047	0.0256	0.0351	0.0192	0.0022	0.1533	0.0038	0.0038	0.0577	6e-04	0.0978	0.1372	0.03	9e-04	0.1247	0.0174	0.003	0.0038	8e-04	7e-04	0.0207	0.0236	0.0224	0.0907	0.0243	0.0961	9e-04
9	rs74461232	114672791	1.02	0.110678017971113	0.89	0.222038712392691	0.298865202309568	0.314152251697365	0.0253	0.0351	0.0192	0.0023	0.1527	0.0039	0.0038	0.0578	6e-04	0.0967	0.1375	0.0303	9e-04	0.1251	0.0172	0.0032	0.0038	9e-04	7e-04	0.0209	0.0237	0.0223	0.0912	0.0242	0.096	9e-04
9	rs16916456	114672865	1.02	0.110678017971113	0.89	0.222038712392691	0.299156875436743	0.312465849071451	0.0253	0.0351	0.0192	0.0023	0.1527	0.0039	0.0038	0.0578	6e-04	0.0967	0.1375	0.0303	9e-04	0.1251	0.0172	0.0032	0.0038	9e-04	7e-04	0.0209	0.0237	0.0223	0.0912	0.0242	0.096	9e-04
9	rs117842175	114679413	1.02	0.110678017971113	0.89	0.222038712392691	0.295956784334093	0.315117118608855	0.0253	0.0351	0.0192	0.0023	0.1527	0.0039	0.0038	0.0578	6e-04	0.0966	0.1376	0.0303	9e-04	0.1252	0.0171	0.0032	0.0039	9e-04	7e-04	0.021	0.0237	0.0223	0.0912	0.0242	0.096	9e-04
9	rs1813202	114688103	1.02	0.110678017971113	0.89	0.222038712392691	0.294508246906809	0.305508201234763	0.0253	0.0351	0.0192	0.0023	0.1527	0.0039	0.0039	0.0578	6e-04	0.0966	0.1377	0.0303	9e-04	0.1253	0.017	0.0032	0.0039	9e-04	7e-04	0.021	0.0237	0.0223	0.0912	0.0241	0.0959	9e-04
9	rs386621	114688993	1.02	0.110678017971113	0.9	0.195029827813683	0.291143044839065	0.302166140036837	0.0253	0.0351	0.0192	0.0023	0.1527	0.0039	0.0039	0.0577	6e-04	0.0966	0.1377	0.0303	9e-04	0.1253	0.017	0.0032	0.0039	9e-04	7e-04	0.021	0.0237	0.0222	0.0912	0.0241	0.0959	9e-04
9	rs181289794	114690711	1.02	0.110678017971113	0.9	0.195029827813683	0.28961153534816	0.296462660939529	0.0253	0.0351	0.0192	0.0023	0.1527	0.0039	0.0039	0.0577	6e-04	0.0966	0.1377	0.0303	9e-04	0.1253	0.017	0.0032	0.0039	9e-04	7e-04	0.021	0.0237	0.0222	0.0913	0.0241	0.0959	9e-04
9	rs41280157	114693450	1.02	0.110678017971113	0.9	0.195029827813683	0.285849094399706	0.294450550902146	0.0253	0.0351	0.0192	0.0023	0.1527	0.0039	0.0038	0.0575	6e-04	0.0965	0.1379	0.0303	9e-04	0.1253	0.0169	0.0032	0.0039	9e-04	7e-04	0.0211	0.0237	0.0222	0.0914	0.0241	0.0958	9e-04
9	rs7850023	114694486	1.02	0.110678017971113	0.9	0.195029827813683	0.287417547590157	0.289732574626647	0.0253	0.0351	0.0192	0.0023	0.1527	0.0039	0.0038	0.0574	6e-04	0.0965	0.138	0.0303	9e-04	0.1253	0.0169	0.0032	0.0039	9e-04	7e-04	0.0211	0.0237	0.0222	0.0914	0.024	0.0957	9e-04
9	rs72757818	114694991	1.02	0.110678017971113	0.9	0.195029827813683	0.285090285539325	0.281298917916753	0.0253	0.0351	0.0192	0.0023	0.1527	0.0039	0.0038	0.0574	6e-04	0.0965	0.138	0.0303	9e-04	0.1253	0.0169	0.0032	0.0039	9e-04	7e-04	0.0211	0.0237	0.0222	0.0914	0.024	0.0957	9e-04
9	rs62570284	114698951	1.02	0.110678017971113	0.9	0.195029827813683	0.286418909686004	0.283984731142961	0.0253	0.0351	0.0193	0.0024	0.1526	0.0039	0.0039	0.0573	6e-04	0.0965	0.1381	0.0302	9e-04	0.1254	0.0169	0.0033	0.0039	9e-04	7e-04	0.0211	0.0237	0.0222	0.0915	0.0241	0.0955	9e-04
9	rs117272060	114699273	1.02	0.110678017971113	0.9	0.195029827813683	0.287179608012635	0.286092103997928	0.0253	0.0351	0.0193	0.0024	0.1526	0.0039	0.0039	0.0573	6e-04	0.0965	0.1381	0.0302	9e-04	0.1255	0.0168	0.0033	0.0039	9e-04	7e-04	0.0211	0.0237	0.0222	0.0915	0.0241	0.0955	9e-04
9	rs7860334	114699872	1.02	0.110678017971113	0.9	0.195029827813683	0.287369951243247	0.284101682562465	0.0253	0.0351	0.0193	0.0024	0.1526	0.0039	0.0039	0.0573	6e-04	0.0965	0.1381	0.0302	9e-04	0.1255	0.0168	0.0033	0.0039	9e-04	7e-04	0.0211	0.0237	0.0222	0.0915	0.0241	0.0955	9e-04
9	rs79312461	114700288	1.02	0.110678017971113	0.89	0.222038712392691	0.285090285539325	0.283750872450552	0.0253	0.0351	0.0193	0.0024	0.1526	0.0039	0.0039	0.0573	6e-04	0.0965	0.1382	0.0302	9e-04	0.1255	0.0168	0.0033	0.0039	0.001	7e-04	0.0211	0.0237	0.0222	0.0915	0.0241	0.0954	9e-04
9	rs76280591	114700329	1.02	0.110678017971113	0.89	0.222038712392691	0.285042895845472	0.282816026903884	0.0253	0.0351	0.0193	0.0024	0.1526	0.0039	0.0039	0.0573	6e-04	0.0965	0.1382	0.0302	9e-04	0.1255	0.0168	0.0033	0.0039	0.001	7e-04	0.0211	0.0237	0.0222	0.0915	0.0241	0.0954	9e-04
9	rs7021349	114701138	1.02	0.110678017971113	0.9	0.195029827813683	0.278965029840371	0.273404264652528	0.0253	0.0351	0.0193	0.0024	0.1527	0.0039	0.0039	0.0573	6e-04	0.0965	0.1382	0.0301	9e-04	0.1255	0.0168	0.0033	0.0039	0.001	7e-04	0.0212	0.0237	0.0222	0.0915	0.0241	0.0953	9e-04
9	rs7041171	114701630	1.02	0.110678017971113	0.9	0.195029827813683	0.274673406096065	0.268907857295775	0.0253	0.0351	0.0193	0.0024	0.1527	0.0039	0.0039	0.0573	6e-04	0.0965	0.1382	0.0301	9e-04	0.1255	0.0167	0.0033	0.0039	0.001	7e-04	0.0212	0.0237	0.0222	0.0915	0.024	0.0952	9e-04
9	rs78253289	114705163	1.02	0.110678017971113	0.9	0.195029827813683	0.256118383931499	0.258620551062643	0.0254	0.0351	0.0193	0.0024	0.1526	0.004	0.0039	0.0574	6e-04	0.0964	0.1387	0.0298	9e-04	0.1258	0.0165	0.0033	0.0039	0.001	6e-04	0.0213	0.0238	0.0223	0.0917	0.024	0.0943	9e-04
9	rs7848697	114706412	1.01	0.127260826833158	0.9	0.195029827813683	0.255492660766615	0.258620551062643	0.0255	0.0351	0.0193	0.0025	0.1491	0.0041	0.004	0.0576	7e-04	0.0982	0.1394	0.0293	8e-04	0.1264	0.0157	0.0035	0.0041	0.0011	5e-04	0.0219	0.0239	0.0228	0.0928	0.024	0.0926	9e-04
9	rs10817245	114706973	1.01	0.127260826833158	0.9	0.195029827813683	0.249810513050392	0.256464889347854	0.0256	0.0352	0.0192	0.0026	0.1488	0.0041	0.0039	0.0576	7e-04	0.0984	0.1396	0.0292	8e-04	0.1263	0.0155	0.0035	0.0041	0.0012	5e-04	0.0221	0.024	0.0229	0.093	0.024	0.0922	9e-04
9	rs382105	114711409	1.01	0.127260826833158	0.91	0.170469891558667	0.246207134853371	0.2516073173035	0.0256	0.0351	0.0193	0.0026	0.149	0.0041	0.0039	0.0575	7e-04	0.0984	0.1399	0.0291	8e-04	0.1262	0.0152	0.0035	0.0041	0.0012	5e-04	0.0222	0.024	0.0229	0.0931	0.0239	0.0919	9e-04
9	rs4979064	114712402	1.01	0.127260826833158	0.91	0.170469891558667	0.244547017983422	0.24655537161981	0.0255	0.0351	0.0193	0.0026	0.149	0.0041	0.0039	0.0575	7e-04	0.0984	0.1399	0.0291	8e-04	0.1262	0.0152	0.0035	0.0041	0.0012	5e-04	0.0222	0.024	0.0229	0.0931	0.0239	0.0919	9e-04
9	rs405022	114712898	1.01	0.127260826833158	0.91	0.170469891558667	0.244111171070793	0.244655343842672	0.0255	0.0351	0.0193	0.0026	0.149	0.0041	0.0039	0.0575	7e-04	0.0984	0.1399	0.0291	8e-04	0.1262	0.0152	0.0035	0.0041	0.0012	5e-04	0.0222	0.024	0.0229	0.0931	0.0239	0.0919	9e-04
9	rs12554366	114720487	1	0.145626599290586	0.91	0.170469891558667	0.094425089919153	0.241869709248799	0.0261	0.0323	0.0209	0.0031	0.1514	0.0043	0.0033	0.0582	8e-04	0.0985	0.1435	0.0274	8e-04	0.1192	0.0157	0.0038	0.0044	0.0016	7e-04	0.0269	0.0242	0.025	0.093	0.0227	0.086	0.0014
9	rs7859340	114721272	1	0.145626599290586	0.91	0.170469891558667	0.0966779865805845	0.246443475904627	0.0262	0.0319	0.021	0.0031	0.1518	0.0043	0.0032	0.0584	8e-04	0.0985	0.1444	0.0272	8e-04	0.1183	0.0158	0.0039	0.0045	0.0016	8e-04	0.0275	0.0242	0.0253	0.0931	0.0224	0.0848	0.0014
9	rs2418185	114721575	1	0.145626599290586	0.91	0.170469891558667	0.0955223328024907	0.24655537161981	0.0262	0.0318	0.0211	0.0031	0.1519	0.0043	0.0032	0.0586	8e-04	0.0985	0.1445	0.0273	8e-04	0.118	0.0158	0.0039	0.0045	0.0016	8e-04	0.0275	0.0242	0.0254	0.093	0.0224	0.0847	0.0015
9	rs75788121	114723513	1	0.145626599290586	0.91	0.170469891558667	0.0950225971152961	0.250369401154829	0.0262	0.0318	0.0211	0.0031	0.1519	0.0043	0.0032	0.0587	8e-04	0.0985	0.1445	0.0273	8e-04	0.118	0.0158	0.0038	0.0045	0.0016	8e-04	0.0276	0.0242	0.0254	0.093	0.0224	0.0847	0.0015
9	rs72757849	114726278	1	0.145626599290586	0.91	0.170469891558667	0.0932371877750506	0.250481859145932	0.0263	0.0317	0.0212	0.0031	0.1519	0.0043	0.0032	0.0587	8e-04	0.0985	0.1445	0.0273	8e-04	0.1179	0.0158	0.0038	0.0045	0.0016	8e-04	0.0276	0.0242	0.0255	0.093	0.0224	0.0846	0.0015
9	rs75983755	114727691	1	0.145626599290586	0.91	0.170469891558667	0.0918144378371319	0.25059433311893	0.0263	0.0317	0.0211	0.0031	0.1519	0.0043	0.0032	0.0588	8e-04	0.0985	0.1446	0.0274	8e-04	0.1177	0.0158	0.0038	0.0045	0.0016	8e-04	0.0276	0.0242	0.0255	0.0929	0.0224	0.0846	0.0015
9	rs9919027	114729357	1	0.145626599290586	0.91	0.170469891558667	0.0895138591144436	0.250256959150218	0.0263	0.0317	0.0211	0.0031	0.152	0.0043	0.0032	0.0588	8e-04	0.0985	0.1446	0.0274	8e-04	0.1177	0.0158	0.0038	0.0045	0.0016	8e-04	0.0277	0.0242	0.0255	0.0929	0.0223	0.0846	0.0015
9	rs12005421	114732385	1	0.145626599290586	0.91	0.170469891558667	0.0911568306456518	0.252057947031788	0.0262	0.0316	0.0211	0.0031	0.1523	0.0042	0.0032	0.0588	8e-04	0.0985	0.1446	0.0274	8e-04	0.1173	0.0158	0.0038	0.0045	0.0016	8e-04	0.0277	0.0242	0.0256	0.093	0.0224	0.0846	0.0015
9	rs79504722	114734789	1	0.145626599290586	0.91	0.170469891558667	0.0881512187508171	0.240092258422934	0.026	0.0314	0.0211	0.0031	0.1525	0.0043	0.0032	0.0588	7e-04	0.0985	0.1447	0.0275	8e-04	0.1171	0.0159	0.0038	0.0045	0.0016	8e-04	0.0277	0.0242	0.0256	0.0931	0.0224	0.0846	0.0015
9	rs113899547	114739318	1	0.145626599290586	0.91	0.170469891558667	0.0823534928700543	0.232365587841806	0.0259	0.0312	0.0209	0.0032	0.1528	0.0043	0.0032	0.0588	7e-04	0.0985	0.1452	0.0273	8e-04	0.1168	0.0159	0.0038	0.0045	0.0016	8e-04	0.0278	0.0241	0.0258	0.0932	0.0224	0.0846	0.0014
9	rs118043972	114742153	1	0.145626599290586	0.91	0.170469891558667	0.0818986953339756	0.229079194451356	0.0258	0.0312	0.0209	0.0032	0.1528	0.0043	0.0032	0.0588	7e-04	0.0985	0.1453	0.0272	8e-04	0.1167	0.0159	0.0038	0.0045	0.0016	8e-04	0.0278	0.0241	0.0258	0.0932	0.0224	0.0846	0.0014
9	rs1408337	114745871	0.99	0.165875049708709	0.91	0.170469891558667	0.0792925976747497	0.205347245176615	0.0257	0.0311	0.0208	0.0032	0.153	0.0043	0.0032	0.0588	7e-04	0.0985	0.1455	0.0271	8e-04	0.1165	0.0159	0.0038	0.0046	0.0015	8e-04	0.0278	0.0241	0.0259	0.0933	0.0225	0.0847	0.0014
9	rs2762492	114746382	0.99	0.165875049708709	0.91	0.170469891558667	0.0778338988623604	0.213198340012011	0.0257	0.031	0.0208	0.0032	0.153	0.0043	0.0032	0.0589	7e-04	0.0985	0.1455	0.0271	8e-04	0.1165	0.0159	0.0038	0.0046	0.0015	8e-04	0.0279	0.0241	0.0259	0.0933	0.0225	0.0848	0.0014
9	rs6477873	114761427	0.99	0.165875049708709	0.91	0.170469891558667	0.0629994620553717	0.151480743441866	0.0252	0.03	0.0202	0.0033	0.1536	0.0042	0.0032	0.0583	6e-04	0.0983	0.1457	0.0273	8e-04	0.1166	0.0161	0.0038	0.0046	0.0015	9e-04	0.0285	0.024	0.0259	0.0934	0.0227	0.085	0.0014
9	rs12004156	114764995	0.99	0.165875049708709	0.91	0.170469891558667	0.0654615435370256	0.151860496844653	0.0252	0.03	0.0202	0.0033	0.1536	0.0042	0.0032	0.0582	6e-04	0.0982	0.1458	0.0274	9e-04	0.1166	0.0162	0.0037	0.0047	0.0015	9e-04	0.0285	0.024	0.026	0.0934	0.0226	0.085	0.0014
9	rs12346549	114768946	0.99	0.165875049708709	0.91	0.170469891558667	0.0668054025926087	0.147326056600099	0.0252	0.0298	0.0201	0.0033	0.1535	0.0042	0.0032	0.0581	6e-04	0.0982	0.1459	0.0276	8e-04	0.1166	0.0162	0.0037	0.0047	0.0016	9e-04	0.0284	0.0239	0.0261	0.0933	0.0226	0.0849	0.0014
9	rs78992246	114773209	0.99	0.165875049708709	0.91	0.170469891558667	0.0640581011860806	0.112654380909882	0.0252	0.0291	0.02	0.0036	0.1529	0.0042	0.0033	0.0581	5e-04	0.0977	0.1465	0.0284	8e-04	0.1168	0.0169	0.0037	0.0048	0.0015	9e-04	0.0284	0.0237	0.0263	0.0934	0.0228	0.0845	0.0013
9	rs12551010	114774591	0.99	0.165875049708709	0.91	0.170469891558667	0.0655793997408295	0.119883745808456	0.0252	0.0289	0.02	0.0036	0.1528	0.0042	0.0033	0.058	5e-04	0.0976	0.1465	0.0285	8e-04	0.117	0.017	0.0037	0.0048	0.0015	8e-04	0.0284	0.0237	0.0263	0.0934	0.0228	0.0845	0.0013
9	rs4401941	114778046	0.99	0.165875049708709	0.91	0.170469891558667	0.0613109274110609	0.105929888658967	0.0252	0.0287	0.02	0.0037	0.1526	0.0042	0.0034	0.0579	4e-04	0.0974	0.1464	0.0286	9e-04	0.1173	0.0171	0.0037	0.0049	0.0015	8e-04	0.0285	0.0237	0.0263	0.0934	0.0228	0.0845	0.0013
9	rs10981210	114780290	0.99	0.165875049708709	0.91	0.170469891558667	0.0646015105372477	0.110282765224137	0.0251	0.0286	0.02	0.0037	0.1525	0.0042	0.0034	0.0579	4e-04	0.0974	0.1464	0.0286	8e-04	0.1173	0.0171	0.0038	0.0049	0.0015	8e-04	0.0285	0.0237	0.0264	0.0933	0.0228	0.0845	0.0013
9	rs16916590	114781459	0.99	0.165875049708709	0.91	0.170469891558667	0.06814704161525	0.114702484957293	0.0251	0.0286	0.02	0.0038	0.1524	0.0042	0.0034	0.0579	4e-04	0.0974	0.1465	0.0286	8e-04	0.1173	0.0171	0.0038	0.0049	0.0015	8e-04	0.0285	0.0237	0.0264	0.0933	0.0229	0.0845	0.0013
9	rs74542895	114781676	0.99	0.165875049708709	0.91	0.170469891558667	0.0687939893076426	0.115388302334708	0.0251	0.0286	0.02	0.0038	0.1524	0.0042	0.0034	0.0579	4e-04	0.0974	0.1465	0.0286	8e-04	0.1173	0.0171	0.0038	0.0049	0.0015	8e-04	0.0285	0.0237	0.0264	0.0933	0.0229	0.0845	0.0013
9	rs2281787	114791018	0.98	0.188103243221556	0.91	0.170469891558667	0.0688548453937505	0.126391940559463	0.0252	0.0284	0.0199	0.0039	0.1522	0.0042	0.0035	0.0579	4e-04	0.0973	0.1465	0.0287	9e-04	0.1172	0.0172	0.0039	0.005	0.0015	9e-04	0.0283	0.0236	0.0265	0.0932	0.023	0.0844	0.0013
9	rs12115757	114798619	0.98	0.188103243221556	0.91	0.170469891558667	0.0745191741772101	0.109524567426951	0.0253	0.0281	0.0199	0.0041	0.1517	0.0043	0.0037	0.0574	4e-04	0.0971	0.1463	0.0288	9e-04	0.117	0.0175	0.0042	0.0052	0.0015	9e-04	0.0285	0.0235	0.0269	0.0932	0.0232	0.0843	0.001
9	rs7863109	114800840	0.98	0.188103243221556	0.91	0.170469891558667	0.0704082654020352	0.108516761928989	0.0253	0.0281	0.0199	0.0042	0.1515	0.0043	0.0037	0.0573	4e-04	0.0971	0.1461	0.0289	9e-04	0.117	0.0175	0.0043	0.0053	0.0015	9e-04	0.0286	0.0235	0.027	0.0933	0.0232	0.0843	0.001
9	rs56020829	114801866	0.98	0.188103243221556	0.91	0.170469891558667	0.0777460525132135	0.103943731717175	0.0254	0.0281	0.02	0.0042	0.1512	0.0043	0.0038	0.0572	4e-04	0.097	0.1461	0.0289	9e-04	0.1169	0.0176	0.0043	0.0053	0.0015	9e-04	0.0286	0.0235	0.027	0.0934	0.0232	0.0842	0.001
9	rs10817258	114812566	0.97	0.212405230483542	0.91	0.170469891558667	0.102065031917867	0.122857982015617	0.0259	0.0276	0.0205	0.0044	0.1489	0.0044	0.0039	0.0574	5e-04	0.0968	0.1452	0.0292	0.001	0.1174	0.0176	0.0045	0.0054	0.0014	9e-04	0.0287	0.0236	0.0273	0.0942	0.0235	0.0838	0.001
9	rs1864357	114812743	0.97	0.212405230483542	0.91	0.170469891558667	0.100094319928571	0.125239297911218	0.0259	0.0276	0.0205	0.0044	0.1488	0.0044	0.0039	0.0576	5e-04	0.0968	0.1452	0.0292	0.001	0.1174	0.0176	0.0045	0.0054	0.0014	9e-04	0.0287	0.0236	0.0273	0.0942	0.0235	0.0837	0.001
9	rs17230992	114813211	0.97	0.212405230483542	0.91	0.170469891558667	0.102169418619725	0.135570888800064	0.0259	0.0275	0.0205	0.0044	0.1487	0.0044	0.0039	0.0576	5e-04	0.0968	0.1452	0.0293	0.001	0.1174	0.0176	0.0045	0.0054	0.0014	9e-04	0.0287	0.0236	0.0273	0.0942	0.0235	0.0838	0.001
9	rs17231083	114814896	0.97	0.212405230483542	0.92	0.14824156235026	0.108283861980568	0.160300473335357	0.0259	0.0274	0.0206	0.0044	0.1485	0.0044	0.0039	0.0575	5e-04	0.0968	0.1453	0.0293	0.001	0.1174	0.0177	0.0046	0.0055	0.0014	9e-04	0.0285	0.0236	0.0273	0.0942	0.0236	0.0837	0.001
9	rs6477878	114815282	0.97	0.212405230483542	0.91	0.170469891558667	0.109860691558395	0.169196738310377	0.0259	0.0274	0.0206	0.0044	0.1485	0.0044	0.0039	0.0575	5e-04	0.0967	0.1453	0.0293	0.001	0.1174	0.0177	0.0046	0.0055	0.0014	9e-04	0.0285	0.0236	0.0273	0.0942	0.0237	0.0836	0.001
9	rs16916623	114821568	0.97	0.212405230483542	0.92	0.14824156235026	0.137491892519406	0.268447995414765	0.0259	0.027	0.0207	0.0045	0.1484	0.0045	0.004	0.0575	5e-04	0.0967	0.1452	0.0293	0.001	0.1176	0.0177	0.0046	0.0055	0.0014	9e-04	0.0284	0.0235	0.0273	0.0941	0.0237	0.0836	0.001
9	rs10759523	114828265	0.97	0.212405230483542	0.92	0.14824156235026	0.117415672936445	0.135844440998802	0.0259	0.0253	0.0206	0.0047	0.1485	0.0046	0.0042	0.0576	5e-04	0.0963	0.1448	0.0295	0.0011	0.1179	0.0179	0.0048	0.0057	0.0015	9e-04	0.0284	0.0235	0.0274	0.0942	0.0237	0.084	0.001
9	rs75359388	114830718	0.96	0.238871757466757	0.92	0.14824156235026	0.0516221704782474	0.049012718364381	0.0256	0.0248	0.0209	0.0051	0.1487	0.0051	0.0048	0.0579	7e-04	0.0959	0.142	0.03	0.0012	0.1191	0.0184	0.0051	0.0062	0.0017	8e-04	0.0284	0.0232	0.0275	0.0939	0.024	0.0827	0.0011
9	rs71503504	114831393	0.94	0.298643641979994	0.92	0.14824156235026	0.0400127415673552	0.0459741297644504	0.0253	0.0241	0.021	0.0055	0.1496	0.0055	0.0054	0.0583	0.001	0.0953	0.1384	0.0305	0.0014	0.1203	0.0189	0.0055	0.0068	0.002	7e-04	0.0283	0.0229	0.0278	0.0934	0.0242	0.0815	0.0013
9	rs10981247	114831484	0.94	0.298643641979994	0.92	0.14824156235026	0.0429457858686124	0.047155529622295	0.0251	0.024	0.0211	0.0057	0.1497	0.0056	0.0054	0.0587	0.0011	0.0952	0.1381	0.0303	0.0014	0.1205	0.0189	0.0056	0.0069	0.0021	6e-04	0.0283	0.0228	0.0277	0.0934	0.0242	0.0811	0.0013
9	rs1367057	114831697	0.94	0.298643641979994	0.92	0.14824156235026	0.0500294301777393	0.0474529424759865	0.0251	0.0238	0.0211	0.0058	0.1498	0.0057	0.0055	0.0589	0.0012	0.094	0.1384	0.0299	0.0015	0.1213	0.019	0.0056	0.007	0.0022	6e-04	0.0283	0.0226	0.0279	0.0935	0.0243	0.0807	0.0014
9	rs28655161	114831896	0.94	0.298643641979994	0.92	0.14824156235026	0.054230411424547	0.0466222634313	0.025	0.0235	0.021	0.0058	0.15	0.0057	0.0055	0.0591	0.0012	0.093	0.1386	0.0299	0.0015	0.122	0.0191	0.0055	0.0071	0.0022	6e-04	0.0282	0.0224	0.0279	0.0937	0.0243	0.0805	0.0014
9	rs2762496	114832919	0.94	0.298643641979994	0.92	0.14824156235026	0.0570686637388281	0.0430218046720096	0.025	0.0227	0.0209	0.0059	0.1503	0.0057	0.0057	0.0594	0.0013	0.091	0.1399	0.0297	0.0015	0.1237	0.019	0.0055	0.0074	0.0024	7e-04	0.0281	0.022	0.0278	0.0928	0.0244	0.0803	0.0015
9	rs7875641	114835829	0.93	0.332112317682009	0.92	0.14824156235026	0.0488406945662967	0.0439386527055919	0.025	0.0226	0.0208	0.0059	0.1503	0.0056	0.0057	0.0597	0.0012	0.0904	0.1402	0.0296	0.0016	0.1245	0.019	0.0055	0.0074	0.0024	7e-04	0.0281	0.0221	0.0277	0.0927	0.0245	0.0801	0.0015
9	rs13290725	114839134	0.94	0.298643641979994	0.92	0.14824156235026	0.0561059312020242	0.0454468228168755	0.0257	0.0226	0.0208	0.0057	0.1502	0.0056	0.0057	0.0595	0.0012	0.0901	0.1406	0.0294	0.0016	0.1241	0.019	0.0054	0.0075	0.0024	7e-04	0.0277	0.0228	0.0277	0.0927	0.0244	0.08	0.0015
9	rs16916639	114841863	0.94	0.298643641979994	0.93	0.128223312274834	0.0608233505756787	0.0486508057765096	0.0261	0.0226	0.0208	0.0057	0.1503	0.0056	0.0057	0.0595	0.0013	0.09	0.1408	0.0293	0.0016	0.1239	0.0189	0.0054	0.0075	0.0024	7e-04	0.0276	0.0231	0.0277	0.0928	0.0244	0.0799	0.0015
9	rs2782942	114843415	0.94	0.298643641979994	0.93	0.128223312274834	0.0538500573493319	0.0470961458690523	0.026	0.0226	0.0208	0.0054	0.1504	0.0057	0.0056	0.0596	0.0013	0.0899	0.1417	0.0296	0.0017	0.1235	0.0188	0.0053	0.0075	0.0025	7e-04	0.0276	0.0229	0.0276	0.0927	0.0244	0.0796	0.0015
9	rs3849119	114844254	0.94	0.298643641979994	0.93	0.128223312274834	0.0572301806711355	0.0495577887879755	0.0261	0.0225	0.0209	0.0054	0.1505	0.0058	0.0056	0.0596	0.0015	0.0898	0.1417	0.0298	0.0017	0.1233	0.0188	0.0053	0.0075	0.0025	7e-04	0.0276	0.0229	0.0274	0.0926	0.0244	0.0795	0.0015
9	rs2782931	114850190	0.93	0.332112317682009	0.93	0.128223312274834	0.0561591303228734	0.0499835545928591	0.0261	0.0224	0.0208	0.0054	0.1503	0.0058	0.0056	0.0597	0.0015	0.0895	0.1419	0.0297	0.0017	0.1235	0.0188	0.0053	0.0075	0.0025	7e-04	0.0276	0.0229	0.0274	0.0927	0.0245	0.0795	0.0015
9	rs16916658	114855383	0.94	0.298643641979994	0.93	0.128223312274834	0.0474490880457591	0.0536978436431144	0.026	0.0222	0.0207	0.0053	0.1498	0.0058	0.0059	0.0601	0.0015	0.0884	0.1424	0.0296	0.0018	0.1244	0.0187	0.0054	0.0075	0.0026	9e-04	0.0276	0.0229	0.0274	0.0926	0.0245	0.0793	0.0016
9	rs71503506	114855564	0.93	0.332112317682009	0.93	0.128223312274834	0.0473699364025342	0.054201789283204	0.026	0.0222	0.0207	0.0053	0.1498	0.0058	0.0059	0.0601	0.0015	0.0884	0.1423	0.0296	0.0018	0.1244	0.0187	0.0054	0.0075	0.0026	9e-04	0.0277	0.0229	0.0274	0.0925	0.0245	0.0793	0.0016
9	rs17232268	114857304	0.93	0.332112317682009	0.93	0.128223312274834	0.0475124738287137	0.0554067937494629	0.026	0.0222	0.0209	0.0053	0.1497	0.0058	0.0059	0.0601	0.0015	0.0882	0.1424	0.0296	0.0018	0.1244	0.0188	0.0054	0.0075	0.0026	9e-04	0.0276	0.0229	0.0274	0.0925	0.0244	0.0793	0.0016
9	rs1896952	114868733	0.93	0.332112317682009	0.93	0.128223312274834	0.0443070716104808	0.0618014129755543	0.026	0.0222	0.0213	0.0053	0.1491	0.0059	0.006	0.0603	0.0015	0.0878	0.1422	0.0296	0.0019	0.1246	0.019	0.0055	0.0075	0.0026	9e-04	0.0277	0.0229	0.0275	0.0924	0.0244	0.0792	0.0017
9	rs78378695	114868944	0.93	0.332112317682009	0.93	0.128223312274834	0.0443070716104808	0.0618681926941815	0.026	0.0222	0.0213	0.0053	0.1491	0.0059	0.006	0.0603	0.0015	0.0878	0.1422	0.0296	0.0019	0.1246	0.019	0.0055	0.0075	0.0026	9e-04	0.0277	0.0229	0.0275	0.0924	0.0244	0.0792	0.0017
9	rs7849584	114876846	0.93	0.332112317682009	0.94	0.110289943288055	0.0442617312071298	0.0658619093009029	0.026	0.0222	0.0215	0.0053	0.1487	0.0059	0.006	0.0603	0.0015	0.0877	0.1421	0.0296	0.0019	0.1246	0.0191	0.0054	0.0075	0.0026	0.001	0.0276	0.0229	0.0276	0.0924	0.0244	0.0792	0.0017
9	rs12335386	114880434	0.93	0.332112317682009	0.94	0.110289943288055	0.047054224466821	0.0674471379883101	0.026	0.0221	0.0215	0.0053	0.1485	0.0059	0.006	0.0604	0.0015	0.0873	0.1426	0.0295	0.0019	0.1248	0.019	0.0054	0.0074	0.0027	0.001	0.0277	0.0228	0.0278	0.0924	0.0245	0.079	0.0017
9	rs2762473	114881831	0.93	0.332112317682009	0.93	0.128223312274834	0.0467556222736538	0.0678632666738902	0.026	0.0221	0.0215	0.0053	0.1484	0.0059	0.006	0.0604	0.0015	0.0873	0.1427	0.0295	0.0019	0.1249	0.019	0.0054	0.0074	0.0027	0.001	0.0277	0.0228	0.0278	0.0924	0.0245	0.079	0.0017
9	rs72763946	114886909	0.93	0.332112317682009	0.93	0.128223312274834	0.0468811924024809	0.0691880425746781	0.0261	0.0221	0.0215	0.0052	0.1484	0.0059	0.006	0.0605	0.0015	0.0872	0.1428	0.0295	0.002	0.1249	0.019	0.0054	0.0074	0.0027	0.001	0.0277	0.0228	0.0279	0.0924	0.0246	0.0789	0.0017
9	rs2762474	114888145	0.93	0.332112317682009	0.93	0.128223312274834	0.0454662762199579	0.0706646464046577	0.0261	0.0221	0.0216	0.0052	0.1484	0.0059	0.006	0.0605	0.0015	0.0871	0.1428	0.0295	0.002	0.125	0.0189	0.0054	0.0074	0.0027	0.001	0.0277	0.0228	0.0279	0.0924	0.0246	0.0789	0.0017
9	rs700102	114895260	0.94	0.298643641979994	0.93	0.128223312274834	0.0470857312898025	0.102463688367744	0.0275	0.0223	0.0217	0.0049	0.1488	0.0056	0.0058	0.0607	0.0016	0.0878	0.142	0.0296	0.0021	0.1253	0.0189	0.0052	0.0071	0.0026	0.0012	0.0276	0.0224	0.0281	0.0908	0.0249	0.0785	0.0018
9	rs67118370	114900718	0.94	0.298643641979994	0.93	0.128223312274834	0.0499966048282717	0.111805161728862	0.0276	0.0223	0.0217	0.0049	0.1487	0.0056	0.0058	0.0607	0.0017	0.0877	0.1419	0.0296	0.0022	0.1252	0.0189	0.0054	0.0071	0.0026	0.0012	0.0276	0.0224	0.0281	0.0909	0.0249	0.0786	0.0019
9	rs10981281	114910679	0.94	0.298643641979994	0.93	0.128223312274834	0.0474490880457591	0.103696486231095	0.0276	0.0223	0.0217	0.0049	0.1488	0.0056	0.0058	0.0608	0.0017	0.0877	0.1421	0.0296	0.0022	0.1253	0.0188	0.0054	0.007	0.0025	0.0012	0.0276	0.0224	0.028	0.0908	0.0249	0.0786	0.0018
9	rs2691669	114912617	0.94	0.298643641979994	0.93	0.128223312274834	0.0466615945356355	0.0987998293315967	0.0277	0.0223	0.0217	0.0049	0.1487	0.0056	0.0058	0.0608	0.0017	0.0877	0.1422	0.0296	0.0022	0.1255	0.0188	0.0054	0.007	0.0024	0.0012	0.0275	0.0224	0.028	0.0907	0.0249	0.0786	0.0018
9	rs10981287	114916960	0.94	0.298643641979994	0.93	0.128223312274834	0.0471487878319078	0.0932049453446459	0.0276	0.0222	0.0217	0.0049	0.1487	0.0057	0.0059	0.0609	0.0017	0.0877	0.1423	0.0294	0.0021	0.1254	0.0188	0.0054	0.007	0.0024	0.0012	0.0275	0.0224	0.028	0.0907	0.025	0.0784	0.0018
9	rs781621	114927397	0.93	0.332112317682009	0.93	0.128223312274834	0.0462244947138217	0.0165332135525662	0.0266	0.0219	0.0214	0.0043	0.1473	0.0053	0.0052	0.0635	0.0011	0.0878	0.1509	0.0293	0.002	0.1296	0.0166	0.0047	0.0066	0.0012	0.001	0.0261	0.0211	0.0266	0.0887	0.025	0.0797	0.0016
9	rs7875332	114927535	0.93	0.332112317682009	0.94	0.110289943288055	0.0479577805806215	0.0158852823013063	0.0267	0.0219	0.0214	0.0043	0.1473	0.0054	0.0053	0.0635	0.0011	0.0878	0.1509	0.0293	0.002	0.1295	0.0166	0.0047	0.0066	0.0012	0.001	0.0261	0.0211	0.0266	0.0887	0.025	0.0797	0.0016
9	rs10817276	114933834	0.93	0.332112317682009	0.93	0.128223312274834	0.0453279370188832	0.0154604531783686	0.0267	0.0219	0.0214	0.0042	0.1473	0.0053	0.0053	0.0635	0.0011	0.0877	0.151	0.0292	0.002	0.1295	0.0165	0.0047	0.0066	0.0012	0.001	0.0262	0.0211	0.027	0.0887	0.025	0.0796	0.0016
9	rs62569097	114934906	0.93	0.332112317682009	0.93	0.128223312274834	0.0451439305606424	0.014868401034638	0.0266	0.0219	0.0214	0.0042	0.1474	0.0053	0.0053	0.0634	0.0011	0.0877	0.1511	0.0291	0.002	0.1294	0.0165	0.0046	0.0066	0.0012	0.001	0.0262	0.0211	0.027	0.0886	0.0251	0.0797	0.0016
9	rs62569100	114938861	0.93	0.332112317682009	0.93	0.128223312274834	0.0472908742622093	0.0147995039598228	0.0265	0.0219	0.0215	0.0042	0.1477	0.0053	0.0052	0.0633	0.0011	0.0878	0.1514	0.029	0.002	0.1294	0.0165	0.0046	0.0066	0.0012	0.001	0.0263	0.021	0.027	0.0884	0.0253	0.0796	0.0016
9	rs7020062	114940255	0.93	0.332112317682009	0.93	0.128223312274834	0.0467556222736538	0.0146621880890047	0.0265	0.0221	0.0215	0.0042	0.1478	0.0052	0.0052	0.0633	0.0011	0.088	0.1515	0.0289	0.002	0.1294	0.0165	0.0045	0.0066	0.0012	0.001	0.0262	0.021	0.0271	0.0883	0.0254	0.0794	0.0016
9	rs10491856	114943096	0.93	0.332112317682009	0.93	0.128223312274834	0.0458520575990423	0.0138184409764091	0.0265	0.0221	0.0215	0.0042	0.1478	0.0052	0.0052	0.0633	0.0011	0.0883	0.1515	0.0289	0.002	0.1293	0.0165	0.0045	0.0066	0.0012	0.001	0.0262	0.0209	0.0272	0.0883	0.0254	0.0793	0.0016
9	rs111602908	114947129	0.93	0.332112317682009	0.93	0.128223312274834	0.0453586542858226	0.0141529409142537	0.0265	0.0221	0.0214	0.0042	0.1478	0.0052	0.0051	0.0633	0.001	0.0884	0.1517	0.0288	0.0019	0.1294	0.0164	0.0045	0.0065	0.0011	0.001	0.0262	0.0209	0.0272	0.0884	0.0253	0.0793	0.0016
9	rs77697795	114951139	0.93	0.332112317682009	0.93	0.128223312274834	0.0452818876563911	0.0144914406697681	0.0265	0.0222	0.0214	0.0042	0.1478	0.0052	0.005	0.0634	0.001	0.0886	0.1519	0.0287	0.0019	0.1294	0.0164	0.0044	0.0066	0.0011	0.001	0.0262	0.0208	0.0272	0.0884	0.0253	0.0794	0.0016
9	rs2418198	114953715	0.93	0.332112317682009	0.93	0.128223312274834	0.0453279370188832	0.0160998361772707	0.0265	0.0222	0.0214	0.0041	0.1476	0.0051	0.0049	0.0635	0.001	0.0888	0.1522	0.0285	0.0019	0.1295	0.0164	0.0044	0.0066	0.0011	0.001	0.0262	0.0208	0.0272	0.0884	0.0252	0.0795	0.0016
9	rs72763994	114956054	0.93	0.332112317682009	0.93	0.128223312274834	0.0452052094651867	0.0295075739799362	0.0265	0.0224	0.0213	0.0041	0.1475	0.0051	0.0048	0.0642	0.001	0.089	0.1521	0.0281	0.0018	0.1296	0.0163	0.0043	0.0066	0.0011	0.001	0.026	0.0208	0.0274	0.0883	0.0251	0.0794	0.0016
9	rs17830129	114959341	0.93	0.332112317682009	0.92	0.14824156235026	0.0458211135185013	0.0360013524982591	0.0266	0.0225	0.0213	0.0041	0.1474	0.005	0.0048	0.0644	0.001	0.0891	0.1521	0.0279	0.0018	0.1297	0.0163	0.0043	0.0066	0.0011	0.001	0.026	0.0209	0.0274	0.0883	0.0251	0.0793	0.0015
9	rs76495468	114961774	0.93	0.332112317682009	0.92	0.14824156235026	0.0470857312898025	0.0308173030052022	0.0266	0.0226	0.0213	0.004	0.1474	0.005	0.0047	0.0647	0.001	0.0892	0.1521	0.0277	0.0018	0.1298	0.0163	0.0043	0.0066	0.0011	0.001	0.0259	0.0209	0.0275	0.0884	0.0251	0.0793	0.0015
9	rs113394493	114963005	0.93	0.332112317682009	0.92	0.14824156235026	0.047054224466821	0.0314078799091107	0.0266	0.0226	0.0213	0.004	0.1474	0.005	0.0047	0.0647	0.001	0.0893	0.1521	0.0277	0.0018	0.1298	0.0163	0.0043	0.0066	0.0011	0.001	0.0259	0.0209	0.0275	0.0884	0.0251	0.0792	0.0015
9	rs76923911	114970254	0.93	0.332112317682009	0.92	0.14824156235026	0.0472276889657237	0.0351116939589534	0.0266	0.0226	0.0212	0.004	0.1474	0.005	0.0047	0.0648	9e-04	0.0893	0.1521	0.0276	0.0018	0.1299	0.0163	0.0043	0.0066	0.0011	9e-04	0.0259	0.0209	0.0276	0.0884	0.0251	0.0792	0.0015
9	rs73531816	114971702	0.93	0.332112317682009	0.92	0.14824156235026	0.0472434799231178	0.0347483228224148	0.0266	0.0226	0.0212	0.004	0.1474	0.005	0.0047	0.0648	9e-04	0.0893	0.1521	0.0276	0.0018	0.1299	0.0163	0.0043	0.0066	0.0011	9e-04	0.0259	0.0209	0.0276	0.0884	0.0251	0.0792	0.0015
9	rs7874261	114973279	0.93	0.332112317682009	0.92	0.14824156235026	0.0478621208887767	0.0355290906486029	0.0266	0.0226	0.0212	0.004	0.1474	0.005	0.0047	0.0648	9e-04	0.0893	0.1521	0.0276	0.0018	0.1299	0.0163	0.0042	0.0066	0.0011	9e-04	0.0259	0.021	0.0276	0.0884	0.0251	0.0792	0.0015
9	rs7046160	114975791	0.93	0.332112317682009	0.92	0.14824156235026	0.0466772569085727	0.0369543923713855	0.0266	0.0226	0.0212	0.004	0.1473	0.0052	0.0048	0.0648	9e-04	0.0893	0.1521	0.0276	0.0017	0.1298	0.0163	0.0043	0.0066	0.0011	9e-04	0.0258	0.0209	0.0275	0.0884	0.0251	0.0792	0.0015
9	rs7855745	114982463	0.93	0.332112317682009	0.92	0.14824156235026	0.0428866134338849	0.0478707019911049	0.0266	0.0226	0.0209	0.004	0.1473	0.0051	0.0047	0.0648	9e-04	0.0894	0.1522	0.0276	0.0017	0.1301	0.0162	0.0043	0.0066	0.0011	9e-04	0.0258	0.021	0.0276	0.0884	0.0251	0.0793	0.0014
9	rs7869523	114982549	0.93	0.332112317682009	0.92	0.14824156235026	0.0427979593361695	0.0456808493126426	0.0266	0.0226	0.0209	0.004	0.1473	0.0051	0.0047	0.0648	9e-04	0.0895	0.1522	0.0276	0.0017	0.1301	0.0162	0.0043	0.0066	0.001	9e-04	0.0258	0.021	0.0276	0.0884	0.025	0.0793	0.0013
9	rs41280169	114982937	0.93	0.332112317682009	0.92	0.14824156235026	0.0447165605803447	0.0482300619421839	0.0266	0.0226	0.0209	0.0041	0.1472	0.0052	0.0047	0.065	9e-04	0.0895	0.1522	0.0275	0.0017	0.1301	0.0162	0.0043	0.0067	0.001	9e-04	0.0258	0.021	0.0275	0.0884	0.025	0.0793	0.0014
9	rs117409870	114998524	0.93	0.332112317682009	0.92	0.14824156235026	0.0448231436692814	0.0453300090911884	0.0266	0.0226	0.0209	0.0041	0.1472	0.0052	0.0047	0.065	9e-04	0.0895	0.1522	0.0275	0.0017	0.1301	0.0162	0.0043	0.0067	0.001	9e-04	0.0258	0.021	0.0275	0.0884	0.025	0.0793	0.0014
9	rs940592	115018065	0.93	0.332112317682009	0.92	0.14824156235026	0.0460225038937249	0.0446899155450861	0.0266	0.0226	0.0209	0.0041	0.147	0.0051	0.0047	0.0648	9e-04	0.0896	0.1522	0.0275	0.0016	0.1304	0.0161	0.0043	0.0068	0.001	9e-04	0.0257	0.021	0.0276	0.0883	0.0249	0.0795	0.0014
9	rs77038216	115020415	0.93	0.332112317682009	0.92	0.14824156235026	0.046100121573833	0.0564303715929338	0.0265	0.0226	0.0209	0.0041	0.1471	0.0052	0.0047	0.0648	9e-04	0.0896	0.1522	0.0275	0.0016	0.1304	0.0161	0.0043	0.0068	0.001	9e-04	0.0257	0.021	0.0276	0.0883	0.0249	0.0795	0.0014
9	rs73537745	115021206	0.93	0.332112317682009	0.92	0.14824156235026	0.0459139883556555	0.0559815651319115	0.0266	0.0226	0.0209	0.0041	0.1471	0.0051	0.0047	0.0649	9e-04	0.0896	0.1522	0.0274	0.0016	0.1304	0.0161	0.0043	0.0068	0.001	9e-04	0.0257	0.021	0.0276	0.0883	0.0249	0.0795	0.0014
9	rs10981337	115035134	0.93	0.332112317682009	0.92	0.14824156235026	0.0460535403047473	0.0717272723099275	0.0265	0.0226	0.0209	0.0041	0.1471	0.0052	0.0047	0.0649	9e-04	0.0899	0.1521	0.0274	0.0016	0.1304	0.0161	0.0043	0.0068	0.001	9e-04	0.0256	0.021	0.0276	0.0882	0.0249	0.0796	0.0014
9	rs117703843	115051160	0.93	0.332112317682009	0.92	0.14824156235026	0.045297233905929	0.0694683009812327	0.0265	0.0227	0.0209	0.0041	0.1472	0.0052	0.0048	0.0649	9e-04	0.09	0.152	0.0274	0.0016	0.1303	0.016	0.0043	0.0069	0.001	8e-04	0.0256	0.021	0.0276	0.0882	0.0249	0.0796	0.0014
9	rs34864644	115058097	0.93	0.332112317682009	0.92	0.14824156235026	0.0454047567305945	0.0738721523756238	0.0265	0.0227	0.0209	0.0041	0.1472	0.0052	0.0048	0.0649	9e-04	0.09	0.1519	0.0274	0.0016	0.1303	0.016	0.0043	0.0069	0.001	8e-04	0.0256	0.021	0.0277	0.0882	0.0249	0.0796	0.0014
9	rs17831424	115059442	0.93	0.332112317682009	0.92	0.14824156235026	0.0450674114565708	0.0641568089496956	0.0265	0.0227	0.0209	0.0041	0.1472	0.0052	0.0048	0.0649	9e-04	0.0901	0.1519	0.0274	0.0016	0.1303	0.016	0.0043	0.0069	0.001	8e-04	0.0256	0.021	0.0277	0.0882	0.0249	0.0796	0.0014
9	rs78584919	115060404	0.93	0.332112317682009	0.92	0.14824156235026	0.0433317674600799	0.0592209333887592	0.0265	0.0226	0.0208	0.0041	0.1472	0.0052	0.0047	0.0649	9e-04	0.0902	0.1521	0.0273	0.0017	0.1301	0.016	0.0043	0.0069	0.001	8e-04	0.0257	0.021	0.0277	0.0882	0.0248	0.0795	0.0014
9	rs71503522	115074370	0.93	0.332112317682009	0.92	0.14824156235026	0.0431978913500953	0.0590243768754411	0.0265	0.0226	0.0208	0.0041	0.1472	0.0052	0.0047	0.0649	9e-04	0.0902	0.1521	0.0273	0.0017	0.1301	0.016	0.0043	0.0069	0.001	8e-04	0.0257	0.021	0.0277	0.0882	0.0248	0.0795	0.0014
9	rs2095971	115076330	0.93	0.332112317682009	0.92	0.14824156235026	0.043585417222937	0.0592209333887592	0.0265	0.0226	0.0208	0.0041	0.1472	0.0052	0.0047	0.0649	9e-04	0.0902	0.1521	0.0273	0.0017	0.13	0.016	0.0043	0.0069	0.001	8e-04	0.0257	0.021	0.0277	0.0882	0.0248	0.0795	0.0014
9	rs74953494	115078760	0.93	0.332112317682009	0.92	0.14824156235026	0.0437650731871137	0.0607370992376817	0.0265	0.0226	0.0208	0.0041	0.1472	0.0052	0.0047	0.0649	9e-04	0.0902	0.1521	0.0273	0.0017	0.13	0.016	0.0043	0.0069	0.001	8e-04	0.0257	0.021	0.0277	0.0882	0.0248	0.0795	0.0014
9	rs7047847	115089045	0.93	0.332112317682009	0.92	0.14824156235026	0.0433615561470196	0.0613348109297567	0.0265	0.0226	0.0208	0.0041	0.1472	0.0052	0.0047	0.065	9e-04	0.0903	0.1521	0.0273	0.0017	0.13	0.016	0.0042	0.0069	0.001	8e-04	0.0257	0.021	0.0277	0.0881	0.0248	0.0795	0.0014
9	rs74805013	115095044	0.93	0.332112317682009	0.92	0.14824156235026	0.0426357524662864	0.0568807159807942	0.0265	0.0226	0.0208	0.0041	0.1472	0.0052	0.0047	0.065	9e-04	0.0903	0.1521	0.0273	0.0017	0.13	0.016	0.0042	0.0069	0.001	8e-04	0.0257	0.021	0.0278	0.0881	0.0248	0.0795	0.0014
9	rs10759555	115116311	0.93	0.332112317682009	0.92	0.14824156235026	0.0374624958583255	0.0266467087961266	0.0267	0.0225	0.0208	0.004	0.1458	0.0051	0.0046	0.0649	0.0011	0.0908	0.1528	0.0274	0.0018	0.1301	0.0159	0.0041	0.0066	0.0011	9e-04	0.0256	0.0211	0.0277	0.0881	0.0247	0.0798	0.0015
9	rs7861999	115123005	0.93	0.332112317682009	0.93	0.128223312274834	0.0391173740284798	0.0288864280875127	0.0267	0.0225	0.021	0.0039	0.1458	0.0051	0.0046	0.0648	0.0011	0.0908	0.153	0.0274	0.0019	0.1301	0.0158	0.004	0.0064	0.0012	9e-04	0.0256	0.0212	0.0277	0.088	0.0247	0.0799	0.0015
9	rs4979109	115140276	0.94	0.298643641979994	0.93	0.128223312274834	0.0437350954925155	0.0287914154135492	0.0268	0.0226	0.0211	0.0038	0.1457	0.0051	0.0046	0.0644	0.0013	0.091	0.1553	0.0271	0.0021	0.1294	0.0154	0.0038	0.0061	0.0013	9e-04	0.0253	0.0211	0.0274	0.0875	0.0247	0.0801	0.0016
9	rs72757481	115141596	0.94	0.298643641979994	0.92	0.14824156235026	0.0439452338609153	0.0266467087961266	0.0268	0.0226	0.0211	0.0038	0.1457	0.0051	0.0045	0.0645	0.0013	0.091	0.1556	0.0271	0.0021	0.1293	0.0154	0.0038	0.0061	0.0013	9e-04	0.0253	0.0212	0.0274	0.0874	0.0247	0.0801	0.0016
9	rs72757488	115142078	0.94	0.298643641979994	0.92	0.14824156235026	0.0442315218509273	0.0292201243966722	0.0268	0.0226	0.0211	0.0038	0.1457	0.0051	0.0045	0.0646	0.0013	0.091	0.1556	0.0271	0.0021	0.1293	0.0154	0.0038	0.0061	0.0013	9e-04	0.0253	0.0212	0.0274	0.0874	0.0247	0.0801	0.0016
9	rs10981377	115144889	0.94	0.298643641979994	0.91	0.170469891558667	0.0431830336929805	0.0318542192161454	0.0268	0.0226	0.0211	0.0038	0.1457	0.0051	0.0045	0.0647	0.0013	0.0911	0.1557	0.027	0.0021	0.1293	0.0153	0.0038	0.0061	0.0013	9e-04	0.0253	0.0212	0.0274	0.0873	0.0246	0.08	0.0016
9	rs35959363	115158922	0.94	0.298643641979994	0.91	0.170469891558667	0.0394235833665234	0.0427370572784093	0.0268	0.0226	0.0211	0.0037	0.1456	0.005	0.0045	0.0648	0.0015	0.0911	0.1559	0.0271	0.0022	0.1288	0.0152	0.0038	0.006	0.0014	9e-04	0.0253	0.0212	0.0275	0.0874	0.0244	0.0804	0.0018
9	rs35938444	115160305	0.94	0.298643641979994	0.91	0.170469891558667	0.038126704056844	0.044458155480837	0.0268	0.0226	0.0211	0.0037	0.1456	0.005	0.0045	0.0648	0.0015	0.0911	0.1559	0.0271	0.0022	0.1288	0.0152	0.0038	0.006	0.0014	0.001	0.0253	0.0212	0.0275	0.0874	0.0244	0.0804	0.0018
9	rs58870718	115165515	0.94	0.298643641979994	0.91	0.170469891558667	0.0371937059098554	0.0442846865317722	0.0268	0.0226	0.0211	0.0037	0.1456	0.0049	0.0044	0.0647	0.0015	0.091	0.1558	0.0271	0.0022	0.1287	0.0153	0.0038	0.006	0.0014	0.001	0.0256	0.0211	0.0275	0.0873	0.0244	0.0804	0.0018
9	rs10733588	115171062	0.94	0.298643641979994	0.91	0.170469891558667	0.0370999456814959	0.0515788662658605	0.0268	0.0226	0.0211	0.0037	0.1456	0.0049	0.0044	0.0647	0.0015	0.091	0.1558	0.0271	0.0022	0.1287	0.0153	0.0038	0.006	0.0014	0.001	0.0257	0.0211	0.0275	0.0873	0.0244	0.0804	0.0018
9	rs62569982	115172026	0.94	0.298643641979994	0.91	0.170469891558667	0.0371133299694173	0.0509626999900096	0.0268	0.0226	0.0211	0.0037	0.1456	0.0049	0.0044	0.0647	0.0015	0.091	0.1558	0.0271	0.0022	0.1286	0.0153	0.0038	0.006	0.0014	0.001	0.0257	0.0211	0.0275	0.0873	0.0244	0.0804	0.0018
9	rs7872317	115179836	0.94	0.298643641979994	0.91	0.170469891558667	0.0366070737580155	0.0515171046324881	0.0268	0.0226	0.0211	0.0037	0.1455	0.0049	0.0044	0.0647	0.0015	0.091	0.1557	0.0272	0.0022	0.1286	0.0153	0.0038	0.0059	0.0014	0.001	0.0258	0.0211	0.0275	0.0873	0.0244	0.0804	0.0018
9	rs62569988	115185301	0.94	0.298643641979994	0.91	0.170469891558667	0.0375029299325781	0.04949709514237	0.0268	0.0225	0.0211	0.0036	0.1455	0.0049	0.0045	0.0647	0.0015	0.091	0.1557	0.0272	0.0023	0.1286	0.0153	0.0038	0.006	0.0015	0.001	0.0259	0.0211	0.0275	0.0873	0.0244	0.0804	0.0018
9	rs6477930	115187441	0.94	0.298643641979994	0.91	0.170469891558667	0.0378274898166974	0.051393677963029	0.0268	0.0225	0.0211	0.0037	0.1454	0.0049	0.0045	0.0646	0.0016	0.0913	0.1556	0.0272	0.0023	0.1286	0.0154	0.0038	0.0061	0.0015	0.001	0.0259	0.0211	0.0275	0.0872	0.0244	0.0803	0.0019
9	rs10981407	115206575	0.94	0.298643641979994	0.91	0.170469891558667	0.0282301947545498	0.0413260075238987	0.0266	0.0226	0.021	0.0037	0.1455	0.0049	0.0044	0.0646	0.0016	0.0912	0.1553	0.0276	0.0022	0.1284	0.0154	0.0037	0.006	0.0014	0.001	0.0257	0.0208	0.0282	0.087	0.0243	0.0808	0.0016
9	rs116923260	115208591	0.94	0.298643641979994	0.91	0.170469891558667	0.0273449767361837	0.0423398292037379	0.0266	0.0227	0.021	0.0037	0.1455	0.0049	0.0044	0.0646	0.0016	0.0912	0.1553	0.0276	0.0022	0.1284	0.0154	0.0037	0.006	0.0014	0.001	0.0257	0.0208	0.0282	0.087	0.0243	0.081	0.0016
9	rs75332187	115210541	0.94	0.298643641979994	0.91	0.170469891558667	0.0269151779487224	0.0446319254039357	0.0266	0.0227	0.021	0.0037	0.1455	0.0049	0.0044	0.0645	0.0016	0.0912	0.1553	0.0276	0.0021	0.1283	0.0153	0.0037	0.006	0.0014	0.001	0.0258	0.0208	0.0282	0.0869	0.0243	0.0811	0.0016
9	rs7045376	115219017	0.94	0.298643641979994	0.91	0.170469891558667	0.0264479670553129	0.0431359396601652	0.0266	0.0226	0.0211	0.0037	0.1456	0.0049	0.0044	0.0645	0.0016	0.0912	0.1553	0.0276	0.0021	0.1283	0.0153	0.0037	0.006	0.0014	0.001	0.0258	0.0208	0.0282	0.0868	0.0243	0.0812	0.0016
9	rs73541897	115233397	0.94	0.298643641979994	0.91	0.170469891558667	0.0257269586035806	0.0435364726885953	0.0266	0.0227	0.0211	0.0037	0.1456	0.0049	0.0044	0.0645	0.0016	0.0912	0.1553	0.0276	0.0021	0.1283	0.0153	0.0037	0.006	0.0014	0.001	0.0258	0.0208	0.0282	0.0868	0.0243	0.0813	0.0016
9	rs34893950	115238800	0.94	0.298643641979994	0.91	0.170469891558667	0.0254897676709316	0.0440538632783374	0.0266	0.0227	0.0211	0.0037	0.1456	0.0049	0.0044	0.0645	0.0016	0.0912	0.1553	0.0276	0.0021	0.1283	0.0153	0.0037	0.006	0.0014	0.001	0.0258	0.0208	0.0282	0.0867	0.0243	0.0813	0.0016
9	rs12348283	115241670	0.94	0.298643641979994	0.91	0.170469891558667	0.0253768817508355	0.0454468228168755	0.0266	0.0227	0.0211	0.0037	0.1456	0.0049	0.0044	0.0645	0.0016	0.0913	0.1553	0.0276	0.0021	0.1283	0.0153	0.0037	0.0059	0.0014	0.001	0.0258	0.0208	0.0282	0.0867	0.0243	0.0813	0.0016
9	rs7048129	115245875	0.94	0.298643641979994	0.91	0.170469891558667	0.025192929576078	0.0460916741760272	0.0266	0.0227	0.0211	0.0037	0.1456	0.0049	0.0044	0.0645	0.0016	0.0913	0.1553	0.0276	0.0021	0.1283	0.0153	0.0037	0.0059	0.0014	0.001	0.0258	0.0208	0.0282	0.0867	0.0243	0.0814	0.0016
9	rs74872710	115248347	0.94	0.298643641979994	0.92	0.14824156235026	0.0250302175136117	0.0469181924348077	0.0266	0.0227	0.0211	0.0037	0.1456	0.0049	0.0044	0.0645	0.0016	0.0913	0.1553	0.0276	0.0021	0.1283	0.0153	0.0037	0.0059	0.0014	0.001	0.0259	0.0208	0.0282	0.0867	0.0243	0.0814	0.0016
9	rs56394129	115254923	0.94	0.298643641979994	0.91	0.170469891558667	0.0249187893304777	0.0421700959284025	0.0266	0.0227	0.0211	0.0037	0.1457	0.0048	0.0044	0.0645	0.0016	0.0913	0.1552	0.0277	0.0021	0.1282	0.0153	0.0037	0.0059	0.0013	0.001	0.0259	0.0208	0.0282	0.0866	0.0244	0.0814	0.0016
9	rs7018648	115270889	0.94	0.298643641979994	0.91	0.170469891558667	0.0255206168076898	0.0448059960137216	0.0266	0.0227	0.0211	0.0037	0.1459	0.0049	0.0045	0.0644	0.0016	0.0914	0.1553	0.0277	0.0021	0.1281	0.0153	0.0038	0.0059	0.0013	0.001	0.0257	0.0205	0.0282	0.0866	0.0245	0.0815	0.0016
9	rs75199589	115272606	0.94	0.298643641979994	0.91	0.170469891558667	0.0254076333712427	0.0420571097345026	0.0266	0.0227	0.0211	0.0037	0.1459	0.0049	0.0045	0.0644	0.0016	0.0914	0.1553	0.0277	0.0021	0.128	0.0153	0.0038	0.0059	0.0013	0.001	0.0257	0.0205	0.0282	0.0866	0.0245	0.0815	0.0016
9	rs77494395	115274130	0.94	0.298643641979994	0.91	0.170469891558667	0.0253768817508355	0.0408789553683256	0.0266	0.0227	0.0212	0.0037	0.1459	0.0049	0.0045	0.0644	0.0016	0.0914	0.1553	0.0277	0.0021	0.128	0.0153	0.0038	0.0059	0.0013	0.001	0.0257	0.0205	0.0282	0.0865	0.0244	0.0815	0.0016
9	rs4979127	115285860	0.94	0.298643641979994	0.91	0.170469891558667	0.0267020882584208	0.0457980619127891	0.0268	0.0227	0.0214	0.0036	0.146	0.005	0.0045	0.0643	0.0016	0.0911	0.1556	0.0277	0.0022	0.1274	0.0157	0.0038	0.0059	0.0013	0.001	0.0256	0.0206	0.0284	0.0864	0.0244	0.0811	0.0016
9	rs7857747	115289401	0.94	0.298643641979994	0.91	0.170469891558667	0.0266171891443266	0.0453300090911884	0.0268	0.0227	0.0214	0.0036	0.146	0.005	0.0045	0.0643	0.0016	0.0911	0.1556	0.0277	0.0022	0.1274	0.0157	0.0038	0.0059	0.0013	0.001	0.0256	0.0206	0.0284	0.0864	0.0244	0.0812	0.0016
9	rs117589425	115312887	0.94	0.298643641979994	0.91	0.170469891558667	0.0267658887985949	0.0441692079154671	0.0268	0.0228	0.0214	0.0036	0.146	0.005	0.0045	0.0643	0.0016	0.091	0.1556	0.0277	0.0022	0.1274	0.0157	0.0038	0.0059	0.0013	0.001	0.0256	0.0207	0.0284	0.0863	0.0244	0.0811	0.0016
9	rs117777213	115315879	0.94	0.298643641979994	0.91	0.170469891558667	0.0272478502747024	0.0457980619127891	0.0268	0.0228	0.0215	0.0037	0.1461	0.005	0.0045	0.0643	0.0016	0.0909	0.1557	0.0277	0.0022	0.1273	0.0157	0.0038	0.0059	0.0013	0.001	0.0255	0.0207	0.0284	0.0863	0.0244	0.0809	0.0016
9	rs75457763	115320007	0.94	0.298643641979994	0.91	0.170469891558667	0.0273125739946581	0.0460916741760272	0.0268	0.0228	0.0215	0.0037	0.1462	0.005	0.0045	0.0643	0.0016	0.0909	0.1557	0.0277	0.0022	0.1273	0.0157	0.0038	0.0059	0.0013	0.001	0.0255	0.0207	0.0284	0.0863	0.0244	0.0809	0.0016
9	rs78443371	115321601	0.94	0.298643641979994	0.92	0.14824156235026	0.0273341727929827	0.0470961458690523	0.0268	0.0228	0.0215	0.0037	0.1462	0.005	0.0045	0.0643	0.0016	0.0909	0.1557	0.0277	0.0022	0.1273	0.0157	0.0038	0.0059	0.0013	0.001	0.0255	0.0207	0.0284	0.0863	0.0244	0.0809	0.0016
9	rs13285827	115327542	0.95	0.267590046340022	0.92	0.14824156235026	0.0283076353886707	0.0456222928347064	0.0268	0.0229	0.0215	0.0037	0.1463	0.0051	0.0044	0.0643	0.0016	0.0908	0.1558	0.0277	0.0022	0.1273	0.0157	0.0038	0.0059	0.0013	0.001	0.0255	0.0207	0.0284	0.0862	0.0244	0.0807	0.0016
9	rs74422410	115335452	0.95	0.267590046340022	0.92	0.14824156235026	0.0285965883842951	0.0457980619127891	0.0268	0.0229	0.0215	0.0037	0.1463	0.0051	0.0044	0.0642	0.0016	0.0907	0.1558	0.0277	0.0022	0.1273	0.0157	0.0038	0.0059	0.0013	0.001	0.0255	0.0207	0.0284	0.0862	0.0244	0.0806	0.0016
9	rs112707332	115342289	0.95	0.267590046340022	0.92	0.14824156235026	0.0289325803077188	0.0427939392770941	0.0268	0.0229	0.0215	0.0037	0.1464	0.0051	0.0044	0.0642	0.0016	0.0907	0.1559	0.0277	0.0021	0.1273	0.0157	0.0038	0.0059	0.0013	0.001	0.0255	0.0207	0.0284	0.0862	0.0244	0.0806	0.0016
9	rs2676619	115343780	0.95	0.267590046340022	0.92	0.14824156235026	0.0290677547701985	0.041214040100107	0.0268	0.0229	0.0215	0.0037	0.1464	0.0051	0.0044	0.0642	0.0016	0.0907	0.1559	0.0277	0.0021	0.1273	0.0157	0.0038	0.0059	0.0013	0.001	0.0255	0.0207	0.0284	0.0862	0.0244	0.0806	0.0016
9	rs10981455	115367155	0.95	0.267590046340022	0.92	0.14824156235026	0.0340591446474831	0.0331599704354993	0.0268	0.0231	0.0215	0.0037	0.1466	0.0051	0.0044	0.0638	0.0017	0.0905	0.1564	0.0278	0.0021	0.1271	0.0157	0.0038	0.0059	0.0013	0.001	0.0255	0.0207	0.0284	0.086	0.0244	0.0804	0.0017
9	rs2676629	115371397	0.95	0.267590046340022	0.93	0.128223312274834	0.0369529390403768	0.0311119416207956	0.0268	0.0231	0.0215	0.0037	0.1466	0.0051	0.0044	0.0638	0.0017	0.0904	0.1564	0.0278	0.0021	0.1271	0.0157	0.0038	0.0059	0.0013	0.001	0.0255	0.0207	0.0284	0.0859	0.0244	0.0804	0.0017
9	rs75667795	115391322	0.96	0.238871757466757	0.93	0.128223312274834	0.0415988906599085	0.0297963357880914	0.0266	0.0233	0.0217	0.0037	0.1466	0.0053	0.0045	0.0633	0.0017	0.0896	0.1572	0.028	0.0021	0.1274	0.0154	0.0039	0.0058	0.0013	0.001	0.0256	0.0208	0.0283	0.085	0.0243	0.081	0.0017
9	rs58876785	115395507	0.97	0.212405230483542	0.93	0.128223312274834	0.0365143409578956	0.0282714654507171	0.026	0.0241	0.0222	0.004	0.1463	0.0058	0.0048	0.0622	0.0019	0.0881	0.1588	0.0285	0.002	0.1275	0.0146	0.0041	0.0057	0.0013	0.0011	0.0258	0.0208	0.028	0.0825	0.0242	0.0831	0.0018
9	rs78235473	115395837	0.97	0.212405230483542	0.93	0.128223312274834	0.0387852015342769	0.0290292214773337	0.026	0.0242	0.0222	0.004	0.1463	0.0058	0.0049	0.0621	0.0019	0.0881	0.1589	0.0286	0.002	0.1274	0.0145	0.0041	0.0057	0.0013	0.0011	0.0258	0.0207	0.028	0.0822	0.0242	0.0833	0.0018
9	rs2798317	115399064	0.98	0.188103243221556	0.93	0.128223312274834	0.051137487048655	0.0404340865136578	0.0261	0.0246	0.0224	0.0041	0.1464	0.0064	0.0051	0.0609	0.002	0.0868	0.1602	0.0295	0.002	0.1272	0.014	0.0043	0.0055	0.0013	0.0011	0.0261	0.0204	0.028	0.0795	0.024	0.0851	0.0019
9	rs2798311	115399594	0.98	0.188103243221556	0.93	0.128223312274834	0.0594865396484993	0.0474529424759865	0.0261	0.0247	0.0225	0.0042	0.1462	0.0064	0.0051	0.0604	0.002	0.0866	0.1608	0.0301	0.0021	0.127	0.0139	0.0043	0.0055	0.0013	0.0011	0.0264	0.0203	0.0279	0.0787	0.024	0.0858	0.002
9	rs2995806	115403585	0.98	0.188103243221556	0.93	0.128223312274834	0.117671887708846	0.103120468461407	0.0263	0.0255	0.0227	0.0041	0.146	0.0067	0.0048	0.0582	0.0021	0.0847	0.1634	0.031	0.0021	0.1271	0.0132	0.0042	0.0051	0.0013	0.0012	0.0267	0.0199	0.0276	0.0763	0.0238	0.0891	0.0021
9	rs11792549	115404641	0.98	0.188103243221556	0.93	0.128223312274834	0.120022061753291	0.100991905933729	0.0263	0.0255	0.0227	0.0041	0.146	0.0067	0.0048	0.0582	0.0021	0.0847	0.1634	0.0309	0.0021	0.1271	0.0132	0.0042	0.0051	0.0013	0.0012	0.0267	0.0199	0.0276	0.0762	0.0238	0.0891	0.0021
9	rs79243935	115405291	0.98	0.188103243221556	0.93	0.128223312274834	0.121643411627424	0.103202680493299	0.0263	0.0255	0.0227	0.0041	0.146	0.0067	0.0048	0.0582	0.0021	0.0847	0.1634	0.0309	0.0021	0.1272	0.0132	0.0042	0.0051	0.0013	0.0012	0.0267	0.0199	0.0276	0.0762	0.0238	0.0892	0.0021
9	rs77994381	115409197	0.98	0.188103243221556	0.93	0.128223312274834	0.123835684625654	0.0982345859495385	0.0263	0.0255	0.0228	0.0041	0.146	0.0067	0.0048	0.0583	0.0021	0.0847	0.1633	0.0309	0.0021	0.1272	0.0132	0.0042	0.0051	0.0013	0.0012	0.0266	0.0199	0.0276	0.0761	0.0237	0.0892	0.0021
9	rs11794284	115409780	0.98	0.188103243221556	0.93	0.128223312274834	0.124218105533415	0.0986382017012408	0.0263	0.0255	0.0228	0.0041	0.146	0.0067	0.0048	0.0583	0.0021	0.0847	0.1633	0.0309	0.0021	0.1274	0.0132	0.0042	0.0051	0.0013	0.0012	0.0266	0.0199	0.0276	0.076	0.0237	0.0892	0.0021
9	rs10981466	115409875	0.98	0.188103243221556	0.93	0.128223312274834	0.124630745889635	0.0980733211585958	0.0263	0.0255	0.0228	0.0041	0.146	0.0067	0.0048	0.0583	0.0021	0.0847	0.1633	0.0309	0.0021	0.1274	0.0132	0.0042	0.0051	0.0013	0.0012	0.0266	0.0199	0.0276	0.076	0.0237	0.0892	0.0021
9	rs2173194	115415500	0.98	0.188103243221556	0.93	0.128223312274834	0.112557071559419	0.107095176384412	0.0263	0.0257	0.0227	0.004	0.1459	0.0067	0.0048	0.0582	0.002	0.0852	0.1632	0.0309	0.0021	0.1279	0.0132	0.0042	0.005	0.0013	0.0012	0.0265	0.0198	0.0275	0.0754	0.0236	0.0896	0.002
9	rs786990	115416257	0.98	0.188103243221556	0.93	0.128223312274834	0.103138152134861	0.113591350677242	0.0264	0.0258	0.0226	0.004	0.1458	0.0067	0.0047	0.0582	0.002	0.0856	0.163	0.0309	0.0021	0.1284	0.0132	0.0042	0.0049	0.0013	0.0012	0.0265	0.0197	0.0275	0.0749	0.0235	0.0899	0.002
9	rs2292761	115423888	0.99	0.165875049708709	0.93	0.128223312274834	0.104827264046854	0.135753234436124	0.0266	0.0259	0.0224	0.0039	0.1456	0.0067	0.0047	0.0578	0.002	0.0861	0.1633	0.0311	0.0022	0.1285	0.0132	0.0042	0.0049	0.0014	0.0012	0.0264	0.0197	0.0276	0.0744	0.0233	0.0901	0.002
9	rs2040062	115426603	0.99	0.165875049708709	0.93	0.128223312274834	0.104429846058308	0.138499183774223	0.0267	0.0259	0.0224	0.0039	0.1457	0.0067	0.0047	0.0577	0.002	0.0862	0.1634	0.0311	0.0022	0.1285	0.0132	0.0042	0.0049	0.0013	0.0012	0.0264	0.0197	0.0276	0.0743	0.0233	0.0902	0.002
9	rs41280185	115428882	0.99	0.165875049708709	0.93	0.128223312274834	0.108554723208056	0.139879689446341	0.0267	0.0259	0.0224	0.0039	0.1457	0.0067	0.0047	0.0577	0.002	0.0862	0.1634	0.0311	0.0022	0.1286	0.0132	0.0042	0.0049	0.0013	0.0012	0.0264	0.0196	0.0275	0.0742	0.0232	0.0903	0.002
9	rs10759581	115440165	0.99	0.165875049708709	0.93	0.128223312274834	0.120368375814893	0.146012857315485	0.0267	0.0259	0.0224	0.0038	0.1464	0.0067	0.0046	0.0577	0.002	0.0861	0.1637	0.0311	0.0021	0.129	0.0132	0.0043	0.0046	0.0013	0.0012	0.0264	0.0196	0.0273	0.0738	0.0229	0.0907	0.002
9	rs56020535	115440819	0.99	0.165875049708709	0.93	0.128223312274834	0.120860031139756	0.147608008188016	0.0267	0.0259	0.0224	0.0038	0.1464	0.0067	0.0046	0.0577	0.002	0.0861	0.1638	0.0311	0.0021	0.129	0.0132	0.0043	0.0046	0.0013	0.0012	0.0264	0.0196	0.0273	0.0738	0.0228	0.0906	0.002
9	rs74734972	115442419	0.99	0.165875049708709	0.93	0.128223312274834	0.125310462230862	0.156060166133246	0.0267	0.0259	0.0223	0.0037	0.1465	0.0067	0.0046	0.0576	0.002	0.0861	0.1641	0.0312	0.0021	0.129	0.0132	0.0042	0.0046	0.0013	0.0011	0.0263	0.0195	0.0273	0.0736	0.0229	0.0907	0.002
9	rs10981474	115442494	0.99	0.165875049708709	0.93	0.128223312274834	0.124985100139164	0.155580873835835	0.0267	0.0259	0.0223	0.0037	0.1465	0.0067	0.0046	0.0576	0.002	0.0861	0.1641	0.0312	0.0021	0.129	0.0132	0.0042	0.0046	0.0013	0.0011	0.0263	0.0195	0.0273	0.0736	0.0229	0.0906	0.002
9	rs76290823	115443026	0.99	0.165875049708709	0.93	0.128223312274834	0.13104198905076	0.159429859138045	0.0267	0.0259	0.0223	0.0037	0.1465	0.0066	0.0046	0.0576	0.002	0.0861	0.1642	0.0312	0.0021	0.1291	0.0132	0.0043	0.0046	0.0013	0.0011	0.0262	0.0195	0.0273	0.0735	0.0229	0.0907	0.0019
9	rs805051	115446010	0.99	0.165875049708709	0.93	0.128223312274834	0.105918331826977	0.182396111102832	0.0269	0.0259	0.0221	0.0038	0.1464	0.0064	0.0046	0.0571	0.002	0.0862	0.165	0.0309	0.002	0.1294	0.0131	0.0044	0.0046	0.0014	0.0012	0.0259	0.0193	0.0278	0.0726	0.0229	0.0914	0.0019
9	rs11794604	115454377	0.99	0.165875049708709	0.93	0.128223312274834	0.0934591976500298	0.178862923126059	0.0268	0.0259	0.0221	0.0038	0.1466	0.0063	0.0046	0.0571	0.0019	0.0863	0.165	0.0309	0.002	0.1294	0.0131	0.0044	0.0046	0.0014	0.0012	0.0259	0.0193	0.028	0.0725	0.0227	0.0916	0.0019
9	rs76669745	115459409	0.99	0.165875049708709	0.93	0.128223312274834	0.0887950273241625	0.177757419773831	0.0268	0.0259	0.0222	0.0038	0.1466	0.0063	0.0046	0.0571	0.0019	0.0864	0.165	0.0309	0.002	0.1293	0.0131	0.0044	0.0046	0.0014	0.0012	0.0259	0.0193	0.0281	0.0724	0.0226	0.0916	0.0019
9	rs117219147	115473960	0.99	0.165875049708709	0.93	0.128223312274834	0.0742418164747794	0.174854293958942	0.0267	0.0258	0.0222	0.0038	0.1467	0.0063	0.0046	0.0572	0.0019	0.0865	0.1651	0.0309	0.0019	0.1291	0.013	0.0045	0.0048	0.0014	0.0012	0.0259	0.0192	0.0282	0.0723	0.0225	0.0917	0.0019
9	rs117558962	115475095	0.99	0.165875049708709	0.93	0.128223312274834	0.0739013716903672	0.174554916830278	0.0267	0.0258	0.0222	0.0038	0.1467	0.0063	0.0046	0.0572	0.0019	0.0865	0.1651	0.0309	0.0019	0.1291	0.0131	0.0044	0.0048	0.0014	0.0012	0.0259	0.0192	0.0282	0.0723	0.0225	0.0917	0.0019
9	rs787277	115475654	0.99	0.165875049708709	0.93	0.128223312274834	0.0735407587654112	0.174554916830278	0.0267	0.0258	0.0222	0.0038	0.1467	0.0063	0.0046	0.0572	0.0019	0.0865	0.1651	0.0309	0.0019	0.1291	0.0131	0.0044	0.0048	0.0014	0.0012	0.0259	0.0192	0.0282	0.0723	0.0225	0.0917	0.0019
9	rs12685865	115479424	0.99	0.165875049708709	0.93	0.128223312274834	0.0750544367993184	0.174455164014898	0.0267	0.0258	0.0222	0.0037	0.1467	0.0063	0.0046	0.0572	0.0019	0.0865	0.1651	0.031	0.0019	0.1291	0.0131	0.0044	0.0049	0.0014	0.0012	0.0259	0.0192	0.0282	0.0723	0.0225	0.0917	0.0019
9	rs79119307	115493841	0.99	0.165875049708709	0.93	0.128223312274834	0.0721515483901311	0.173956696920553	0.0268	0.0258	0.0222	0.0037	0.1467	0.0062	0.0045	0.0573	0.0019	0.0868	0.1651	0.031	0.0019	0.1292	0.013	0.0044	0.0049	0.0014	0.0012	0.0257	0.0192	0.0282	0.0724	0.0223	0.0917	0.0019
9	rs71503536	115504217	0.99	0.165875049708709	0.93	0.128223312274834	0.0668651030667458	0.17685467971828	0.0269	0.0258	0.0223	0.0036	0.147	0.0061	0.0044	0.0575	0.0019	0.0874	0.1653	0.031	0.0019	0.1292	0.013	0.0044	0.005	0.0014	0.0011	0.0254	0.019	0.0282	0.0724	0.022	0.0914	0.0018
9	rs1965336	115504764	0.99	0.165875049708709	0.93	0.128223312274834	0.066467759160101	0.17695490567372	0.0269	0.0258	0.0223	0.0036	0.147	0.0061	0.0044	0.0575	0.0019	0.0874	0.1653	0.031	0.0019	0.1292	0.013	0.0044	0.005	0.0014	0.0011	0.0254	0.019	0.0283	0.0723	0.022	0.0914	0.0018
9	rs2173193	115509156	0.99	0.165875049708709	0.93	0.128223312274834	0.0583693171493588	0.167128792396699	0.0268	0.0258	0.0223	0.0037	0.1472	0.0061	0.0045	0.0576	0.0018	0.0874	0.1653	0.031	0.0018	0.1292	0.0129	0.0045	0.005	0.0014	0.0011	0.0254	0.019	0.0282	0.0722	0.0219	0.0914	0.0017
9	rs62576365	115512049	0.99	0.165875049708709	0.93	0.128223312274834	0.058278364041622	0.167030541089163	0.0268	0.0258	0.0223	0.0037	0.1472	0.0061	0.0044	0.0576	0.0018	0.0874	0.1653	0.031	0.0018	0.1292	0.0129	0.0045	0.005	0.0014	0.0011	0.0254	0.019	0.0282	0.0722	0.0219	0.0914	0.0017
9	rs117219732	115517240	0.99	0.165875049708709	0.93	0.128223312274834	0.0582056693535052	0.166735908740984	0.0268	0.0258	0.0223	0.0037	0.1472	0.0061	0.0044	0.0576	0.0018	0.0874	0.1653	0.031	0.0018	0.1293	0.0129	0.0045	0.005	0.0014	0.0011	0.0254	0.019	0.0282	0.0722	0.0219	0.0914	0.0017
9	rs2796033	115519675	0.99	0.165875049708709	0.93	0.128223312274834	0.058078598606914	0.16693231003981	0.0268	0.0258	0.0223	0.0037	0.1472	0.0061	0.0044	0.0576	0.0018	0.0874	0.1653	0.031	0.0018	0.1293	0.0129	0.0045	0.005	0.0013	0.0011	0.0254	0.019	0.0282	0.0722	0.0219	0.0914	0.0017
9	rs117818713	115522494	0.99	0.165875049708709	0.93	0.128223312274834	0.058042326555067	0.16722706395609	0.0267	0.0258	0.0223	0.0037	0.1472	0.0061	0.0044	0.0576	0.0018	0.0875	0.1653	0.031	0.0018	0.1293	0.0129	0.0045	0.005	0.0013	0.0011	0.0254	0.019	0.0282	0.0722	0.0219	0.0914	0.0017
9	rs78025083	115527016	0.99	0.165875049708709	0.93	0.128223312274834	0.0577526918302639	0.16722706395609	0.0267	0.0258	0.0223	0.0037	0.1472	0.0061	0.0044	0.0577	0.0018	0.0875	0.1653	0.031	0.0018	0.1293	0.0129	0.0045	0.005	0.0013	0.0011	0.0253	0.019	0.0283	0.0722	0.0219	0.0914	0.0017
9	rs2153838	115540216	0.99	0.165875049708709	0.92	0.14824156235026	0.0527877684908237	0.170679278220969	0.0264	0.0258	0.0223	0.0036	0.1473	0.006	0.0044	0.0579	0.0018	0.088	0.1655	0.0309	0.0018	0.1295	0.0129	0.0045	0.005	0.0014	0.0011	0.025	0.0188	0.0284	0.0719	0.0222	0.091	0.0017
9	rs872130	115545803	0.99	0.165875049708709	0.92	0.14824156235026	0.0526347425233728	0.170580301813617	0.0264	0.0258	0.0223	0.0036	0.1473	0.006	0.0044	0.0579	0.0018	0.088	0.1655	0.0309	0.0018	0.1295	0.0129	0.0045	0.005	0.0014	0.0011	0.025	0.0188	0.0284	0.0719	0.0222	0.091	0.0017
9	rs787271	115549463	0.99	0.165875049708709	0.92	0.14824156235026	0.0522281287806694	0.17127355698756	0.0264	0.0258	0.0223	0.0036	0.1473	0.006	0.0044	0.0579	0.0018	0.088	0.1655	0.0309	0.0018	0.1295	0.0129	0.0045	0.005	0.0014	0.0011	0.025	0.0188	0.0284	0.0719	0.0222	0.091	0.0017
9	rs11794493	115557614	0.99	0.165875049708709	0.92	0.14824156235026	0.0513710883678293	0.172961250104907	0.0264	0.0258	0.0223	0.0036	0.1473	0.006	0.0044	0.0579	0.0018	0.088	0.1655	0.0309	0.0018	0.1295	0.013	0.0045	0.005	0.0014	0.0011	0.025	0.0188	0.0284	0.0718	0.0222	0.091	0.0017
9	rs10759587	115573030	0.99	0.165875049708709	0.92	0.14824156235026	0.0496854878942512	0.169986864259469	0.0265	0.0257	0.0224	0.0036	0.1471	0.0059	0.0044	0.0581	0.0018	0.0881	0.1655	0.0308	0.0018	0.1293	0.0131	0.0046	0.005	0.0014	0.0011	0.025	0.0188	0.0285	0.0718	0.0222	0.091	0.0017
9	rs12553181	115582153	0.99	0.165875049708709	0.92	0.14824156235026	0.0496854878942512	0.169986864259469	0.0265	0.0257	0.0224	0.0036	0.1471	0.0059	0.0044	0.0581	0.0018	0.0881	0.1655	0.0308	0.0018	0.1293	0.0131	0.0046	0.005	0.0014	0.0011	0.025	0.0187	0.0285	0.0718	0.0222	0.0911	0.0017
9	rs62576424	115587963	0.99	0.165875049708709	0.92	0.14824156235026	0.050424467874152	0.173060705414726	0.0265	0.0257	0.0225	0.0036	0.1471	0.0059	0.0044	0.0582	0.0018	0.0882	0.1656	0.0308	0.0018	0.1292	0.0131	0.0046	0.005	0.0014	0.0011	0.025	0.0187	0.0285	0.0717	0.0222	0.0911	0.0017
9	rs1539339	115593729	0.99	0.165875049708709	0.92	0.14824156235026	0.0506062268882377	0.174056350721269	0.0265	0.0257	0.0225	0.0036	0.1471	0.0059	0.0044	0.0582	0.0018	0.0882	0.1656	0.0308	0.0018	0.1292	0.0131	0.0045	0.005	0.0014	0.0011	0.025	0.0187	0.0285	0.0717	0.0222	0.0911	0.0017
9	rs76424583	115598610	0.99	0.165875049708709	0.92	0.14824156235026	0.0515048964234409	0.18057607191165	0.0265	0.0256	0.0225	0.0036	0.1472	0.0059	0.0044	0.0583	0.0018	0.0882	0.1658	0.0308	0.0018	0.1291	0.0131	0.0045	0.005	0.0014	0.0011	0.025	0.0187	0.0285	0.0715	0.0222	0.0911	0.0017
9	rs74534417	115599248	0.99	0.165875049708709	0.92	0.14824156235026	0.0513376729097934	0.178159147164241	0.0265	0.0256	0.0225	0.0036	0.1472	0.0059	0.0044	0.0583	0.0018	0.0882	0.1658	0.0308	0.0018	0.1291	0.0131	0.0045	0.005	0.0014	0.0011	0.025	0.0187	0.0285	0.0715	0.0222	0.0911	0.0017
9	rs59627893	115608041	0.99	0.165875049708709	0.92	0.14824156235026	0.0507221210934309	0.18493431688321	0.0265	0.0255	0.0225	0.0036	0.1472	0.0059	0.0044	0.0584	0.0018	0.0883	0.166	0.0307	0.0018	0.1291	0.0132	0.0045	0.0051	0.0014	0.0012	0.025	0.0186	0.0285	0.0711	0.0222	0.0911	0.0017
9	rs4979166	115610148	0.99	0.165875049708709	0.92	0.14824156235026	0.0492618688310645	0.199053962880584	0.0266	0.0253	0.0226	0.0036	0.1474	0.0059	0.0043	0.0586	0.0018	0.0884	0.1665	0.0305	0.0019	0.129	0.0133	0.0046	0.0052	0.0014	0.0012	0.0249	0.0185	0.0284	0.0703	0.0222	0.0912	0.0017
9	rs10759589	115610429	0.99	0.165875049708709	0.92	0.14824156235026	0.0510542314636808	0.209472802260954	0.0266	0.0252	0.0226	0.0037	0.1473	0.006	0.0043	0.0586	0.0018	0.0885	0.1666	0.0305	0.0019	0.1292	0.0133	0.0047	0.0052	0.0014	0.0012	0.0247	0.0185	0.0284	0.0699	0.0222	0.0912	0.0017
9	rs71503544	115613878	0.99	0.165875049708709	0.92	0.14824156235026	0.0535745603860563	0.22875138966079	0.0267	0.025	0.0226	0.0037	0.1473	0.0059	0.0043	0.0585	0.0018	0.0884	0.1671	0.0304	0.0019	0.1292	0.0134	0.0048	0.0052	0.0015	0.0012	0.0247	0.0184	0.0284	0.0695	0.0222	0.0912	0.0018
9	rs79202341	115618322	0.99	0.165875049708709	0.92	0.14824156235026	0.0548566769966775	0.230391933645373	0.0267	0.025	0.0226	0.0037	0.1473	0.0059	0.0043	0.0586	0.0018	0.0884	0.1671	0.0304	0.0019	0.1291	0.0134	0.0048	0.0052	0.0015	0.0012	0.0247	0.0184	0.0284	0.0695	0.0222	0.0912	0.0018
9	rs117516184	115619518	0.99	0.165875049708709	0.92	0.14824156235026	0.0545777433122823	0.236329154656731	0.0267	0.025	0.0226	0.0037	0.1473	0.0059	0.0043	0.0586	0.0018	0.0884	0.1672	0.0304	0.0019	0.1291	0.0134	0.0048	0.0052	0.0015	0.0012	0.0247	0.0184	0.0285	0.0695	0.0222	0.0912	0.0018
9	rs10114602	115631418	1	0.145626599290586	0.92	0.14824156235026	0.0614049872728671	0.235667061808882	0.0267	0.0248	0.0228	0.0037	0.1469	0.006	0.0043	0.0589	0.0018	0.0888	0.168	0.0306	0.002	0.1287	0.0133	0.0049	0.0052	0.0015	0.0012	0.0245	0.0183	0.0286	0.0692	0.0221	0.0907	0.0017
9	rs7026148	115636588	1	0.145626599290586	0.92	0.14824156235026	0.0622178379789101	0.237986995956401	0.0268	0.0248	0.0229	0.0037	0.1468	0.006	0.0043	0.0589	0.0018	0.0888	0.168	0.0306	0.002	0.1287	0.0133	0.0049	0.0051	0.0015	0.0012	0.0245	0.0183	0.0286	0.0692	0.0221	0.0906	0.0018
9	rs80026860	115637775	1	0.145626599290586	0.92	0.14824156235026	0.0636717977621171	0.241869709248799	0.0268	0.0248	0.0229	0.0037	0.1468	0.006	0.0043	0.0589	0.0018	0.0888	0.168	0.0306	0.002	0.1287	0.0133	0.0049	0.0051	0.0015	0.0012	0.0245	0.0183	0.0286	0.0692	0.0221	0.0907	0.0017
9	rs118174419	115641039	1	0.145626599290586	0.92	0.14824156235026	0.0641355463880078	0.242092185144619	0.0267	0.0248	0.0229	0.0037	0.1468	0.006	0.0043	0.0589	0.0018	0.0888	0.168	0.0306	0.002	0.1287	0.0133	0.0049	0.0051	0.0015	0.0012	0.0245	0.0183	0.0286	0.0691	0.0221	0.0907	0.0017
9	rs16917440	115641569	1	0.145626599290586	0.92	0.14824156235026	0.0643488380682789	0.243316969283838	0.0267	0.0248	0.0229	0.0037	0.1468	0.006	0.0043	0.0589	0.0018	0.0888	0.168	0.0306	0.002	0.1287	0.0133	0.0049	0.0051	0.0015	0.0012	0.0245	0.0183	0.0286	0.0691	0.0221	0.0907	0.0017
9	rs117066027	115651709	1	0.145626599290586	0.92	0.14824156235026	0.0653242203907216	0.254088928301906	0.0268	0.0248	0.023	0.0036	0.1468	0.006	0.0044	0.059	0.0018	0.089	0.1683	0.0307	0.002	0.1286	0.0132	0.005	0.0051	0.0016	0.0012	0.0244	0.0182	0.0287	0.0689	0.0219	0.0907	0.0017
9	rs3802492	115652836	1	0.145626599290586	0.92	0.14824156235026	0.0629037975275355	0.256918241675486	0.0268	0.0248	0.023	0.0036	0.1468	0.006	0.0044	0.059	0.0018	0.089	0.1683	0.0307	0.002	0.1286	0.0132	0.005	0.005	0.0016	0.0012	0.0244	0.0182	0.0287	0.0688	0.0219	0.0907	0.0017
9	rs7037901	115661029	1	0.145626599290586	0.92	0.14824156235026	0.0794483307834244	0.268218156124282	0.0268	0.0246	0.0233	0.0036	0.1464	0.0061	0.0044	0.0589	0.0018	0.089	0.1687	0.0304	0.0021	0.1285	0.013	0.0051	0.005	0.0016	0.0013	0.0242	0.0183	0.0287	0.0686	0.0219	0.0909	0.0017
9	rs1925078	115664097	1	0.145626599290586	0.92	0.14824156235026	0.0812421006414423	0.279784311626839	0.0268	0.0246	0.0234	0.0036	0.1464	0.0061	0.0045	0.0589	0.0018	0.089	0.1687	0.0304	0.0021	0.1285	0.013	0.0051	0.005	0.0016	0.0013	0.0242	0.0183	0.0287	0.0686	0.0219	0.0909	0.0017
9	rs10981540	115666561	1	0.145626599290586	0.92	0.14824156235026	0.0821486344811393	0.283517072647608	0.0268	0.0246	0.0234	0.0036	0.1464	0.0061	0.0044	0.0589	0.0018	0.089	0.1687	0.0304	0.0021	0.1286	0.013	0.0051	0.005	0.0016	0.0013	0.0242	0.0183	0.0287	0.0686	0.0219	0.0909	0.0017
9	rs74825516	115666577	1	0.145626599290586	0.92	0.14824156235026	0.0811292367351447	0.284218648692039	0.0268	0.0246	0.0234	0.0037	0.1463	0.0061	0.0044	0.0589	0.0018	0.089	0.1687	0.0304	0.0021	0.1286	0.013	0.0051	0.0051	0.0016	0.0013	0.0241	0.0183	0.0286	0.0686	0.022	0.0909	0.0017
9	rs117892751	115667112	1	0.145626599290586	0.92	0.14824156235026	0.0798496892299289	0.283517072647608	0.0268	0.0246	0.0234	0.0037	0.1463	0.0061	0.0044	0.0591	0.0018	0.089	0.1686	0.0304	0.0022	0.1283	0.0131	0.005	0.0051	0.0016	0.0013	0.0241	0.0183	0.0286	0.0686	0.0219	0.091	0.0017
9	rs1570754	115669284	1	0.145626599290586	0.92	0.14824156235026	0.0809038105469265	0.293268893540152	0.0268	0.0246	0.0234	0.0037	0.1463	0.0061	0.0044	0.0591	0.0018	0.0891	0.1686	0.0304	0.0022	0.1283	0.0131	0.005	0.0051	0.0017	0.0013	0.0241	0.0183	0.0286	0.0686	0.0219	0.091	0.0017
9	rs11999995	115672636	1	0.145626599290586	0.92	0.14824156235026	0.102954441109911	0.340629262954728	0.0266	0.0245	0.0236	0.0037	0.1457	0.0061	0.0045	0.059	0.0019	0.0892	0.1686	0.0301	0.0022	0.1284	0.0132	0.0052	0.005	0.0017	0.0013	0.0243	0.0184	0.0284	0.0682	0.0221	0.0911	0.0018
9	rs912670	115673030	1	0.145626599290586	0.92	0.14824156235026	0.0949727142219086	0.320682052288788	0.0265	0.0245	0.0236	0.0037	0.1457	0.0061	0.0045	0.059	0.0018	0.0893	0.1686	0.0301	0.0022	0.1284	0.0132	0.0052	0.005	0.0017	0.0014	0.0243	0.0184	0.0284	0.0682	0.0221	0.0912	0.0018
9	rs7854949	115674130	1	0.145626599290586	0.92	0.14824156235026	0.12877287149879	0.353162798546631	0.0265	0.0243	0.0238	0.0037	0.1457	0.0062	0.0046	0.0591	0.0019	0.0893	0.1687	0.0299	0.0023	0.1283	0.0132	0.0052	0.005	0.0018	0.0014	0.0242	0.0184	0.0281	0.0682	0.0221	0.0911	0.0018
9	rs912669	115676215	1.01	0.127260826833158	0.93	0.128223312274834	0.140898044088533	0.279318783831548	0.0264	0.023	0.0248	0.004	0.1447	0.0065	0.0051	0.0597	0.002	0.0895	0.1696	0.0293	0.0025	0.1273	0.0131	0.0056	0.0051	0.0023	0.0016	0.0237	0.0188	0.0267	0.0683	0.0222	0.0911	0.0019
9	rs17824485	115676790	1.01	0.127260826833158	0.92	0.14824156235026	0.222244167698147	0.516315360707553	0.0261	0.0228	0.0255	0.0041	0.1439	0.0066	0.0053	0.0599	0.0021	0.0908	0.1695	0.0288	0.0027	0.126	0.013	0.0057	0.0052	0.0026	0.0017	0.0231	0.019	0.0258	0.0681	0.0221	0.0919	0.002
9	rs753032	115677098	1.01	0.127260826833158	0.91	0.170469891558667	0.212120355141225	0.662176651461429	0.026	0.0227	0.0257	0.0041	0.1436	0.0067	0.0055	0.0599	0.0022	0.0912	0.1693	0.0286	0.0027	0.1255	0.0129	0.0058	0.0053	0.0027	0.0017	0.023	0.0191	0.0256	0.0681	0.0221	0.0922	0.002
9	rs10817404	115678692	1.01	0.127260826833158	0.91	0.170469891558667	0.173126262063996	0.562120814806674	0.026	0.0227	0.0258	0.0042	0.1436	0.0067	0.0055	0.0599	0.0022	0.0912	0.1693	0.0285	0.0027	0.1255	0.0129	0.0058	0.0053	0.0027	0.0017	0.023	0.0191	0.0256	0.0682	0.0221	0.0923	0.0021
9	rs12004372	115679298	1.01	0.127260826833158	0.91	0.170469891558667	0.168181933033531	0.526425750854876	0.026	0.0227	0.0258	0.0042	0.1436	0.0067	0.0055	0.06	0.0022	0.0912	0.1692	0.0285	0.0027	0.1256	0.0129	0.0058	0.0053	0.0027	0.0017	0.023	0.0191	0.0256	0.0681	0.0221	0.0924	0.0021
9	rs79243826	115680461	1.01	0.127260826833158	0.91	0.170469891558667	0.183339215757597	0.61692542067132	0.026	0.0227	0.0258	0.0042	0.1436	0.0067	0.0055	0.06	0.0022	0.0912	0.1692	0.0285	0.0027	0.1255	0.013	0.0058	0.0053	0.0027	0.0017	0.023	0.0191	0.0256	0.0681	0.0221	0.0923	0.0021
9	rs10759611	115683429	1.01	0.127260826833158	0.91	0.170469891558667	0.198477376292205	0.521987741328566	0.0259	0.0227	0.0258	0.0042	0.1436	0.0067	0.0054	0.06	0.0022	0.0913	0.1691	0.0285	0.0027	0.1255	0.0131	0.0059	0.0052	0.0027	0.0017	0.0229	0.0192	0.0256	0.0681	0.0222	0.0921	0.0021
9	rs62575086	115683920	1.01	0.127260826833158	0.91	0.170469891558667	0.200266792052374	0.536027041276647	0.0259	0.0227	0.0258	0.0042	0.1437	0.0067	0.0054	0.06	0.0021	0.0912	0.1691	0.0285	0.0027	0.1255	0.0131	0.0059	0.0052	0.0026	0.0017	0.0229	0.0192	0.0256	0.0681	0.0222	0.0921	0.0021
9	rs117386870	115684555	1.01	0.127260826833158	0.91	0.170469891558667	0.211154679362152	0.584807048877221	0.0259	0.0227	0.0258	0.0042	0.1437	0.0067	0.0054	0.06	0.0021	0.0912	0.1692	0.0285	0.0027	0.1254	0.0132	0.0059	0.0052	0.0026	0.0017	0.0229	0.0192	0.0256	0.0682	0.0222	0.0921	0.0021
9	rs78061662	115685750	1.01	0.127260826833158	0.91	0.170469891558667	0.228831909039157	0.650319585365126	0.0258	0.0226	0.0258	0.0042	0.1439	0.0067	0.0054	0.06	0.0021	0.0912	0.1691	0.0285	0.0026	0.1254	0.0132	0.0059	0.0052	0.0025	0.0018	0.0229	0.0191	0.0256	0.0682	0.0222	0.0922	0.0021
9	rs117555103	115686998	1.01	0.127260826833158	0.91	0.170469891558667	0.243327724158662	0.672315732041475	0.0258	0.0226	0.0258	0.0042	0.144	0.0067	0.0054	0.06	0.0021	0.0912	0.1691	0.0285	0.0026	0.1254	0.0132	0.0059	0.0052	0.0024	0.0018	0.0229	0.0191	0.0256	0.0682	0.0222	0.0922	0.0021
9	rs10817408	115687735	1.01	0.127260826833158	0.91	0.170469891558667	0.265969432760975	0.712620530596029	0.0258	0.0226	0.0257	0.0042	0.1442	0.0067	0.0054	0.06	0.002	0.0912	0.1691	0.0286	0.0026	0.1253	0.0132	0.0059	0.0052	0.0023	0.0018	0.0229	0.0191	0.0256	0.0682	0.0222	0.0923	0.0021
9	rs79350474	115698340	1	0.145626599290586	0.92	0.14824156235026	0.119187652287031	0.320803348217437	0.0229	0.0205	0.0251	0.0046	0.1463	0.0066	0.006	0.0597	0.0019	0.0955	0.1687	0.0302	0.003	0.12	0.0132	0.0065	0.0053	0.003	0.002	0.0225	0.0229	0.0274	0.0654	0.0225	0.0902	0.0021
9	rs747066	115698346	1	0.145626599290586	0.91	0.170469891558667	0.121498108125075	0.344462301873044	0.0237	0.0207	0.0252	0.0046	0.1464	0.0067	0.0061	0.0587	0.002	0.0935	0.1683	0.0305	0.0035	0.1187	0.0143	0.0065	0.0053	0.0034	0.0022	0.0226	0.0231	0.0277	0.0657	0.0228	0.0898	0.0023
9	rs16917540	115698356	1	0.145626599290586	0.91	0.170469891558667	0.122284005899151	0.343719456975038	0.0237	0.0207	0.0252	0.0046	0.1464	0.0067	0.0061	0.0587	0.002	0.0935	0.1683	0.0305	0.0035	0.1187	0.0143	0.0065	0.0053	0.0034	0.0022	0.0226	0.0231	0.0277	0.0656	0.0228	0.0898	0.0023
9	rs1886524	115702253	1	0.145626599290586	0.91	0.170469891558667	0.134444305595646	0.378739687126192	0.0236	0.0206	0.0252	0.0047	0.1465	0.0067	0.0062	0.0587	0.002	0.0936	0.1683	0.0301	0.0035	0.1189	0.0143	0.0065	0.0054	0.0034	0.0022	0.0226	0.0231	0.0277	0.0657	0.0228	0.0898	0.0023
9	rs10817412	115702989	1	0.145626599290586	0.92	0.14824156235026	0.131773170442771	0.363684858623505	0.0236	0.0206	0.0252	0.0047	0.1466	0.0067	0.0062	0.0587	0.002	0.0936	0.1683	0.0301	0.0035	0.1189	0.0143	0.0065	0.0054	0.0034	0.0022	0.0226	0.0231	0.0277	0.0657	0.0228	0.0898	0.0023
9	rs61470257	115704066	1	0.145626599290586	0.92	0.14824156235026	0.133150758362611	0.359289978226633	0.0236	0.0206	0.0252	0.0046	0.1466	0.0067	0.0062	0.0587	0.002	0.0936	0.1683	0.0301	0.0035	0.1189	0.0143	0.0065	0.0053	0.0034	0.0022	0.0226	0.0231	0.0277	0.0657	0.0228	0.0898	0.0023
9	rs58002447	115704578	1	0.145626599290586	0.92	0.14824156235026	0.12691515314992	0.375689610904021	0.0236	0.0206	0.0252	0.0046	0.1467	0.0066	0.0061	0.0587	0.002	0.0936	0.1682	0.03	0.0034	0.1188	0.0143	0.0065	0.0053	0.0034	0.0022	0.0226	0.0231	0.0277	0.0658	0.0228	0.0898	0.0023
9	rs2182049	115704901	1	0.145626599290586	0.92	0.14824156235026	0.121992572338899	0.369863050642784	0.0236	0.0205	0.0252	0.0046	0.1467	0.0066	0.0061	0.0588	0.002	0.0937	0.1682	0.03	0.0034	0.1188	0.0143	0.0065	0.0053	0.0034	0.0022	0.0226	0.0231	0.0277	0.0658	0.0229	0.0898	0.0023
9	rs77850874	115705305	1	0.145626599290586	0.92	0.14824156235026	0.113613470310852	0.344214635497122	0.0236	0.0205	0.0252	0.0046	0.1467	0.0066	0.0061	0.0588	0.002	0.0937	0.1682	0.03	0.0034	0.1189	0.0143	0.0065	0.0053	0.0034	0.0022	0.0226	0.0231	0.0277	0.0659	0.0229	0.0898	0.0023
9	rs6477969	115708210	1	0.145626599290586	0.92	0.14824156235026	0.0854889628421231	0.287734452506649	0.0234	0.0205	0.0252	0.0046	0.1472	0.0065	0.0061	0.0588	0.002	0.0941	0.1679	0.0299	0.0034	0.1185	0.0143	0.0064	0.0053	0.0034	0.0022	0.0228	0.0231	0.0277	0.0658	0.023	0.0899	0.0023
9	rs16917577	115708581	1	0.145626599290586	0.92	0.14824156235026	0.0835205300401666	0.276530625869637	0.0234	0.0204	0.0252	0.0046	0.1474	0.0065	0.0061	0.0588	0.0019	0.0943	0.1679	0.0299	0.0034	0.1184	0.0144	0.0064	0.0053	0.0034	0.0022	0.0227	0.0231	0.0277	0.0659	0.023	0.0899	0.0023
9	rs35283595	115709644	1	0.145626599290586	0.92	0.14824156235026	0.0694041315025097	0.228205386790011	0.0233	0.0204	0.0253	0.0045	0.1478	0.0064	0.006	0.0586	0.0019	0.0947	0.1679	0.0299	0.0034	0.1182	0.0144	0.0062	0.0052	0.0034	0.0022	0.0227	0.0231	0.0277	0.066	0.023	0.0899	0.0023
9	rs72753730	115716092	1	0.145626599290586	0.91	0.170469891558667	0.0689563502611	0.244543723288683	0.0232	0.0204	0.0253	0.0045	0.1478	0.0063	0.006	0.0586	0.0019	0.0949	0.1679	0.0298	0.0034	0.1182	0.0144	0.0062	0.0052	0.0034	0.0022	0.0228	0.023	0.0277	0.0661	0.0231	0.0899	0.0022
9	rs1408697	115717575	1	0.145626599290586	0.91	0.170469891558667	0.0721306318381013	0.2516073173035	0.0232	0.0204	0.0253	0.0045	0.1479	0.0063	0.0059	0.0585	0.002	0.0949	0.1679	0.0298	0.0034	0.1181	0.0145	0.0062	0.0052	0.0034	0.0023	0.0227	0.023	0.0277	0.0661	0.0231	0.0899	0.0023
9	rs912666	115719013	1	0.145626599290586	0.91	0.170469891558667	0.0647573248429754	0.249133419373995	0.0232	0.0204	0.0252	0.0045	0.1482	0.0063	0.006	0.0585	0.0021	0.095	0.1671	0.0298	0.0034	0.1182	0.0144	0.0062	0.0052	0.0034	0.0024	0.0227	0.023	0.0277	0.0661	0.0231	0.0903	0.0023
9	rs60277130	115724113	1	0.145626599290586	0.91	0.170469891558667	0.0608046489855794	0.210641341207659	0.0231	0.0204	0.0252	0.0045	0.1479	0.0062	0.0059	0.0586	0.0021	0.0952	0.1665	0.0298	0.0034	0.1179	0.0144	0.0061	0.0052	0.0034	0.0024	0.023	0.0235	0.0277	0.0663	0.0231	0.0902	0.0022
9	rs74820080	115728930	1	0.145626599290586	0.91	0.170469891558667	0.0593576197494994	0.21309159484377	0.0231	0.0204	0.0252	0.0045	0.1479	0.0062	0.0059	0.0586	0.0022	0.0954	0.1664	0.0298	0.0034	0.1178	0.0144	0.0061	0.0053	0.0034	0.0024	0.023	0.0235	0.0277	0.0664	0.0231	0.0902	0.0022
9	rs17753733	115732057	1	0.145626599290586	0.9	0.195029827813683	0.0568001434652384	0.204083351998169	0.0231	0.0204	0.0252	0.0044	0.1479	0.0062	0.0059	0.0586	0.0022	0.0954	0.1664	0.0298	0.0034	0.1178	0.0145	0.0061	0.0053	0.0034	0.0024	0.023	0.0235	0.0277	0.0664	0.0231	0.0902	0.0023
9	rs28463109	115733396	1	0.145626599290586	0.9	0.195029827813683	0.0573920014218339	0.21255813402868	0.0231	0.0204	0.0252	0.0044	0.1482	0.0062	0.0059	0.0585	0.0022	0.0954	0.1665	0.0298	0.0034	0.1177	0.0145	0.0061	0.0053	0.0034	0.0024	0.0229	0.0235	0.0277	0.0664	0.0231	0.0901	0.0023
9	rs9886741	115733682	1	0.145626599290586	0.9	0.195029827813683	0.0568358974722665	0.21490866035715	0.0231	0.0204	0.0252	0.0044	0.1483	0.0062	0.0059	0.0585	0.0022	0.0954	0.1665	0.0298	0.0034	0.1177	0.0145	0.0061	0.0053	0.0034	0.0024	0.0229	0.0235	0.0277	0.0664	0.0231	0.0901	0.0023
9	rs3802489	115735382	1	0.145626599290586	0.9	0.195029827813683	0.0651088091033886	0.257258421026637	0.0231	0.0204	0.0252	0.0045	0.1484	0.0062	0.0059	0.0584	0.0022	0.0954	0.1665	0.0298	0.0034	0.1177	0.0144	0.006	0.0053	0.0034	0.0024	0.0229	0.0235	0.0277	0.0664	0.0231	0.09	0.0023
9	rs13293149	115735828	1	0.145626599290586	0.9	0.195029827813683	0.0700793513862528	0.278853494106014	0.023	0.0203	0.0253	0.0044	0.1487	0.006	0.0058	0.0583	0.0022	0.0956	0.1667	0.0298	0.0036	0.1173	0.0145	0.0059	0.0052	0.0034	0.0024	0.0228	0.0236	0.0277	0.0666	0.0231	0.0898	0.0023
9	rs7040359	115737459	1	0.145626599290586	0.9	0.195029827813683	0.0634984625239767	0.279551517987119	0.0226	0.0205	0.0257	0.0044	0.1492	0.0055	0.0056	0.0578	0.0022	0.097	0.1664	0.0299	0.004	0.1164	0.0144	0.0058	0.0051	0.0033	0.0024	0.0229	0.0235	0.0278	0.0669	0.0227	0.0899	0.0025
9	rs80351803	115739165	1	0.145626599290586	0.9	0.195029827813683	0.0682478641099316	0.324083437209497	0.0222	0.0206	0.026	0.0043	0.1512	0.005	0.0054	0.0584	0.0021	0.0991	0.1664	0.0299	0.0042	0.1136	0.0145	0.0055	0.005	0.0033	0.0023	0.0231	0.0234	0.0274	0.0671	0.0215	0.0904	0.0025
9	rs34728699	115744445	1	0.145626599290586	0.9	0.195029827813683	0.0642906214346418	0.323961777495971	0.0222	0.0205	0.026	0.0043	0.1513	0.005	0.0054	0.0584	0.0021	0.0992	0.1664	0.0299	0.0042	0.1135	0.0145	0.0055	0.005	0.0033	0.0023	0.0231	0.0234	0.0274	0.0671	0.0215	0.0905	0.0025
9	rs10981575	115745589	1	0.145626599290586	0.9	0.195029827813683	0.0587706303105028	0.317291270484632	0.0222	0.0205	0.026	0.0043	0.1513	0.0049	0.0054	0.0584	0.0021	0.0992	0.1665	0.0299	0.0042	0.1135	0.0146	0.0055	0.005	0.0033	0.0023	0.0231	0.0234	0.0274	0.0672	0.0214	0.0904	0.0025
9	rs72753744	115747282	1	0.145626599290586	0.9	0.195029827813683	0.0587889151935494	0.300023504892742	0.0221	0.0205	0.026	0.0043	0.1514	0.0049	0.0054	0.0584	0.0021	0.0993	0.1666	0.0299	0.0042	0.1134	0.0145	0.0055	0.005	0.0033	0.0023	0.0231	0.0234	0.0274	0.0672	0.0214	0.0905	0.0025
9	rs183386353	115756997	1	0.145626599290586	0.9	0.195029827813683	0.0598929239748906	0.304671654085224	0.0221	0.0205	0.0259	0.0043	0.1514	0.0049	0.0054	0.0585	0.0021	0.0993	0.1667	0.0299	0.0043	0.1133	0.0145	0.0055	0.005	0.0033	0.0023	0.0231	0.0234	0.0273	0.0672	0.0214	0.0905	0.0024
9	rs10981589	115759519	1	0.145626599290586	0.9	0.195029827813683	0.0602825473039444	0.304552203402415	0.0221	0.0205	0.0259	0.0043	0.1513	0.0049	0.0054	0.0585	0.0021	0.0993	0.1667	0.0299	0.0043	0.1133	0.0145	0.0055	0.005	0.0033	0.0023	0.0232	0.0234	0.0273	0.0672	0.0214	0.0905	0.0024
9	rs41280199	115773567	1	0.145626599290586	0.91	0.170469891558667	0.0591186886868485	0.280599557323607	0.0221	0.0204	0.0259	0.0042	0.1514	0.0049	0.0053	0.0591	0.0021	0.0994	0.1668	0.0298	0.0044	0.1129	0.0144	0.0054	0.0049	0.0033	0.0023	0.0231	0.0233	0.0273	0.0673	0.0214	0.0905	0.0025
9	rs7869125	115774143	1	0.145626599290586	0.9	0.195029827813683	0.0584239342255401	0.281415529870671	0.0221	0.0204	0.0259	0.0042	0.1514	0.0049	0.0053	0.0591	0.0021	0.0994	0.1668	0.0298	0.0044	0.1128	0.0144	0.0054	0.0049	0.0033	0.0023	0.0231	0.0233	0.0273	0.0673	0.0214	0.0905	0.0025
9	rs10981597	115774980	1	0.145626599290586	0.9	0.195029827813683	0.059247264484967	0.283867794437624	0.0221	0.0204	0.0259	0.0042	0.1514	0.0049	0.0053	0.0591	0.0021	0.0995	0.1668	0.0298	0.0044	0.1129	0.0144	0.0054	0.0049	0.0033	0.0023	0.0231	0.0234	0.0273	0.0673	0.0214	0.0905	0.0025
9	rs4446797	115785388	1	0.145626599290586	0.9	0.195029827813683	0.0759592617394603	0.388059189181249	0.0221	0.0204	0.0258	0.0042	0.1514	0.0048	0.0053	0.0589	0.0021	0.0995	0.1667	0.0297	0.0044	0.1131	0.0144	0.0054	0.0047	0.0033	0.0023	0.0234	0.0234	0.0273	0.0674	0.0213	0.0907	0.0026
9	rs76147581	115785680	1	0.145626599290586	0.9	0.195029827813683	0.083566510239021	0.436101978623683	0.0221	0.0204	0.0258	0.0042	0.1514	0.0048	0.0053	0.0589	0.0021	0.0995	0.1667	0.0297	0.0044	0.1131	0.0144	0.0054	0.0047	0.0033	0.0023	0.0234	0.0234	0.0272	0.0674	0.0212	0.0907	0.0026
9	rs9650734	115786639	1.01	0.127260826833158	0.9	0.195029827813683	0.0774171975384979	0.200621126275782	0.0221	0.0201	0.0254	0.0038	0.1523	0.0045	0.0049	0.059	0.0022	0.1	0.1673	0.0298	0.0041	0.1134	0.0146	0.005	0.0045	0.0031	0.0022	0.0234	0.0236	0.0271	0.0683	0.0208	0.0901	0.0026
9	rs80307123	115787648	1.02	0.110678017971113	0.9	0.195029827813683	0.0664281100518179	0.120581099093761	0.0215	0.0195	0.0244	0.0031	0.1553	0.0038	0.0039	0.0593	0.0022	0.1009	0.1691	0.0299	0.0033	0.1141	0.0151	0.0043	0.0041	0.0027	0.0019	0.0245	0.0242	0.027	0.0706	0.0193	0.0877	0.0027
9	rs16917694	115787955	1.02	0.110678017971113	0.9	0.195029827813683	0.101050748069489	0.143306215564723	0.0214	0.0193	0.0241	0.003	0.1563	0.0036	0.0037	0.0592	0.0022	0.1008	0.1697	0.0299	0.0031	0.1139	0.0154	0.0042	0.004	0.0026	0.0018	0.0248	0.0245	0.0269	0.0713	0.0189	0.0871	0.0027
9	rs58141788	115788233	1.02	0.110678017971113	0.9	0.195029827813683	0.181933324566501	0.220714078183654	0.0214	0.0192	0.0239	0.0029	0.1567	0.0035	0.0035	0.059	0.0023	0.1007	0.1701	0.03	0.003	0.1138	0.0155	0.0041	0.004	0.0025	0.0018	0.025	0.0247	0.0268	0.0716	0.0186	0.0867	0.0028
9	rs10817431	115794614	1.01	0.127260826833158	0.9	0.195029827813683	0.106613867123497	0.224178172405594	0.0214	0.0191	0.0238	0.0029	0.1568	0.0035	0.0034	0.0587	0.0024	0.1008	0.171	0.0302	0.0029	0.1133	0.0156	0.004	0.0039	0.0025	0.0018	0.0252	0.0249	0.0268	0.072	0.0184	0.0865	0.0029
9	rs16917707	115794712	1.01	0.127260826833158	0.91	0.170469891558667	0.106479890880361	0.226461027254061	0.0214	0.0191	0.0238	0.0029	0.1568	0.0035	0.0034	0.0587	0.0024	0.1008	0.171	0.0302	0.0029	0.1133	0.0156	0.004	0.0039	0.0025	0.0018	0.0252	0.0249	0.0268	0.072	0.0184	0.0865	0.0029
9	rs76856715	115795364	1.01	0.127260826833158	0.91	0.170469891558667	0.104376927912801	0.2135186814323	0.0214	0.0191	0.0238	0.0029	0.1568	0.0035	0.0034	0.0587	0.0024	0.1008	0.171	0.0303	0.0029	0.1133	0.0156	0.004	0.0039	0.0025	0.0018	0.0252	0.0249	0.0268	0.072	0.0184	0.0865	0.0029
9	rs34128714	115796220	1.01	0.127260826833158	0.91	0.170469891558667	0.0996567849372239	0.182396111102832	0.0214	0.0191	0.0238	0.0029	0.1568	0.0035	0.0034	0.0587	0.0024	0.1008	0.171	0.0303	0.0029	0.1134	0.0156	0.004	0.0039	0.0025	0.0018	0.0252	0.0249	0.0268	0.072	0.0184	0.0865	0.0029
9	rs10981613	115796553	1.01	0.127260826833158	0.9	0.195029827813683	0.0982749144392843	0.175953530831188	0.0214	0.0191	0.0238	0.0029	0.1567	0.0035	0.0034	0.0587	0.0024	0.1008	0.171	0.0303	0.0029	0.1134	0.0156	0.004	0.0039	0.0025	0.0018	0.0252	0.0249	0.0268	0.0721	0.0184	0.0865	0.0029
9	rs74695159	115800165	1.01	0.127260826833158	0.9	0.195029827813683	0.0921810666927822	0.171075384045467	0.0214	0.0191	0.0238	0.0029	0.1568	0.0035	0.0034	0.0587	0.0024	0.1009	0.1709	0.0303	0.0029	0.1135	0.0157	0.004	0.0039	0.0025	0.0018	0.0252	0.0249	0.0268	0.0721	0.0184	0.0864	0.0029
9	rs12378227	115801251	1.01	0.127260826833158	0.9	0.195029827813683	0.0889624261004124	0.146106516385319	0.0214	0.019	0.0238	0.0029	0.1568	0.0035	0.0034	0.0587	0.0024	0.1009	0.1709	0.0303	0.0029	0.1135	0.0157	0.004	0.0039	0.0025	0.0018	0.0252	0.0249	0.0268	0.0721	0.0184	0.0864	0.0029
9	rs10981618	115802287	1.01	0.127260826833158	0.9	0.195029827813683	0.0877236639968886	0.132213795627726	0.0214	0.019	0.0238	0.0029	0.1568	0.0035	0.0034	0.0587	0.0024	0.1009	0.1709	0.0303	0.0029	0.1135	0.0157	0.004	0.0039	0.0025	0.0018	0.0251	0.0249	0.0268	0.0721	0.0184	0.0864	0.0029
9	rs62574432	115815293	1.02	0.110678017971113	0.9	0.195029827813683	0.140358578787181	0.1634095378146	0.0212	0.0184	0.0239	0.0027	0.1581	0.0035	0.0031	0.0582	0.0026	0.1009	0.1708	0.0303	0.0028	0.1139	0.0159	0.0038	0.0039	0.0024	0.002	0.0254	0.0245	0.0264	0.0722	0.0182	0.0866	0.003
9	rs2282076	115818949	1.02	0.110678017971113	0.91	0.170469891558667	0.130404219958189	0.104934992509579	0.0212	0.0184	0.0239	0.0027	0.1583	0.0035	0.0031	0.0581	0.0027	0.101	0.1707	0.0303	0.0027	0.114	0.016	0.0037	0.0039	0.0023	0.002	0.0255	0.0245	0.0264	0.0723	0.0182	0.0867	0.0031
9	rs11791740	115819250	1.02	0.110678017971113	0.91	0.170469891558667	0.127632329411115	0.100991905933729	0.0212	0.0184	0.0239	0.0027	0.1583	0.0035	0.0031	0.0582	0.0027	0.101	0.1707	0.0303	0.0027	0.114	0.016	0.0037	0.0039	0.0023	0.002	0.0255	0.0245	0.0264	0.0723	0.0182	0.0867	0.0031
9	rs10981623	115819870	1.02	0.110678017971113	0.91	0.170469891558667	0.126230158134413	0.0993663407628129	0.0212	0.0184	0.024	0.0027	0.1582	0.0035	0.0031	0.0583	0.0027	0.1009	0.1706	0.0302	0.0028	0.114	0.016	0.0037	0.0038	0.0023	0.002	0.0255	0.0244	0.0264	0.0723	0.0182	0.0867	0.003
9	rs12001237	115854670	1.02	0.110678017971113	0.91	0.170469891558667	0.138370174839638	0.109608712564774	0.0212	0.0184	0.024	0.0026	0.1581	0.0035	0.003	0.0586	0.0027	0.101	0.1707	0.0302	0.0027	0.1139	0.016	0.0036	0.0038	0.0023	0.002	0.0258	0.0244	0.0263	0.0723	0.0181	0.0866	0.0031
9	rs7867399	115857242	1.02	0.110678017971113	0.91	0.170469891558667	0.142363981982807	0.115817726184266	0.0212	0.0184	0.024	0.0026	0.158	0.0035	0.003	0.0587	0.0027	0.101	0.1707	0.0302	0.0027	0.1139	0.016	0.0036	0.0037	0.0023	0.002	0.0258	0.0244	0.0263	0.0723	0.0181	0.0867	0.0031
9	rs17827840	115859223	1.02	0.110678017971113	0.91	0.170469891558667	0.143132419461858	0.117455045604704	0.0211	0.0184	0.024	0.0026	0.158	0.0035	0.003	0.0587	0.0027	0.101	0.1707	0.0302	0.0027	0.1138	0.016	0.0036	0.0037	0.0023	0.002	0.0259	0.0244	0.0263	0.0723	0.0181	0.0866	0.0031
9	rs117311531	115859898	1.02	0.110678017971113	0.91	0.170469891558667	0.162317278413023	0.1406180004191	0.0211	0.0184	0.024	0.0026	0.1581	0.0035	0.003	0.0587	0.0027	0.101	0.1707	0.0302	0.0027	0.1139	0.016	0.0036	0.0037	0.0023	0.002	0.0259	0.0244	0.0262	0.0724	0.018	0.0866	0.0031
9	rs10217587	115859913	1.02	0.110678017971113	0.91	0.170469891558667	0.204780253973643	0.150248902051646	0.0213	0.0186	0.024	0.0026	0.1581	0.0035	0.003	0.0586	0.0029	0.1009	0.1706	0.0302	0.0027	0.1138	0.0159	0.0036	0.0037	0.0025	0.002	0.0259	0.0244	0.0262	0.0723	0.0179	0.0866	0.0031
9	rs7034705	115864465	1.02	0.110678017971113	0.91	0.170469891558667	0.258045468909231	0.148266650591268	0.0211	0.0181	0.0243	0.0026	0.159	0.0038	0.0029	0.0589	0.003	0.1005	0.1709	0.0302	0.0025	0.1151	0.0163	0.0034	0.0036	0.0024	0.002	0.026	0.0237	0.0253	0.0732	0.0169	0.0861	0.003
9	rs10981629	115865062	1.02	0.110678017971113	0.91	0.170469891558667	0.252598461842005	0.155676690275074	0.0212	0.0181	0.0243	0.0025	0.1591	0.0038	0.0029	0.059	0.003	0.1004	0.1707	0.0302	0.0025	0.1154	0.0164	0.0034	0.0036	0.0024	0.002	0.0259	0.0235	0.0251	0.0734	0.0169	0.0863	0.0029
9	rs10981630	115866273	1.02	0.110678017971113	0.91	0.170469891558667	0.240337350057532	0.134206170372496	0.0213	0.018	0.0242	0.0025	0.1593	0.0037	0.0029	0.059	0.003	0.1004	0.1706	0.0302	0.0025	0.1157	0.0164	0.0033	0.0036	0.0024	0.002	0.0258	0.0233	0.0248	0.0737	0.0169	0.0863	0.0029
9	rs2039221	115874261	1.02	0.110678017971113	0.91	0.170469891558667	0.217394193308704	0.116419935678412	0.0213	0.018	0.0242	0.0025	0.1594	0.0037	0.0029	0.059	0.003	0.1004	0.1706	0.0302	0.0025	0.1158	0.0165	0.0033	0.0035	0.0024	0.0021	0.0258	0.0233	0.0249	0.0738	0.0169	0.0863	0.0029
9	rs10817438	115874688	1.02	0.110678017971113	0.91	0.170469891558667	0.21470761560467	0.112399357610283	0.0213	0.0181	0.0242	0.0025	0.1594	0.0037	0.0029	0.0591	0.003	0.1004	0.1705	0.0302	0.0025	0.1157	0.0165	0.0033	0.0035	0.0024	0.002	0.0258	0.0233	0.0248	0.0738	0.0169	0.0864	0.0029
9	rs62574457	115875171	1.02	0.110678017971113	0.91	0.170469891558667	0.219031543599097	0.114360159248275	0.0213	0.018	0.0242	0.0025	0.1595	0.0037	0.0029	0.0591	0.003	0.1004	0.1705	0.0302	0.0025	0.1157	0.0164	0.0033	0.0035	0.0024	0.002	0.0258	0.0233	0.0248	0.0737	0.0169	0.0864	0.0029
9	rs12347767	115889973	1.02	0.110678017971113	0.91	0.170469891558667	0.204701271789533	0.158078914483586	0.0212	0.018	0.0243	0.0025	0.1595	0.0037	0.0028	0.0592	0.003	0.1002	0.1703	0.0302	0.0025	0.1156	0.0165	0.0033	0.0036	0.0025	0.002	0.0259	0.0233	0.0248	0.0737	0.017	0.0864	0.0029
9	rs62576103	115892168	1.02	0.110678017971113	0.91	0.170469891558667	0.204977784870114	0.163702091825455	0.0212	0.018	0.0243	0.0025	0.1594	0.0037	0.0028	0.0592	0.003	0.1002	0.1703	0.0301	0.0025	0.1156	0.0165	0.0033	0.0036	0.0025	0.002	0.0259	0.0233	0.0248	0.0737	0.017	0.0863	0.0029
9	rs4598325	115893229	1.02	0.110678017971113	0.91	0.170469891558667	0.199799108047861	0.17127355698756	0.0212	0.018	0.0243	0.0025	0.1594	0.0037	0.0028	0.0592	0.003	0.1002	0.1703	0.0301	0.0025	0.1156	0.0166	0.0033	0.0037	0.0025	0.002	0.0259	0.0233	0.0248	0.0738	0.0171	0.0862	0.0029
9	rs10513182	115893487	1.02	0.110678017971113	0.91	0.170469891558667	0.201477850189514	0.177556673590992	0.0212	0.018	0.0243	0.0025	0.1594	0.0037	0.0028	0.0593	0.003	0.1002	0.1703	0.0301	0.0025	0.1156	0.0166	0.0033	0.0037	0.0025	0.002	0.0259	0.0233	0.0248	0.0738	0.0171	0.0862	0.0029
9	rs10981639	115897653	1.02	0.110678017971113	0.91	0.170469891558667	0.203794216041943	0.165853107349619	0.0211	0.0178	0.0245	0.0026	0.1593	0.0037	0.0028	0.0595	0.003	0.1001	0.1698	0.0299	0.0024	0.1157	0.0168	0.0034	0.0039	0.0026	0.002	0.0259	0.0233	0.0248	0.0739	0.0171	0.086	0.0029
9	rs59657211	115899672	1.02	0.110678017971113	0.91	0.170469891558667	0.196735693009987	0.161172764327947	0.0211	0.0178	0.0245	0.0026	0.1593	0.0037	0.0028	0.0595	0.003	0.1	0.1698	0.0299	0.0024	0.1157	0.0168	0.0034	0.004	0.0026	0.002	0.0259	0.0233	0.0249	0.074	0.0171	0.086	0.0029
9	rs6477986	115899795	1.02	0.110678017971113	0.91	0.170469891558667	0.193775744255508	0.156443977835024	0.0211	0.0178	0.0245	0.0026	0.1593	0.0037	0.0028	0.0595	0.003	0.1001	0.1698	0.0299	0.0024	0.1157	0.0168	0.0034	0.004	0.0026	0.002	0.0259	0.0233	0.0248	0.0739	0.017	0.086	0.0029
9	rs4979215	115904129	1.02	0.110678017971113	0.91	0.170469891558667	0.205214964193927	0.168407900013418	0.0217	0.0178	0.0245	0.0026	0.1594	0.0038	0.0028	0.0596	0.0029	0.0998	0.17	0.0301	0.0024	0.1147	0.0169	0.0034	0.004	0.0026	0.002	0.0259	0.0232	0.0248	0.074	0.017	0.0859	0.0028
9	rs117625639	115905512	1.02	0.110678017971113	0.91	0.170469891558667	0.2207993701616	0.246107885669138	0.0217	0.0178	0.0245	0.0026	0.1594	0.0038	0.0028	0.0596	0.0029	0.0998	0.17	0.0301	0.0024	0.1147	0.0169	0.0034	0.004	0.0026	0.002	0.0259	0.0232	0.0248	0.074	0.017	0.0859	0.0028
9	rs12115536	115905850	1.02	0.110678017971113	0.9	0.195029827813683	0.231911811469726	0.280949170924561	0.0217	0.0178	0.0245	0.0026	0.1594	0.0038	0.0028	0.0596	0.0029	0.0998	0.17	0.0301	0.0024	0.1147	0.0169	0.0034	0.004	0.0026	0.002	0.0259	0.0232	0.0248	0.074	0.017	0.0859	0.0028
9	rs10981648	115908452	1.03	0.0957762513390589	0.9	0.195029827813683	0.17604593663561	0.0379187350825751	0.02	0.0176	0.0263	0.004	0.1573	0.0046	0.0026	0.0589	0.0019	0.0991	0.1669	0.0336	0.0017	0.1136	0.019	0.0038	0.0051	0.0017	0.0017	0.0279	0.0214	0.0257	0.0771	0.0171	0.0844	0.0016
9	rs7028143	115915859	1.02	0.110678017971113	0.9	0.195029827813683	0.165199487644448	0.0343866830986205	0.0196	0.0177	0.0266	0.0042	0.1572	0.0048	0.0026	0.0589	0.0017	0.0991	0.1664	0.0342	0.0016	0.1135	0.0193	0.0039	0.0053	0.0015	0.0017	0.0284	0.0211	0.0259	0.0777	0.0171	0.0839	0.0015
9	rs10981653	115915870	1.02	0.110678017971113	0.9	0.195029827813683	0.165513801168971	0.0351637452472248	0.0196	0.0177	0.0266	0.0042	0.1572	0.0048	0.0026	0.0589	0.0017	0.0991	0.1664	0.0342	0.0016	0.1135	0.0193	0.0039	0.0053	0.0015	0.0017	0.0284	0.0211	0.0259	0.0777	0.0171	0.0839	0.0015
9	rs117725512	115917152	1.02	0.110678017971113	0.9	0.195029827813683	0.163806763878607	0.032353566009896	0.0196	0.0177	0.0266	0.0042	0.1571	0.0048	0.0026	0.0589	0.0017	0.0991	0.1664	0.0341	0.0016	0.1136	0.0193	0.0039	0.0053	0.0015	0.0017	0.0284	0.0211	0.0258	0.0777	0.0171	0.0839	0.0014
9	rs10817447	115918220	1.02	0.110678017971113	0.9	0.195029827813683	0.161799565314387	0.0269220242228822	0.0196	0.0177	0.0266	0.0042	0.1568	0.0048	0.0026	0.059	0.0017	0.0992	0.1662	0.034	0.0016	0.1139	0.0194	0.0039	0.0054	0.0015	0.0017	0.0284	0.0213	0.0258	0.0777	0.0169	0.0838	0.0014
9	rs10121117	115918306	1.02	0.110678017971113	0.9	0.195029827813683	0.164293432556684	0.0247570096144036	0.0196	0.0177	0.0267	0.0043	0.1566	0.0048	0.0026	0.059	0.0017	0.0991	0.1662	0.0341	0.0016	0.1139	0.0194	0.0039	0.0054	0.0016	0.0017	0.0284	0.0213	0.0258	0.0777	0.0169	0.0838	0.0014
9	rs9696981	115918663	1.02	0.110678017971113	0.9	0.195029827813683	0.158406972657371	0.0239238420619822	0.0195	0.0177	0.0267	0.0043	0.1565	0.0048	0.0026	0.0589	0.0017	0.0991	0.1661	0.0341	0.0016	0.1139	0.0195	0.0039	0.0054	0.0015	0.0016	0.0285	0.0213	0.0261	0.0778	0.017	0.0837	0.0014
9	rs72756162	115918680	1.02	0.110678017971113	0.91	0.170469891558667	0.157183769263508	0.0253795931378097	0.0195	0.0177	0.0268	0.0042	0.1565	0.0048	0.0026	0.0589	0.0017	0.0991	0.1661	0.0341	0.0016	0.1139	0.0195	0.0039	0.0054	0.0015	0.0016	0.0285	0.0213	0.0261	0.0778	0.0169	0.0837	0.0014
9	rs10122151	115919885	1.02	0.110678017971113	0.9	0.195029827813683	0.160595338665423	0.0202435765215351	0.0195	0.0177	0.0269	0.0042	0.1565	0.0047	0.0025	0.0591	0.0014	0.0992	0.1663	0.034	0.0015	0.1141	0.0196	0.0039	0.0054	0.0014	0.0016	0.0285	0.0213	0.026	0.0782	0.0168	0.0838	0.0013
9	rs4246898	115921047	1.02	0.110678017971113	0.9	0.195029827813683	0.162801352189554	0.0206063657619705	0.0195	0.0177	0.0269	0.0042	0.1566	0.0047	0.0025	0.0591	0.0012	0.0993	0.1663	0.0339	0.0014	0.1142	0.0197	0.0038	0.0053	0.0013	0.0015	0.0286	0.0212	0.026	0.0783	0.0167	0.0839	0.0012
9	rs4073133	115924388	1.02	0.110678017971113	0.9	0.195029827813683	0.162420937394248	0.0203641594591037	0.0195	0.0177	0.0269	0.0042	0.1566	0.0047	0.0025	0.0592	0.0012	0.0993	0.1663	0.0339	0.0014	0.1142	0.0197	0.0038	0.0053	0.0013	0.0015	0.0286	0.0212	0.026	0.0783	0.0168	0.0839	0.0012
9	rs2571	115926317	1.02	0.110678017971113	0.9	0.195029827813683	0.162870574546675	0.0206063657619705	0.0195	0.0177	0.0269	0.0042	0.1567	0.0047	0.0025	0.0592	0.0012	0.0993	0.1663	0.0339	0.0014	0.1142	0.0197	0.0038	0.0053	0.0013	0.0015	0.0286	0.0212	0.026	0.0783	0.0168	0.0839	0.0012
9	rs1128122	115931593	1.02	0.110678017971113	0.9	0.195029827813683	0.177971667026815	0.0222563817634736	0.0196	0.0177	0.0271	0.0042	0.157	0.0047	0.0024	0.0592	0.0012	0.0994	0.1662	0.034	0.0014	0.1139	0.0197	0.0038	0.0053	0.0013	0.0015	0.0285	0.0213	0.026	0.0783	0.0168	0.0839	0.0012
9	rs3810910	115931703	1.02	0.110678017971113	0.9	0.195029827813683	0.177862339696258	0.0219214819316985	0.0196	0.0177	0.0271	0.0042	0.157	0.0047	0.0024	0.0592	0.0012	0.0994	0.1662	0.0341	0.0014	0.1139	0.0197	0.0038	0.0053	0.0013	0.0015	0.0285	0.0213	0.026	0.0783	0.0168	0.0839	0.0012
9	rs57348436	115932012	1.02	0.110678017971113	0.9	0.195029827813683	0.177570990069824	0.0219632108936365	0.0196	0.0177	0.0271	0.0042	0.157	0.0047	0.0024	0.0592	0.0012	0.0994	0.1662	0.0341	0.0014	0.1139	0.0197	0.0038	0.0053	0.0013	0.0015	0.0285	0.0213	0.026	0.0783	0.0168	0.0839	0.0012
9	rs1128118	115933885	1.02	0.110678017971113	0.9	0.195029827813683	0.177862339696258	0.0219632108936365	0.0196	0.0177	0.0271	0.0042	0.157	0.0047	0.0024	0.0592	0.0012	0.0994	0.1662	0.034	0.0014	0.1139	0.0197	0.0038	0.0053	0.0013	0.0015	0.0285	0.0213	0.026	0.0783	0.0168	0.0839	0.0012
9	rs3827673	115936903	1.02	0.110678017971113	0.9	0.195029827813683	0.186394219633862	0.0211358964270646	0.0195	0.0177	0.0271	0.0041	0.1569	0.0046	0.0023	0.0592	0.0013	0.0995	0.1661	0.0341	0.0014	0.1139	0.0197	0.0037	0.0054	0.0013	0.0015	0.0285	0.0214	0.026	0.0784	0.0167	0.0839	0.0012
9	rs3810912	115941046	1.02	0.110678017971113	0.9	0.195029827813683	0.198865603318457	0.0227208493050022	0.0195	0.0177	0.0271	0.0041	0.157	0.0045	0.0023	0.0592	0.0012	0.0996	0.166	0.0341	0.0014	0.1139	0.0197	0.0037	0.0054	0.0012	0.0015	0.0286	0.0214	0.026	0.0784	0.0167	0.084	0.0011
9	rs117718846	115942559	1.02	0.110678017971113	0.9	0.195029827813683	0.203951801049712	0.0228483206151456	0.0195	0.0177	0.0271	0.0041	0.1571	0.0045	0.0023	0.0592	0.0012	0.0997	0.166	0.0342	0.0014	0.1139	0.0197	0.0037	0.0055	0.0012	0.0015	0.0286	0.0214	0.026	0.0784	0.0167	0.084	0.0011
9	rs6477990	115944091	1.02	0.110678017971113	0.9	0.195029827813683	0.2087912723633	0.0234046407137424	0.0195	0.0177	0.0271	0.0041	0.1571	0.0045	0.0023	0.0592	0.0012	0.0997	0.1659	0.0342	0.0014	0.1138	0.0197	0.0037	0.0055	0.0012	0.0015	0.0286	0.0214	0.0259	0.0784	0.0167	0.084	0.0011
9	rs45559933	115950114	1.02	0.110678017971113	0.9	0.195029827813683	0.208432070870994	0.0225514194646448	0.0195	0.0177	0.027	0.0041	0.1571	0.0045	0.0022	0.0592	0.0012	0.0998	0.1659	0.0341	0.0014	0.1138	0.0197	0.0036	0.0055	0.0012	0.0015	0.0286	0.0214	0.0259	0.0784	0.0166	0.0841	0.0011
9	rs10465129	115950156	1.02	0.110678017971113	0.9	0.195029827813683	0.208671499756677	0.0226784348351235	0.0195	0.0177	0.027	0.0041	0.1571	0.0045	0.0022	0.0592	0.0012	0.0998	0.1659	0.0341	0.0014	0.1138	0.0197	0.0036	0.0055	0.0012	0.0015	0.0286	0.0214	0.0259	0.0784	0.0166	0.0841	0.0011
9	rs10435864	115950706	1.02	0.110678017971113	0.9	0.195029827813683	0.212402477810865	0.0227208493050022	0.0195	0.0177	0.027	0.0041	0.1571	0.0045	0.0022	0.0592	0.0012	0.0998	0.1659	0.0341	0.0014	0.1138	0.0197	0.0036	0.0055	0.0012	0.0016	0.0286	0.0214	0.0259	0.0784	0.0166	0.0841	0.0011
9	rs17762660	115952414	1.02	0.110678017971113	0.9	0.195029827813683	0.222326886607718	0.0228908869856436	0.0195	0.0177	0.027	0.0041	0.1572	0.0045	0.0022	0.0592	0.0012	0.0998	0.1658	0.0341	0.0014	0.1138	0.0197	0.0036	0.0055	0.0012	0.0016	0.0286	0.0214	0.0259	0.0784	0.0166	0.084	0.0011
9	rs34381175	115952644	1.02	0.110678017971113	0.9	0.195029827813683	0.223652727182562	0.0227633017649062	0.0195	0.0177	0.027	0.0041	0.1572	0.0045	0.0022	0.0592	0.0012	0.0998	0.1659	0.0341	0.0014	0.1138	0.0197	0.0036	0.0055	0.0012	0.0016	0.0286	0.0214	0.0259	0.0784	0.0166	0.084	0.0011
9	rs74618966	115958516	1.02	0.110678017971113	0.91	0.170469891558667	0.238355087245008	0.0238369309313263	0.0194	0.0176	0.0272	0.0042	0.157	0.0045	0.0022	0.0593	0.0012	0.0993	0.1657	0.0343	0.0014	0.1137	0.0198	0.0036	0.0056	0.0012	0.0016	0.0287	0.0215	0.026	0.0783	0.0168	0.0839	0.0011
9	rs10981682	115959981	1.02	0.110678017971113	0.91	0.170469891558667	0.23869917781911	0.0237501707226103	0.0194	0.0176	0.0272	0.0042	0.157	0.0045	0.0022	0.0593	0.0012	0.0993	0.1657	0.0343	0.0014	0.1137	0.0198	0.0036	0.0056	0.0012	0.0016	0.0287	0.0215	0.026	0.0783	0.0168	0.0839	0.0011
9	rs1133618	115968797	1.02	0.110678017971113	0.91	0.170469891558667	0.234716055578521	0.0219632108936365	0.0194	0.0176	0.0272	0.0042	0.1571	0.0045	0.0023	0.0594	0.0012	0.0992	0.1657	0.0344	0.0015	0.1135	0.0198	0.0036	0.0057	0.0012	0.0016	0.0287	0.0216	0.026	0.0783	0.0168	0.0837	0.0011
9	rs2233913	115983216	1.02	0.110678017971113	0.91	0.170469891558667	0.250561148131598	0.0281774060916844	0.0182	0.0178	0.0273	0.0043	0.1571	0.0049	0.0024	0.0608	0.001	0.0976	0.1651	0.0351	0.0013	0.1138	0.0198	0.004	0.0059	0.0011	0.0013	0.0293	0.0217	0.0265	0.0791	0.0168	0.0821	9e-04
9	rs2233914	115983540	1.02	0.110678017971113	0.91	0.170469891558667	0.251578676450328	0.0284128298896512	0.0182	0.0178	0.0274	0.0043	0.1571	0.0049	0.0024	0.0608	0.001	0.0976	0.1651	0.0351	0.0013	0.1138	0.0198	0.004	0.0059	0.0011	0.0013	0.0293	0.0217	0.0265	0.0791	0.0168	0.0821	9e-04
9	rs7850029	115984428	1.02	0.110678017971113	0.91	0.170469891558667	0.251180244356947	0.0282714654507171	0.0182	0.0178	0.0274	0.0043	0.1571	0.0049	0.0024	0.0608	0.001	0.0976	0.1651	0.0351	0.0013	0.1138	0.0198	0.004	0.0059	0.0011	0.0013	0.0293	0.0217	0.0265	0.0791	0.0168	0.0821	9e-04
9	rs10981694	115986409	1.02	0.110678017971113	0.91	0.170469891558667	0.251003274370851	0.0282244174042036	0.0182	0.0178	0.0274	0.0043	0.1571	0.0049	0.0024	0.0608	0.001	0.0975	0.1651	0.0351	0.0013	0.1138	0.0198	0.004	0.0059	0.0011	0.0013	0.0293	0.0217	0.0265	0.0791	0.0168	0.0822	9e-04
9	rs10981696	115991417	1.02	0.110678017971113	0.91	0.170469891558667	0.251800176949708	0.0282244174042036	0.0182	0.0178	0.0274	0.0043	0.1571	0.0049	0.0023	0.0608	0.001	0.0975	0.1651	0.0351	0.0013	0.1137	0.0197	0.004	0.0059	0.0011	0.0014	0.0294	0.0217	0.0265	0.0792	0.0168	0.0821	9e-04
9	rs7042319	116000241	1.02	0.110678017971113	0.91	0.170469891558667	0.255358685898269	0.0285545245579515	0.0182	0.0178	0.0274	0.0043	0.1571	0.0049	0.0023	0.0608	0.001	0.0975	0.1651	0.0351	0.0012	0.1137	0.0198	0.004	0.0059	0.0011	0.0014	0.0294	0.0217	0.0265	0.0792	0.0168	0.0821	9e-04
9	rs115282799	116002221	1.02	0.110678017971113	0.91	0.170469891558667	0.255716037446364	0.0285545245579515	0.0182	0.0178	0.0274	0.0043	0.1571	0.0049	0.0023	0.0608	0.001	0.0975	0.1651	0.0351	0.0012	0.1137	0.0198	0.004	0.0059	0.0011	0.0014	0.0294	0.0217	0.0265	0.0792	0.0168	0.0821	9e-04
9	rs7851623	116002565	1.02	0.110678017971113	0.91	0.170469891558667	0.255894815495223	0.0285072563271457	0.0182	0.0178	0.0274	0.0043	0.1571	0.0049	0.0023	0.0608	0.001	0.0975	0.1651	0.0351	0.0012	0.1137	0.0198	0.004	0.0059	0.0011	0.0014	0.0294	0.0217	0.0265	0.0792	0.0168	0.0821	9e-04
9	rs16931182	116014069	1.02	0.110678017971113	0.91	0.170469891558667	0.271709066349844	0.0300864075454566	0.0182	0.0179	0.0274	0.0043	0.1571	0.0049	0.0023	0.0609	0.001	0.0975	0.1651	0.0351	0.0012	0.1137	0.0198	0.004	0.0059	0.0011	0.0014	0.0294	0.0217	0.0265	0.0792	0.0168	0.0821	9e-04
9	rs10759636	116018777	1.02	0.110678017971113	0.91	0.170469891558667	0.278824520779524	0.0310135842277934	0.0182	0.0179	0.0274	0.0043	0.1571	0.0049	0.0023	0.0609	0.001	0.0975	0.1651	0.0351	0.0012	0.1137	0.0198	0.004	0.0059	0.001	0.0014	0.0294	0.0217	0.0265	0.0792	0.0168	0.0821	9e-04
9	rs10124895	116028559	1.02	0.110678017971113	0.91	0.170469891558667	0.257013722815102	0.0387853668883745	0.018	0.0179	0.0274	0.0044	0.1562	0.005	0.0023	0.0611	8e-04	0.0972	0.1648	0.0352	0.0013	0.1142	0.02	0.004	0.0061	0.001	0.0013	0.0296	0.0212	0.0271	0.0791	0.0171	0.0819	9e-04
9	rs10117451	116035890	1.02	0.110678017971113	0.91	0.170469891558667	0.252909279206347	0.0408789553683256	0.018	0.018	0.0274	0.0044	0.1559	0.0051	0.0023	0.0611	8e-04	0.0971	0.1648	0.0351	0.0013	0.1143	0.02	0.004	0.0061	0.001	0.0013	0.0296	0.0212	0.0272	0.0791	0.0172	0.0819	8e-04
9	rs12352925	116042177	1.02	0.110678017971113	0.91	0.170469891558667	0.260070617107494	0.0531959351761616	0.0179	0.018	0.0274	0.0044	0.1553	0.0051	0.0024	0.0611	8e-04	0.0969	0.1645	0.0358	0.0013	0.1139	0.0201	0.0041	0.006	0.001	0.0013	0.0296	0.0212	0.0275	0.0793	0.0174	0.082	8e-04
9	rs117665288	116050088	1.02	0.110678017971113	0.91	0.170469891558667	0.253664991396818	0.0570096677885933	0.0179	0.0181	0.0274	0.0044	0.1552	0.005	0.0023	0.0612	8e-04	0.0969	0.1645	0.0358	0.0013	0.1139	0.0203	0.0041	0.006	0.001	0.0012	0.0296	0.0212	0.0276	0.0794	0.0175	0.0819	8e-04
9	rs13298925	116053445	1.02	0.110678017971113	0.91	0.170469891558667	0.25104751046641	0.0570741906382361	0.0179	0.0181	0.0274	0.0044	0.1551	0.005	0.0023	0.0612	8e-04	0.0969	0.1645	0.0357	0.0013	0.1139	0.0203	0.0041	0.006	0.001	0.0012	0.0296	0.0212	0.0277	0.0794	0.0175	0.0819	8e-04
9	rs10817475	116059054	1.02	0.110678017971113	0.91	0.170469891558667	0.248137084258483	0.0583060569503148	0.0179	0.0181	0.0274	0.0044	0.155	0.0051	0.0023	0.0612	8e-04	0.0969	0.1644	0.0357	0.0013	0.1139	0.0204	0.0041	0.006	0.001	0.0012	0.0296	0.0212	0.0277	0.0795	0.0176	0.0818	8e-04
9	rs10981723	116059567	1.02	0.110678017971113	0.91	0.170469891558667	0.248137084258483	0.0586974023539478	0.0179	0.0181	0.0274	0.0044	0.155	0.0051	0.0023	0.0612	8e-04	0.0968	0.1644	0.0357	0.0013	0.1139	0.0204	0.0041	0.006	0.001	0.0012	0.0296	0.0212	0.0277	0.0795	0.0176	0.0819	8e-04
9	rs41276789	116060068	1.02	0.110678017971113	0.91	0.170469891558667	0.246207134853371	0.0581758570842213	0.0179	0.018	0.0274	0.0044	0.155	0.0051	0.0023	0.0612	8e-04	0.0968	0.1645	0.0357	0.0013	0.1139	0.0204	0.0041	0.006	0.001	0.0012	0.0296	0.0212	0.0277	0.0795	0.0176	0.0819	8e-04
9	rs3750534	116060124	1.02	0.110678017971113	0.91	0.170469891558667	0.245857123674008	0.0583712035217397	0.0179	0.018	0.0274	0.0044	0.155	0.0051	0.0023	0.0612	8e-04	0.0968	0.1645	0.0357	0.0013	0.1139	0.0204	0.0041	0.006	0.001	0.0012	0.0296	0.0212	0.0277	0.0795	0.0176	0.0819	8e-04
9	rs3750533	116060221	1.02	0.110678017971113	0.91	0.170469891558667	0.335662469341288	0.0489523179733826	0.0179	0.018	0.0274	0.0045	0.155	0.005	0.0024	0.0612	8e-04	0.0968	0.1631	0.0357	0.0013	0.1139	0.0204	0.0055	0.006	0.001	0.0012	0.0296	0.0212	0.0277	0.0794	0.0177	0.0819	8e-04
9	rs7864788	116077629	1.02	0.110678017971113	0.91	0.170469891558667	0.317534974386708	0.0546444086596844	0.0179	0.0181	0.0272	0.0046	0.1535	0.0052	0.0025	0.0614	9e-04	0.0966	0.1628	0.0356	0.0013	0.1138	0.0205	0.0057	0.0061	0.001	0.0012	0.0297	0.0212	0.0281	0.0792	0.0183	0.082	9e-04
9	rs114561251	116079812	1.02	0.110678017971113	0.91	0.170469891558667	0.316782738804315	0.0545810822115192	0.0179	0.0181	0.0272	0.0046	0.1535	0.0052	0.0025	0.0614	9e-04	0.0965	0.1628	0.0356	0.0013	0.1139	0.0205	0.0057	0.006	0.001	0.0012	0.0297	0.0212	0.0281	0.0793	0.0183	0.082	9e-04
9	rs7038589	116081449	1.02	0.110678017971113	0.91	0.170469891558667	0.317033379836075	0.0552157708384631	0.0179	0.0181	0.0273	0.0046	0.1535	0.0052	0.0025	0.0614	9e-04	0.0965	0.1628	0.0356	0.0013	0.1139	0.0205	0.0057	0.006	0.001	0.0012	0.0297	0.0212	0.0281	0.0793	0.0183	0.082	9e-04
9	rs41307479	116082647	1.02	0.110678017971113	0.91	0.170469891558667	0.31673262309883	0.0559175756741333	0.0179	0.0181	0.0273	0.0046	0.1535	0.0052	0.0025	0.0614	9e-04	0.0965	0.1627	0.0356	0.0013	0.1139	0.0205	0.0057	0.006	0.001	0.0012	0.0297	0.0212	0.0282	0.0793	0.0183	0.082	9e-04
9	rs10817479	116085423	1.02	0.110678017971113	0.91	0.170469891558667	0.321764806608262	0.0560455860480293	0.0179	0.0181	0.0273	0.0046	0.1534	0.0052	0.0025	0.0614	9e-04	0.0965	0.1627	0.0356	0.0013	0.1139	0.0205	0.0057	0.006	0.001	0.0012	0.0297	0.0212	0.0282	0.0793	0.0183	0.0821	9e-04
9	rs12378096	116087937	1.02	0.110678017971113	0.91	0.170469891558667	0.322573817272391	0.0561737222140632	0.0179	0.0181	0.0273	0.0046	0.1534	0.0052	0.0025	0.0614	9e-04	0.0965	0.1626	0.0356	0.0013	0.1139	0.0205	0.0057	0.006	0.001	0.0012	0.0297	0.0212	0.0282	0.0793	0.0183	0.0821	9e-04
9	rs62576148	116097226	1.02	0.110678017971113	0.91	0.170469891558667	0.309955744348692	0.0528208439220502	0.018	0.0182	0.0273	0.0047	0.1529	0.0053	0.0026	0.0612	0.001	0.0961	0.1622	0.0356	0.0015	0.1134	0.0205	0.006	0.006	0.0011	0.0014	0.0298	0.0212	0.0285	0.079	0.0187	0.0818	0.001
9	rs10981736	116098701	1.02	0.110678017971113	0.91	0.170469891558667	0.309856660511836	0.0528208439220502	0.018	0.0182	0.0273	0.0047	0.1529	0.0053	0.0026	0.0612	0.001	0.0961	0.1622	0.0356	0.0015	0.1134	0.0205	0.006	0.006	0.0011	0.0014	0.0298	0.0212	0.0285	0.079	0.0187	0.0818	0.001
9	rs35007123	116101297	1.02	0.110678017971113	0.91	0.170469891558667	0.309955744348692	0.0528208439220502	0.018	0.0182	0.0273	0.0047	0.1529	0.0053	0.0026	0.0612	0.001	0.0961	0.1622	0.0356	0.0015	0.1134	0.0205	0.006	0.006	0.0011	0.0014	0.0298	0.0212	0.0285	0.079	0.0187	0.0818	0.001
9	rs12235345	116103167	1.02	0.110678017971113	0.91	0.170469891558667	0.303991281633881	0.051393677963029	0.018	0.0182	0.0273	0.0047	0.1529	0.0053	0.0026	0.0612	0.001	0.0961	0.1621	0.0356	0.0015	0.1134	0.0205	0.006	0.006	0.0012	0.0014	0.0298	0.0212	0.0285	0.079	0.0187	0.0818	0.001
9	rs10981741	116104022	1.02	0.110678017971113	0.91	0.170469891558667	0.306497760226888	0.0512703801596862	0.018	0.0182	0.0273	0.0047	0.1529	0.0053	0.0026	0.0612	0.001	0.0961	0.1621	0.0356	0.0015	0.1134	0.0205	0.006	0.006	0.0012	0.0014	0.0299	0.0212	0.0285	0.079	0.0187	0.0818	0.001
9	rs60849153	116110034	1.02	0.110678017971113	0.91	0.170469891558667	0.306202315265155	0.0507171370080232	0.018	0.0182	0.0272	0.0047	0.1529	0.0053	0.0026	0.0612	0.001	0.096	0.1621	0.0356	0.0015	0.1134	0.0205	0.006	0.006	0.0012	0.0014	0.0299	0.0211	0.0285	0.0791	0.0187	0.0818	0.001
9	rs76611937	116110418	1.02	0.110678017971113	0.91	0.170469891558667	0.305956226218738	0.051393677963029	0.018	0.0182	0.0272	0.0047	0.1529	0.0053	0.0027	0.0612	0.001	0.096	0.1621	0.0356	0.0015	0.1134	0.0205	0.006	0.006	0.0012	0.0014	0.0299	0.0211	0.0285	0.0791	0.0187	0.0818	0.001
9	rs7873862	116113396	1.02	0.110678017971113	0.91	0.170469891558667	0.305022042217228	0.067655068710703	0.018	0.0182	0.0272	0.0047	0.153	0.0053	0.0027	0.0612	0.001	0.0958	0.1619	0.0356	0.0015	0.1134	0.0205	0.006	0.006	0.0012	0.0014	0.0299	0.0211	0.0285	0.0791	0.0188	0.0817	0.001
9	rs67452982	116118313	1.02	0.110678017971113	0.91	0.170469891558667	0.239948803240327	0.0515788662658605	0.018	0.0183	0.0272	0.0049	0.1529	0.0055	0.0029	0.0611	0.001	0.0955	0.1614	0.0357	0.0016	0.1132	0.0204	0.0059	0.0063	0.0013	0.0014	0.03	0.0211	0.0285	0.0791	0.0189	0.0817	0.0011
9	rs7859965	116119299	1.02	0.110678017971113	0.91	0.170469891558667	0.232335496283785	0.0539495621488065	0.0181	0.0183	0.0271	0.0049	0.1529	0.0055	0.0029	0.0611	0.001	0.0955	0.1613	0.0357	0.0016	0.1131	0.0204	0.0058	0.0065	0.0013	0.0014	0.03	0.0211	0.0285	0.0791	0.0189	0.0817	0.0011
9	rs35852964	116119329	1.02	0.110678017971113	0.91	0.170469891558667	0.231996514120622	0.053258562144801	0.0181	0.0183	0.0271	0.0049	0.1528	0.0055	0.0029	0.0611	0.001	0.0954	0.1613	0.0357	0.0016	0.1131	0.0204	0.0058	0.0065	0.0013	0.0014	0.03	0.0211	0.0285	0.0791	0.0189	0.0817	0.0011
9	rs7037201	116123917	1.02	0.110678017971113	0.91	0.170469891558667	0.230516694975603	0.0475721379941489	0.0182	0.0185	0.0273	0.0051	0.1525	0.0057	0.0031	0.061	0.0012	0.095	0.1602	0.036	0.0019	0.1125	0.0204	0.0059	0.0068	0.0014	0.0015	0.0301	0.0211	0.0284	0.0791	0.0191	0.0816	0.0012
9	rs78154658	116127576	1.02	0.110678017971113	0.91	0.170469891558667	0.241591692415804	0.0520120982983859	0.0182	0.0185	0.0272	0.0051	0.1525	0.0057	0.0031	0.061	0.0012	0.095	0.1602	0.036	0.0019	0.1125	0.0204	0.006	0.0068	0.0014	0.0016	0.0301	0.0211	0.0284	0.079	0.0192	0.0816	0.0012
9	rs3789255	116131679	1.02	0.110678017971113	0.91	0.170469891558667	0.231107992022345	0.0534466344305698	0.0183	0.0187	0.0273	0.0052	0.1523	0.0058	0.0032	0.0609	0.0012	0.0946	0.1595	0.0363	0.0021	0.1122	0.0205	0.006	0.0069	0.0015	0.0017	0.0303	0.0209	0.0283	0.0787	0.0195	0.0815	0.0012
9	rs818711	116132092	1.02	0.110678017971113	0.91	0.170469891558667	0.246250905481147	0.0597464449684687	0.0183	0.0187	0.0274	0.0053	0.152	0.0059	0.0033	0.0609	0.0014	0.0944	0.1586	0.0365	0.0023	0.1121	0.0205	0.006	0.007	0.0016	0.0018	0.0304	0.0208	0.0282	0.0787	0.0196	0.0814	0.0014
9	rs3088235	116132334	1.02	0.110678017971113	0.91	0.170469891558667	0.215519750479155	0.0444002990420635	0.0183	0.0187	0.0274	0.0054	0.1517	0.0059	0.0034	0.0609	0.0015	0.0942	0.1579	0.0366	0.0024	0.1121	0.0205	0.0061	0.0071	0.0017	0.0018	0.0305	0.0207	0.0282	0.0786	0.0197	0.0813	0.0015
9	rs10673	116133353	1.02	0.110678017971113	0.91	0.170469891558667	0.124512763716078	0.0567518894301204	0.0181	0.0194	0.0278	0.006	0.1502	0.0065	0.0043	0.0614	0.0024	0.0925	0.1525	0.0371	0.0039	0.1113	0.0201	0.0064	0.008	0.0024	0.0026	0.0313	0.0202	0.0279	0.0781	0.0203	0.0812	0.0024
9	rs7859270	116135261	1.02	0.110678017971113	0.91	0.170469891558667	0.223155021258832	0.180777988392903	0.017	0.0203	0.0281	0.0069	0.1464	0.0075	0.0056	0.062	0.003	0.0883	0.1495	0.0384	0.0055	0.1103	0.0197	0.007	0.0092	0.0032	0.0033	0.0324	0.0189	0.0282	0.0781	0.0217	0.0808	0.0029
9	rs17765613	116136155	1.01	0.127260826833158	0.91	0.170469891558667	0.256431558696229	0.21181203192158	0.0168	0.0204	0.0282	0.007	0.146	0.0076	0.0057	0.0622	0.0031	0.0878	0.1492	0.0385	0.0057	0.1103	0.0196	0.0071	0.0094	0.0033	0.0034	0.0325	0.0188	0.0281	0.0781	0.0218	0.0806	0.003
9	rs1043836	116136198	1.01	0.127260826833158	0.91	0.170469891558667	0.25755174403234	0.202612107960775	0.0168	0.0204	0.0282	0.007	0.1459	0.0076	0.0057	0.0622	0.0031	0.0878	0.1492	0.0385	0.0056	0.1103	0.0196	0.0071	0.0094	0.0033	0.0034	0.0325	0.0188	0.0282	0.0781	0.0218	0.0807	0.003
9	rs3747815	116137673	1.01	0.127260826833158	0.91	0.170469891558667	0.250384417135588	0.217267691610937	0.0169	0.0204	0.0281	0.007	0.1461	0.0076	0.0058	0.0623	0.0031	0.0876	0.149	0.0382	0.0056	0.1107	0.0196	0.0071	0.0094	0.0033	0.0035	0.0326	0.0186	0.0281	0.078	0.0219	0.0806	0.003
9	rs3747816	116138013	1.01	0.127260826833158	0.91	0.170469891558667	0.256028943774037	0.210109919967117	0.0169	0.0204	0.0282	0.0071	0.146	0.0076	0.0058	0.0624	0.0031	0.0876	0.1489	0.0382	0.0056	0.1108	0.0196	0.0071	0.0095	0.0033	0.0035	0.0326	0.0186	0.0281	0.078	0.0219	0.0805	0.003
9	rs3750527	116139063	1.01	0.127260826833158	0.91	0.170469891558667	0.212684811472282	0.204399081077955	0.0169	0.0205	0.0275	0.0071	0.1465	0.0077	0.006	0.0625	0.0031	0.0877	0.1482	0.0378	0.0057	0.111	0.0195	0.0072	0.0096	0.0034	0.0035	0.0326	0.0185	0.0279	0.078	0.0219	0.0806	0.0031
9	rs79937879	116139563	1.01	0.127260826833158	0.91	0.170469891558667	0.209390717007367	0.211599019334641	0.0169	0.0205	0.0274	0.0071	0.1467	0.0077	0.006	0.0626	0.0032	0.0877	0.1478	0.0378	0.0057	0.1112	0.0194	0.0072	0.0096	0.0034	0.0035	0.0326	0.0185	0.0279	0.0781	0.0219	0.0805	0.0031
9	rs11794382	116141055	1.01	0.127260826833158	0.91	0.170469891558667	0.231530861859144	0.206191285363233	0.017	0.0206	0.0273	0.0072	0.1471	0.0077	0.0061	0.0629	0.0032	0.0876	0.1464	0.0378	0.0059	0.1115	0.0193	0.0073	0.0097	0.0034	0.0036	0.0327	0.0184	0.0279	0.0785	0.022	0.0802	0.0032
9	rs16933168	116141153	1.01	0.127260826833158	0.91	0.170469891558667	0.228747849993603	0.21223826975051	0.017	0.0206	0.0273	0.0072	0.1471	0.0078	0.0061	0.0629	0.0032	0.0876	0.1463	0.0378	0.0059	0.1115	0.0193	0.0073	0.0096	0.0034	0.0036	0.0327	0.0184	0.0278	0.0786	0.022	0.0802	0.0032
9	rs7043258	116143126	1.01	0.127260826833158	0.93	0.128223312274834	0.173305668926687	0.220822063965596	0.017	0.0207	0.0267	0.0072	0.1468	0.0077	0.0062	0.0631	0.0032	0.0873	0.1469	0.0366	0.0059	0.1117	0.0194	0.0073	0.0097	0.004	0.0036	0.0325	0.0185	0.0276	0.0788	0.0219	0.0807	0.0032
9	rs818702	116144973	1.01	0.127260826833158	0.94	0.110289943288055	0.157048202246783	0.237433968677813	0.0169	0.0209	0.0261	0.0072	0.1463	0.0077	0.0062	0.0633	0.0032	0.0871	0.1466	0.0367	0.0059	0.1122	0.0196	0.0072	0.0097	0.004	0.0036	0.0325	0.0186	0.0274	0.0792	0.0219	0.0808	0.0032
9	rs7042485	116148241	1.01	0.127260826833158	0.94	0.110289943288055	0.134691549671346	0.210322435071209	0.0168	0.0211	0.0259	0.0071	0.1465	0.0078	0.0063	0.0634	0.0032	0.0868	0.1464	0.0367	0.006	0.1129	0.0195	0.0068	0.0098	0.004	0.0036	0.0326	0.0185	0.0272	0.0791	0.0217	0.0812	0.0032
9	rs818707	116149967	1.01	0.127260826833158	0.95	0.0943132253134139	0.0805439647447231	0.236329154656731	0.0165	0.0217	0.0259	0.0069	0.1458	0.0077	0.0064	0.0643	0.0031	0.085	0.1445	0.0369	0.0059	0.1147	0.02	0.0066	0.0098	0.004	0.0033	0.0324	0.0184	0.0275	0.0798	0.0217	0.0823	0.0032
9	rs818708	116150109	1.01	0.127260826833158	0.94	0.110289943288055	0.0847908808086307	0.234344671015195	0.0165	0.0217	0.0259	0.0068	0.1461	0.0077	0.0064	0.0644	0.0031	0.0848	0.1442	0.0369	0.006	0.1148	0.02	0.0066	0.0097	0.004	0.0033	0.0324	0.0184	0.0275	0.0797	0.0217	0.0824	0.0032
9	rs8177819	116150906	1.01	0.127260826833158	0.93	0.128223312274834	0.0563544813734317	0.23072049778309	0.016	0.0222	0.0256	0.0065	0.1453	0.0072	0.0063	0.0655	0.003	0.0846	0.1452	0.0366	0.0059	0.1165	0.0202	0.0064	0.0095	0.004	0.0031	0.0323	0.0181	0.0274	0.0799	0.0211	0.0826	0.0031
9	rs1805313	116151191	1.01	0.127260826833158	0.92	0.14824156235026	0.0480375957580846	0.176654286745598	0.0159	0.0224	0.0255	0.0063	0.145	0.007	0.0062	0.066	0.0029	0.0845	0.1456	0.0365	0.0058	0.117	0.0202	0.0064	0.0093	0.0039	0.0031	0.0324	0.0181	0.0274	0.0801	0.0208	0.0827	0.0031
9	rs8177813	116151501	1.01	0.127260826833158	0.92	0.14824156235026	0.0445949628622256	0.16020365553302	0.0158	0.0222	0.0255	0.0062	0.1451	0.0069	0.0061	0.0663	0.0029	0.0845	0.1457	0.0365	0.0058	0.1173	0.0202	0.0064	0.0092	0.0039	0.003	0.0323	0.018	0.0273	0.0802	0.0208	0.0828	0.003
9	rs8177807	116152891	1.01	0.127260826833158	0.92	0.14824156235026	0.0426210272720231	0.176554119740517	0.0154	0.022	0.0254	0.0058	0.1451	0.0065	0.0057	0.0688	0.0026	0.0848	0.146	0.0366	0.0056	0.1182	0.0203	0.0058	0.0087	0.0037	0.0029	0.0323	0.0181	0.0271	0.0804	0.0205	0.0832	0.0028
9	rs1805312	116152990	1.01	0.127260826833158	0.92	0.14824156235026	0.0402387671656897	0.176053579771191	0.0153	0.022	0.0254	0.0058	0.1451	0.0065	0.0057	0.0688	0.0026	0.0848	0.146	0.0366	0.0056	0.1183	0.0203	0.0058	0.0086	0.0037	0.0029	0.0323	0.0181	0.0272	0.0805	0.0204	0.0831	0.0028
9	rs2761016	116153352	1.01	0.127260826833158	0.92	0.14824156235026	0.0319018275358731	0.123033788456447	0.0152	0.022	0.0253	0.0057	0.1451	0.0064	0.0057	0.069	0.0025	0.0849	0.146	0.0365	0.0055	0.1185	0.0203	0.0058	0.0086	0.0036	0.0029	0.0322	0.0181	0.0273	0.0807	0.0204	0.0832	0.0028
9	rs116912901	116155082	1.01	0.127260826833158	0.92	0.14824156235026	0.0152791510129367	0.0989615604761217	0.015	0.022	0.025	0.0053	0.1453	0.0061	0.0056	0.0697	0.0023	0.0846	0.1465	0.0364	0.0051	0.1193	0.0204	0.0058	0.008	0.0034	0.0026	0.0328	0.0181	0.0274	0.0814	0.0204	0.0834	0.0025
9	rs8177796	116155428	1.01	0.127260826833158	0.92	0.14824156235026	0.0125655950366616	0.0913164243517505	0.015	0.0219	0.0249	0.0053	0.1454	0.006	0.0055	0.0698	0.0022	0.0845	0.1466	0.0364	0.005	0.1195	0.0204	0.0058	0.0079	0.0034	0.0026	0.0329	0.0181	0.0274	0.0816	0.0204	0.0835	0.0025
9	rs2792818	116159099	1.01	0.127260826833158	0.92	0.14824156235026	0.00448553631729183	0.0929680434291591	0.0144	0.0216	0.0241	0.0045	0.1474	0.0054	0.0053	0.0717	0.0015	0.0842	0.1478	0.0366	0.0037	0.1213	0.0203	0.0057	0.0067	0.0026	0.0018	0.034	0.0176	0.028	0.083	0.0203	0.0835	0.0018
9	rs17766289	116165183	0.99	0.165875049708709	0.92	0.14824156235026	0.0299457533101287	0.279202439070719	0.0136	0.0211	0.023	0.0035	0.1502	0.0047	0.005	0.0731	7e-04	0.0841	0.1476	0.0362	0.0019	0.124	0.0202	0.0054	0.0052	0.0016	0.001	0.0356	0.0173	0.0298	0.0842	0.0199	0.0845	7e-04
9	rs35654915	116170227	0.99	0.165875049708709	0.92	0.14824156235026	0.0177452747938917	0.233574384272801	0.0136	0.0211	0.023	0.0035	0.1504	0.0047	0.005	0.0732	7e-04	0.0842	0.1476	0.0362	0.0019	0.1243	0.0202	0.0054	0.0051	0.0016	0.001	0.0357	0.0172	0.0299	0.0842	0.0199	0.0845	7e-04
9	rs14419	116170559	0.99	0.165875049708709	0.92	0.14824156235026	0.0173996392080053	0.230063521109758	0.0136	0.0211	0.023	0.0035	0.1504	0.0047	0.005	0.0732	7e-04	0.0842	0.1476	0.0362	0.0019	0.1243	0.0202	0.0054	0.0051	0.0016	0.001	0.0357	0.0172	0.0299	0.0842	0.0199	0.0845	7e-04
9	rs113088354	116181419	0.99	0.165875049708709	0.92	0.14824156235026	0.0155072132936231	0.204714973065625	0.0136	0.0211	0.023	0.0035	0.1505	0.0047	0.005	0.0733	7e-04	0.0842	0.1476	0.0362	0.0019	0.1244	0.0202	0.0054	0.0051	0.0016	0.001	0.0357	0.0172	0.0299	0.0842	0.0199	0.0845	7e-04
9	rs7863913	116182004	0.99	0.165875049708709	0.92	0.14824156235026	0.0153928704205949	0.204504360313567	0.0136	0.0211	0.023	0.0035	0.1505	0.0047	0.005	0.0733	7e-04	0.0842	0.1476	0.0362	0.0019	0.1244	0.0202	0.0054	0.0051	0.0016	0.001	0.0357	0.0172	0.0299	0.0842	0.0199	0.0845	7e-04
9	rs41313331	116186544	0.99	0.165875049708709	0.92	0.14824156235026	0.01381056475792	0.201039732629142	0.0136	0.0211	0.0229	0.0035	0.1506	0.0047	0.005	0.0734	7e-04	0.0843	0.1476	0.0362	0.0018	0.1246	0.0202	0.0054	0.0051	0.0015	9e-04	0.0358	0.0172	0.0299	0.0842	0.0199	0.0845	6e-04
9	rs143283507	116191187	0.99	0.165875049708709	0.92	0.14824156235026	0.0133046091359783	0.187689030717356	0.0136	0.0211	0.0229	0.0035	0.1506	0.0047	0.005	0.0734	7e-04	0.0843	0.1476	0.0362	0.0018	0.1246	0.0202	0.0054	0.0051	0.0015	9e-04	0.0358	0.0172	0.0299	0.0841	0.0199	0.0845	6e-04
9	rs111841972	116191205	0.99	0.165875049708709	0.92	0.14824156235026	0.0132982134531361	0.187893636225069	0.0136	0.0211	0.0229	0.0035	0.1506	0.0047	0.005	0.0734	7e-04	0.0844	0.1475	0.0362	0.0018	0.1246	0.0202	0.0054	0.0051	0.0015	9e-04	0.0358	0.0172	0.0299	0.0841	0.0199	0.0845	6e-04
9	rs78738447	116191244	0.99	0.165875049708709	0.92	0.14824156235026	0.0133046091359783	0.187995967475814	0.0136	0.0211	0.0229	0.0035	0.1506	0.0047	0.005	0.0734	7e-04	0.0844	0.1475	0.0362	0.0018	0.1246	0.0202	0.0054	0.0051	0.0015	9e-04	0.0358	0.0172	0.0299	0.0841	0.0199	0.0845	6e-04
9	rs79265136	116207828	0.99	0.165875049708709	0.92	0.14824156235026	0.0138698509118458	0.186258923627492	0.0136	0.0211	0.023	0.0035	0.1506	0.0047	0.0051	0.0734	7e-04	0.0844	0.1475	0.0363	0.0018	0.1246	0.0202	0.0054	0.0051	0.0015	9e-04	0.0358	0.0172	0.0299	0.0841	0.0199	0.0844	6e-04
9	rs111296842	116210763	0.99	0.165875049708709	0.92	0.14824156235026	0.0138896549041534	0.186360950243274	0.0136	0.0211	0.023	0.0035	0.1506	0.0047	0.0051	0.0734	7e-04	0.0844	0.1475	0.0363	0.0018	0.1246	0.0202	0.0054	0.0051	0.0015	9e-04	0.0358	0.0172	0.0299	0.0841	0.0199	0.0844	6e-04
9	rs74463005	116214157	0.99	0.165875049708709	0.92	0.14824156235026	0.0138896549041534	0.186258923627492	0.0136	0.0211	0.023	0.0035	0.1506	0.0047	0.0051	0.0734	7e-04	0.0844	0.1475	0.0363	0.0018	0.1246	0.0202	0.0054	0.0051	0.0015	9e-04	0.0358	0.0172	0.0299	0.0841	0.0199	0.0844	6e-04
9	rs113565749	116224374	0.99	0.165875049708709	0.92	0.14824156235026	0.013909479888234	0.186054927669735	0.0136	0.0211	0.023	0.0035	0.1506	0.0047	0.0051	0.0734	7e-04	0.0844	0.1475	0.0363	0.0018	0.1246	0.0202	0.0054	0.0051	0.0015	9e-04	0.0358	0.0172	0.0299	0.0841	0.0199	0.0844	6e-04
9	rs117676908	116247077	0.99	0.165875049708709	0.93	0.128223312274834	0.0148166072944731	0.193033348384492	0.0136	0.0211	0.023	0.0034	0.1506	0.0046	0.005	0.0735	7e-04	0.0845	0.1476	0.0363	0.0018	0.1247	0.0202	0.0054	0.0051	0.0015	9e-04	0.0359	0.0172	0.0299	0.0841	0.0199	0.0844	6e-04
9	rs80333699	116249964	0.99	0.165875049708709	0.92	0.14824156235026	0.014823537290178	0.193033348384492	0.0136	0.0211	0.023	0.0034	0.1506	0.0046	0.005	0.0735	7e-04	0.0845	0.1476	0.0363	0.0018	0.1247	0.0202	0.0054	0.0051	0.0015	9e-04	0.0359	0.0172	0.0299	0.0841	0.0199	0.0844	6e-04
9	rs17186238	116265583	0.99	0.165875049708709	0.92	0.14824156235026	0.014823537290178	0.193653270935827	0.0136	0.0211	0.023	0.0034	0.1506	0.0046	0.005	0.0735	7e-04	0.0845	0.1476	0.0363	0.0018	0.1247	0.0202	0.0054	0.0051	0.0015	9e-04	0.0359	0.0172	0.0299	0.0841	0.0199	0.0844	6e-04
9	rs76385691	116270413	0.99	0.165875049708709	0.93	0.128223312274834	0.0151449163459716	0.19375665675354	0.0136	0.0211	0.023	0.0034	0.1506	0.0046	0.005	0.0735	7e-04	0.0845	0.1476	0.0363	0.0018	0.1247	0.0202	0.0054	0.0051	0.0015	9e-04	0.0359	0.0171	0.0299	0.0841	0.0199	0.0844	6e-04
9	rs7855434	116288537	0.99	0.165875049708709	0.93	0.128223312274834	0.0147612535806207	0.185647165013415	0.0136	0.0211	0.023	0.0034	0.1506	0.0046	0.0051	0.0733	7e-04	0.0846	0.1477	0.0363	0.0017	0.1246	0.0202	0.0054	0.0051	0.0015	9e-04	0.0359	0.0171	0.0299	0.0841	0.0199	0.0843	6e-04
9	rs78728383	116308070	0.99	0.165875049708709	0.93	0.128223312274834	0.014459539544507	0.183816025136893	0.0136	0.0211	0.023	0.0034	0.1506	0.0046	0.0051	0.0731	7e-04	0.0848	0.1478	0.0363	0.0017	0.1245	0.0203	0.0054	0.0051	0.0015	9e-04	0.0359	0.0171	0.0299	0.0841	0.0199	0.0843	6e-04
9	rs117034071	116309714	0.99	0.165875049708709	0.93	0.128223312274834	0.0144323393604128	0.183816025136893	0.0136	0.0211	0.023	0.0034	0.1506	0.0046	0.0051	0.0731	7e-04	0.0848	0.1478	0.0363	0.0017	0.1245	0.0203	0.0054	0.0051	0.0015	9e-04	0.0359	0.0171	0.0299	0.0841	0.0199	0.0843	6e-04
9	rs77728290	116322078	0.99	0.165875049708709	0.93	0.128223312274834	0.0142429984295763	0.183917591988687	0.0136	0.0211	0.023	0.0034	0.1506	0.0046	0.0051	0.0731	7e-04	0.0848	0.1478	0.0363	0.0017	0.1245	0.0203	0.0054	0.0051	0.0015	9e-04	0.0359	0.0171	0.0299	0.0841	0.0199	0.0843	6e-04
9	rs117621608	116333286	0.99	0.165875049708709	0.93	0.128223312274834	0.0143645047789803	0.18300418311591	0.0136	0.0211	0.023	0.0034	0.1506	0.0046	0.0051	0.0731	7e-04	0.0848	0.1478	0.0363	0.0017	0.1245	0.0203	0.0054	0.0051	0.0015	9e-04	0.0359	0.0171	0.0299	0.0841	0.0199	0.0843	6e-04
9	rs78997808	116333600	0.99	0.165875049708709	0.93	0.128223312274834	0.0143848302897254	0.18300418311591	0.0136	0.0211	0.023	0.0034	0.1506	0.0046	0.0051	0.0731	7e-04	0.0848	0.1478	0.0363	0.0017	0.1245	0.0203	0.0054	0.0051	0.0015	9e-04	0.0359	0.0171	0.0299	0.0841	0.0199	0.0843	6e-04
9	rs12339493	116343044	0.99	0.165875049708709	0.93	0.128223312274834	0.0147958316873542	0.18188991549038	0.0137	0.0211	0.0231	0.0034	0.1505	0.0046	0.0051	0.073	7e-04	0.0848	0.1479	0.0363	0.0017	0.1244	0.0203	0.0054	0.0051	0.0015	9e-04	0.036	0.0171	0.0299	0.084	0.0199	0.0842	6e-04
9	rs56052304	116344331	0.99	0.165875049708709	0.94	0.110289943288055	0.0148096796957476	0.18188991549038	0.0137	0.0211	0.0231	0.0034	0.1505	0.0046	0.0051	0.073	7e-04	0.0848	0.1479	0.0363	0.0017	0.1244	0.0203	0.0054	0.0051	0.0015	9e-04	0.036	0.0171	0.0299	0.084	0.0199	0.0842	6e-04
9	rs41305473	116346118	0.99	0.165875049708709	0.94	0.110289943288055	0.0148582232398245	0.181687572606014	0.0137	0.0211	0.0231	0.0034	0.1505	0.0046	0.0051	0.073	7e-04	0.0848	0.1479	0.0363	0.0017	0.1244	0.0204	0.0054	0.0051	0.0015	9e-04	0.036	0.0171	0.0299	0.084	0.0199	0.0842	6e-04
9	rs112323557	116348264	0.99	0.165875049708709	0.94	0.110289943288055	0.0150395586202535	0.180677020444862	0.0137	0.0211	0.0232	0.0034	0.1505	0.0046	0.0051	0.0729	7e-04	0.0848	0.1479	0.0363	0.0017	0.1244	0.0204	0.0054	0.0051	0.0015	9e-04	0.036	0.0171	0.0298	0.084	0.0199	0.0841	6e-04
9	rs147596194	116356430	0.99	0.165875049708709	0.93	0.128223312274834	0.0154428185991502	0.177155416492405	0.0138	0.0211	0.0233	0.0034	0.1505	0.0046	0.0051	0.0729	7e-04	0.085	0.1478	0.0363	0.0017	0.1244	0.0203	0.0054	0.0051	0.0015	9e-04	0.036	0.0171	0.0298	0.0839	0.0198	0.084	6e-04
9	Affx-33099526	116356776	0.99	0.165875049708709	0.93	0.128223312274834	0.0156005772748197	0.175953530831188	0.0138	0.0211	0.0233	0.0034	0.1505	0.0046	0.0051	0.0729	7e-04	0.085	0.1478	0.0363	0.0017	0.1243	0.0203	0.0054	0.0051	0.0015	0.001	0.036	0.0171	0.0297	0.0839	0.0198	0.0839	6e-04
9	rs78606763	116356881	0.99	0.165875049708709	0.93	0.128223312274834	0.015926962678152	0.175953530831188	0.0138	0.0211	0.0233	0.0034	0.1505	0.0046	0.0051	0.0729	7e-04	0.085	0.1478	0.0363	0.0017	0.1243	0.0203	0.0054	0.0051	0.0015	0.001	0.036	0.0171	0.0297	0.0839	0.0198	0.0839	6e-04
9	rs1051013	116359339	0.99	0.165875049708709	0.93	0.128223312274834	0.0173528919827841	0.16663773850418	0.014	0.0211	0.0235	0.0034	0.1506	0.0047	0.0052	0.0727	7e-04	0.0849	0.1475	0.0364	0.0017	0.1239	0.0203	0.0057	0.0053	0.0016	0.001	0.0361	0.0171	0.0297	0.0837	0.0199	0.0836	7e-04
9	rs35451522	116360441	0.99	0.165875049708709	0.93	0.128223312274834	0.0173062368248339	0.159816591465539	0.014	0.0211	0.0236	0.0034	0.1506	0.0047	0.0052	0.0726	7e-04	0.0849	0.1476	0.0364	0.0017	0.1238	0.0203	0.0057	0.0053	0.0016	0.001	0.0361	0.017	0.0296	0.0837	0.0199	0.0836	7e-04
9	rs10817494	116365451	0.99	0.165875049708709	0.93	0.128223312274834	0.016943945417386	0.128798433641839	0.0143	0.0211	0.024	0.0034	0.1511	0.0048	0.0052	0.0721	8e-04	0.0851	0.1477	0.0364	0.0018	0.1235	0.0201	0.0058	0.0055	0.0017	0.0012	0.0358	0.0166	0.0296	0.0831	0.0198	0.0833	9e-04
9	rs117550331	116365518	0.99	0.165875049708709	0.93	0.128223312274834	0.0170205584685281	0.128887886765328	0.0143	0.0211	0.024	0.0034	0.1511	0.0048	0.0052	0.0721	8e-04	0.0851	0.1477	0.0364	0.0018	0.1235	0.0201	0.0058	0.0055	0.0017	0.0012	0.0358	0.0166	0.0296	0.0831	0.0198	0.0833	9e-04
9	rs80128190	116369131	0.99	0.165875049708709	0.93	0.128223312274834	0.0171822724212295	0.123121727008339	0.0144	0.0211	0.0241	0.0035	0.1511	0.0048	0.0053	0.072	8e-04	0.0852	0.1477	0.0364	0.0019	0.1235	0.0201	0.0058	0.0055	0.0018	0.0012	0.0358	0.0165	0.0296	0.083	0.0198	0.0833	9e-04
9	rs751709	116375523	0.99	0.165875049708709	0.93	0.128223312274834	0.0192200612978143	0.11814704359979	0.0146	0.0211	0.0241	0.0035	0.1512	0.0049	0.0054	0.072	9e-04	0.0849	0.1476	0.0365	0.0019	0.1235	0.0201	0.0058	0.0056	0.0018	0.0013	0.0358	0.0163	0.0298	0.0827	0.0199	0.0829	9e-04
9	rs116952355	116376289	1	0.145626599290586	0.93	0.128223312274834	0.0193967654806096	0.117455045604704	0.0146	0.0211	0.0241	0.0035	0.1512	0.0049	0.0054	0.072	9e-04	0.0849	0.1476	0.0365	0.0019	0.1235	0.0201	0.0059	0.0056	0.0018	0.0013	0.0358	0.0163	0.0298	0.0826	0.0199	0.0828	9e-04
9	rs77268922	116380938	1	0.145626599290586	0.93	0.128223312274834	0.0208531720786625	0.116247754989943	0.0147	0.021	0.0241	0.0035	0.1515	0.0049	0.0056	0.072	9e-04	0.0847	0.1475	0.0366	0.0019	0.1235	0.0201	0.0059	0.0056	0.0018	0.0013	0.0358	0.0162	0.03	0.0823	0.02	0.0825	0.001
9	rs77434312	116381325	1	0.145626599290586	0.93	0.128223312274834	0.020826491134682	0.114702484957293	0.0148	0.021	0.0241	0.0035	0.1515	0.0049	0.0056	0.072	9e-04	0.0847	0.1475	0.0366	0.0019	0.1236	0.0201	0.0059	0.0056	0.0018	0.0013	0.0358	0.0162	0.03	0.0823	0.0199	0.0824	0.001
9	rs530456	116381932	1	0.145626599290586	0.93	0.128223312274834	0.0200375009153475	0.112654380909882	0.0148	0.021	0.024	0.0035	0.1515	0.0049	0.0056	0.072	9e-04	0.0848	0.1476	0.0365	0.0019	0.1236	0.0201	0.0059	0.0056	0.0018	0.0013	0.0358	0.0162	0.03	0.0823	0.0199	0.0824	0.001
9	rs2812400	116383462	1	0.145626599290586	0.93	0.128223312274834	0.019856568891158	0.112229464650784	0.0148	0.021	0.024	0.0035	0.1515	0.005	0.0055	0.072	9e-04	0.0847	0.1476	0.0365	0.002	0.1236	0.0201	0.0059	0.0056	0.0018	0.0013	0.0358	0.0162	0.0301	0.0822	0.0199	0.0824	0.001
9	rs10981844	116386154	1	0.145626599290586	0.93	0.128223312274834	0.0202806005717869	0.108516761928989	0.0149	0.0214	0.0239	0.0034	0.1516	0.005	0.0056	0.0716	9e-04	0.0849	0.1472	0.0364	0.002	0.1236	0.02	0.006	0.0056	0.0019	0.0013	0.0359	0.0159	0.0303	0.0822	0.0199	0.0824	0.001
9	rs540599	116387254	1	0.145626599290586	0.93	0.128223312274834	0.0199425784366506	0.100747415459412	0.0149	0.0215	0.0239	0.0035	0.1516	0.005	0.0056	0.0715	9e-04	0.0849	0.1471	0.0364	0.002	0.1237	0.02	0.006	0.0056	0.0019	0.0013	0.0359	0.0158	0.0303	0.0822	0.0199	0.0824	0.001
9	rs62577781	116394800	1	0.145626599290586	0.94	0.110289943288055	0.0108799017504315	0.104521524556956	0.0156	0.0215	0.0237	0.0036	0.152	0.0052	0.0058	0.0707	0.0011	0.0851	0.1449	0.0365	0.0022	0.1231	0.021	0.006	0.0057	0.002	0.0014	0.0365	0.0161	0.0313	0.0806	0.0202	0.0819	0.0012
9	rs1679671	116398035	1	0.145626599290586	0.94	0.110289943288055	0.00853069794388322	0.118406938826225	0.0161	0.0215	0.0235	0.0037	0.1522	0.0053	0.006	0.0702	0.0012	0.0851	0.1437	0.0364	0.0023	0.1229	0.0215	0.0059	0.0057	0.0021	0.0015	0.0368	0.0163	0.032	0.0796	0.0203	0.0817	0.0012
9	rs16907354	116398896	1	0.145626599290586	0.94	0.110289943288055	0.00775387556321363	0.121629979884351	0.0162	0.0215	0.0235	0.0038	0.1522	0.0053	0.006	0.07	0.0012	0.0851	0.1432	0.0364	0.0024	0.1228	0.0217	0.0059	0.0057	0.0022	0.0015	0.0369	0.0164	0.0323	0.0793	0.0203	0.0816	0.0013
9	rs6478026	116399002	1	0.145626599290586	0.94	0.110289943288055	0.00845772110884286	0.132033216162468	0.0162	0.0214	0.0234	0.0038	0.1522	0.0053	0.006	0.0699	0.0012	0.0852	0.1432	0.0364	0.0024	0.1228	0.0217	0.0059	0.0057	0.0022	0.0015	0.0369	0.0164	0.0323	0.0793	0.0204	0.0816	0.0013
9	rs657677	116399824	1	0.145626599290586	0.95	0.0943132253134139	0.00679484005762855	0.134387839338093	0.0165	0.0217	0.0234	0.0039	0.1526	0.0055	0.0062	0.0685	0.0013	0.0856	0.1416	0.0362	0.0027	0.1231	0.0226	0.006	0.0058	0.0023	0.0016	0.0364	0.0165	0.033	0.0785	0.0207	0.081	0.0013
9	rs7862785	116400152	1	0.145626599290586	0.95	0.0943132253134139	0.00726422252464535	0.141635488226856	0.0167	0.0218	0.0234	0.0039	0.1529	0.0056	0.0063	0.0679	0.0013	0.0856	0.1409	0.0361	0.0029	0.123	0.023	0.0061	0.0058	0.0023	0.0018	0.0364	0.0165	0.0336	0.0779	0.0209	0.0807	0.0014
9	rs10981854	116403013	1	0.145626599290586	0.95	0.0943132253134139	0.0127071753951743	0.179366206051201	0.0177	0.0213	0.0217	0.0043	0.1548	0.0058	0.0067	0.0654	0.0013	0.0883	0.1369	0.0356	0.0036	0.1241	0.0239	0.0063	0.006	0.0021	0.0021	0.0372	0.0171	0.0366	0.0759	0.021	0.0773	0.0014
9	rs584190	116404703	1	0.145626599290586	0.95	0.0943132253134139	0.0130064791092925	0.184120783360023	0.0177	0.0213	0.0217	0.0043	0.1547	0.0058	0.0067	0.0653	0.0013	0.0884	0.1369	0.0356	0.0036	0.1242	0.024	0.0064	0.0061	0.0021	0.0021	0.0372	0.0172	0.0367	0.0759	0.021	0.0773	0.0014
9	rs13297554	116405362	1	0.145626599290586	0.95	0.0943132253134139	0.0136664357695466	0.173160180601383	0.0177	0.0213	0.0216	0.0043	0.1548	0.0058	0.0068	0.0652	0.0013	0.0884	0.1369	0.0355	0.0036	0.1243	0.0239	0.0064	0.0061	0.0021	0.0021	0.0372	0.0172	0.0367	0.0758	0.021	0.0773	0.0014
9	rs7862352	116407044	1	0.145626599290586	0.95	0.0943132253134139	0.0110403493717272	0.119796683799301	0.0178	0.0212	0.0202	0.0042	0.1568	0.0058	0.0066	0.0651	0.0013	0.089	0.1365	0.034	0.0037	0.1257	0.024	0.0064	0.006	0.0021	0.0022	0.0373	0.0174	0.037	0.0745	0.0211	0.0773	0.0014
9	rs7035632	116407227	1	0.145626599290586	0.95	0.0943132253134139	0.0154428185991502	0.132846540895029	0.0179	0.0212	0.02	0.0042	0.1571	0.0058	0.0066	0.0648	0.0012	0.0888	0.1365	0.0341	0.0037	0.126	0.0241	0.0064	0.006	0.002	0.0022	0.0373	0.0175	0.0373	0.0742	0.021	0.0771	0.0014
9	rs4979267	116407351	1	0.145626599290586	0.95	0.0943132253134139	0.0179040309707071	0.129963120222746	0.018	0.0211	0.0199	0.0041	0.1573	0.0057	0.0066	0.0647	0.0012	0.0888	0.1364	0.0341	0.0038	0.126	0.0242	0.0064	0.006	0.0019	0.0021	0.0375	0.0176	0.0376	0.074	0.021	0.077	0.0014
9	rs76042664	116407732	1	0.145626599290586	0.95	0.0943132253134139	0.0211033881777414	0.117887364243915	0.0182	0.0213	0.0199	0.004	0.1581	0.0055	0.0065	0.0645	0.0011	0.0888	0.1364	0.034	0.0039	0.1263	0.024	0.0063	0.0059	0.0018	0.0021	0.0376	0.0175	0.0381	0.0733	0.0209	0.0771	0.0014
9	rs10981855	116407930	1	0.145626599290586	0.95	0.0943132253134139	0.0249086771026587	0.120319413142363	0.0183	0.0213	0.0199	0.004	0.1584	0.0055	0.0065	0.0645	0.0011	0.0888	0.1363	0.034	0.0039	0.1265	0.0241	0.0063	0.0058	0.0018	0.0021	0.0377	0.0175	0.0383	0.0728	0.0209	0.0772	0.0014
9	rs59042246	116409264	1	0.145626599290586	0.95	0.0943132253134139	0.0429309875307107	0.17127355698756	0.0187	0.0218	0.0202	0.0037	0.1612	0.0051	0.0062	0.0636	0.0011	0.0884	0.1354	0.0334	0.004	0.1273	0.0238	0.006	0.0056	0.0017	0.0021	0.038	0.0179	0.0395	0.0697	0.0209	0.0774	0.0016
9	rs78181199	116409438	1	0.145626599290586	0.95	0.0943132253134139	0.0454201312919698	0.20798869413567	0.0188	0.0217	0.0202	0.0037	0.1616	0.005	0.0062	0.0635	0.0011	0.0883	0.1353	0.0334	0.0041	0.1276	0.0238	0.006	0.0056	0.0016	0.0021	0.038	0.018	0.0396	0.0693	0.0209	0.0773	0.0016
9	rs602569	116409528	1	0.145626599290586	0.95	0.0943132253134139	0.043005014090572	0.178561187598278	0.0188	0.0217	0.0203	0.0037	0.1619	0.005	0.0062	0.0634	0.0011	0.0882	0.1352	0.0334	0.0041	0.1278	0.0238	0.006	0.0056	0.0016	0.0021	0.0381	0.0181	0.0397	0.0691	0.021	0.0773	0.0017
9	rs4978551	116410660	1	0.145626599290586	0.95	0.0943132253134139	0.0469283401033239	0.196451224054656	0.0188	0.0223	0.0203	0.0036	0.162	0.0049	0.0061	0.0634	0.001	0.0877	0.135	0.033	0.0041	0.1288	0.0237	0.0057	0.0055	0.0016	0.0021	0.0382	0.0182	0.0401	0.0687	0.021	0.0774	0.0017
9	rs11793767	116411211	1	0.145626599290586	0.95	0.0943132253134139	0.0476870803837659	0.188303075145859	0.0189	0.0224	0.0203	0.0036	0.1619	0.0049	0.006	0.0634	0.001	0.0877	0.135	0.033	0.0041	0.129	0.0237	0.0057	0.0055	0.0016	0.0021	0.0382	0.0182	0.0401	0.0686	0.021	0.0774	0.0017
9	rs117350954	116413298	1	0.145626599290586	0.93	0.128223312274834	0.0497508773924854	0.20366263355854	0.0189	0.0224	0.0204	0.0036	0.162	0.0048	0.0059	0.0631	0.001	0.0876	0.1349	0.033	0.0041	0.1293	0.0237	0.0057	0.0055	0.0016	0.0021	0.0383	0.0184	0.0405	0.0684	0.0208	0.0774	0.0017
9	rs10817497	116413751	1	0.145626599290586	0.93	0.128223312274834	0.049505965734464	0.203978145198767	0.0189	0.0225	0.0204	0.0035	0.162	0.0048	0.0058	0.0631	0.001	0.0876	0.1348	0.033	0.0041	0.1294	0.0237	0.0057	0.0055	0.0016	0.0021	0.0383	0.0184	0.0405	0.0684	0.0208	0.0774	0.0017
9	rs2622267	116415433	1	0.145626599290586	0.93	0.128223312274834	0.048905331692958	0.200935053612401	0.0189	0.0225	0.0203	0.0035	0.1619	0.0047	0.0057	0.0631	0.001	0.0875	0.1347	0.033	0.0041	0.1299	0.0237	0.0056	0.0054	0.0016	0.0021	0.0384	0.0185	0.0407	0.0684	0.0206	0.0774	0.0017
9	rs619510	116416004	1	0.145626599290586	0.93	0.128223312274834	0.049196913795561	0.203978145198767	0.0189	0.0225	0.0203	0.0035	0.1619	0.0047	0.0056	0.0631	0.001	0.0875	0.1347	0.033	0.0041	0.1302	0.0236	0.0055	0.0054	0.0016	0.0021	0.0384	0.0185	0.0408	0.0683	0.0206	0.0775	0.0017
9	rs72765653	116417347	1	0.145626599290586	0.93	0.128223312274834	0.0373548191325875	0.185647165013415	0.019	0.0228	0.0198	0.0033	0.1623	0.0044	0.005	0.0628	0.0011	0.0872	0.1354	0.0332	0.0041	0.1309	0.023	0.0052	0.0052	0.0015	0.0021	0.0389	0.0187	0.0409	0.0679	0.0196	0.0788	0.0017
9	rs117591210	116419058	1	0.145626599290586	0.93	0.128223312274834	0.0337825008869034	0.186156916101029	0.019	0.0231	0.0193	0.003	0.1628	0.0039	0.0043	0.0624	0.0012	0.0867	0.1363	0.0334	0.0042	0.1321	0.0223	0.0048	0.005	0.0015	0.0021	0.0395	0.019	0.0411	0.0675	0.0183	0.0804	0.0018
9	rs59638505	116419426	1	0.145626599290586	0.93	0.128223312274834	0.0347576577027944	0.183816025136893	0.019	0.0231	0.0193	0.003	0.1628	0.0039	0.0042	0.0624	0.0012	0.0867	0.1363	0.0335	0.0042	0.1321	0.0223	0.0048	0.005	0.0015	0.0021	0.0395	0.019	0.0411	0.0675	0.0183	0.0804	0.0018
9	rs10981871	116422321	1	0.145626599290586	0.93	0.128223312274834	0.0338452362905799	0.187893636225069	0.019	0.0232	0.0193	0.0029	0.1628	0.0039	0.0042	0.0624	0.0012	0.0867	0.1363	0.0335	0.0041	0.1322	0.0223	0.0047	0.0049	0.0015	0.0021	0.0396	0.0191	0.0412	0.0673	0.0183	0.0806	0.0019
9	rs73655874	116425300	1	0.145626599290586	0.93	0.128223312274834	0.0329989760118295	0.187484501240129	0.019	0.0232	0.0193	0.0029	0.1628	0.0039	0.0041	0.0624	0.0012	0.0867	0.1363	0.0335	0.0041	0.1322	0.0223	0.0047	0.0049	0.0015	0.0021	0.0396	0.0191	0.0411	0.0672	0.0183	0.0806	0.0019
9	rs688183	116430745	1	0.145626599290586	0.93	0.128223312274834	0.0145687201858854	0.181283119146183	0.0191	0.0235	0.0193	0.0028	0.1634	0.0038	0.0036	0.0616	0.0012	0.087	0.1376	0.0336	0.0038	0.1332	0.0218	0.0043	0.0049	0.0015	0.0014	0.0395	0.019	0.0407	0.0667	0.0182	0.0819	0.0018
9	rs10759646	116433816	1	0.145626599290586	0.93	0.128223312274834	0.00986152707864746	0.169986864259469	0.0192	0.0236	0.0192	0.0028	0.1636	0.0036	0.0036	0.0611	0.0012	0.0873	0.1378	0.0336	0.0036	0.1338	0.0217	0.004	0.0049	0.0014	0.0013	0.0395	0.0192	0.0401	0.0664	0.0182	0.0826	0.0017
9	rs72765661	116434859	1	0.145626599290586	0.93	0.128223312274834	0.00687592528300854	0.1593332279395	0.0192	0.0234	0.0191	0.0031	0.1637	0.0036	0.0036	0.0609	0.0012	0.0884	0.1379	0.0336	0.0035	0.1336	0.0216	0.0039	0.0047	0.0014	0.0012	0.0394	0.0194	0.0399	0.0662	0.0181	0.0828	0.0017
9	rs784932	116435724	1	0.145626599290586	0.93	0.128223312274834	0.00513437026321474	0.153764363523109	0.0192	0.0233	0.0189	0.0031	0.1638	0.0036	0.0036	0.0607	0.0012	0.0893	0.138	0.0336	0.0035	0.1333	0.0215	0.0039	0.0047	0.0014	0.0013	0.0392	0.0194	0.0398	0.0661	0.0181	0.083	0.0017
9	rs117015617	116435937	1	0.145626599290586	0.93	0.128223312274834	0.00514675323923456	0.153478242882587	0.0192	0.0233	0.0189	0.0031	0.1638	0.0035	0.0036	0.0607	0.0012	0.0893	0.1381	0.0336	0.0035	0.1333	0.0215	0.0038	0.0047	0.0014	0.0012	0.0392	0.0195	0.0398	0.0661	0.0181	0.083	0.0017
9	rs3860173	116436877	1	0.145626599290586	0.93	0.128223312274834	0.00506667882933645	0.154146153780575	0.0193	0.0233	0.0188	0.0031	0.1637	0.0035	0.0036	0.0607	0.0012	0.0893	0.1383	0.0336	0.0034	0.1333	0.0215	0.0038	0.0047	0.0014	0.0012	0.0391	0.0196	0.0399	0.0661	0.018	0.0831	0.0017
9	rs7852392	116439749	1	0.145626599290586	0.93	0.128223312274834	0.00434266011938841	0.153859779379064	0.0194	0.0232	0.0187	0.0031	0.1642	0.0035	0.0038	0.0603	0.0012	0.0891	0.1388	0.0334	0.0037	0.133	0.0215	0.0035	0.0047	0.0014	0.0012	0.0388	0.0202	0.04	0.0649	0.0179	0.0845	0.0016
9	rs486257	116441589	1	0.145626599290586	0.93	0.128223312274834	0.00567483959385259	0.163799650787437	0.0195	0.023	0.0185	0.0031	0.1644	0.0034	0.0039	0.0597	0.0011	0.089	0.139	0.0336	0.0039	0.133	0.0215	0.0034	0.0047	0.0013	0.0012	0.0386	0.0206	0.0402	0.0641	0.0178	0.0855	0.0015
9	rs59546222	116442826	1	0.145626599290586	0.93	0.128223312274834	0.0062910359591957	0.163702091825455	0.0196	0.023	0.0184	0.0031	0.1644	0.0034	0.0039	0.0596	0.001	0.0889	0.1391	0.0336	0.0039	0.133	0.0215	0.0035	0.0047	0.0013	0.0014	0.0385	0.0207	0.0402	0.064	0.0178	0.0857	0.0014
9	rs4979274	116444269	1	0.145626599290586	0.92	0.14824156235026	0.00863644206929092	0.170382409101083	0.0196	0.0229	0.0184	0.0031	0.1644	0.0033	0.004	0.0595	0.001	0.0888	0.1391	0.0336	0.0039	0.1329	0.0216	0.0034	0.0047	0.0013	0.0017	0.0385	0.0207	0.0402	0.0638	0.0178	0.0859	0.0014
9	rs16907982	116445936	1	0.145626599290586	0.92	0.14824156235026	0.0128063660680817	0.175853501590035	0.0196	0.0229	0.0184	0.0031	0.1643	0.0033	0.0039	0.0594	0.001	0.0887	0.1391	0.0335	0.0039	0.1329	0.0216	0.0035	0.0047	0.0012	0.0019	0.0384	0.0208	0.0402	0.0637	0.0178	0.0861	0.0014
9	rs11793407	116446747	1	0.145626599290586	0.92	0.14824156235026	0.022284266620505	0.209260572369943	0.0194	0.023	0.0184	0.0031	0.1642	0.0033	0.004	0.0592	0.0017	0.0884	0.1371	0.0334	0.0035	0.1329	0.0215	0.0036	0.0047	0.0015	0.0025	0.0385	0.0208	0.0403	0.0633	0.018	0.0868	0.002
9	rs586348	116447723	1	0.145626599290586	0.92	0.14824156235026	0.0361976366341846	0.277923629930956	0.0194	0.0231	0.0183	0.0031	0.1636	0.0031	0.0042	0.0588	0.0017	0.0882	0.1373	0.0331	0.0035	0.1329	0.0227	0.0039	0.0047	0.0015	0.0025	0.0382	0.0211	0.0409	0.0617	0.0179	0.0878	0.002
9	rs7867768	116448765	1	0.145626599290586	0.92	0.14824156235026	0.0354920314234081	0.306225787468141	0.0194	0.0232	0.0183	0.003	0.1634	0.0031	0.0042	0.0586	0.0017	0.0882	0.1373	0.0329	0.0035	0.1328	0.0228	0.0039	0.0047	0.0015	0.0024	0.0381	0.0213	0.0413	0.0617	0.0179	0.0881	0.0021
9	rs77024206	116453811	1	0.145626599290586	0.92	0.14824156235026	0.0368595997173888	0.333000619763289	0.0194	0.0232	0.0183	0.003	0.1635	0.003	0.0041	0.0582	0.0018	0.0884	0.1373	0.033	0.0035	0.1326	0.0232	0.0039	0.0046	0.0015	0.0024	0.0379	0.0217	0.0416	0.0615	0.0179	0.0882	0.0021
9	rs72765677	116461420	1	0.145626599290586	0.92	0.14824156235026	0.0375568889797461	0.340999659973837	0.0194	0.0232	0.0182	0.0029	0.1634	0.0029	0.0041	0.0582	0.0018	0.0885	0.1369	0.0331	0.0035	0.1326	0.0233	0.0038	0.0046	0.0015	0.0024	0.0378	0.0218	0.0417	0.0619	0.0179	0.0883	0.0021
9	rs117813145	116470201	1	0.145626599290586	0.92	0.14824156235026	0.0406791868018438	0.353786640391894	0.0193	0.0233	0.0182	0.0029	0.1634	0.0029	0.0041	0.058	0.0018	0.0884	0.1369	0.0331	0.0035	0.1326	0.0235	0.0038	0.0046	0.0015	0.0023	0.0377	0.0221	0.0418	0.0617	0.0178	0.0882	0.0021
9	rs62555339	116471165	1	0.145626599290586	0.92	0.14824156235026	0.0413820683790985	0.357911873338779	0.0193	0.0233	0.0182	0.0029	0.1634	0.0029	0.0041	0.058	0.0018	0.0884	0.1369	0.0331	0.0035	0.1326	0.0235	0.0038	0.0046	0.0015	0.0023	0.0377	0.0221	0.0418	0.0617	0.0178	0.0882	0.0021
9	rs681729	116471385	1	0.145626599290586	0.92	0.14824156235026	0.0418310248123883	0.362804669109467	0.0193	0.0233	0.0182	0.0029	0.1634	0.0029	0.0041	0.058	0.0018	0.0884	0.1369	0.0331	0.0035	0.1326	0.0235	0.0038	0.0046	0.0015	0.0023	0.0377	0.0221	0.0418	0.0617	0.0178	0.0882	0.0021
9	rs996614	116476484	1	0.145626599290586	0.93	0.128223312274834	0.0442164224456538	0.371633636829433	0.0193	0.0234	0.0181	0.0029	0.1635	0.0029	0.0038	0.058	0.0018	0.0883	0.1372	0.0331	0.0035	0.1326	0.0235	0.0038	0.0045	0.0015	0.0024	0.0377	0.0221	0.0419	0.0622	0.0178	0.0876	0.0021
9	rs34400804	116481040	1	0.145626599290586	0.93	0.128223312274834	0.0443978473781297	0.366959417921597	0.0193	0.0234	0.0181	0.0029	0.1635	0.0029	0.0038	0.058	0.0018	0.0883	0.1371	0.0331	0.0035	0.1327	0.0235	0.0038	0.0045	0.0015	0.0024	0.0377	0.0221	0.0419	0.0623	0.0178	0.0876	0.0021
9	rs7045436	116485008	1	0.145626599290586	0.94	0.110289943288055	0.0445039125464453	0.366203013095	0.0193	0.0234	0.0181	0.0029	0.1636	0.0029	0.0038	0.0579	0.0018	0.0883	0.1371	0.0331	0.0035	0.1327	0.0235	0.0038	0.0045	0.0015	0.0024	0.0377	0.0221	0.0419	0.0623	0.0178	0.0876	0.0021
9	rs13299006	116488597	1	0.145626599290586	0.94	0.110289943288055	0.0474807737726241	0.364943320598063	0.0193	0.0235	0.0181	0.0029	0.1634	0.0029	0.0038	0.0579	0.0019	0.0879	0.1371	0.033	0.0035	0.1327	0.0239	0.0039	0.0045	0.0015	0.0023	0.0376	0.0222	0.0418	0.0624	0.0178	0.0875	0.0021
9	rs59956354	116493871	1	0.145626599290586	0.94	0.110289943288055	0.046975519946062	0.361046108028788	0.0193	0.0235	0.0181	0.0029	0.1634	0.0029	0.0038	0.0579	0.0019	0.0879	0.1371	0.033	0.0035	0.1327	0.0239	0.0039	0.0045	0.0015	0.0023	0.0376	0.0222	0.0418	0.0624	0.0178	0.0876	0.0021
9	rs75871620	116494414	1	0.145626599290586	0.94	0.110289943288055	0.0469440631458279	0.361548306348442	0.0193	0.0235	0.0181	0.0029	0.1634	0.0029	0.0038	0.0579	0.0019	0.0879	0.1371	0.033	0.0035	0.1327	0.0239	0.0039	0.0045	0.0015	0.0023	0.0376	0.0222	0.0418	0.0624	0.0178	0.0876	0.0021
9	rs7034081	116500068	1	0.145626599290586	0.94	0.110289943288055	0.0535745603860563	0.353287541709458	0.0193	0.0237	0.018	0.0028	0.163	0.0029	0.0038	0.0578	0.002	0.0876	0.1369	0.0329	0.0036	0.1327	0.0239	0.004	0.0045	0.0015	0.0024	0.0375	0.0225	0.042	0.0625	0.0177	0.0876	0.0022
9	rs117208138	116504471	1	0.145626599290586	0.94	0.110289943288055	0.0485022964580218	0.356285151978289	0.0195	0.0238	0.0181	0.0028	0.163	0.003	0.0038	0.0577	0.002	0.0883	0.1366	0.0328	0.0036	0.1319	0.0239	0.0042	0.0046	0.0015	0.0023	0.0372	0.0227	0.0421	0.0627	0.0175	0.0877	0.0023
9	rs12003025	116508199	0.99	0.165875049708709	0.94	0.110289943288055	0.0491320166056586	0.37100101106643	0.0197	0.0239	0.0182	0.0027	0.1628	0.003	0.0038	0.0575	0.0021	0.0888	0.1364	0.0328	0.0037	0.1311	0.024	0.0043	0.0046	0.0016	0.0023	0.0369	0.0228	0.0421	0.0627	0.0174	0.0878	0.0024
9	rs12335674	116519755	0.99	0.165875049708709	0.94	0.110289943288055	0.0494570812062186	0.36658116032061	0.0197	0.024	0.0181	0.0027	0.1627	0.0031	0.0038	0.0575	0.0021	0.0887	0.1362	0.0329	0.0037	0.131	0.024	0.0044	0.0046	0.0016	0.0023	0.0369	0.0229	0.0422	0.0629	0.0173	0.0878	0.0024
9	rs4979282	116524736	0.99	0.165875049708709	0.94	0.110289943288055	0.0495711958027365	0.361548306348442	0.0197	0.024	0.018	0.0027	0.1628	0.0031	0.0038	0.0574	0.0021	0.0887	0.1362	0.0329	0.0037	0.131	0.024	0.0044	0.0046	0.0016	0.0023	0.0369	0.0229	0.0422	0.063	0.0173	0.0878	0.0024
9	rs35673674	116525381	1	0.145626599290586	0.94	0.110289943288055	0.0429753930048551	0.359289978226633	0.0197	0.024	0.018	0.0027	0.1621	0.0031	0.0038	0.0572	0.0021	0.0888	0.1373	0.033	0.0037	0.131	0.0239	0.0044	0.0046	0.0016	0.0022	0.0369	0.0229	0.0422	0.063	0.0173	0.0875	0.0024
9	rs62558197	116543620	1	0.145626599290586	0.94	0.110289943288055	0.0394515021946291	0.348431932377231	0.0195	0.0241	0.0173	0.0025	0.1618	0.0033	0.0038	0.0573	0.0021	0.0889	0.1376	0.0334	0.0037	0.1314	0.0239	0.0043	0.0047	0.0016	0.0019	0.0366	0.0231	0.0425	0.063	0.0172	0.0875	0.0024
9	rs79268285	116544892	1	0.145626599290586	0.94	0.110289943288055	0.0399282076076442	0.3506705877194	0.0195	0.0241	0.0173	0.0025	0.1618	0.0033	0.0038	0.0573	0.0022	0.0888	0.1376	0.0334	0.0037	0.1315	0.0239	0.0043	0.0047	0.0016	0.0019	0.0366	0.0231	0.0425	0.0631	0.0172	0.0875	0.0024
9	rs1022949	116545758	1	0.145626599290586	0.94	0.110289943288055	0.0399000569491171	0.354535666146967	0.0195	0.0241	0.0173	0.0025	0.1618	0.0033	0.0038	0.0573	0.0022	0.0888	0.1376	0.0334	0.0037	0.1314	0.0239	0.0043	0.0047	0.0016	0.0019	0.0366	0.0231	0.0425	0.0631	0.0172	0.0874	0.0024
9	rs10981924	116546611	1	0.145626599290586	0.94	0.110289943288055	0.0403237526182723	0.356785456462011	0.0195	0.0241	0.0173	0.0025	0.1618	0.0033	0.0038	0.0573	0.0022	0.0889	0.1376	0.0334	0.0037	0.1314	0.0239	0.0043	0.0047	0.0016	0.0019	0.0366	0.0231	0.0425	0.0631	0.0172	0.0874	0.0024
9	rs7046799	116553946	1	0.145626599290586	0.94	0.110289943288055	0.043600369290083	0.362553297578656	0.0195	0.0242	0.0172	0.0024	0.1619	0.0032	0.0036	0.0575	0.0021	0.0891	0.1375	0.0334	0.0036	0.1313	0.0241	0.0043	0.0047	0.0016	0.0019	0.0364	0.0233	0.0426	0.0628	0.0172	0.0876	0.0024
9	rs74760347	116555440	1	0.145626599290586	0.94	0.110289943288055	0.0417148470653853	0.362050702933605	0.0195	0.0242	0.0172	0.0024	0.1619	0.0032	0.0036	0.0575	0.0021	0.0891	0.1375	0.0334	0.0036	0.1312	0.0241	0.0043	0.0047	0.0016	0.0019	0.0364	0.0233	0.0426	0.0626	0.0172	0.0877	0.0024
9	rs118093064	116562311	1	0.145626599290586	0.94	0.110289943288055	0.0437201119017861	0.378866923492801	0.0195	0.0242	0.0172	0.0025	0.1619	0.0032	0.0036	0.0576	0.0022	0.089	0.1374	0.0334	0.0037	0.131	0.0243	0.0043	0.0047	0.0017	0.0019	0.0364	0.0233	0.0426	0.0623	0.0172	0.0878	0.0025
9	rs10817522	116569462	1	0.145626599290586	0.94	0.110289943288055	0.0454970572117187	0.393449533257248	0.0195	0.0243	0.0172	0.0025	0.1618	0.0031	0.0036	0.0576	0.0022	0.089	0.1374	0.0335	0.0037	0.1308	0.0244	0.0043	0.0048	0.0018	0.0019	0.0363	0.0233	0.0427	0.0622	0.0172	0.0879	0.0025
9	rs76986476	116570710	1	0.145626599290586	0.94	0.110289943288055	0.0456666059910161	0.394221260866929	0.0195	0.0243	0.0172	0.0025	0.1618	0.0031	0.0036	0.0576	0.0022	0.089	0.1374	0.0335	0.0037	0.1308	0.0244	0.0043	0.0048	0.0018	0.0019	0.0363	0.0233	0.0427	0.0621	0.0172	0.0879	0.0025
9	rs6478041	116617729	0.99	0.165875049708709	0.94	0.110289943288055	0.0460069910177673	0.400539281803551	0.0195	0.0243	0.0172	0.0025	0.1617	0.0031	0.0036	0.0576	0.0022	0.089	0.1373	0.0335	0.0037	0.1307	0.0245	0.0043	0.0048	0.0018	0.002	0.0363	0.0234	0.0427	0.062	0.0172	0.088	0.0025
9	rs117790789	116623308	0.99	0.165875049708709	0.94	0.110289943288055	0.0454047567305945	0.4020907599526	0.0195	0.0242	0.0172	0.0025	0.1617	0.0031	0.0036	0.0577	0.0022	0.089	0.1374	0.0335	0.0038	0.1306	0.0245	0.0043	0.0048	0.0019	0.002	0.0362	0.0234	0.0427	0.0618	0.0172	0.0881	0.0025
9	rs56730168	116625934	0.99	0.165875049708709	0.94	0.110289943288055	0.0454201312919698	0.402478886777698	0.0195	0.0242	0.0172	0.0025	0.1617	0.0031	0.0036	0.0577	0.0022	0.089	0.1374	0.0335	0.0038	0.1306	0.0245	0.0043	0.0048	0.0019	0.002	0.0361	0.0234	0.0427	0.0617	0.0172	0.0881	0.0025
9	rs75159386	116630428	0.99	0.165875049708709	0.95	0.0943132253134139	0.0453740182278427	0.398860376355069	0.0195	0.0242	0.0172	0.0025	0.1618	0.0031	0.0037	0.0577	0.0022	0.089	0.1374	0.0335	0.0038	0.1306	0.0245	0.0043	0.0048	0.0019	0.002	0.0361	0.0234	0.0427	0.0616	0.0172	0.0882	0.0025
9	rs6478042	116636243	0.99	0.165875049708709	0.94	0.110289943288055	0.0460690638404497	0.396796699474093	0.0195	0.0242	0.0172	0.0025	0.1617	0.0032	0.0037	0.0577	0.0022	0.089	0.1375	0.0335	0.0038	0.1304	0.0245	0.0043	0.0049	0.002	0.002	0.036	0.0235	0.0427	0.0615	0.0172	0.0882	0.0025
9	rs77742918	116647555	0.99	0.165875049708709	0.94	0.110289943288055	0.0486310225556805	0.430425794142742	0.0194	0.0239	0.0173	0.0026	0.1608	0.0031	0.0038	0.0579	0.0025	0.0891	0.1377	0.034	0.0038	0.1287	0.0243	0.0044	0.0049	0.0022	0.0022	0.0358	0.0237	0.0425	0.0614	0.0172	0.089	0.0027
9	rs7861276	116655238	0.99	0.165875049708709	0.95	0.0943132253134139	0.0563189293742314	0.4314803187659	0.0194	0.0236	0.0173	0.0027	0.1603	0.0032	0.0039	0.058	0.0027	0.0893	0.138	0.0344	0.0038	0.1272	0.0242	0.0044	0.005	0.0024	0.0024	0.0357	0.0238	0.0424	0.0612	0.0173	0.0895	0.0028
9	rs75293905	116655400	0.99	0.165875049708709	0.95	0.0943132253134139	0.0576804335396312	0.436101978623683	0.0194	0.0236	0.0173	0.0027	0.1603	0.0032	0.0039	0.058	0.0027	0.0893	0.138	0.0345	0.0038	0.1272	0.0242	0.0044	0.005	0.0024	0.0024	0.0357	0.0238	0.0424	0.0612	0.0172	0.0895	0.0028
9	rs13285566	116656891	0.99	0.165875049708709	0.95	0.0943132253134139	0.0588072038505243	0.440206414203479	0.0194	0.0236	0.0173	0.0027	0.1603	0.0032	0.0039	0.058	0.0027	0.0893	0.138	0.0347	0.0038	0.1272	0.0242	0.0044	0.005	0.0024	0.0024	0.0357	0.0238	0.0424	0.0612	0.0172	0.0895	0.0028
9	rs75429548	116658857	0.99	0.165875049708709	0.95	0.0943132253134139	0.0570686637388281	0.444453970025949	0.0194	0.0236	0.0173	0.0027	0.1603	0.0032	0.0039	0.058	0.0026	0.0893	0.138	0.0346	0.0038	0.1271	0.0242	0.0044	0.005	0.0024	0.0024	0.0357	0.0238	0.0424	0.0612	0.0172	0.0896	0.0028
9	rs74834923	116662326	0.99	0.165875049708709	0.95	0.0943132253134139	0.0569611544741204	0.455922589071036	0.0194	0.0236	0.0173	0.0028	0.1602	0.0032	0.0039	0.0581	0.0027	0.0892	0.138	0.0346	0.0038	0.1269	0.0242	0.0045	0.005	0.0025	0.0025	0.0357	0.0238	0.0424	0.0612	0.0172	0.0896	0.0028
9	rs117360024	116665455	0.99	0.165875049708709	0.94	0.110289943288055	0.0611606297051143	0.446448736735691	0.0195	0.0235	0.0173	0.0028	0.1601	0.0032	0.004	0.0581	0.0027	0.0891	0.138	0.0346	0.0039	0.1267	0.0242	0.0045	0.005	0.0025	0.0025	0.0357	0.0238	0.0424	0.0612	0.0173	0.0896	0.0029
9	rs76585134	116672917	0.99	0.165875049708709	0.94	0.110289943288055	0.0670643568680196	0.456324046283904	0.0195	0.0236	0.0173	0.0028	0.1599	0.0033	0.004	0.0581	0.0028	0.0889	0.1381	0.0346	0.0039	0.1263	0.0241	0.0045	0.005	0.0025	0.0026	0.0357	0.0237	0.0425	0.0612	0.0173	0.0897	0.0029
9	rs80029621	116675591	0.99	0.165875049708709	0.94	0.110289943288055	0.0684902355265489	0.452981416287742	0.0195	0.0236	0.0173	0.0028	0.1599	0.0033	0.004	0.0581	0.0028	0.0889	0.1381	0.0346	0.0039	0.1263	0.0241	0.0045	0.0051	0.0025	0.0026	0.0357	0.0237	0.0425	0.0612	0.0173	0.0897	0.0029
9	rs79220120	116676253	0.99	0.165875049708709	0.94	0.110289943288055	0.0689157366042166	0.451245812791535	0.0195	0.0235	0.0173	0.0028	0.1599	0.0033	0.004	0.0581	0.0028	0.0889	0.1381	0.0346	0.0039	0.1262	0.0241	0.0045	0.0051	0.0025	0.0026	0.0357	0.0237	0.0425	0.0612	0.0173	0.0897	0.0029
9	rs7047895	116679181	0.99	0.165875049708709	0.94	0.110289943288055	0.0715881831203257	0.447913069701138	0.0196	0.0235	0.0173	0.0029	0.1598	0.0033	0.004	0.0581	0.0028	0.0888	0.1381	0.0346	0.0039	0.1261	0.024	0.0046	0.0051	0.0026	0.0026	0.0357	0.0237	0.0425	0.0612	0.0173	0.0898	0.0029
9	rs13293583	116679391	0.99	0.165875049708709	0.93	0.128223312274834	0.0716922936104765	0.449511970866798	0.0196	0.0235	0.0173	0.0029	0.1598	0.0033	0.004	0.0581	0.0028	0.0888	0.1381	0.0346	0.0039	0.1261	0.024	0.0046	0.0051	0.0026	0.0026	0.0357	0.0237	0.0425	0.0612	0.0173	0.0898	0.0029
9	rs72749943	116690329	0.99	0.165875049708709	0.92	0.14824156235026	0.071859074949205	0.459404968286183	0.0196	0.0235	0.0173	0.0029	0.1598	0.0033	0.004	0.0581	0.0028	0.0887	0.1382	0.0346	0.0039	0.1259	0.024	0.0046	0.0051	0.0026	0.0026	0.0357	0.0237	0.0425	0.0613	0.0173	0.0898	0.0029
9	rs74554178	116706917	0.99	0.165875049708709	0.92	0.14824156235026	0.0795819726011059	0.454852491477567	0.0197	0.0234	0.0172	0.003	0.1598	0.0034	0.0041	0.0584	0.0029	0.0882	0.1384	0.0344	0.0039	0.125	0.0241	0.0047	0.0052	0.0027	0.0028	0.0357	0.0237	0.0424	0.0617	0.0173	0.0897	0.003
9	rs10119978	116707820	0.99	0.165875049708709	0.92	0.14824156235026	0.0795819726011059	0.452981416287742	0.0197	0.0234	0.0172	0.003	0.1598	0.0034	0.0041	0.0584	0.0029	0.0882	0.1384	0.0344	0.0039	0.125	0.0241	0.0047	0.0052	0.0027	0.0028	0.0357	0.0237	0.0424	0.0617	0.0173	0.0897	0.003
9	rs12551845	116710512	0.99	0.165875049708709	0.92	0.14824156235026	0.0797380704589843	0.452580736339843	0.0197	0.0234	0.0172	0.003	0.1597	0.0034	0.0041	0.0584	0.0029	0.0881	0.1384	0.0344	0.0039	0.125	0.0241	0.0047	0.0052	0.0027	0.0028	0.0357	0.0237	0.0424	0.0617	0.0173	0.0897	0.003
9	rs16910950	116715920	0.99	0.165875049708709	0.92	0.14824156235026	0.0845126691760089	0.47394408295837	0.0198	0.0234	0.0172	0.003	0.1597	0.0034	0.0041	0.0583	0.0029	0.0881	0.1384	0.0344	0.0039	0.1247	0.0241	0.0048	0.0052	0.0027	0.0028	0.0357	0.0237	0.0424	0.0617	0.0174	0.0897	0.003
9	rs10817540	116718675	0.99	0.165875049708709	0.92	0.14824156235026	0.0848837476441182	0.475837396802033	0.0198	0.0234	0.0172	0.003	0.1597	0.0034	0.0041	0.0583	0.0029	0.0881	0.1384	0.0344	0.0039	0.1247	0.0241	0.0048	0.0052	0.0027	0.0028	0.0357	0.0237	0.0425	0.0617	0.0174	0.0897	0.003
9	rs17201899	116720233	0.99	0.165875049708709	0.92	0.14824156235026	0.101232333497966	0.558314141954483	0.0198	0.0233	0.0172	0.0031	0.1595	0.0035	0.0041	0.0583	0.0029	0.0882	0.1384	0.0343	0.004	0.1242	0.0241	0.0049	0.0053	0.0028	0.0028	0.0356	0.0238	0.0425	0.0616	0.0174	0.0897	0.0031
9	rs814692	116723025	0.99	0.165875049708709	0.92	0.14824156235026	0.104324026451067	0.574145791190466	0.0198	0.0233	0.0172	0.0031	0.1595	0.0035	0.0041	0.0583	0.003	0.0882	0.1384	0.0343	0.004	0.1241	0.024	0.0049	0.0053	0.0028	0.0028	0.0356	0.0238	0.0426	0.0616	0.0175	0.0897	0.0031
9	rs77999186	116723278	0.99	0.165875049708709	0.92	0.14824156235026	0.104535732404685	0.574287628868189	0.0198	0.0233	0.0172	0.0031	0.1595	0.0035	0.0041	0.0583	0.003	0.0882	0.1384	0.0343	0.004	0.1241	0.024	0.0049	0.0053	0.0028	0.0028	0.0356	0.0238	0.0426	0.0616	0.0175	0.0897	0.0031
9	rs16911006	116724402	0.99	0.165875049708709	0.92	0.14824156235026	0.140644023857973	0.559018603811544	0.02	0.023	0.0171	0.0034	0.1587	0.0037	0.0043	0.0583	0.0031	0.0886	0.1387	0.0339	0.0041	0.1224	0.0237	0.0052	0.0055	0.003	0.003	0.0352	0.024	0.043	0.0614	0.0176	0.0898	0.0034
9	rs73556418	116724812	0.99	0.165875049708709	0.92	0.14824156235026	0.172803601573726	0.536445467586196	0.0199	0.0231	0.0168	0.0035	0.1577	0.0038	0.0043	0.058	0.0032	0.0892	0.1388	0.0336	0.0042	0.1215	0.023	0.0053	0.0056	0.0032	0.0032	0.035	0.0241	0.0434	0.0617	0.0177	0.0906	0.0035
9	rs700124	116726519	1.01	0.127260826833158	0.91	0.170469891558667	0.167864669741214	0.547493053602256	0.0195	0.0232	0.0164	0.0037	0.1562	0.004	0.0044	0.058	0.0031	0.0891	0.1392	0.034	0.0045	0.1214	0.023	0.0056	0.0057	0.0033	0.0033	0.0349	0.0242	0.0432	0.0618	0.0176	0.0911	0.0036
9	rs12683614	116728395	1.01	0.127260826833158	0.91	0.170469891558667	0.166809648554312	0.530873141200449	0.019	0.0232	0.016	0.004	0.1548	0.0041	0.0045	0.058	0.0031	0.089	0.1395	0.0344	0.0046	0.1217	0.0228	0.0059	0.0059	0.0033	0.0034	0.035	0.0243	0.0431	0.0619	0.0175	0.0914	0.0036
9	rs10759667	116728445	1.01	0.127260826833158	0.91	0.170469891558667	0.185347784103331	0.708298316187511	0.019	0.0232	0.0159	0.004	0.1547	0.0041	0.0045	0.058	0.0031	0.089	0.1395	0.0344	0.0046	0.1216	0.0228	0.0059	0.0059	0.0033	0.0034	0.035	0.0243	0.0431	0.0619	0.0175	0.0915	0.0036
9	rs117095604	116729757	1.02	0.110678017971113	0.91	0.170469891558667	0.173269778923493	0.524066885930117	0.0193	0.0231	0.016	0.0041	0.1534	0.0041	0.0044	0.0584	0.0029	0.0893	0.1393	0.0345	0.0046	0.1211	0.0224	0.0059	0.0058	0.0032	0.0032	0.0345	0.0249	0.0431	0.0631	0.0174	0.092	0.0035
9	rs77378825	116736164	0.99	0.165875049708709	0.91	0.170469891558667	0.160149398791451	0.210854034223391	0.0213	0.0231	0.0164	0.0049	0.1469	0.0043	0.0041	0.0615	0.0016	0.0876	0.139	0.0351	0.0044	0.119	0.0204	0.0063	0.0055	0.0025	0.0023	0.032	0.029	0.043	0.0695	0.0167	0.0948	0.0024
9	rs10435838	116737162	0.98	0.188103243221556	0.91	0.170469891558667	0.307039800567226	0.381159220640988	0.0216	0.0229	0.0164	0.005	0.1458	0.0043	0.0041	0.062	0.0015	0.0867	0.1393	0.0351	0.0043	0.119	0.0203	0.0063	0.0055	0.0024	0.0022	0.0319	0.0293	0.043	0.0703	0.0169	0.0952	0.0023
9	rs1535762	116739377	0.97	0.212405230483542	0.91	0.170469891558667	0.201008561856572	0.434119653407269	0.022	0.0227	0.0166	0.0051	0.145	0.0043	0.0041	0.0626	0.0013	0.0857	0.1392	0.0352	0.0043	0.1187	0.0202	0.0064	0.0055	0.0023	0.0021	0.0318	0.0296	0.043	0.0714	0.017	0.096	0.0021
9	rs12351979	116739981	0.97	0.212405230483542	0.91	0.170469891558667	0.16377203416196	0.348804755570169	0.0219	0.0227	0.0166	0.0051	0.1448	0.0043	0.0041	0.0626	0.0013	0.0858	0.1392	0.0354	0.0043	0.1185	0.0205	0.0064	0.0055	0.0023	0.0021	0.0318	0.0296	0.0429	0.0715	0.017	0.096	0.0021
9	rs1830774	116742528	0.96	0.238871757466757	0.91	0.170469891558667	0.158406972657371	0.312586216985442	0.0219	0.0227	0.0166	0.0051	0.1447	0.0043	0.0041	0.0626	0.0013	0.0857	0.1393	0.0354	0.0043	0.1183	0.0207	0.0064	0.0055	0.0022	0.0021	0.0319	0.0296	0.0429	0.0715	0.017	0.096	0.0021
9	rs144450334	116742653	0.96	0.238871757466757	0.91	0.170469891558667	0.158713645550882	0.310181480226413	0.0219	0.0227	0.0166	0.0051	0.1447	0.0043	0.0041	0.0626	0.0013	0.0857	0.1393	0.0354	0.0043	0.1183	0.0207	0.0064	0.0055	0.0022	0.0021	0.0319	0.0296	0.0429	0.0715	0.017	0.096	0.0021
9	rs1408114	116742891	0.96	0.238871757466757	0.91	0.170469891558667	0.158986536549441	0.310181480226413	0.0219	0.0227	0.0166	0.0051	0.1447	0.0043	0.0041	0.0626	0.0013	0.0857	0.1393	0.0354	0.0043	0.1183	0.0207	0.0063	0.0055	0.0022	0.0021	0.0319	0.0296	0.0429	0.0715	0.017	0.096	0.0021
9	rs10441748	116745276	0.96	0.238871757466757	0.91	0.170469891558667	0.162455499007674	0.324691937048948	0.022	0.0227	0.0166	0.0051	0.1444	0.0043	0.0041	0.0626	0.0013	0.0858	0.1394	0.0353	0.0043	0.1184	0.0208	0.0063	0.0055	0.0023	0.0021	0.0319	0.0296	0.0429	0.0716	0.0171	0.096	0.0022
9	rs2026139	116750200	0.96	0.238871757466757	0.91	0.170469891558667	0.170057348481748	0.315962096114256	0.0219	0.0225	0.0166	0.0051	0.1444	0.0043	0.004	0.0627	0.0013	0.0859	0.1394	0.0353	0.0042	0.1185	0.0207	0.0063	0.0054	0.0022	0.0022	0.032	0.0295	0.043	0.0721	0.017	0.0957	0.0021
9	rs117141328	116752772	0.96	0.238871757466757	0.91	0.170469891558667	0.168852858450763	0.312225154572281	0.0219	0.0225	0.0164	0.0051	0.1447	0.0042	0.004	0.0628	0.0012	0.0858	0.14	0.0353	0.0042	0.1186	0.0206	0.0062	0.0054	0.0021	0.0021	0.0321	0.0293	0.0428	0.072	0.0169	0.0961	0.002
9	rs72759025	116760977	0.96	0.238871757466757	0.91	0.170469891558667	0.152113880507689	0.232804915938675	0.0218	0.0225	0.0163	0.005	0.1449	0.0042	0.004	0.063	0.0012	0.0858	0.1405	0.0354	0.0041	0.1186	0.0204	0.0061	0.0053	0.0021	0.0021	0.0322	0.0291	0.0427	0.072	0.0168	0.0964	0.0019
9	rs4979316	116762534	0.96	0.238871757466757	0.91	0.170469891558667	0.138213092686428	0.204714973065625	0.0218	0.0225	0.0163	0.005	0.145	0.0041	0.0039	0.063	0.0012	0.0858	0.1407	0.0354	0.0041	0.1186	0.0204	0.0061	0.0053	0.002	0.0021	0.0322	0.029	0.0426	0.072	0.0168	0.0965	0.0019
9	rs4978561	116764283	0.96	0.238871757466757	0.91	0.170469891558667	0.12557704997202	0.184730818391062	0.0214	0.0224	0.0163	0.005	0.1455	0.0041	0.004	0.0631	0.0012	0.0857	0.1408	0.0352	0.004	0.1183	0.0199	0.0061	0.0053	0.002	0.002	0.0322	0.029	0.0427	0.072	0.0169	0.097	0.0019
9	rs942289	116767669	0.96	0.238871757466757	0.91	0.170469891558667	0.12691515314992	0.170877291106664	0.0211	0.0225	0.0163	0.005	0.1454	0.0041	0.0039	0.0634	0.0012	0.0857	0.1412	0.0352	0.0039	0.1181	0.02	0.006	0.0053	0.002	0.002	0.0322	0.0291	0.0428	0.0722	0.0168	0.0972	0.0019
9	rs7028504	116768206	0.96	0.238871757466757	0.91	0.170469891558667	0.12745280560961	0.167325355761011	0.0211	0.0225	0.0163	0.005	0.1454	0.0041	0.0039	0.0634	0.0012	0.0857	0.1412	0.0352	0.0039	0.1181	0.0199	0.006	0.0053	0.002	0.002	0.0322	0.0291	0.0428	0.0722	0.0167	0.0972	0.0019
9	rs34685989	116770045	0.96	0.238871757466757	0.91	0.170469891558667	0.131986894435069	0.171670142682555	0.021	0.0225	0.0163	0.005	0.1452	0.0041	0.0039	0.0635	0.0012	0.0857	0.1417	0.0351	0.0039	0.1179	0.0199	0.006	0.0052	0.002	0.002	0.0323	0.0291	0.0428	0.0723	0.0166	0.0971	0.0018
9	rs3748182	116770785	0.96	0.238871757466757	0.9	0.195029827813683	0.134104791345096	0.1665395885509	0.021	0.0225	0.0163	0.005	0.1452	0.0041	0.0039	0.0635	0.0011	0.0857	0.142	0.035	0.0039	0.1178	0.0199	0.006	0.0052	0.002	0.002	0.0323	0.0291	0.0428	0.0725	0.0166	0.097	0.0018
9	rs78415830	116787737	0.96	0.238871757466757	0.9	0.195029827813683	0.1302223454817	0.141172662653769	0.0209	0.0224	0.0163	0.005	0.146	0.0042	0.004	0.0637	0.0011	0.0855	0.142	0.0348	0.0038	0.1175	0.0199	0.006	0.0053	0.0019	0.002	0.0323	0.0291	0.0429	0.0727	0.0167	0.0969	0.0017
9	rs1965753	116799926	0.96	0.238871757466757	0.9	0.195029827813683	0.121788821081857	0.118580322134213	0.0209	0.0222	0.0163	0.0051	0.1474	0.0042	0.004	0.0641	0.001	0.0852	0.1418	0.0345	0.0037	0.1171	0.0198	0.006	0.0053	0.0018	0.0019	0.0321	0.0291	0.043	0.0728	0.0167	0.0967	0.0017
9	rs10121424	116800606	0.96	0.238871757466757	0.9	0.195029827813683	0.123278052084994	0.120581099093761	0.0209	0.0222	0.0163	0.0051	0.1474	0.0042	0.004	0.0642	0.001	0.0852	0.1418	0.0345	0.0037	0.1171	0.0198	0.006	0.0053	0.0018	0.0019	0.0321	0.0291	0.043	0.0728	0.0167	0.0967	0.0017
9	rs12378906	116810204	0.96	0.238871757466757	0.9	0.195029827813683	0.143742517312322	0.109188234883191	0.021	0.0222	0.0162	0.0051	0.1476	0.0042	0.004	0.0642	0.001	0.0851	0.1419	0.0345	0.0037	0.1169	0.0199	0.006	0.0052	0.0018	0.0019	0.0321	0.0291	0.043	0.0728	0.0166	0.0966	0.0016
9	rs7856141	116812084	0.96	0.238871757466757	0.9	0.195029827813683	0.143517564311654	0.105597853567557	0.021	0.0222	0.0162	0.0051	0.1477	0.0042	0.004	0.0642	0.001	0.085	0.1419	0.0345	0.0037	0.1169	0.0199	0.006	0.0052	0.0018	0.0019	0.0322	0.0291	0.043	0.0728	0.0166	0.0966	0.0016
9	rs12683020	116814661	0.96	0.238871757466757	0.91	0.170469891558667	0.188610287406298	0.119622631300786	0.0209	0.0219	0.0153	0.0051	0.1502	0.0042	0.004	0.0647	8e-04	0.0834	0.1433	0.0352	0.0036	0.1148	0.0202	0.0058	0.0048	0.0015	0.0017	0.033	0.0292	0.0435	0.0738	0.0158	0.0964	0.0014
9	rs12003412	116815148	0.96	0.238871757466757	0.91	0.170469891558667	0.173413364828412	0.111042965294375	0.0209	0.0218	0.0152	0.0051	0.1502	0.0042	0.004	0.0648	9e-04	0.0831	0.1435	0.0354	0.0036	0.1147	0.0201	0.0057	0.0047	0.0015	0.0018	0.0331	0.0292	0.0436	0.074	0.0157	0.0964	0.0014
9	rs3810928	116815777	0.96	0.238871757466757	0.91	0.170469891558667	0.153614512669998	0.109524567426951	0.0209	0.0219	0.0153	0.0049	0.1501	0.0042	0.0039	0.0649	9e-04	0.083	0.1437	0.0356	0.0036	0.1145	0.0201	0.0056	0.0046	0.0015	0.0017	0.0332	0.0291	0.0436	0.0741	0.0156	0.0965	0.0014
9	rs56372001	116816581	0.96	0.238871757466757	0.91	0.170469891558667	0.165548746452995	0.113591350677242	0.0208	0.022	0.0153	0.0049	0.1503	0.0042	0.0039	0.0652	9e-04	0.0831	0.1433	0.0359	0.0036	0.1147	0.0199	0.0057	0.0046	0.0014	0.0017	0.0331	0.0291	0.0439	0.0742	0.0155	0.0964	0.0014
9	rs12554621	116816780	0.96	0.238871757466757	0.91	0.170469891558667	0.174636632826153	0.113079909501204	0.0209	0.022	0.0153	0.0049	0.1501	0.0042	0.0039	0.0652	9e-04	0.0832	0.1432	0.036	0.0036	0.1147	0.0199	0.0057	0.0045	0.0014	0.0017	0.033	0.029	0.0439	0.0743	0.0155	0.0965	0.0014
9	rs10739400	116816816	0.96	0.238871757466757	0.91	0.170469891558667	0.197857110291727	0.113762026395592	0.0209	0.022	0.0147	0.0048	0.1501	0.0042	0.0039	0.0652	9e-04	0.0833	0.1432	0.036	0.0036	0.1146	0.0199	0.0057	0.0045	0.0014	0.0017	0.033	0.029	0.0439	0.0751	0.0155	0.0965	0.0013
9	rs891723	116820996	0.96	0.238871757466757	0.91	0.170469891558667	0.172875273698264	0.136209492044999	0.0206	0.0224	0.0139	0.0038	0.1511	0.0041	0.0037	0.0655	8e-04	0.0841	0.1424	0.0359	0.0033	0.1144	0.0198	0.0055	0.0041	0.0012	0.0013	0.0327	0.0288	0.0444	0.077	0.0154	0.0973	0.0012
9	rs80057939	116822510	0.96	0.238871757466757	0.91	0.170469891558667	0.168217206076776	0.139971900793282	0.0206	0.0226	0.0137	0.0036	0.1511	0.0041	0.0038	0.0656	8e-04	0.0842	0.142	0.0359	0.0033	0.1142	0.0199	0.0055	0.004	0.0012	0.0013	0.0327	0.029	0.0445	0.0774	0.0153	0.0975	0.0012
9	rs2269456	116822610	0.96	0.238871757466757	0.91	0.170469891558667	0.160732697420266	0.137398387147485	0.0206	0.0225	0.0137	0.0035	0.1511	0.0041	0.0038	0.0656	8e-04	0.0842	0.142	0.0359	0.0033	0.1142	0.0199	0.0055	0.004	0.0012	0.0013	0.0327	0.029	0.0445	0.0774	0.0153	0.0975	0.0012
9	rs2269454	116822650	0.96	0.238871757466757	0.91	0.170469891558667	0.159567345213683	0.135662050367464	0.0205	0.0225	0.0137	0.0035	0.1511	0.0041	0.0038	0.0656	8e-04	0.0843	0.142	0.0359	0.0033	0.1142	0.0199	0.0055	0.004	0.0012	0.0013	0.0326	0.029	0.0445	0.0774	0.0153	0.0975	0.0012
9	rs112109765	116823774	0.96	0.238871757466757	0.91	0.170469891558667	0.162697550979762	0.137581629944986	0.0206	0.0224	0.0136	0.0036	0.1511	0.0042	0.0038	0.0658	8e-04	0.0842	0.1421	0.0359	0.0034	0.1141	0.0197	0.0054	0.004	0.0012	0.0013	0.0327	0.029	0.0443	0.0775	0.0154	0.0974	0.0012
9	rs7034544	116825464	0.96	0.238871757466757	0.91	0.170469891558667	0.141375071029346	0.138315494553987	0.0206	0.0222	0.0135	0.0036	0.1513	0.0042	0.0039	0.0659	8e-04	0.0841	0.1422	0.036	0.0034	0.1141	0.0195	0.0053	0.004	0.0013	0.0013	0.0329	0.0292	0.0441	0.0778	0.0154	0.0974	0.0012
9	rs141738059	116832007	0.96	0.238871757466757	0.91	0.170469891558667	0.156033645250544	0.153573595268174	0.0206	0.0221	0.0136	0.0035	0.1519	0.0042	0.0037	0.0659	8e-04	0.0841	0.1419	0.0361	0.0032	0.1142	0.0192	0.0053	0.0039	0.0013	0.0012	0.0328	0.0294	0.0441	0.0779	0.0154	0.0975	0.0011
9	rs1864721	116834951	0.96	0.238871757466757	0.9	0.195029827813683	0.156811125725491	0.15663600949477	0.0206	0.0221	0.0136	0.0034	0.1521	0.0042	0.0037	0.0658	8e-04	0.0841	0.1417	0.0362	0.0032	0.1143	0.0192	0.0053	0.0039	0.0014	0.0012	0.0328	0.0294	0.0442	0.0779	0.0154	0.0975	0.0011
9	rs12344124	116837745	0.96	0.238871757466757	0.9	0.195029827813683	0.165653608176499	0.160300473335357	0.0206	0.022	0.0135	0.0034	0.1524	0.0042	0.0036	0.0657	8e-04	0.0841	0.1417	0.0363	0.0032	0.1143	0.019	0.0052	0.0038	0.0014	0.0012	0.0328	0.0295	0.0442	0.0779	0.0154	0.0976	0.0011
9	rs2285056	116840338	0.96	0.238871757466757	0.9	0.195029827813683	0.185422417263496	0.168013964739432	0.0204	0.022	0.0135	0.0032	0.1531	0.0042	0.0035	0.0652	8e-04	0.0839	0.1416	0.0366	0.0031	0.1142	0.0185	0.0052	0.0037	0.0015	0.0012	0.0328	0.0298	0.0444	0.078	0.0154	0.098	0.0011
9	rs112463840	116842313	0.96	0.238871757466757	0.9	0.195029827813683	0.181822598640808	0.178058685953681	0.0204	0.022	0.0135	0.0032	0.1532	0.0042	0.0035	0.0652	8e-04	0.084	0.1415	0.0366	0.0031	0.1142	0.0184	0.0052	0.0036	0.0015	0.0012	0.0328	0.0298	0.0443	0.078	0.0154	0.0981	0.0011
9	rs10119159	116843559	0.96	0.238871757466757	0.9	0.195029827813683	0.174060355856351	0.173458725360656	0.0204	0.022	0.0135	0.0032	0.1532	0.0042	0.0035	0.0651	8e-04	0.084	0.1415	0.0366	0.0031	0.1144	0.0184	0.0052	0.0036	0.0015	0.0012	0.0328	0.0299	0.0443	0.078	0.0154	0.0981	0.0011
9	rs112432971	116844205	0.96	0.238871757466757	0.9	0.195029827813683	0.174024375228539	0.177958244314392	0.0204	0.022	0.0135	0.0032	0.1532	0.0041	0.0035	0.0651	8e-04	0.084	0.1415	0.0366	0.0031	0.1144	0.0184	0.0052	0.0036	0.0015	0.0012	0.0328	0.0299	0.0443	0.078	0.0154	0.0981	0.0011
9	rs73560335	116845223	0.96	0.238871757466757	0.9	0.195029827813683	0.170270423228661	0.180878975749788	0.0204	0.0221	0.0136	0.0032	0.1532	0.0041	0.0035	0.0651	8e-04	0.084	0.1415	0.0366	0.0031	0.1144	0.0184	0.0052	0.0036	0.0015	0.0012	0.0327	0.0299	0.0443	0.078	0.0154	0.0981	0.0011
9	rs117224180	116850480	0.96	0.238871757466757	0.9	0.195029827813683	0.166669272330753	0.193343225549976	0.0204	0.0221	0.0138	0.0032	0.1528	0.0041	0.0035	0.0652	8e-04	0.0838	0.1414	0.0366	0.0031	0.1143	0.0183	0.0051	0.0036	0.0015	0.0012	0.0327	0.0298	0.0443	0.0783	0.0153	0.0983	0.0011
9	rs28393131	116853108	0.96	0.238871757466757	0.9	0.195029827813683	0.162248193974505	0.187791323970311	0.0204	0.0221	0.0139	0.0032	0.1527	0.0041	0.0035	0.0652	8e-04	0.0838	0.1415	0.0366	0.0031	0.1143	0.0183	0.0051	0.0036	0.0015	0.0012	0.0327	0.0298	0.0443	0.0784	0.0153	0.0985	0.0011
9	rs118001597	116853785	0.96	0.238871757466757	0.9	0.195029827813683	0.164711249670484	0.18513789203775	0.0204	0.0222	0.0139	0.0032	0.1527	0.0041	0.0036	0.0652	8e-04	0.0838	0.1415	0.0366	0.0031	0.1141	0.0183	0.0052	0.0036	0.0015	0.0012	0.0327	0.0298	0.0443	0.0784	0.0153	0.0986	0.0011
9	rs35719524	116856481	0.96	0.238871757466757	0.9	0.195029827813683	0.162006534195041	0.179567655713298	0.0205	0.0222	0.0139	0.0032	0.1528	0.0041	0.0036	0.0652	8e-04	0.0838	0.1415	0.0366	0.0031	0.1141	0.0183	0.0052	0.0036	0.0015	0.0012	0.0327	0.0298	0.0443	0.0783	0.0153	0.0987	0.0011
9	rs7036734	116857656	0.96	0.238871757466757	0.9	0.195029827813683	0.160355126720314	0.175753492053832	0.0205	0.0222	0.0139	0.0032	0.1528	0.0041	0.0036	0.0652	8e-04	0.0838	0.1415	0.0366	0.0031	0.1141	0.0183	0.0052	0.0036	0.0015	0.0012	0.0327	0.0298	0.0442	0.0783	0.0153	0.0987	0.0011
9	rs62556540	116859852	0.96	0.238871757466757	0.9	0.195029827813683	0.154720512664462	0.174754481808434	0.0205	0.0223	0.0139	0.0033	0.1528	0.004	0.0036	0.0652	8e-04	0.084	0.1418	0.0366	0.0031	0.114	0.0183	0.0051	0.0036	0.0015	0.0012	0.0328	0.0296	0.0442	0.0778	0.0153	0.0989	0.0011
9	rs13288531	116861654	0.96	0.238871757466757	0.89	0.222038712392691	0.151848013209833	0.172464271924578	0.0205	0.0223	0.014	0.0033	0.1527	0.004	0.0036	0.0652	8e-04	0.0841	0.1419	0.0366	0.003	0.1141	0.0182	0.0051	0.0035	0.0015	0.0012	0.0328	0.0296	0.0442	0.0776	0.0152	0.099	0.0011
9	rs13289180	116861818	0.96	0.238871757466757	0.89	0.222038712392691	0.150588901346819	0.17276239914048	0.0205	0.0223	0.014	0.0033	0.1527	0.004	0.0036	0.0652	8e-04	0.0841	0.1419	0.0366	0.003	0.1141	0.0182	0.0051	0.0035	0.0015	0.0012	0.0328	0.0296	0.0442	0.0776	0.0152	0.099	0.0011
9	rs1560539	116862083	0.96	0.238871757466757	0.89	0.222038712392691	0.151383407617269	0.172166323934022	0.0204	0.0223	0.0139	0.0033	0.1526	0.004	0.0036	0.0652	8e-04	0.0838	0.1419	0.0366	0.003	0.1142	0.0182	0.0051	0.0036	0.0015	0.0012	0.033	0.0296	0.0442	0.0776	0.0152	0.0989	0.0011
9	rs7856692	116866605	0.96	0.238871757466757	0.89	0.222038712392691	0.151416565783713	0.191795525003368	0.0204	0.0223	0.0139	0.0033	0.1526	0.004	0.0036	0.065	8e-04	0.0838	0.1419	0.0366	0.0031	0.1146	0.0182	0.0051	0.0036	0.0015	0.0012	0.033	0.0296	0.0441	0.0775	0.0152	0.0988	0.0011
9	rs6478063	116866926	0.96	0.238871757466757	0.89	0.222038712392691	0.151416565783713	0.196555111932767	0.0204	0.0223	0.0139	0.0033	0.1525	0.004	0.0036	0.065	8e-04	0.0839	0.1419	0.0366	0.0031	0.1145	0.0182	0.0051	0.0036	0.0015	0.0012	0.0331	0.0296	0.0441	0.0775	0.0152	0.0988	0.0011
9	rs2900574	116870327	0.96	0.238871757466757	0.89	0.222038712392691	0.20715773654102	0.354910348811381	0.0204	0.0234	0.0139	0.0035	0.1505	0.0039	0.0038	0.0673	0.0011	0.0834	0.1399	0.0373	0.0028	0.1114	0.019	0.0054	0.0038	0.002	0.0012	0.0337	0.0292	0.0434	0.0805	0.0149	0.0978	0.0014
9	rs7855777	116871866	0.97	0.212405230483542	0.89	0.222038712392691	0.241418465714554	0.42214573989048	0.0194	0.0236	0.0138	0.0034	0.1495	0.0039	0.0038	0.0688	0.0011	0.0836	0.1395	0.0376	0.0027	0.1108	0.019	0.0057	0.0037	0.0021	0.0012	0.0338	0.0291	0.0433	0.0816	0.0154	0.097	0.0015
9	rs1570589	116874355	0.97	0.212405230483542	0.89	0.222038712392691	0.243458202426361	0.487510419262936	0.019	0.0237	0.0138	0.0034	0.1494	0.0039	0.0038	0.0692	0.0012	0.0837	0.1392	0.0378	0.0027	0.1107	0.019	0.0056	0.0037	0.0021	0.0012	0.0338	0.029	0.0432	0.0819	0.0155	0.0969	0.0015
9	rs75186455	116875414	0.97	0.212405230483542	0.89	0.222038712392691	0.261923254887556	0.498297082620606	0.019	0.0237	0.0138	0.0033	0.1494	0.0038	0.0037	0.0693	0.0012	0.0839	0.1391	0.0379	0.0027	0.1103	0.0191	0.0056	0.0036	0.0022	0.0012	0.0338	0.0289	0.0432	0.082	0.0155	0.0969	0.0015
9	rs10817570	116880300	0.97	0.212405230483542	0.89	0.222038712392691	0.315831253067703	0.654412740542627	0.0189	0.0239	0.014	0.003	0.1493	0.0036	0.0035	0.0693	0.0013	0.0856	0.1393	0.0385	0.0024	0.1078	0.0193	0.0054	0.0033	0.0023	0.0012	0.0339	0.0282	0.0434	0.0829	0.0161	0.097	0.0015
9	rs1077140	116881604	0.97	0.212405230483542	0.89	0.222038712392691	0.243632233321334	0.734168544820676	0.019	0.024	0.014	0.003	0.1494	0.0035	0.0034	0.0695	0.0013	0.0872	0.1403	0.0386	0.0021	0.1074	0.019	0.0046	0.0032	0.0024	0.0013	0.0339	0.0277	0.0431	0.0828	0.0159	0.0966	0.0015
9	rs10982072	116883273	0.97	0.212405230483542	0.89	0.222038712392691	0.233991964538172	0.805147696282548	0.0192	0.0241	0.0141	0.003	0.1492	0.0035	0.0033	0.0694	0.0015	0.088	0.1407	0.0386	0.0021	0.1071	0.0189	0.0045	0.0032	0.0024	0.0013	0.0341	0.0274	0.0429	0.0827	0.0158	0.096	0.0016
9	rs980923	116883842	0.97	0.212405230483542	0.89	0.222038712392691	0.242198524965616	0.782396975534964	0.0193	0.0242	0.0141	0.003	0.1491	0.0035	0.0033	0.0695	0.0015	0.088	0.1408	0.0386	0.0021	0.1071	0.0189	0.0047	0.0032	0.0025	0.0013	0.0341	0.0273	0.0429	0.0826	0.0159	0.0957	0.0016
9	rs10982073	116885299	0.97	0.212405230483542	0.89	0.222038712392691	0.268486702625452	0.805147696282548	0.0195	0.0243	0.0142	0.0031	0.1487	0.0035	0.0033	0.0696	0.0016	0.088	0.1405	0.0387	0.0022	0.1071	0.019	0.0048	0.0032	0.0026	0.0013	0.0343	0.0271	0.0429	0.0824	0.016	0.0952	0.0016
9	rs7856967	116887405	0.97	0.212405230483542	0.89	0.222038712392691	0.293400263945461	0.923561450737483	0.0198	0.0245	0.0144	0.0031	0.1481	0.0035	0.0033	0.0697	0.0018	0.0885	0.1399	0.0391	0.0023	0.1073	0.019	0.0048	0.0031	0.0026	0.0013	0.0345	0.0268	0.0425	0.0826	0.0162	0.0943	0.0016
9	rs58340169	116892597	0.97	0.212405230483542	0.89	0.222038712392691	0.331286509585852	0.943137565131002	0.0201	0.0247	0.0146	0.0031	0.1475	0.0036	0.0032	0.0697	0.0019	0.0887	0.1395	0.0396	0.0023	0.1074	0.019	0.0049	0.0031	0.0026	0.0013	0.0347	0.0265	0.0424	0.0827	0.0163	0.0939	0.0016
9	rs13300798	116895387	0.97	0.212405230483542	0.9	0.195029827813683	0.328164554422255	0.999462856111653	0.0201	0.0245	0.0146	0.0031	0.1475	0.0036	0.0032	0.0697	0.002	0.0887	0.1394	0.0396	0.0023	0.1073	0.019	0.0049	0.0032	0.0026	0.0013	0.0347	0.0266	0.0424	0.0827	0.0163	0.0938	0.0016
9	rs79701073	116898329	0.97	0.212405230483542	0.9	0.195029827813683	0.319042257155294	0.980298246052685	0.0202	0.0246	0.0149	0.0031	0.1474	0.0036	0.0032	0.0696	0.002	0.0887	0.1393	0.0397	0.0023	0.1072	0.019	0.0049	0.0032	0.0026	0.0013	0.0348	0.0266	0.0423	0.0826	0.0164	0.0938	0.0016
9	rs12338900	116898696	0.97	0.212405230483542	0.9	0.195029827813683	0.318237906588054	0.961365068248824	0.0202	0.0246	0.0149	0.0031	0.1474	0.0036	0.0032	0.0696	0.002	0.0887	0.1392	0.0397	0.0023	0.1072	0.019	0.0049	0.0032	0.0026	0.0013	0.0347	0.0265	0.0423	0.0827	0.0164	0.094	0.0016
9	rs75293275	116899243	0.97	0.212405230483542	0.9	0.195029827813683	0.318589678798647	0.968516181237214	0.0202	0.0246	0.0149	0.0031	0.1473	0.0036	0.0032	0.0696	0.002	0.0887	0.1393	0.0397	0.0024	0.1072	0.019	0.0049	0.0032	0.0026	0.0013	0.0347	0.0265	0.0423	0.0827	0.0164	0.094	0.0016
9	rs2761685	116903101	0.97	0.212405230483542	0.89	0.222038712392691	0.318489151631711	1.00827050464493	0.0202	0.0247	0.015	0.0032	0.1472	0.0036	0.0032	0.0696	0.002	0.0887	0.1392	0.0397	0.0024	0.1071	0.0189	0.0049	0.0032	0.0027	0.0014	0.0348	0.0265	0.0421	0.0828	0.0164	0.094	0.0017
9	rs10817573	116907448	0.97	0.212405230483542	0.89	0.222038712392691	0.304874677637764	0.964224266824457	0.0202	0.0247	0.0151	0.0032	0.1471	0.0036	0.0032	0.0696	0.002	0.0888	0.1391	0.0397	0.0025	0.1071	0.019	0.005	0.0032	0.0027	0.0014	0.0347	0.0265	0.042	0.0828	0.0164	0.0938	0.0017
9	rs12352644	116907553	0.97	0.212405230483542	0.89	0.222038712392691	0.304481889672098	0.966767172949843	0.0202	0.0247	0.0151	0.0032	0.1471	0.0036	0.0032	0.0696	0.002	0.0888	0.1391	0.0397	0.0025	0.1071	0.019	0.005	0.0032	0.0027	0.0014	0.0347	0.0265	0.042	0.0828	0.0164	0.0938	0.0017
9	rs2002284	116908453	0.97	0.212405230483542	0.87	0.283849475516541	0.308125399804028	1.01420399042355	0.0202	0.0247	0.0151	0.0032	0.147	0.0036	0.0032	0.0696	0.002	0.0888	0.1391	0.0397	0.0026	0.1071	0.019	0.005	0.0032	0.0027	0.0014	0.0347	0.0265	0.042	0.0828	0.0164	0.0938	0.0017
9	rs10739403	116913145	0.95	0.267590046340022	0.87	0.283849475516541	0.285564414520738	0.882941128503722	0.0198	0.0252	0.0162	0.0033	0.1461	0.0036	0.003	0.0714	0.002	0.0888	0.1362	0.0382	0.0026	0.1083	0.0186	0.0051	0.0036	0.0025	0.0015	0.0353	0.0261	0.0423	0.0838	0.0174	0.0927	0.0014
9	rs919641	116913717	0.95	0.267590046340022	0.87	0.283849475516541	0.297748521907847	0.948044284106389	0.0197	0.0253	0.0161	0.0033	0.146	0.0035	0.0029	0.0714	0.0019	0.0892	0.136	0.0381	0.0025	0.1093	0.0184	0.005	0.0035	0.0025	0.0014	0.0357	0.026	0.0425	0.084	0.0173	0.0921	0.0013
9	rs2808773	116914715	0.95	0.267590046340022	0.87	0.283849475516541	0.301056432624288	1.00442533787149	0.0197	0.026	0.0162	0.0032	0.1456	0.0035	0.0028	0.0715	0.0019	0.0893	0.1359	0.0379	0.0026	0.1098	0.0184	0.005	0.0034	0.0024	0.0014	0.0358	0.0259	0.0426	0.0842	0.0173	0.0914	0.0013
9	rs1991707	116918675	0.95	0.267590046340022	0.87	0.283849475516541	0.308570091998016	0.988274758692802	0.0196	0.0266	0.0163	0.0032	0.1447	0.0035	0.0028	0.072	0.0019	0.0901	0.1357	0.0377	0.0026	0.1103	0.0183	0.0049	0.0033	0.0024	0.0014	0.0364	0.026	0.0425	0.0841	0.0174	0.0904	0.0012
9	rs75506800	116921801	0.95	0.267590046340022	0.87	0.283849475516541	0.292102427457863	0.961523868896975	0.0196	0.0267	0.0162	0.0032	0.1446	0.0035	0.0029	0.0722	0.0018	0.0906	0.1356	0.0376	0.0026	0.1104	0.0183	0.005	0.0033	0.0023	0.0014	0.0365	0.026	0.0423	0.0842	0.0172	0.09	0.0012
9	rs2808785	116921849	0.95	0.267590046340022	0.87	0.283849475516541	0.291190973983203	0.952480475811973	0.0196	0.0267	0.0162	0.0032	0.1446	0.0035	0.0029	0.0722	0.0018	0.0906	0.1356	0.0376	0.0026	0.1104	0.0183	0.005	0.0033	0.0023	0.0014	0.0365	0.0261	0.0423	0.0842	0.0172	0.09	0.0012
9	rs10817575	116924468	0.95	0.267590046340022	0.87	0.283849475516541	0.268624377574123	0.852761335028112	0.0196	0.0268	0.0162	0.0032	0.1448	0.0035	0.0029	0.0723	0.0018	0.0912	0.1356	0.0374	0.0029	0.1106	0.0182	0.0049	0.0033	0.0022	0.0014	0.0366	0.026	0.0421	0.0841	0.0169	0.0898	0.0011
9	rs2808795	116924664	0.95	0.267590046340022	0.87	0.283849475516541	0.267066298359239	0.85260633064038	0.0196	0.0268	0.0163	0.0032	0.1448	0.0035	0.0029	0.0723	0.0018	0.0912	0.1356	0.0374	0.0029	0.1106	0.0182	0.0049	0.0033	0.0022	0.0014	0.0366	0.026	0.0421	0.0841	0.0169	0.0898	0.0011
9	rs2567707	116930100	0.95	0.267590046340022	0.87	0.283849475516541	0.236767233764618	0.838525466762543	0.0195	0.0268	0.0164	0.0032	0.1447	0.0035	0.0029	0.0724	0.0018	0.0914	0.1356	0.0373	0.0031	0.1108	0.0181	0.0048	0.0033	0.0022	0.0014	0.0366	0.026	0.0421	0.084	0.0168	0.0899	0.0011
9	rs2567706	116930194	0.95	0.267590046340022	0.87	0.283849475516541	0.226944733846243	0.83698109773355	0.0195	0.0268	0.0164	0.0032	0.1447	0.0035	0.0029	0.0724	0.0018	0.0914	0.1356	0.0373	0.0031	0.1109	0.0181	0.0047	0.0033	0.0022	0.0014	0.0366	0.0259	0.042	0.084	0.0168	0.0898	0.0011
9	rs2241671	116931099	0.95	0.267590046340022	0.87	0.283849475516541	0.221954786911935	0.836363516349476	0.0195	0.0268	0.0164	0.0032	0.1447	0.0035	0.0029	0.0724	0.0018	0.0914	0.1356	0.0373	0.0031	0.1109	0.0181	0.0047	0.0033	0.0022	0.0014	0.0366	0.026	0.042	0.084	0.0168	0.0898	0.001
9	rs2808770	116931445	0.95	0.267590046340022	0.87	0.283849475516541	0.221706913879732	0.841152253970152	0.0195	0.0268	0.0164	0.0032	0.1446	0.0035	0.0029	0.0724	0.0018	0.0914	0.1356	0.0373	0.0032	0.1109	0.0181	0.0047	0.0033	0.0022	0.0014	0.0366	0.0259	0.042	0.084	0.0168	0.0899	0.001
9	rs2567705	116931666	0.95	0.267590046340022	0.87	0.283849475516541	0.218334828765106	0.835282977787992	0.0195	0.0268	0.0164	0.0032	0.1445	0.0035	0.0029	0.0723	0.0018	0.0915	0.1356	0.0372	0.0032	0.111	0.018	0.0047	0.0033	0.0022	0.0014	0.0366	0.026	0.042	0.084	0.0167	0.0899	0.001
9	rs2808771	116931737	0.95	0.267590046340022	0.87	0.283849475516541	0.215967158457476	0.836054761312972	0.0195	0.0268	0.0164	0.0032	0.1446	0.0035	0.0029	0.0723	0.0018	0.0915	0.1356	0.0372	0.0032	0.111	0.0181	0.0047	0.0033	0.0022	0.0014	0.0366	0.0259	0.0419	0.084	0.0167	0.0899	0.001
9	rs10759684	116937667	0.95	0.267590046340022	0.86	0.318862054747229	0.204622306848237	0.820647517334514	0.0195	0.0269	0.0165	0.0032	0.1442	0.0035	0.003	0.0722	0.0017	0.0917	0.1352	0.037	0.0038	0.1116	0.0179	0.0047	0.0034	0.0022	0.0013	0.0367	0.0261	0.0419	0.084	0.0163	0.0899	0.001
9	rs3810930	116940594	0.95	0.267590046340022	0.86	0.318862054747229	0.214464310867523	0.829268183117583	0.0194	0.0268	0.0167	0.0032	0.1435	0.0036	0.0031	0.0721	0.0017	0.0922	0.1347	0.0369	0.0044	0.1119	0.0178	0.0047	0.0034	0.0021	0.0013	0.0368	0.0261	0.0417	0.0842	0.0162	0.0898	0.001
9	rs12001466	116942796	0.95	0.267590046340022	0.86	0.318862054747229	0.224816447230967	0.842388980375137	0.0194	0.0268	0.0168	0.0032	0.1433	0.0036	0.0031	0.0721	0.0017	0.0922	0.1346	0.037	0.0045	0.1118	0.0178	0.0047	0.0034	0.0021	0.0013	0.0369	0.0261	0.0417	0.0842	0.0162	0.0897	0.001
9	rs10739406	116945547	0.94	0.298643641979994	0.86	0.318862054747229	0.261877983521308	0.872649638618448	0.0193	0.0268	0.0171	0.0032	0.1432	0.0037	0.0031	0.0721	0.0016	0.0923	0.1335	0.0371	0.0051	0.1122	0.0177	0.0047	0.0035	0.002	0.0013	0.0369	0.0262	0.0418	0.0844	0.0162	0.0891	0.001
9	rs77404783	116947510	0.94	0.298643641979994	0.86	0.318862054747229	0.299351408123875	0.919624596158625	0.0193	0.0268	0.0173	0.0032	0.1433	0.0038	0.0032	0.072	0.0016	0.0923	0.132	0.0372	0.0055	0.1126	0.0178	0.0046	0.0035	0.0019	0.0012	0.0371	0.0262	0.0419	0.0847	0.0163	0.0889	0.001
9	rs73560601	116948553	0.94	0.298643641979994	0.86	0.318862054747229	0.341317693241397	0.927028659300429	0.0193	0.0269	0.0174	0.0032	0.1431	0.0038	0.0032	0.072	0.0015	0.0923	0.132	0.0373	0.0058	0.1128	0.0177	0.0046	0.0035	0.0019	0.0012	0.0372	0.0261	0.0418	0.0848	0.0163	0.0883	0.0011
9	rs2808783	116949722	0.94	0.298643641979994	0.86	0.318862054747229	0.408613111905272	0.908776414121889	0.019	0.0268	0.0173	0.0031	0.1435	0.0038	0.0033	0.0723	0.0015	0.0925	0.1322	0.0379	0.0064	0.1133	0.0174	0.0045	0.0036	0.0019	0.0012	0.0372	0.0259	0.0417	0.0842	0.0165	0.0874	0.0011
9	rs16927141	116951556	0.95	0.267590046340022	0.86	0.318862054747229	0.376821539542093	0.867357620783856	0.0188	0.028	0.0168	0.003	0.1426	0.0037	0.0033	0.0728	0.0013	0.0931	0.1362	0.0382	0.0062	0.1128	0.0172	0.0042	0.0037	0.0019	0.0012	0.0369	0.0258	0.0418	0.082	0.0168	0.0862	0.0011
9	rs79298980	116952274	0.95	0.267590046340022	0.86	0.318862054747229	0.349391121277343	0.866735464989851	0.0188	0.028	0.0167	0.0029	0.1426	0.0037	0.0033	0.0728	0.0013	0.0931	0.1363	0.0382	0.0061	0.1128	0.0172	0.0042	0.0037	0.0019	0.0012	0.0369	0.0258	0.0418	0.0821	0.0168	0.0861	0.0011
9	rs35929653	116955480	0.95	0.267590046340022	0.86	0.318862054747229	0.246776486311951	0.846875275072531	0.0188	0.0282	0.0166	0.0029	0.1424	0.0037	0.0033	0.0729	0.0013	0.0932	0.1368	0.0383	0.0055	0.113	0.0172	0.0042	0.0037	0.0018	0.0012	0.0369	0.0257	0.0418	0.0823	0.0169	0.0859	0.0011
9	rs2808787	116956268	0.95	0.267590046340022	0.86	0.318862054747229	0.232081233927821	0.851521463194597	0.0188	0.0282	0.0166	0.0029	0.1423	0.0037	0.0033	0.0729	0.0013	0.0933	0.1369	0.0383	0.0054	0.113	0.0172	0.0042	0.0038	0.0018	0.0012	0.0369	0.0257	0.0418	0.0823	0.0169	0.0858	0.0011
9	rs117176224	116957897	0.95	0.267590046340022	0.86	0.318862054747229	0.189894167694776	0.825263381294883	0.0187	0.0282	0.0166	0.0029	0.1423	0.0037	0.0033	0.0728	0.0013	0.0933	0.1375	0.0382	0.005	0.113	0.0172	0.0042	0.0038	0.0019	0.0012	0.0369	0.0256	0.0418	0.0826	0.0168	0.0856	0.0011
9	rs10982097	116958144	0.95	0.267590046340022	0.86	0.318862054747229	0.185870578830573	0.833122775853441	0.0187	0.0282	0.0167	0.0029	0.1423	0.0037	0.0033	0.0728	0.0013	0.0933	0.1375	0.0382	0.005	0.113	0.0172	0.0042	0.0038	0.0019	0.0012	0.0368	0.0256	0.0419	0.0826	0.0168	0.0855	0.0011
9	rs2567717	116965749	0.95	0.267590046340022	0.86	0.318862054747229	0.104668184201883	0.83698109773355	0.0184	0.0281	0.017	0.0029	0.142	0.0038	0.0031	0.0721	0.0012	0.0932	0.1382	0.0383	0.0028	0.1132	0.0175	0.0038	0.0037	0.0025	0.0012	0.0366	0.0248	0.0418	0.0854	0.017	0.0859	0.001
9	rs77309503	116967184	0.96	0.238871757466757	0.86	0.318862054747229	0.104297581976297	0.821724065739258	0.0184	0.028	0.0169	0.0028	0.1418	0.0037	0.0031	0.0721	0.0012	0.0935	0.1385	0.0382	0.0028	0.1133	0.0175	0.0038	0.0037	0.0026	0.0012	0.0366	0.0248	0.0416	0.0853	0.017	0.0859	0.001
9	rs28592718	116969001	0.96	0.238871757466757	0.86	0.318862054747229	0.092941692420525	0.786356855399154	0.0188	0.0278	0.0166	0.0028	0.1417	0.0036	0.003	0.0724	0.0011	0.0945	0.1391	0.038	0.0026	0.1135	0.0176	0.0037	0.0038	0.0029	0.0012	0.0369	0.0246	0.0406	0.0847	0.0171	0.0856	0.001
9	rs10982100	116970115	0.96	0.238871757466757	0.86	0.318862054747229	0.104562214420217	0.778745512630048	0.019	0.0277	0.0164	0.0027	0.1415	0.0035	0.0029	0.0727	0.0011	0.0952	0.1395	0.038	0.0026	0.1137	0.0176	0.0036	0.0039	0.0032	0.0012	0.037	0.0245	0.0401	0.0843	0.0172	0.0854	0.001
9	rs34350265	116973273	0.97	0.212405230483542	0.85	0.356744695657816	0.162282734038884	0.758426214163111	0.0193	0.0276	0.0159	0.0027	0.1407	0.0032	0.0026	0.073	0.001	0.0967	0.1404	0.038	0.0025	0.1141	0.0174	0.0035	0.004	0.0037	0.0013	0.0373	0.0245	0.0391	0.0835	0.0174	0.0852	0.001
9	rs13300252	116974295	0.97	0.212405230483542	0.85	0.356744695657816	0.16495526302486	0.757821460412782	0.0194	0.0276	0.0159	0.0027	0.1406	0.0032	0.0026	0.073	0.001	0.0968	0.1405	0.038	0.0025	0.1141	0.0174	0.0035	0.004	0.0038	0.0013	0.0373	0.0245	0.039	0.0835	0.0175	0.0852	0.001
9	rs60859047	116974980	0.97	0.212405230483542	0.84	0.397589870063919	0.168217206076776	0.751025226156199	0.0194	0.0276	0.0159	0.0027	0.1406	0.0032	0.0026	0.073	0.001	0.0968	0.1406	0.038	0.0024	0.1141	0.0174	0.0035	0.004	0.0038	0.0013	0.0373	0.0245	0.0389	0.0835	0.0175	0.0852	0.001
9	rs745490	116977249	0.97	0.212405230483542	0.84	0.397589870063919	0.189327134849722	0.736421259430624	0.0194	0.0275	0.0159	0.0027	0.1406	0.0031	0.0026	0.073	0.001	0.0971	0.1409	0.0381	0.002	0.1141	0.0175	0.0034	0.004	0.0038	0.0013	0.0373	0.0244	0.0389	0.0835	0.0175	0.0851	9e-04
9	rs75255054	116979508	0.97	0.212405230483542	0.84	0.397589870063919	0.253932007578617	0.665552425747356	0.02	0.0273	0.0156	0.0028	0.1402	0.0031	0.0025	0.0731	0.001	0.0984	0.1417	0.0384	0.002	0.1142	0.0177	0.0033	0.0042	0.0041	0.0012	0.0373	0.0235	0.0381	0.0824	0.0177	0.085	8e-04
9	rs10982110	116980052	0.97	0.212405230483542	0.84	0.397589870063919	0.298039615727122	0.633716337627452	0.0201	0.0273	0.0155	0.0028	0.1398	0.003	0.0025	0.0733	0.001	0.0991	0.1424	0.0385	0.002	0.1142	0.0179	0.0033	0.0043	0.0042	0.0012	0.0373	0.023	0.0376	0.0817	0.0178	0.085	7e-04
9	rs7024508	116985310	0.97	0.212405230483542	0.84	0.397589870063919	0.298427975935749	0.623860547113899	0.0202	0.0269	0.0155	0.0029	0.1399	0.003	0.0025	0.0732	0.0011	0.0993	0.1428	0.0385	0.0019	0.1139	0.0179	0.0032	0.0044	0.0043	0.0012	0.0372	0.023	0.0373	0.0816	0.0178	0.0851	8e-04
9	rs871878	116989375	0.97	0.212405230483542	0.84	0.397589870063919	0.305611877345832	0.602679848136532	0.0203	0.0266	0.0154	0.0029	0.1399	0.003	0.0025	0.0733	0.0011	0.0995	0.1431	0.0385	0.0019	0.1135	0.0179	0.0032	0.0045	0.0043	0.0012	0.0372	0.023	0.0371	0.0816	0.0178	0.0853	8e-04
9	rs7868992	116991071	0.97	0.212405230483542	0.84	0.397589870063919	0.312139816450251	0.582386351564877	0.0203	0.0266	0.0154	0.0029	0.1398	0.0029	0.0026	0.0733	0.0011	0.0996	0.1433	0.0385	0.002	0.1134	0.018	0.0032	0.0045	0.0044	0.0012	0.0372	0.0229	0.0371	0.0813	0.018	0.0854	8e-04
9	rs28704004	116991394	0.97	0.212405230483542	0.84	0.397589870063919	0.314331971400509	0.57457132968877	0.0203	0.0266	0.0154	0.0029	0.1398	0.0029	0.0026	0.0732	0.0011	0.0996	0.1433	0.0385	0.002	0.1135	0.018	0.0032	0.0045	0.0044	0.0012	0.0372	0.0229	0.0371	0.0813	0.018	0.0854	8e-04
9	rs7872468	116991404	0.97	0.212405230483542	0.84	0.397589870063919	0.314282059986993	0.574003962003608	0.0203	0.0266	0.0154	0.0029	0.1398	0.0029	0.0026	0.0732	0.0011	0.0996	0.1433	0.0385	0.002	0.1135	0.018	0.0032	0.0045	0.0044	0.0012	0.0372	0.0229	0.0371	0.0813	0.018	0.0854	8e-04
9	rs7875159	116995483	0.97	0.212405230483542	0.84	0.397589870063919	0.32510883302028	0.583098070253111	0.0203	0.0266	0.0155	0.003	0.1394	0.0029	0.0026	0.0731	0.0011	0.0996	0.1437	0.0386	0.002	0.1135	0.018	0.0033	0.0045	0.0044	0.0012	0.0373	0.0229	0.037	0.0812	0.0181	0.0853	8e-04
9	rs6478071	116995868	0.97	0.212405230483542	0.84	0.397589870063919	0.326482058835673	0.588942040111082	0.0203	0.0266	0.0155	0.003	0.1393	0.0029	0.0026	0.0731	0.0011	0.0996	0.1437	0.0386	0.002	0.1135	0.018	0.0033	0.0045	0.0044	0.0012	0.0373	0.0229	0.037	0.0812	0.0181	0.0853	8e-04
9	rs1982850	117000801	0.97	0.212405230483542	0.84	0.397589870063919	0.299789352152272	0.536445467586196	0.0204	0.0266	0.0156	0.003	0.1389	0.0028	0.0026	0.0725	0.0011	0.0999	0.1451	0.0389	0.0021	0.1135	0.0181	0.0033	0.0046	0.0044	0.0012	0.0372	0.0226	0.0367	0.0804	0.0181	0.085	9e-04
9	rs78375395	117001247	0.97	0.212405230483542	0.84	0.397589870063919	0.294652930410734	0.527953486639443	0.0204	0.0266	0.0156	0.003	0.1389	0.0028	0.0026	0.0725	0.0011	0.0998	0.1452	0.0389	0.0021	0.1136	0.0181	0.0033	0.0046	0.0044	0.0012	0.0372	0.0226	0.0366	0.0803	0.0181	0.085	9e-04
9	rs10982119	117001447	0.97	0.212405230483542	0.84	0.397589870063919	0.294942410925845	0.526425750854876	0.0204	0.0266	0.0156	0.003	0.1389	0.0028	0.0026	0.0725	0.0011	0.0998	0.1452	0.0389	0.0021	0.1136	0.0181	0.0033	0.0046	0.0044	0.0012	0.0372	0.0226	0.0366	0.0803	0.0181	0.085	9e-04
9	rs76340413	117001591	0.97	0.212405230483542	0.84	0.397589870063919	0.29499067239136	0.529621368450013	0.0204	0.0265	0.0156	0.003	0.1389	0.0028	0.0026	0.0725	0.0011	0.0998	0.1452	0.0389	0.0021	0.1136	0.0181	0.0033	0.0046	0.0044	0.0012	0.0372	0.0226	0.0366	0.0803	0.0181	0.085	9e-04
9	rs41278645	117008025	0.97	0.212405230483542	0.84	0.397589870063919	0.279996592348941	0.4847892551313	0.0207	0.0261	0.0159	0.003	0.1389	0.0028	0.0027	0.0719	0.0012	0.1007	0.145	0.0386	0.0022	0.1136	0.0184	0.0035	0.0047	0.0044	0.0011	0.0373	0.0221	0.0369	0.0798	0.018	0.085	0.001
9	rs72762640	117008944	0.97	0.212405230483542	0.84	0.397589870063919	0.274116270548914	0.474890495003461	0.0207	0.026	0.016	0.003	0.1391	0.0028	0.0027	0.0718	0.0012	0.1008	0.1451	0.0387	0.0022	0.1136	0.0184	0.0035	0.0048	0.0044	0.0011	0.0373	0.022	0.0368	0.0797	0.018	0.0849	0.001
9	rs4979360	117010272	0.97	0.212405230483542	0.84	0.397589870063919	0.28708446169259	0.468006473061763	0.0207	0.026	0.016	0.003	0.1392	0.0027	0.0027	0.0716	0.0012	0.1008	0.1451	0.0388	0.0022	0.1135	0.0185	0.0035	0.0048	0.0044	0.0011	0.0373	0.0219	0.0368	0.0796	0.0179	0.085	9e-04
9	rs79020897	117010284	0.97	0.212405230483542	0.84	0.397589870063919	0.281406565403496	0.464776018810873	0.0207	0.026	0.016	0.003	0.1394	0.0027	0.0027	0.0715	0.0012	0.1007	0.145	0.0388	0.0022	0.1136	0.0185	0.0035	0.0048	0.0044	0.0011	0.0373	0.022	0.0368	0.0796	0.0179	0.0851	9e-04
9	rs1249709	117010629	0.97	0.212405230483542	0.84	0.397589870063919	0.268165609619048	0.45605639780911	0.0208	0.026	0.0161	0.003	0.1396	0.0028	0.0027	0.0713	0.0012	0.1006	0.1448	0.0388	0.0022	0.1136	0.0185	0.0035	0.0048	0.0044	0.0011	0.0374	0.022	0.0368	0.0797	0.0179	0.0852	9e-04
9	rs10982123	117011093	0.97	0.212405230483542	0.84	0.397589870063919	0.265923783115125	0.450445358829611	0.0208	0.026	0.0161	0.003	0.1396	0.0028	0.0027	0.0713	0.0012	0.1006	0.1448	0.0388	0.0022	0.1137	0.0185	0.0035	0.0048	0.0044	0.0011	0.0374	0.0219	0.0367	0.0796	0.0179	0.0852	9e-04
9	rs999599	117011595	0.97	0.212405230483542	0.84	0.397589870063919	0.260521820523877	0.448712331800069	0.0208	0.026	0.0161	0.003	0.1396	0.0028	0.0028	0.0713	0.0012	0.1006	0.1449	0.0388	0.0022	0.1137	0.0185	0.0035	0.0048	0.0044	0.0011	0.0374	0.0219	0.0367	0.0796	0.0178	0.0851	9e-04
9	rs77569894	117012440	0.97	0.212405230483542	0.84	0.397589870063919	0.253531540869502	0.438881282353612	0.0208	0.026	0.0161	0.0029	0.1396	0.0028	0.0028	0.0712	0.0012	0.1006	0.1451	0.0387	0.0022	0.1136	0.0185	0.0036	0.0049	0.0043	0.0011	0.0374	0.0219	0.0367	0.0795	0.0177	0.0853	9e-04
9	rs16927596	117013916	0.97	0.212405230483542	0.84	0.397589870063919	0.250296077246426	0.433063402151992	0.0208	0.0261	0.0161	0.0029	0.1396	0.0028	0.0028	0.0711	0.0012	0.1007	0.1452	0.0386	0.0022	0.1133	0.0185	0.0036	0.0049	0.0043	0.0011	0.0374	0.0219	0.0368	0.0794	0.0175	0.0856	0.001
9	rs17802770	117018377	0.98	0.188103243221556	0.84	0.397589870063919	0.209911019749257	0.376578502051919	0.0208	0.0262	0.0161	0.0029	0.1397	0.0029	0.0028	0.071	0.0012	0.1014	0.1458	0.0382	0.0022	0.1131	0.0186	0.0037	0.005	0.0042	0.0011	0.0374	0.0219	0.0368	0.0791	0.0169	0.0851	0.001
9	rs4979361	117019167	0.98	0.188103243221556	0.84	0.397589870063919	0.163876236244343	0.312345494932485	0.0207	0.0266	0.0161	0.0029	0.1398	0.0031	0.003	0.0712	0.0013	0.103	0.146	0.0382	0.0022	0.1134	0.0185	0.004	0.0052	0.004	0.0012	0.0374	0.0221	0.0367	0.0781	0.0157	0.0836	0.0011
9	rs923601	117019801	0.98	0.188103243221556	0.84	0.397589870063919	0.0862610700281991	0.258961436124977	0.0207	0.0272	0.0162	0.0028	0.1409	0.0034	0.0033	0.0708	0.0014	0.1048	0.1466	0.038	0.0023	0.1136	0.0185	0.0042	0.0056	0.0036	0.0012	0.0373	0.0216	0.0367	0.0761	0.0158	0.0816	0.0013
9	rs117025949	117024500	0.98	0.188103243221556	0.84	0.397589870063919	0.0432424852769157	0.250819328992232	0.022	0.0276	0.016	0.0028	0.1413	0.0036	0.0038	0.0702	0.0017	0.1042	0.1471	0.0363	0.002	0.1194	0.018	0.0043	0.0058	0.0037	0.0014	0.0365	0.0204	0.034	0.0767	0.0161	0.0788	0.0017
9	rs2636856	117024515	0.98	0.188103243221556	0.84	0.397589870063919	0.0436901552318172	0.247339093394564	0.022	0.0276	0.016	0.0028	0.1412	0.0036	0.0038	0.0702	0.0017	0.1042	0.147	0.0363	0.002	0.1194	0.018	0.0043	0.0058	0.0037	0.0014	0.0366	0.0204	0.034	0.0767	0.0161	0.0788	0.0017
9	rs34527930	117026296	0.98	0.188103243221556	0.84	0.397589870063919	0.0430494718802407	0.252057947031788	0.0221	0.0276	0.016	0.0028	0.1412	0.0036	0.0038	0.0701	0.0017	0.1041	0.147	0.0362	0.002	0.1195	0.018	0.0043	0.0058	0.0037	0.0014	0.0365	0.0204	0.0341	0.0768	0.0161	0.0788	0.0017
9	rs80280630	117030861	0.98	0.188103243221556	0.84	0.397589870063919	0.0430939610712103	0.217160279196102	0.0221	0.0276	0.016	0.0028	0.1414	0.0037	0.0038	0.0699	0.0017	0.104	0.1471	0.0363	0.002	0.1196	0.0179	0.0044	0.0058	0.0037	0.0014	0.0366	0.0203	0.034	0.0766	0.0161	0.0786	0.0017
9	rs2636864	117032448	0.98	0.188103243221556	0.84	0.397589870063919	0.0448536277259361	0.217267691610937	0.0221	0.0277	0.0161	0.0028	0.1414	0.0037	0.0038	0.0699	0.0018	0.1039	0.1471	0.0364	0.002	0.1197	0.0178	0.0044	0.0058	0.0037	0.0014	0.0366	0.0203	0.034	0.0766	0.0161	0.0785	0.0017
9	rs61013300	117035948	0.97	0.212405230483542	0.84	0.397589870063919	0.0438400787656263	0.222119240298046	0.0222	0.0279	0.0161	0.0029	0.1416	0.0037	0.0039	0.0701	0.0018	0.1038	0.1467	0.0362	0.002	0.1198	0.0177	0.0044	0.0059	0.0037	0.0014	0.0365	0.0202	0.0339	0.0767	0.0161	0.0786	0.0017
9	rs10817582	117039725	0.97	0.212405230483542	0.84	0.397589870063919	0.0614803037520832	0.298716375635655	0.0229	0.0281	0.0163	0.0028	0.1422	0.0037	0.004	0.0725	0.0018	0.103	0.1439	0.0358	0.0019	0.1205	0.0172	0.0046	0.0062	0.0039	0.0013	0.0369	0.0192	0.0333	0.0759	0.0162	0.0791	0.0021
9	rs1249745	117042977	0.96	0.238871757466757	0.83	0.441484906400802	0.0624459402809803	0.311022509625061	0.023	0.0278	0.0162	0.0028	0.142	0.0037	0.004	0.0727	0.0018	0.1021	0.1437	0.0359	0.0019	0.1209	0.0172	0.0042	0.0062	0.0039	0.0014	0.037	0.0196	0.034	0.0758	0.0162	0.0793	0.0022
9	rs1249744	117043352	0.96	0.238871757466757	0.83	0.441484906400802	0.0640194016586016	0.319469837439548	0.023	0.0278	0.0162	0.0027	0.1419	0.0037	0.004	0.0727	0.0019	0.1021	0.1436	0.0359	0.0019	0.1209	0.0172	0.0042	0.0062	0.0039	0.0014	0.037	0.0196	0.0341	0.0759	0.0162	0.0793	0.0022
9	rs76528031	117043455	0.96	0.238871757466757	0.83	0.441484906400802	0.0629994620553717	0.320682052288788	0.023	0.0278	0.0162	0.0027	0.1419	0.0037	0.004	0.0727	0.0019	0.1021	0.1436	0.0359	0.0019	0.1209	0.0172	0.0042	0.0062	0.0039	0.0014	0.037	0.0197	0.0341	0.0759	0.0162	0.0792	0.0022
9	rs78055535	117044081	0.96	0.238871757466757	0.84	0.397589870063919	0.0617066191731887	0.350048326218706	0.023	0.0278	0.0161	0.0027	0.142	0.0037	0.0039	0.0727	0.0019	0.1021	0.1436	0.0358	0.0019	0.121	0.0172	0.0041	0.0062	0.0039	0.0014	0.037	0.0197	0.0342	0.0759	0.0162	0.0792	0.0022
9	rs2130722	117047888	0.96	0.238871757466757	0.84	0.397589870063919	0.0592288851743001	0.340629262954728	0.0232	0.0274	0.0158	0.0028	0.1423	0.0038	0.0037	0.073	0.0019	0.1017	0.1431	0.0357	0.0019	0.1216	0.017	0.0041	0.0063	0.0039	0.0014	0.037	0.0195	0.035	0.076	0.0162	0.079	0.0023
9	rs55880714	117049144	0.96	0.238871757466757	0.83	0.441484906400802	0.0571224689708867	0.338655782682718	0.0233	0.0274	0.0157	0.0028	0.1425	0.0038	0.0037	0.073	0.0019	0.1017	0.143	0.0356	0.0019	0.1216	0.017	0.0041	0.0063	0.0039	0.0014	0.0369	0.0195	0.0351	0.076	0.0162	0.0791	0.0023
9	rs946053	117049891	0.96	0.238871757466757	0.81	0.53874877155386	0.0572661145750795	0.342977075173033	0.0233	0.0274	0.0157	0.0028	0.1425	0.0038	0.0037	0.0731	0.0019	0.1016	0.1429	0.0356	0.0019	0.1217	0.017	0.0041	0.0063	0.0039	0.0014	0.0369	0.0195	0.0351	0.076	0.0162	0.0791	0.0023
9	rs10982134	117050998	0.96	0.238871757466757	0.81	0.53874877155386	0.0547170913841881	0.344586154327876	0.0233	0.0274	0.0157	0.0028	0.1426	0.0038	0.0037	0.0729	0.0019	0.1015	0.1429	0.0356	0.0019	0.1217	0.017	0.0041	0.0063	0.0038	0.0014	0.0369	0.0195	0.0351	0.076	0.0162	0.0791	0.0023
9	rs1687410	117051020	0.96	0.238871757466757	0.81	0.53874877155386	0.0571942617705704	0.343471944883084	0.0233	0.0274	0.0157	0.0028	0.1426	0.0038	0.0037	0.0729	0.0019	0.1016	0.1428	0.0356	0.0019	0.1217	0.017	0.0041	0.0063	0.0039	0.0014	0.0369	0.0195	0.0351	0.0759	0.0161	0.0791	0.0023
9	rs1249737	117053273	0.96	0.238871757466757	0.84	0.397589870063919	0.0528899513704465	0.336931717779373	0.0233	0.0273	0.0156	0.0028	0.1427	0.0038	0.0036	0.0728	0.0019	0.102	0.1428	0.035	0.0019	0.1219	0.017	0.0041	0.0063	0.0039	0.0015	0.0369	0.0195	0.0353	0.0759	0.0161	0.0791	0.0023
9	rs10817585	117055449	0.95	0.267590046340022	0.84	0.397589870063919	0.0832908714994691	0.31825897866741	0.0254	0.0265	0.0154	0.0025	0.1425	0.0041	0.0033	0.0727	0.0021	0.1019	0.1434	0.0323	0.002	0.1236	0.018	0.0045	0.0063	0.0038	0.0015	0.0376	0.0205	0.0347	0.0753	0.0154	0.0775	0.0027
9	rs2636874	117059099	0.94	0.298643641979994	0.84	0.397589870063919	0.101024823912523	0.311623659583544	0.0257	0.0262	0.0154	0.0024	0.1426	0.0041	0.0032	0.0723	0.0021	0.1024	0.1435	0.0322	0.002	0.1232	0.0185	0.0046	0.0064	0.0037	0.0015	0.0377	0.0208	0.0346	0.0753	0.0151	0.0775	0.0026
9	rs12237679	117062322	0.94	0.298643641979994	0.84	0.397589870063919	0.0994256340083085	0.28001716471745	0.0258	0.0259	0.0154	0.0024	0.143	0.0041	0.0032	0.0721	0.0021	0.1024	0.1441	0.0322	0.0019	0.1235	0.0186	0.0046	0.0065	0.0037	0.0016	0.0377	0.0206	0.0345	0.0749	0.0146	0.0776	0.0026
9	rs73656040	117063396	0.94	0.298643641979994	0.84	0.397589870063919	0.103848663897656	0.258734163767091	0.0259	0.0257	0.0154	0.0024	0.1433	0.0042	0.0032	0.072	0.0021	0.1024	0.1445	0.0322	0.0018	0.1237	0.0185	0.0046	0.0065	0.0037	0.0016	0.0378	0.0205	0.0345	0.0746	0.0143	0.0776	0.0026
9	rs56150378	117063805	0.94	0.298643641979994	0.84	0.397589870063919	0.101804356314041	0.247339093394564	0.0259	0.0256	0.0154	0.0024	0.1435	0.0042	0.0032	0.0719	0.0021	0.1024	0.1448	0.0323	0.0018	0.1238	0.0185	0.0046	0.0065	0.0037	0.0016	0.0378	0.0204	0.0344	0.0742	0.0142	0.0777	0.0026
9	rs10817586	117064405	0.94	0.298643641979994	0.84	0.397589870063919	0.104562214420217	0.233354452593008	0.026	0.0254	0.0154	0.0024	0.1436	0.0042	0.0032	0.0718	0.002	0.1023	0.1453	0.0322	0.0018	0.1239	0.0185	0.0046	0.0065	0.0037	0.0017	0.0378	0.0204	0.0344	0.0739	0.0141	0.0779	0.0027
9	rs10817589	117066118	0.94	0.298643641979994	0.84	0.397589870063919	0.0987341956584494	0.194480879875135	0.0265	0.0249	0.0153	0.0024	0.1438	0.0042	0.0032	0.0719	0.002	0.1022	0.1467	0.0317	0.0015	0.1247	0.019	0.0043	0.0065	0.0035	0.0016	0.0378	0.0199	0.0345	0.0727	0.0141	0.0782	0.0025
9	rs10817590	117066823	0.94	0.298643641979994	0.84	0.397589870063919	0.0806338297556452	0.187995967475814	0.0265	0.0249	0.0153	0.0024	0.1443	0.0042	0.0032	0.0715	0.002	0.1013	0.1471	0.0317	0.0015	0.1246	0.0191	0.0043	0.0065	0.0035	0.0016	0.0379	0.0197	0.0345	0.0726	0.0142	0.0791	0.0024
9	rs1249759	117070908	0.94	0.298643641979994	0.84	0.397589870063919	0.0565859338684254	0.17196779159252	0.0265	0.0247	0.0154	0.0024	0.1448	0.0042	0.0032	0.0717	0.0018	0.1011	0.1473	0.0316	0.0015	0.1245	0.0192	0.0041	0.0064	0.0034	0.0016	0.0381	0.0196	0.0345	0.0726	0.0143	0.079	0.0023
9	rs3736252	117071744	0.94	0.298643641979994	0.84	0.397589870063919	0.0538500573493319	0.167718725309556	0.0265	0.0247	0.0154	0.0024	0.1449	0.0042	0.0033	0.0717	0.0018	0.1011	0.1474	0.0316	0.0015	0.1244	0.0191	0.0041	0.0064	0.0033	0.0016	0.0381	0.0196	0.0345	0.0726	0.0144	0.0788	0.0023
9	rs34986757	117074727	0.94	0.298643641979994	0.84	0.397589870063919	0.0486954721057947	0.165461279592916	0.0266	0.0247	0.0154	0.0024	0.145	0.0042	0.0032	0.0718	0.0018	0.101	0.1476	0.0315	0.0014	0.1244	0.0192	0.004	0.0064	0.0033	0.0016	0.0382	0.0197	0.0345	0.0727	0.0144	0.0787	0.0022
9	rs10982144	117075811	0.94	0.298643641979994	0.84	0.397589870063919	0.0493594098875003	0.167522000082148	0.0266	0.0246	0.0154	0.0025	0.1451	0.0042	0.0033	0.0718	0.0018	0.1009	0.1477	0.0316	0.0014	0.1243	0.0192	0.004	0.0064	0.0032	0.0016	0.0382	0.0197	0.0345	0.0727	0.0144	0.0787	0.0022
9	rs1631637	117076684	0.94	0.298643641979994	0.84	0.397589870063919	0.0500294301777393	0.166735908740984	0.0266	0.0246	0.0155	0.0025	0.1449	0.0042	0.0033	0.0718	0.0018	0.101	0.1478	0.0315	0.0014	0.1242	0.0192	0.004	0.0064	0.0032	0.0016	0.0381	0.0197	0.0345	0.0729	0.0144	0.0786	0.0022
9	rs2787333	117078637	0.94	0.298643641979994	0.84	0.397589870063919	0.0254794905393536	0.109777077185642	0.0266	0.0243	0.0155	0.0024	0.1453	0.0042	0.0032	0.0714	0.0016	0.1012	0.1491	0.031	0.0013	0.1254	0.0193	0.0038	0.0063	0.0028	0.0014	0.0383	0.0197	0.034	0.0727	0.0147	0.0785	0.0019
9	rs2787337	117084228	0.94	0.298643641979994	0.85	0.356744695657816	0.0202196262375056	0.0540756121789229	0.0265	0.024	0.0155	0.0024	0.1458	0.0042	0.0032	0.0704	0.0013	0.1017	0.1511	0.0305	0.0011	0.1273	0.0199	0.0034	0.0061	0.0024	0.0011	0.0389	0.0195	0.0336	0.0718	0.0145	0.0783	0.0014
9	rs1126801	117087412	0.94	0.298643641979994	0.88	0.251609301083599	0.0201414261440012	0.0484101843611724	0.0265	0.0239	0.0156	0.0024	0.1459	0.0042	0.0032	0.0702	0.0012	0.1018	0.1513	0.0304	0.0011	0.1276	0.0198	0.0035	0.0061	0.0023	0.0011	0.0389	0.0195	0.0336	0.0716	0.0145	0.0782	0.0013
9	rs2636889	117093110	0.94	0.298643641979994	0.88	0.251609301083599	0.020951213843871	0.0382967962738391	0.0266	0.0238	0.0156	0.0024	0.1462	0.0042	0.0033	0.0699	0.0012	0.1021	0.1514	0.0303	0.001	0.128	0.0197	0.0034	0.0062	0.0022	0.001	0.0389	0.0196	0.0337	0.0713	0.0143	0.0781	0.0012
9	rs1687392	117099956	0.94	0.298643641979994	0.88	0.251609301083599	0.0236286380159214	0.0343866830986205	0.0268	0.0237	0.0156	0.0024	0.1465	0.0043	0.0033	0.0696	0.0011	0.1025	0.1515	0.0302	9e-04	0.1283	0.0196	0.0034	0.0063	0.0021	0.001	0.039	0.0198	0.0338	0.0709	0.0142	0.0779	0.0012
9	rs2250242	117103973	0.93	0.332112317682009	0.88	0.251609301083599	0.0237261418640771	0.0314078799091107	0.0269	0.0236	0.0157	0.0024	0.1467	0.0043	0.0034	0.0694	0.0011	0.1025	0.1518	0.0301	9e-04	0.1284	0.0196	0.0034	0.0063	0.0021	9e-04	0.0389	0.0198	0.0338	0.0706	0.0142	0.078	0.0011
9	rs902492	117108971	0.93	0.332112317682009	0.88	0.251609301083599	0.0237261418640771	0.0307683230870573	0.0269	0.0236	0.0157	0.0024	0.1467	0.0042	0.0033	0.0694	0.0011	0.1025	0.1518	0.0301	9e-04	0.1285	0.0196	0.0033	0.0062	0.0021	9e-04	0.0389	0.0198	0.0338	0.0705	0.0141	0.078	0.0011
9	rs2787348	117121840	0.93	0.332112317682009	0.88	0.251609301083599	0.0320828840379851	0.0327556241814075	0.0274	0.0233	0.0154	0.0027	0.1469	0.0041	0.0033	0.0692	0.0011	0.1035	0.1524	0.0299	0.001	0.1293	0.0195	0.0033	0.0061	0.002	9e-04	0.0387	0.0199	0.0344	0.0692	0.0139	0.0778	0.0011
9	rs3748177	117122202	0.93	0.332112317682009	0.88	0.251609301083599	0.0319379813872469	0.0333629998883935	0.0274	0.0233	0.0154	0.0027	0.1469	0.0041	0.0033	0.0692	0.0011	0.1035	0.1524	0.0299	0.001	0.1293	0.0195	0.0033	0.0061	0.002	9e-04	0.0386	0.0199	0.0344	0.0692	0.0139	0.0778	0.0011
9	rs2636897	117122615	0.93	0.332112317682009	0.88	0.251609301083599	0.0317094915118693	0.0321533966589417	0.0274	0.0233	0.0153	0.0027	0.1469	0.0041	0.0033	0.0691	0.0011	0.1035	0.1524	0.0299	0.001	0.1293	0.0194	0.0033	0.0061	0.002	9e-04	0.0386	0.0199	0.0343	0.0693	0.0139	0.0778	0.0011
9	rs3748176	117124731	0.93	0.332112317682009	0.88	0.251609301083599	0.0314105972050731	0.0318044820468864	0.0274	0.0232	0.0153	0.0027	0.1468	0.0041	0.0033	0.0692	0.0011	0.1035	0.1523	0.0299	0.001	0.1294	0.0194	0.0034	0.0061	0.002	9e-04	0.0386	0.0199	0.0343	0.0693	0.014	0.0778	0.0011
9	rs41278657	117124785	0.93	0.332112317682009	0.88	0.251609301083599	0.0310190926158407	0.0313584667031971	0.0274	0.0232	0.0154	0.0027	0.1468	0.0041	0.0034	0.0692	0.0011	0.1035	0.1523	0.0299	0.001	0.1295	0.0194	0.0034	0.0061	0.0021	9e-04	0.0386	0.0199	0.0343	0.0693	0.014	0.0778	0.0011
9	rs12337816	117125236	0.93	0.332112317682009	0.89	0.222038712392691	0.0308540403616695	0.030523966350704	0.0274	0.0232	0.0154	0.0027	0.1468	0.0041	0.0034	0.0692	0.0011	0.1035	0.1523	0.0299	0.001	0.1295	0.0194	0.0034	0.0061	0.0021	9e-04	0.0386	0.0199	0.0343	0.0693	0.014	0.0778	0.0011
9	rs41306498	117139280	0.93	0.332112317682009	0.89	0.222038712392691	0.0331596048385736	0.030523966350704	0.0274	0.0231	0.0153	0.0027	0.1468	0.0042	0.0033	0.069	0.0011	0.1035	0.1523	0.0298	0.001	0.1298	0.0193	0.0033	0.0061	0.0021	9e-04	0.0386	0.0198	0.0345	0.0694	0.014	0.0775	0.0011
9	rs113430138	117141946	0.93	0.332112317682009	0.89	0.222038712392691	0.0361318972737045	0.0322534096189014	0.0275	0.0231	0.0153	0.0026	0.1466	0.0042	0.0033	0.069	0.0011	0.1036	0.1524	0.0298	0.001	0.1298	0.0193	0.0033	0.0061	0.0021	9e-04	0.0385	0.0198	0.0347	0.0694	0.0138	0.0775	0.0011
9	rs10513243	117146435	0.93	0.332112317682009	0.89	0.222038712392691	0.0366468663157355	0.034851966632784	0.0275	0.0231	0.0153	0.0026	0.1466	0.0042	0.0033	0.069	0.0011	0.1036	0.1524	0.0298	0.001	0.1299	0.0192	0.0032	0.0061	0.0021	9e-04	0.0385	0.0198	0.0347	0.0695	0.0139	0.0774	0.0011
9	rs10817597	117147842	0.93	0.332112317682009	0.89	0.222038712392691	0.0368862514099846	0.0359487385041832	0.0275	0.0231	0.0153	0.0026	0.1466	0.0042	0.0033	0.069	0.0011	0.1035	0.1524	0.0298	0.001	0.1299	0.0192	0.0032	0.0061	0.0021	9e-04	0.0385	0.0198	0.0347	0.0695	0.0139	0.0774	0.0011
9	rs1159310	117151539	0.93	0.332112317682009	0.89	0.222038712392691	0.0539536126761372	0.0426233945758125	0.028	0.023	0.0154	0.0023	0.1465	0.0042	0.0032	0.0684	0.0011	0.103	0.1526	0.0303	0.001	0.1306	0.019	0.0028	0.0062	0.002	0.001	0.0385	0.0199	0.0354	0.0696	0.0141	0.0764	0.0011
9	rs12340863	117159227	0.93	0.332112317682009	0.89	0.222038712392691	0.0556110254560897	0.0414942138465787	0.0281	0.023	0.0154	0.0023	0.1465	0.0042	0.0032	0.0684	0.0011	0.1029	0.1525	0.0303	0.001	0.1307	0.0189	0.0028	0.0062	0.002	9e-04	0.0385	0.0199	0.0355	0.0697	0.0141	0.0764	0.0011
9	rs10759693	117162253	0.93	0.332112317682009	0.89	0.222038712392691	0.0570686637388281	0.04183154410652	0.0281	0.023	0.0154	0.0023	0.1465	0.0042	0.0032	0.0684	0.0011	0.103	0.1526	0.0303	0.001	0.1307	0.0189	0.0028	0.0062	0.002	9e-04	0.0386	0.0199	0.0355	0.0697	0.0141	0.0763	0.0011
9	rs2274158	117166206	0.93	0.332112317682009	0.89	0.222038712392691	0.059504971910661	0.0422266398329332	0.0281	0.0229	0.0154	0.0023	0.1465	0.0042	0.0032	0.0684	0.0011	0.1031	0.1525	0.0303	0.001	0.1309	0.0189	0.0028	0.0063	0.002	9e-04	0.0386	0.0199	0.0355	0.0699	0.0142	0.0762	0.0011
9	rs2274159	117166246	0.93	0.332112317682009	0.89	0.222038712392691	0.0597819100965037	0.042113585892031	0.0281	0.0229	0.0154	0.0023	0.1465	0.0042	0.0032	0.0684	0.0011	0.1031	0.1525	0.0303	0.001	0.1309	0.0189	0.0028	0.0063	0.002	9e-04	0.0385	0.0199	0.0355	0.0699	0.0142	0.0762	0.0011
9	rs942519	117169033	0.93	0.332112317682009	0.89	0.222038712392691	0.0591370453198204	0.0502886469647399	0.028	0.0229	0.0154	0.0023	0.1464	0.0042	0.0033	0.0684	0.0011	0.1031	0.1527	0.0302	0.001	0.1309	0.0189	0.0028	0.0063	0.0019	9e-04	0.0385	0.0199	0.0355	0.0699	0.0142	0.0763	0.0011
9	rs12339210	117170241	0.93	0.332112317682009	0.89	0.222038712392691	0.0594496864757901	0.0491336170137202	0.028	0.0229	0.0154	0.0023	0.1465	0.0042	0.0033	0.0684	0.0011	0.103	0.1527	0.0302	0.001	0.1309	0.019	0.0028	0.0063	0.0019	9e-04	0.0384	0.0199	0.0355	0.0699	0.0142	0.0763	0.0011
9	rs12684077	117171938	0.93	0.332112317682009	0.89	0.222038712392691	0.0596341037186808	0.0501665127270502	0.028	0.0228	0.0157	0.0023	0.1464	0.0042	0.0033	0.0683	0.0011	0.103	0.1528	0.0302	0.001	0.131	0.0191	0.0027	0.0063	0.0019	9e-04	0.0384	0.0199	0.0356	0.0698	0.0142	0.0762	0.0011
9	rs112071687	117172569	0.93	0.332112317682009	0.89	0.222038712392691	0.0593208195356551	0.0479305133119256	0.028	0.0228	0.0157	0.0023	0.1464	0.0042	0.0033	0.0683	0.0011	0.103	0.1528	0.0302	0.001	0.131	0.0191	0.0027	0.0063	0.0019	9e-04	0.0383	0.0199	0.0356	0.0698	0.0142	0.0762	0.0011
9	rs4978584	117186712	0.93	0.332112317682009	0.89	0.222038712392691	0.0817172275765371	0.0265095516250392	0.028	0.0215	0.0162	0.0022	0.1468	0.0042	0.004	0.0683	0.0011	0.1033	0.1539	0.0301	0.001	0.1306	0.0193	0.0027	0.0064	0.0019	9e-04	0.036	0.0202	0.0363	0.0705	0.0142	0.0754	0.001
9	rs71505509	117189040	0.93	0.332112317682009	0.89	0.222038712392691	0.0827413387952557	0.0282244174042036	0.028	0.0215	0.0162	0.0022	0.1468	0.0042	0.004	0.0683	0.0011	0.1033	0.1539	0.0301	0.001	0.1306	0.0193	0.0027	0.0064	0.0019	9e-04	0.036	0.0202	0.0363	0.0704	0.0142	0.0754	0.001
9	rs12002094	117190749	0.93	0.332112317682009	0.89	0.222038712392691	0.0874867038488291	0.0328060424455138	0.028	0.0213	0.0164	0.0022	0.1471	0.0042	0.0041	0.0681	0.0011	0.1035	0.1539	0.03	0.001	0.1309	0.0194	0.0026	0.0065	0.0019	0.001	0.0359	0.0201	0.0362	0.0704	0.0143	0.0751	0.0011
9	rs79853599	117191140	0.93	0.332112317682009	0.89	0.222038712392691	0.0873683764560646	0.0270601819196288	0.028	0.0212	0.0164	0.0022	0.147	0.0041	0.004	0.068	0.0011	0.1035	0.1538	0.03	0.001	0.1312	0.0193	0.0026	0.0066	0.0019	0.001	0.0359	0.0201	0.0361	0.0704	0.0143	0.075	0.0011
9	rs17232074	117199634	0.93	0.332112317682009	0.89	0.222038712392691	0.0862610700281991	0.0232756908926262	0.0281	0.021	0.0165	0.0023	0.1474	0.0041	0.004	0.0679	0.0011	0.1036	0.1536	0.0299	0.001	0.1314	0.0191	0.0026	0.0068	0.0018	0.001	0.0357	0.02	0.036	0.0705	0.0145	0.0748	0.0011
9	rs10733610	117203961	0.93	0.332112317682009	0.89	0.222038712392691	0.0871792642778939	0.0208499575847958	0.0281	0.0209	0.0165	0.0023	0.1474	0.0042	0.004	0.0679	0.0011	0.1036	0.1535	0.0299	0.0011	0.1315	0.0191	0.0026	0.0068	0.0018	0.0011	0.0357	0.02	0.036	0.0705	0.0145	0.0747	0.0011
9	rs12684280	117207961	0.93	0.332112317682009	0.89	0.222038712392691	0.0861203580406458	0.0159566419469224	0.0281	0.0208	0.0165	0.0023	0.1476	0.0042	0.004	0.068	0.0012	0.1036	0.1534	0.0299	0.0011	0.1315	0.0191	0.0026	0.0068	0.0018	0.0011	0.0357	0.02	0.036	0.0705	0.0145	0.0747	0.0011
9	rs1408527	117210318	0.93	0.332112317682009	0.89	0.222038712392691	0.0863549592634924	0.0171568854544644	0.0282	0.0207	0.0166	0.0023	0.1476	0.0042	0.004	0.068	0.0012	0.1036	0.1534	0.0299	0.0011	0.1315	0.0191	0.0026	0.0069	0.0018	0.0011	0.0357	0.02	0.0359	0.0705	0.0145	0.0746	0.0011
9	rs117191293	117225383	0.93	0.332112317682009	0.89	0.222038712392691	0.0783843866350518	0.0127750063988314	0.0281	0.0205	0.0166	0.0024	0.1481	0.0043	0.004	0.0679	0.0011	0.1034	0.1533	0.0298	0.001	0.1313	0.0192	0.0027	0.007	0.0018	0.0011	0.0357	0.0198	0.0361	0.0704	0.0146	0.0747	0.0011
9	rs79048413	117227463	0.93	0.332112317682009	0.89	0.222038712392691	0.0744551091378193	0.0116199937661145	0.028	0.0205	0.0167	0.0024	0.1483	0.0043	0.004	0.0679	0.0011	0.1033	0.1532	0.0298	0.001	0.1312	0.0192	0.0028	0.007	0.0017	0.0011	0.0357	0.0197	0.0361	0.0703	0.0146	0.0748	0.0011
9	rs11791072	117238655	0.93	0.332112317682009	0.89	0.222038712392691	0.0592656475761722	0.0108709810997111	0.0278	0.02	0.0173	0.0028	0.1503	0.0048	0.0037	0.0675	0.0011	0.1022	0.1522	0.0298	0.001	0.13	0.0191	0.0032	0.0076	0.0014	0.0011	0.0358	0.0189	0.0367	0.0703	0.0148	0.0753	0.0011
9	rs28408516	117240010	0.93	0.332112317682009	0.91	0.170469891558667	0.0587523492011182	0.011377548202471	0.0277	0.02	0.0173	0.0028	0.1503	0.0048	0.0037	0.0675	0.0011	0.1022	0.1521	0.0298	0.001	0.13	0.0192	0.0033	0.0076	0.0014	0.0011	0.0358	0.0189	0.0367	0.0703	0.0148	0.0753	0.0011
9	rs10817624	117245709	0.93	0.332112317682009	0.92	0.14824156235026	0.0582420091656921	0.0128710787915008	0.0277	0.0199	0.0173	0.0028	0.1505	0.0048	0.0037	0.0676	0.0011	0.1021	0.1517	0.03	0.001	0.1298	0.0192	0.0033	0.0076	0.0014	0.0011	0.0357	0.0189	0.0368	0.0706	0.015	0.0753	0.0011
9	rs10982245	117250332	0.93	0.332112317682009	0.92	0.14824156235026	0.0581330349117971	0.011107902440145	0.0277	0.0199	0.0173	0.0028	0.1507	0.0048	0.0036	0.0675	0.0011	0.1022	0.1517	0.03	0.001	0.1297	0.0192	0.0033	0.0076	0.0014	0.0011	0.0359	0.0189	0.0368	0.0702	0.015	0.0753	0.0011
9	rs1535960	117251352	0.93	0.332112317682009	0.92	0.14824156235026	0.058042326555067	0.011803530965863	0.0277	0.0199	0.0173	0.0029	0.1508	0.0048	0.0036	0.0675	0.0011	0.1022	0.1516	0.03	0.001	0.1297	0.0192	0.0033	0.0077	0.0014	0.0011	0.0359	0.019	0.0368	0.0701	0.015	0.0753	0.0011
9	rs17807115	117256467	0.93	0.332112317682009	0.92	0.14824156235026	0.0580060695551763	0.00888272903441235	0.0278	0.0199	0.0173	0.0029	0.1509	0.0048	0.0037	0.0676	0.001	0.1022	0.1516	0.03	0.001	0.1297	0.0191	0.0033	0.0076	0.0013	0.0011	0.036	0.019	0.0368	0.07	0.015	0.0753	0.0011
9	rs77886843	117259271	0.93	0.332112317682009	0.92	0.14824156235026	0.0583147339834342	0.00770486185456981	0.0278	0.0199	0.0173	0.0029	0.151	0.0048	0.0037	0.0676	0.001	0.1022	0.1516	0.0299	0.001	0.1296	0.0191	0.0032	0.0076	0.0013	0.0011	0.0361	0.019	0.0368	0.0699	0.015	0.0753	0.0011
9	rs10982256	117260834	0.93	0.332112317682009	0.92	0.14824156235026	0.0586975285122852	0.00813002667673375	0.0278	0.0198	0.0174	0.0029	0.151	0.0048	0.0037	0.0676	0.001	0.1022	0.1516	0.0299	0.001	0.1296	0.0191	0.0032	0.0076	0.0013	0.0011	0.0361	0.0189	0.0368	0.0699	0.015	0.0753	0.0011
9	rs4979416	117262877	0.93	0.332112317682009	0.92	0.14824156235026	0.0587889151935494	0.0091233460804606	0.0278	0.0199	0.0174	0.0029	0.151	0.0048	0.0037	0.0676	0.001	0.1022	0.1516	0.0299	0.001	0.1296	0.0191	0.0032	0.0076	0.0013	0.0011	0.0361	0.019	0.0368	0.07	0.015	0.0753	0.0011
9	rs56204273	117266853	0.93	0.332112317682009	0.92	0.14824156235026	0.0604314153495617	0.00997753407502322	0.0279	0.0199	0.0174	0.0029	0.151	0.0047	0.0037	0.0676	0.001	0.1021	0.1516	0.0299	0.001	0.1296	0.019	0.0031	0.0077	0.0013	0.0011	0.0361	0.019	0.0368	0.0701	0.015	0.0752	0.0011
9	rs2297815	117266965	0.93	0.332112317682009	0.92	0.14824156235026	0.0604873035143107	0.010204348519475	0.0279	0.0199	0.0174	0.0029	0.151	0.0047	0.0037	0.0676	0.001	0.1021	0.1516	0.0299	0.001	0.1296	0.019	0.0031	0.0077	0.0013	0.0011	0.0361	0.019	0.0368	0.0701	0.015	0.0752	0.0011
9	rs12339669	117270304	0.93	0.332112317682009	0.92	0.14824156235026	0.0608607651641788	0.00830854975453999	0.0279	0.0199	0.0174	0.0029	0.151	0.0047	0.0037	0.0675	0.001	0.1021	0.1516	0.0299	0.001	0.1296	0.019	0.0031	0.0077	0.0013	0.0011	0.0361	0.019	0.0368	0.0701	0.015	0.0752	0.0011
9	rs55987284	117278468	0.93	0.332112317682009	0.93	0.128223312274834	0.0960237179644031	0.00733959634483772	0.028	0.0197	0.0179	0.003	0.1511	0.0047	0.0037	0.0674	0.001	0.1019	0.1515	0.0297	0.0012	0.1283	0.0188	0.0031	0.0086	0.0013	0.0012	0.0361	0.0188	0.037	0.0707	0.0146	0.0752	0.0012
9	rs77955624	117282639	0.93	0.332112317682009	0.93	0.128223312274834	0.111506746841638	0.00782867581540536	0.0281	0.0197	0.018	0.003	0.1513	0.0047	0.0037	0.0673	0.001	0.1018	0.1514	0.0297	0.0012	0.1279	0.0188	0.0031	0.0089	0.0013	0.0012	0.0361	0.0188	0.0371	0.071	0.0145	0.0752	0.0012
9	rs62581579	117283836	0.93	0.332112317682009	0.93	0.128223312274834	0.113892480257475	0.0091233460804606	0.0281	0.0197	0.018	0.003	0.1513	0.0047	0.0037	0.0673	0.001	0.1018	0.1514	0.0296	0.0012	0.1279	0.0188	0.0031	0.0089	0.0013	0.0012	0.0361	0.0188	0.0371	0.071	0.0145	0.0752	0.0012
9	rs10817635	117288169	0.93	0.332112317682009	0.93	0.128223312274834	0.132170252797856	0.00729159452439102	0.0281	0.0197	0.0181	0.003	0.1513	0.0047	0.0037	0.0672	0.001	0.1017	0.1514	0.0296	0.0012	0.1276	0.0188	0.0031	0.0091	0.0013	0.0012	0.0361	0.0187	0.0371	0.0712	0.0144	0.0752	0.0012
9	rs4978594	117289895	0.93	0.332112317682009	0.93	0.128223312274834	0.1380561175095	0.00500308486168457	0.0282	0.0196	0.0182	0.003	0.1511	0.0047	0.0037	0.0671	0.001	0.1016	0.1513	0.0295	0.0013	0.1273	0.0187	0.0031	0.0093	0.0013	0.0012	0.0361	0.0187	0.0371	0.0713	0.0144	0.0754	0.0012
9	rs10982279	117300139	0.93	0.332112317682009	0.94	0.110289943288055	0.123571351922198	0.010665811130143	0.0283	0.0195	0.0184	0.003	0.1511	0.0047	0.0038	0.0667	0.001	0.1013	0.1509	0.0294	0.0017	0.127	0.0186	0.0031	0.0094	0.0014	0.0012	0.0364	0.0184	0.0372	0.0712	0.0147	0.0759	0.0013
9	rs28832104	117300222	0.93	0.332112317682009	0.94	0.110289943288055	0.124335917852506	0.0104049540046055	0.0283	0.0195	0.0184	0.003	0.151	0.0047	0.0038	0.0667	0.001	0.1013	0.1509	0.0295	0.0017	0.1271	0.0186	0.0031	0.0094	0.0014	0.0012	0.0364	0.0184	0.0372	0.0712	0.0147	0.0759	0.0013
9	rs77901577	117303900	0.93	0.332112317682009	0.94	0.110289943288055	0.127153939640588	0.0133242071152657	0.0283	0.0194	0.0185	0.0029	0.151	0.0047	0.0038	0.0668	0.001	0.1011	0.1509	0.0294	0.0017	0.1271	0.0185	0.0031	0.0094	0.0014	0.0012	0.0364	0.0183	0.0372	0.0713	0.0147	0.0761	0.0013
9	rs10513249	117303911	0.93	0.332112317682009	0.94	0.110289943288055	0.127961854250459	0.0132589918451705	0.0283	0.0194	0.0185	0.0029	0.151	0.0047	0.0038	0.0668	0.001	0.1012	0.151	0.0294	0.0017	0.1271	0.0185	0.0031	0.0094	0.0014	0.0012	0.0364	0.0183	0.0373	0.0712	0.0147	0.076	0.0013
9	rs16929974	117307933	0.93	0.332112317682009	0.94	0.110289943288055	0.129556784887169	0.00797861070731316	0.0283	0.0193	0.0185	0.0029	0.1508	0.0047	0.0037	0.0667	0.0011	0.1012	0.151	0.0294	0.0018	0.1274	0.0184	0.0031	0.0095	0.0015	0.0012	0.0365	0.0182	0.0372	0.0711	0.0147	0.0761	0.0013
9	rs16930000	117311703	0.93	0.332112317682009	0.95	0.0943132253134139	0.131285443256259	0.00763106748240267	0.0284	0.0192	0.0185	0.0029	0.1507	0.0047	0.0037	0.0666	0.0011	0.1012	0.151	0.0295	0.0018	0.1276	0.0183	0.0031	0.0095	0.0015	0.0012	0.0365	0.0182	0.0372	0.071	0.0147	0.0762	0.0013
9	rs10982285	117312703	0.93	0.332112317682009	0.95	0.0943132253134139	0.17640835400428	0.0113173426194154	0.0285	0.0186	0.0185	0.0029	0.1498	0.0046	0.0031	0.0656	0.0014	0.1018	0.1513	0.0297	0.002	0.1293	0.0174	0.0031	0.0099	0.0018	0.0013	0.0367	0.0179	0.0367	0.0702	0.0149	0.0768	0.0016
9	rs75747113	117312807	0.93	0.332112317682009	0.95	0.0943132253134139	0.180460173308243	0.00684379892176991	0.0285	0.0185	0.0186	0.0029	0.1498	0.0046	0.0031	0.0654	0.0014	0.1019	0.1514	0.0297	0.002	0.1294	0.0173	0.0031	0.0099	0.0018	0.0013	0.0367	0.0179	0.0367	0.0701	0.0149	0.0769	0.0016
9	rs79203776	117313300	0.93	0.332112317682009	0.96	0.0801626552665664	0.187293857977912	0.0091233460804606	0.0285	0.018	0.0188	0.0029	0.1497	0.0045	0.0032	0.0648	0.0014	0.1023	0.1515	0.03	0.0022	0.1304	0.0168	0.003	0.01	0.0018	0.0013	0.0369	0.0177	0.0364	0.0692	0.015	0.0774	0.0016
9	rs10982289	117314774	0.92	0.368072033098782	0.96	0.0801626552665664	0.236125180034976	0.0061670571561986	0.028	0.0168	0.0185	0.0031	0.1509	0.004	0.0036	0.0638	0.0016	0.1032	0.1497	0.0305	0.0023	0.1332	0.0155	0.0026	0.0103	0.0019	0.0013	0.0375	0.0171	0.0348	0.0688	0.0152	0.0794	0.0018
9	rs10114562	117315880	0.92	0.368072033098782	0.96	0.0801626552665664	0.235484090376874	0.00484734726560563	0.028	0.0168	0.0185	0.0031	0.151	0.004	0.0036	0.0637	0.0016	0.1032	0.1497	0.0305	0.0023	0.1331	0.0154	0.0026	0.0103	0.0019	0.0013	0.0375	0.0171	0.0349	0.0688	0.0152	0.0794	0.0018
9	rs80300711	117317788	0.92	0.368072033098782	0.96	0.0801626552665664	0.234716055578521	0.00469424179539084	0.028	0.0168	0.0184	0.0031	0.151	0.004	0.0035	0.0637	0.0016	0.1032	0.1497	0.0305	0.0023	0.1333	0.0154	0.0025	0.0103	0.0019	0.0013	0.0375	0.0171	0.0348	0.0689	0.0153	0.0795	0.0018
9	rs7855043	117318726	0.92	0.368072033098782	0.97	0.0677063307338505	0.23446035257691	0.00437762342012653	0.028	0.0167	0.0184	0.0031	0.1511	0.0039	0.0035	0.0637	0.0016	0.1032	0.1497	0.0305	0.0023	0.1334	0.0154	0.0025	0.0103	0.0019	0.0013	0.0375	0.0171	0.0347	0.0689	0.0153	0.0795	0.0018
9	rs72750762	117318755	0.92	0.368072033098782	0.97	0.0677063307338505	0.234673427695671	0.00439591961157866	0.028	0.0167	0.0184	0.0031	0.1511	0.0039	0.0035	0.0637	0.0016	0.1032	0.1497	0.0303	0.0023	0.1336	0.0154	0.0025	0.0103	0.0019	0.0013	0.0375	0.0171	0.0347	0.0689	0.0153	0.0795	0.0018
9	rs10817638	117322542	0.92	0.368072033098782	0.97	0.0677063307338505	0.235099899400541	0.00473227149827644	0.0279	0.0167	0.0181	0.003	0.1512	0.0039	0.0035	0.0637	0.0016	0.1031	0.1496	0.0304	0.0023	0.1338	0.0153	0.0025	0.0104	0.0019	0.0013	0.0375	0.0171	0.0345	0.0689	0.0155	0.0796	0.0018
9	rs10119030	117338372	0.92	0.368072033098782	0.97	0.0677063307338505	0.268028061995042	0.00599286103190546	0.0281	0.0167	0.0175	0.0029	0.1515	0.0038	0.0035	0.0634	0.0017	0.1025	0.1495	0.0308	0.0023	0.1356	0.0148	0.0024	0.0104	0.002	0.0014	0.0376	0.0168	0.0337	0.0689	0.0159	0.08	0.0019
9	rs12238437	117348466	0.92	0.368072033098782	0.97	0.0677063307338505	0.297748521907847	0.00625514496233308	0.0282	0.0167	0.0174	0.0029	0.1516	0.0037	0.0035	0.0634	0.0017	0.1024	0.1494	0.0309	0.0023	0.1358	0.0148	0.0023	0.0104	0.0019	0.0014	0.0376	0.0166	0.0338	0.0689	0.0159	0.08	0.0019
9	rs10982317	117349653	0.92	0.368072033098782	0.97	0.0677063307338505	0.305956226218738	0.00612326069294851	0.0282	0.0168	0.0174	0.0029	0.1517	0.0037	0.0035	0.0634	0.0017	0.1024	0.1493	0.031	0.0023	0.1358	0.0148	0.0023	0.0104	0.0019	0.0014	0.0376	0.0166	0.0338	0.0688	0.0159	0.0799	0.0019
9	rs118009168	117350602	0.92	0.368072033098782	0.97	0.0677063307338505	0.308718397991766	0.00621101857876926	0.0282	0.0167	0.0174	0.0029	0.1517	0.0037	0.0035	0.0633	0.0017	0.1024	0.1493	0.031	0.0023	0.1359	0.0148	0.0023	0.0104	0.0019	0.0014	0.0376	0.0166	0.0338	0.0688	0.0159	0.08	0.0019
9	rs7853552	117360797	0.92	0.368072033098782	0.97	0.0677063307338505	0.324804082771048	0.00707762605923572	0.0283	0.0167	0.0174	0.0029	0.1516	0.0037	0.0035	0.0633	0.0018	0.1023	0.1492	0.031	0.0023	0.136	0.0147	0.0023	0.0105	0.0019	0.0014	0.0376	0.0165	0.0339	0.0686	0.0159	0.0801	0.0019
9	rs79107791	117368774	0.92	0.368072033098782	0.98	0.0568119256469769	0.338198656434713	0.00805413359388956	0.0284	0.0167	0.0174	0.0029	0.1517	0.0037	0.0035	0.0632	0.0018	0.1023	0.1491	0.031	0.0023	0.1362	0.0148	0.0023	0.0105	0.0019	0.0014	0.0376	0.0165	0.0338	0.0685	0.0159	0.0801	0.0019
9	rs117861524	117370363	0.92	0.368072033098782	0.98	0.0568119256469769	0.340588589427075	0.00877685467833528	0.0284	0.0168	0.0174	0.0029	0.1517	0.0037	0.0035	0.0632	0.0018	0.1023	0.149	0.031	0.0024	0.1362	0.0148	0.0023	0.0105	0.0019	0.0014	0.0376	0.0165	0.0338	0.0684	0.0159	0.08	0.0019
9	rs4979444	117375909	0.91	0.406594937265203	0.98	0.0568119256469769	0.36696491247826	0.00923135296761053	0.0285	0.0168	0.0174	0.003	0.1517	0.0037	0.0035	0.0632	0.0018	0.1024	0.1488	0.0309	0.0024	0.1362	0.0149	0.0023	0.0106	0.0019	0.0014	0.0376	0.0165	0.0339	0.0683	0.0159	0.08	0.0019
9	rs1887785	117379286	0.91	0.406594937265203	0.98	0.0568119256469769	0.36539807073304	0.011107902440145	0.0286	0.0169	0.0174	0.003	0.1521	0.0037	0.0035	0.0631	0.0019	0.1029	0.1487	0.031	0.0024	0.1357	0.015	0.0023	0.0106	0.0019	0.0014	0.0373	0.0163	0.0336	0.0683	0.0159	0.0799	0.0019
9	rs7031094	117390300	0.91	0.406594937265203	0.98	0.0568119256469769	0.466180104381573	0.0249341414783909	0.0289	0.0176	0.017	0.0032	0.1534	0.0038	0.0036	0.0628	0.0022	0.1018	0.1479	0.031	0.0024	0.1353	0.0151	0.0023	0.0108	0.002	0.0014	0.0373	0.0163	0.0338	0.0681	0.0158	0.0795	0.0023
9	rs1536738	117391325	0.91	0.406594937265203	0.99	0.0473477484867341	0.465692580901128	0.0243606587246182	0.0289	0.0176	0.017	0.0032	0.1534	0.0038	0.0036	0.0628	0.0022	0.1017	0.1479	0.0309	0.0024	0.1353	0.0151	0.0023	0.0108	0.002	0.0014	0.0374	0.0163	0.0338	0.0682	0.0158	0.0795	0.0023
9	rs78049219	117392369	0.91	0.406594937265203	1	0.0391838568150044	0.463197929114818	0.0244924375674286	0.0288	0.0177	0.017	0.0032	0.1535	0.0038	0.0036	0.0628	0.0022	0.1016	0.1479	0.0309	0.0024	0.1353	0.0151	0.0023	0.0108	0.002	0.0014	0.0374	0.0163	0.0339	0.0682	0.0158	0.0795	0.0023
9	rs3810935	117396237	0.91	0.406594937265203	1	0.0391838568150044	0.462954898608808	0.0248455005506537	0.0288	0.0177	0.017	0.0032	0.1537	0.0038	0.0037	0.0627	0.0022	0.1015	0.1479	0.0309	0.0025	0.1352	0.0151	0.0023	0.0108	0.002	0.0014	0.0374	0.0163	0.0339	0.0682	0.0157	0.0794	0.0023
9	rs75955539	117416352	0.91	0.406594937265203	1	0.0391838568150044	0.474260106537552	0.0270140923458692	0.0287	0.018	0.017	0.0032	0.154	0.0038	0.0037	0.0627	0.0023	0.101	0.148	0.0308	0.0025	0.1351	0.0151	0.0024	0.0108	0.002	0.0014	0.0375	0.0164	0.0339	0.0682	0.0158	0.0791	0.0023
9	rs12341987	117420432	0.91	0.406594937265203	1	0.0391838568150044	0.475921151737784	0.0278493563335276	0.0287	0.018	0.017	0.0032	0.154	0.0038	0.0037	0.0627	0.0023	0.1009	0.148	0.0308	0.0025	0.135	0.0151	0.0024	0.0108	0.002	0.0014	0.0375	0.0164	0.0339	0.0682	0.0158	0.079	0.0023
9	rs79660918	117421666	0.91	0.406594937265203	1	0.0391838568150044	0.477523341538359	0.0284128298896512	0.0287	0.018	0.017	0.0032	0.154	0.0038	0.0037	0.0627	0.0023	0.1009	0.148	0.0308	0.0025	0.135	0.0151	0.0024	0.0108	0.002	0.0014	0.0375	0.0164	0.0339	0.0682	0.0158	0.079	0.0023
9	rs7043739	117423075	0.91	0.406594937265203	1	0.0391838568150044	0.489498050519832	0.0286965491729155	0.0287	0.018	0.0169	0.0032	0.1541	0.0038	0.0037	0.0626	0.0024	0.101	0.1479	0.0308	0.0025	0.135	0.0152	0.0024	0.0109	0.002	0.0014	0.0375	0.0164	0.0339	0.0682	0.0158	0.0789	0.0023
9	rs62579733	117425214	0.91	0.406594937265203	1	0.0391838568150044	0.526923673007602	0.0296999361896832	0.0286	0.0183	0.017	0.0033	0.1543	0.0038	0.0038	0.0623	0.0024	0.1007	0.1476	0.0305	0.0025	0.1349	0.0152	0.0024	0.011	0.0019	0.0014	0.0374	0.0164	0.034	0.0683	0.0159	0.0794	0.0024
9	rs1055207	117428960	0.91	0.406594937265203	1	0.0391838568150044	0.558458223285307	0.0300864075454566	0.0287	0.0182	0.017	0.0033	0.1545	0.0038	0.0038	0.0622	0.0024	0.1005	0.1476	0.0305	0.0025	0.1348	0.0152	0.0024	0.011	0.0018	0.0014	0.0374	0.0164	0.0341	0.0684	0.0159	0.0794	0.0024
9	rs2296947	117430524	0.91	0.406594937265203	1	0.0391838568150044	0.607607566791926	0.0336175881502314	0.0288	0.0183	0.0169	0.0033	0.1545	0.0039	0.0038	0.0623	0.0025	0.1006	0.1477	0.0305	0.0025	0.1344	0.0154	0.0024	0.0111	0.0019	0.0014	0.0374	0.0163	0.034	0.0682	0.0159	0.0793	0.0025
9	rs1359992	117430611	0.91	0.406594937265203	1	0.0391838568150044	0.603811677852416	0.0333629998883935	0.0288	0.0183	0.0169	0.0033	0.1545	0.0039	0.0038	0.0623	0.0025	0.1005	0.1477	0.0305	0.0025	0.1344	0.0154	0.0024	0.0111	0.0019	0.0014	0.0374	0.0163	0.034	0.0682	0.0159	0.0793	0.0025
9	rs10817664	117432913	0.91	0.406594937265203	1	0.0391838568150044	0.594814800466247	0.0340267784546026	0.0288	0.0183	0.0169	0.0033	0.1546	0.0039	0.0038	0.0623	0.0026	0.1007	0.1476	0.0305	0.0025	0.1345	0.0154	0.0024	0.011	0.0019	0.0014	0.0374	0.0163	0.0339	0.0681	0.0159	0.0792	0.0025
9	rs4978604	117434799	0.91	0.406594937265203	1	0.0391838568150044	0.582419186723345	0.0349038415136676	0.0288	0.0183	0.0169	0.0033	0.1547	0.0039	0.0038	0.0623	0.0026	0.1008	0.1475	0.0304	0.0025	0.1346	0.0154	0.0024	0.0109	0.0019	0.0014	0.0374	0.0163	0.0339	0.068	0.0159	0.0791	0.0025
9	rs78996265	117440420	0.9	0.447749409690379	1	0.0391838568150044	0.545832639992197	0.0399362256014558	0.0288	0.0183	0.0168	0.0033	0.155	0.0039	0.0039	0.0624	0.0026	0.1011	0.1472	0.0303	0.0026	0.135	0.0155	0.0023	0.0106	0.0019	0.0014	0.0374	0.0163	0.0339	0.0677	0.0159	0.0789	0.0026
9	rs17810013	117443628	0.9	0.447749409690379	1	0.0391838568150044	0.530355857864796	0.0435938262259931	0.0288	0.0183	0.0168	0.0034	0.1552	0.0039	0.004	0.0624	0.0027	0.101	0.1471	0.0303	0.0026	0.135	0.0155	0.0022	0.0104	0.002	0.0014	0.0374	0.0163	0.0338	0.0676	0.016	0.0787	0.0026
9	rs4979451	117448507	0.9	0.447749409690379	1	0.0391838568150044	0.503259192344815	0.045213328493622	0.0288	0.0183	0.0169	0.0034	0.1554	0.004	0.0041	0.0626	0.0027	0.1008	0.1469	0.0303	0.0026	0.1351	0.0155	0.0021	0.0101	0.002	0.0014	0.0374	0.0163	0.0338	0.0674	0.016	0.0787	0.0027
9	rs7868007	117470321	0.9	0.447749409690379	1	0.0391838568150044	0.576132009785152	0.0501665127270502	0.0286	0.0184	0.0169	0.0035	0.1553	0.0041	0.0044	0.063	0.0028	0.1004	0.1465	0.0303	0.0027	0.1351	0.0157	0.0023	0.0104	0.0021	0.0014	0.0373	0.0163	0.0334	0.0669	0.0161	0.0787	0.0028
9	rs2183019	117473627	0.9	0.447749409690379	1	0.0391838568150044	0.597075307371578	0.0517643442350716	0.0287	0.0184	0.0169	0.0035	0.1555	0.0041	0.0044	0.0628	0.0028	0.1004	0.1467	0.0303	0.0027	0.135	0.0157	0.0023	0.0104	0.0021	0.0014	0.0374	0.0163	0.0334	0.0667	0.0158	0.0787	0.0028
9	rs58267292	117491420	0.89	0.491600132839596	1	0.0391838568150044	1.28259577513151	0.138040127935072	0.0288	0.0198	0.0171	0.0049	0.1561	0.0041	0.0047	0.0622	0.0033	0.0977	0.1456	0.0289	0.0034	0.1357	0.0163	0.0023	0.0116	0.0023	0.0015	0.0374	0.0156	0.0337	0.0655	0.0155	0.0781	0.0029
9	rs10759734	117496650	0.89	0.491600132839596	1	0.0391838568150044	1.3073065136024	0.144423980149105	0.0288	0.0198	0.0172	0.005	0.1562	0.0041	0.0047	0.0622	0.0033	0.0977	0.1456	0.0289	0.0034	0.1357	0.0164	0.0023	0.0116	0.0023	0.0015	0.0374	0.0156	0.0337	0.0655	0.0155	0.0781	0.0029
9	rs10982388	117497141	0.89	0.491600132839596	1	0.0391838568150044	1.31934611264726	0.149115027303675	0.0288	0.0199	0.0172	0.005	0.1562	0.0041	0.0047	0.0622	0.0033	0.0977	0.1456	0.0289	0.0034	0.1357	0.0164	0.0023	0.0116	0.0023	0.0015	0.0374	0.0156	0.0337	0.0655	0.0155	0.0781	0.0029
9	rs72754566	117498472	0.89	0.491600132839596	1	0.0391838568150044	1.32586104017332	0.145077461714473	0.0288	0.0198	0.0171	0.005	0.1562	0.0041	0.0047	0.0622	0.0033	0.0977	0.1456	0.0289	0.0034	0.1357	0.0164	0.0023	0.0116	0.0022	0.0015	0.0375	0.0156	0.0337	0.0655	0.0155	0.0781	0.0029
9	rs7864084	117504285	0.89	0.491600132839596	1	0.0391838568150044	1.369181829903	0.152906573377713	0.0288	0.0199	0.0171	0.005	0.1561	0.0041	0.0047	0.0622	0.0033	0.0977	0.1454	0.0289	0.0034	0.1357	0.0164	0.0023	0.0116	0.0022	0.0015	0.0375	0.0156	0.0338	0.0656	0.0155	0.0781	0.003
9	rs56404767	117506961	0.89	0.491600132839596	1	0.0391838568150044	1.38191948061353	0.150722260023125	0.0289	0.0198	0.0172	0.005	0.1561	0.0041	0.0047	0.0622	0.0033	0.0977	0.1453	0.0289	0.0034	0.1357	0.0164	0.0023	0.0116	0.0022	0.0015	0.0375	0.0156	0.0338	0.0656	0.0155	0.0781	0.003
9	rs35843739	117511629	0.89	0.491600132839596	1	0.0391838568150044	1.40135325531698	0.153192312773766	0.0289	0.0199	0.0172	0.0049	0.156	0.0041	0.0047	0.0622	0.0033	0.0977	0.1452	0.0289	0.0034	0.1357	0.0164	0.0023	0.0116	0.0022	0.0015	0.0375	0.0157	0.0338	0.0657	0.0156	0.0781	0.003
9	rs116927665	117513481	0.89	0.491600132839596	1	0.0391838568150044	1.40664417696598	0.14817249413562	0.0289	0.0199	0.0172	0.0049	0.1559	0.0041	0.0047	0.0622	0.0033	0.0976	0.1451	0.0289	0.0034	0.1358	0.0164	0.0023	0.0116	0.0022	0.0015	0.0375	0.0157	0.0338	0.0657	0.0156	0.078	0.003
9	rs6478105	117517185	0.89	0.491600132839596	1	0.0391838568150044	1.41302271057153	0.14648136960889	0.0289	0.0199	0.0172	0.0049	0.1559	0.0041	0.0047	0.0622	0.0034	0.0976	0.145	0.0288	0.0035	0.1357	0.0165	0.0023	0.0116	0.0022	0.0015	0.0375	0.0157	0.0338	0.0658	0.0156	0.0781	0.003
9	rs62578666	117521247	0.89	0.491600132839596	1	0.0391838568150044	1.42906518008844	0.147232115951566	0.029	0.0199	0.0172	0.0049	0.1559	0.0041	0.0047	0.0621	0.0034	0.0975	0.145	0.0288	0.0035	0.1357	0.0165	0.0023	0.0117	0.0022	0.0015	0.0376	0.0157	0.0338	0.0658	0.0156	0.0781	0.003
9	rs80271384	117527500	0.89	0.491600132839596	1	0.0391838568150044	1.45350243228791	0.149398206452259	0.029	0.0199	0.0172	0.0049	0.1557	0.0041	0.0047	0.0621	0.0034	0.0975	0.145	0.0288	0.0035	0.1356	0.0165	0.0023	0.0117	0.0022	0.0015	0.0376	0.0157	0.0338	0.0657	0.0156	0.078	0.003
9	rs4978609	117530319	0.89	0.491600132839596	1	0.0391838568150044	1.46891544149328	0.149303791932718	0.029	0.02	0.0172	0.0049	0.1556	0.0041	0.0047	0.0621	0.0034	0.0975	0.145	0.0289	0.0035	0.1356	0.0165	0.0023	0.0118	0.0022	0.0015	0.0376	0.0157	0.0338	0.0657	0.0156	0.078	0.003
9	rs76888845	117533877	0.89	0.491600132839596	1	0.0391838568150044	1.83046455754769	0.197595008161141	0.0286	0.0201	0.0176	0.0054	0.155	0.0045	0.0049	0.0625	0.0036	0.0955	0.1459	0.0288	0.0036	0.134	0.0171	0.0025	0.0123	0.0023	0.0015	0.038	0.0156	0.0336	0.0651	0.0158	0.0783	0.003
9	rs76632088	117534306	0.89	0.491600132839596	1	0.0391838568150044	1.91428490695345	0.197490935376737	0.0285	0.0202	0.0176	0.0055	0.1549	0.0045	0.005	0.0626	0.0037	0.0952	0.146	0.0288	0.0036	0.1338	0.0172	0.0026	0.0124	0.0023	0.0015	0.0381	0.0156	0.0335	0.065	0.0158	0.0783	0.003
9	rs12550920	117540705	0.89	0.491600132839596	1	0.0391838568150044	2.05300500046616	0.184120783360023	0.0284	0.0202	0.0178	0.0057	0.1546	0.0047	0.005	0.0629	0.0037	0.0945	0.146	0.0289	0.0037	0.1327	0.0178	0.0026	0.0127	0.0022	0.0016	0.0386	0.0155	0.0335	0.0648	0.0158	0.0781	0.003
9	rs3810936	117552885	0.88	0.538208189821859	1	0.0391838568150044	2.11163005160299	0.190868931332259	0.0284	0.0202	0.0179	0.0057	0.1544	0.0048	0.0051	0.063	0.0038	0.0944	0.146	0.0289	0.0037	0.1323	0.0179	0.0027	0.0128	0.0022	0.0016	0.0387	0.0155	0.0335	0.0647	0.0158	0.078	0.003
9	rs4246905	117553249	0.88	0.538208189821859	1	0.0391838568150044	2.11332595852913	0.190149301540982	0.0284	0.0202	0.0179	0.0057	0.1544	0.0048	0.0051	0.063	0.0038	0.0944	0.146	0.0289	0.0037	0.1323	0.0179	0.0027	0.0128	0.0022	0.0016	0.0387	0.0155	0.0335	0.0647	0.0158	0.078	0.003
9	rs55737197	117554791	0.89	0.491600132839596	1	0.0391838568150044	2.12034045058852	0.18513789203775	0.0284	0.0202	0.0179	0.0057	0.1544	0.0049	0.0051	0.063	0.0038	0.0943	0.146	0.0289	0.0037	0.1323	0.0179	0.0027	0.0128	0.0022	0.0016	0.0388	0.0154	0.0335	0.0647	0.0158	0.078	0.003
9	rs12336261	117557111	0.89	0.491600132839596	1	0.0391838568150044	2.17159367327698	0.179164834360475	0.0284	0.0202	0.0179	0.0058	0.1545	0.0049	0.0051	0.063	0.0038	0.0942	0.146	0.029	0.0037	0.1322	0.018	0.0027	0.0128	0.0022	0.0016	0.0388	0.0154	0.0336	0.0646	0.0158	0.0779	0.003
9	rs6478108	117558703	0.88	0.538208189821859	1	0.0391838568150044	2.31023230813036	0.193033348384492	0.0285	0.0202	0.018	0.0059	0.1545	0.0051	0.0051	0.0629	0.0038	0.0938	0.1461	0.0291	0.0038	0.1321	0.018	0.0027	0.0129	0.0022	0.0016	0.0391	0.0152	0.0338	0.0643	0.0158	0.0775	0.0031
9	rs4263839	117566440	0.88	0.538208189821859	1	0.0391838568150044	2.3172188246458	0.194170386651712	0.0285	0.0202	0.018	0.0059	0.1545	0.0051	0.0051	0.063	0.0038	0.0937	0.146	0.0291	0.0038	0.1322	0.018	0.0027	0.0129	0.0022	0.0016	0.0392	0.0152	0.0338	0.0643	0.0158	0.0775	0.0031
9	rs4979462	117567013	0.88	0.538208189821859	1	0.0391838568150044	2.31686933901498	0.196451224054656	0.0285	0.0202	0.018	0.0059	0.1545	0.0051	0.0051	0.063	0.0038	0.0936	0.146	0.0292	0.0039	0.1322	0.0179	0.0027	0.0129	0.0022	0.0016	0.0392	0.0151	0.0339	0.0643	0.0159	0.0775	0.0031
9	rs6478109	117568766	0.88	0.538208189821859	1	0.0391838568150044	2.30371763808792	0.198324034213536	0.0285	0.0202	0.018	0.0059	0.1544	0.0051	0.0051	0.063	0.0038	0.0936	0.146	0.0292	0.0039	0.1322	0.0179	0.0027	0.0129	0.0022	0.0016	0.0392	0.0151	0.0339	0.0643	0.0159	0.0775	0.0031
9	rs55859521	117568960	0.88	0.538208189821859	1	0.0391838568150044	2.28838491910366	0.197907337250839	0.0285	0.0202	0.018	0.0059	0.1543	0.0051	0.0051	0.063	0.0038	0.0936	0.146	0.0292	0.0039	0.1321	0.0179	0.0027	0.0129	0.0022	0.0016	0.0392	0.0151	0.0339	0.0643	0.0161	0.0775	0.0031
9	rs56069985	117569657	0.88	0.538208189821859	1	0.0391838568150044	2.28119450824355	0.19499874107946	0.0285	0.0202	0.018	0.0059	0.1543	0.0051	0.0051	0.063	0.0038	0.0936	0.146	0.0292	0.0039	0.1321	0.0179	0.0027	0.0129	0.0022	0.0016	0.0392	0.0151	0.0339	0.0643	0.0162	0.0775	0.0031
9	rs55808543	117569782	0.88	0.538208189821859	1	0.0391838568150044	2.28096268025548	0.19499874107946	0.0285	0.0202	0.018	0.0059	0.1543	0.0051	0.0051	0.063	0.0038	0.0936	0.146	0.0292	0.0039	0.1321	0.0179	0.0027	0.0129	0.0022	0.0016	0.0392	0.0151	0.0339	0.0643	0.0162	0.0775	0.0031
9	rs56323622	117574863	0.88	0.538208189821859	1	0.0391838568150044	2.27621187167158	0.192620440772348	0.0285	0.0202	0.018	0.0059	0.1542	0.0051	0.0051	0.063	0.0038	0.0936	0.1459	0.0292	0.0039	0.1321	0.018	0.0027	0.0129	0.0022	0.0016	0.0393	0.0151	0.0339	0.0642	0.0162	0.0775	0.0031
9	rs55637274	117585827	0.88	0.538208189821859	1	0.0391838568150044	2.27598020618193	0.19344655532836	0.0285	0.0201	0.018	0.0059	0.154	0.0051	0.0052	0.063	0.0038	0.0935	0.1459	0.0292	0.0039	0.132	0.018	0.0028	0.0129	0.0022	0.0016	0.0394	0.0151	0.0339	0.0642	0.0162	0.0775	0.0031
9	rs911604	117589257	0.88	0.538208189821859	1	0.0391838568150044	2.27702276044437	0.192620440772348	0.0285	0.0201	0.018	0.0059	0.1538	0.0052	0.0052	0.063	0.0039	0.0933	0.1458	0.0292	0.004	0.1319	0.0181	0.0028	0.013	0.0022	0.0017	0.0395	0.0151	0.0339	0.0641	0.0163	0.0775	0.0031
9	rs150474498	117590496	0.88	0.538208189821859	1	0.0391838568150044	2.27482199220459	0.195206015803662	0.0286	0.02	0.018	0.006	0.1536	0.0052	0.0052	0.0629	0.0039	0.0933	0.1457	0.0292	0.004	0.1319	0.0181	0.0028	0.0129	0.0023	0.0017	0.0396	0.0151	0.0339	0.0641	0.0163	0.0775	0.0031
9	rs77648435	117592219	0.88	0.538208189821859	1	0.0391838568150044	2.27679106848482	0.197178827838367	0.0286	0.02	0.018	0.006	0.1535	0.0052	0.0052	0.0629	0.0039	0.0933	0.1457	0.0292	0.004	0.1318	0.0181	0.0028	0.0129	0.0023	0.0017	0.0396	0.0151	0.0339	0.0641	0.0163	0.0775	0.0031
9	rs2006996	117592638	0.88	0.538208189821859	1	0.0391838568150044	2.2773703125616	0.197699099405354	0.0286	0.02	0.0181	0.006	0.1535	0.0052	0.0052	0.0629	0.0039	0.0933	0.1457	0.0292	0.004	0.1318	0.0181	0.0028	0.0129	0.0023	0.0017	0.0396	0.0151	0.0339	0.0641	0.0163	0.0775	0.0031
9	rs10114224	117613032	0.88	0.538208189821859	1	0.0391838568150044	2.29627950260793	0.211386077689229	0.0286	0.02	0.0181	0.006	0.1532	0.0053	0.0052	0.0629	0.0039	0.0933	0.1455	0.0292	0.0041	0.1318	0.0182	0.0029	0.013	0.0023	0.0017	0.0397	0.0151	0.034	0.064	0.0164	0.0775	0.0032
9	rs78309793	117617717	0.88	0.538208189821859	0.99	0.0473477484867341	2.30383391994579	0.21694550675944	0.0286	0.0199	0.0181	0.0061	0.1531	0.0053	0.0052	0.0628	0.0039	0.0932	0.1454	0.0292	0.0041	0.1318	0.0182	0.0029	0.013	0.0023	0.0017	0.0398	0.0152	0.034	0.064	0.0164	0.0775	0.0032
9	rs12342775	117622201	0.88	0.538208189821859	0.99	0.0473477484867341	2.33845233032146	0.229625873785198	0.0286	0.0199	0.0181	0.0064	0.1528	0.0053	0.0055	0.0626	0.0039	0.093	0.1451	0.0293	0.0041	0.1317	0.0182	0.003	0.013	0.0023	0.0017	0.0398	0.0152	0.0339	0.0639	0.0167	0.0775	0.0032
9	rs4979467	117630043	0.88	0.538208189821859	0.99	0.0473477484867341	2.34663545359577	0.238651173414679	0.0286	0.0198	0.0182	0.0064	0.1526	0.0054	0.0055	0.0625	0.004	0.0928	0.1447	0.0293	0.0042	0.1316	0.0182	0.0031	0.0131	0.0024	0.0018	0.04	0.0152	0.0339	0.0639	0.0167	0.0776	0.0032
9	rs10982441	117647599	0.89	0.491600132839596	0.99	0.0473477484867341	2.38557001141979	0.25975738187356	0.0286	0.0196	0.0184	0.0065	0.1522	0.0055	0.0056	0.0621	0.0041	0.0927	0.1441	0.0293	0.0043	0.1315	0.0182	0.0034	0.0134	0.0025	0.0018	0.0402	0.0152	0.0339	0.064	0.0169	0.0775	0.0032
9	rs72756571	117667888	0.89	0.491600132839596	0.99	0.0473477484867341	2.40028150716789	0.286092103997928	0.0286	0.0194	0.0187	0.0064	0.1519	0.0056	0.0057	0.0619	0.0041	0.0925	0.1438	0.0292	0.0045	0.1317	0.0182	0.0035	0.0135	0.0027	0.002	0.0404	0.0151	0.0338	0.064	0.0169	0.077	0.0034
9	rs1006027	117691313	0.89	0.491600132839596	0.99	0.0473477484867341	2.44849732817417	0.303835793958286	0.0286	0.0193	0.0188	0.0063	0.1518	0.0056	0.0057	0.0618	0.0042	0.0924	0.1437	0.0291	0.0046	0.1317	0.0182	0.0035	0.0136	0.0028	0.0021	0.0405	0.0151	0.0338	0.0639	0.017	0.0769	0.0034
9	rs10118244	117697067	0.89	0.491600132839596	0.99	0.0473477484867341	2.51779241604105	0.345205609135488	0.0286	0.0193	0.0189	0.0063	0.1516	0.0056	0.0057	0.0617	0.0042	0.0922	0.1436	0.0292	0.0047	0.1315	0.0183	0.0036	0.0137	0.0029	0.0021	0.0406	0.0151	0.0338	0.0638	0.0171	0.0768	0.0034
9	rs17292115	117699745	0.88	0.538208189821859	0.99	0.0473477484867341	2.88282565534904	0.592655209545446	0.0274	0.0189	0.0207	0.007	0.1453	0.0071	0.0072	0.0615	0.0049	0.0882	0.141	0.0317	0.0053	0.1259	0.0206	0.0061	0.0156	0.0036	0.0029	0.0432	0.0153	0.0333	0.0622	0.0204	0.0753	0.0036
9	rs13288168	117699786	0.88	0.538208189821859	0.99	0.0473477484867341	2.85495806449645	0.602249399442963	0.0274	0.0187	0.0207	0.007	0.1451	0.0071	0.0072	0.0613	0.0049	0.088	0.1412	0.0317	0.0053	0.1259	0.0206	0.0061	0.0156	0.0036	0.0029	0.0432	0.0151	0.0334	0.0624	0.0205	0.0755	0.0036
9	rs10817686	117699850	0.88	0.538208189821859	0.99	0.0473477484867341	3.04662390821511	0.623426568011435	0.0273	0.019	0.0206	0.007	0.1445	0.0071	0.0072	0.0608	0.005	0.0877	0.1414	0.0315	0.0053	0.1259	0.0206	0.0063	0.0157	0.0038	0.0029	0.0434	0.0151	0.0336	0.0626	0.0205	0.0758	0.0035
9	rs4979476	117700710	0.9	0.447749409690379	0.99	0.0473477484867341	2.32969479027191	0.791694206264123	0.0277	0.0225	0.0216	0.0065	0.1418	0.0067	0.0069	0.0583	0.0044	0.0899	0.1406	0.031	0.005	0.1252	0.0199	0.0068	0.0157	0.0037	0.0026	0.0445	0.0146	0.0333	0.0648	0.0205	0.0768	0.0032
9	rs117803009	117704289	0.9	0.447749409690379	0.99	0.0473477484867341	1.98417928009655	0.618368732683002	0.0279	0.0229	0.0222	0.0057	0.139	0.0066	0.0066	0.057	0.0039	0.0916	0.1401	0.0307	0.0046	0.1263	0.0196	0.007	0.0154	0.0037	0.0023	0.0452	0.0142	0.0332	0.0671	0.0201	0.0783	0.0029
9	rs117198845	117705536	0.9	0.447749409690379	0.99	0.0473477484867341	1.9942645427477	0.616348318623098	0.0279	0.0229	0.0223	0.0057	0.139	0.0066	0.0066	0.057	0.0039	0.0917	0.1401	0.0307	0.0046	0.1263	0.0196	0.007	0.0154	0.0037	0.0023	0.0452	0.0142	0.0332	0.0672	0.0201	0.0783	0.0029
9	rs62578687	117708415	0.9	0.447749409690379	0.99	0.0473477484867341	2.03555780244398	0.613897058123758	0.0279	0.0229	0.0223	0.0057	0.1391	0.0066	0.0066	0.057	0.0039	0.0915	0.1401	0.0307	0.0047	0.1263	0.0196	0.007	0.0154	0.0037	0.0023	0.0453	0.0142	0.0332	0.0672	0.0201	0.0784	0.0029
9	rs12377943	117710483	0.9	0.447749409690379	1	0.0391838568150044	2.07207412406505	0.646961796231791	0.0279	0.023	0.0223	0.0058	0.1392	0.0066	0.0066	0.0569	0.0039	0.0915	0.14	0.0307	0.0047	0.1263	0.0196	0.007	0.0154	0.0037	0.0023	0.0453	0.0142	0.0333	0.0672	0.0201	0.0784	0.0029
9	rs10982466	117711399	0.9	0.447749409690379	1	0.0391838568150044	2.07533291464454	0.649443252896901	0.0279	0.023	0.0223	0.0058	0.1392	0.0066	0.0066	0.0569	0.0039	0.0914	0.14	0.0307	0.0047	0.1263	0.0196	0.007	0.0154	0.0037	0.0023	0.0453	0.0143	0.0333	0.0673	0.0201	0.0784	0.0029
9	rs34673934	117713427	0.9	0.447749409690379	1	0.0391838568150044	2.0797180941681	0.651926903587229	0.0279	0.023	0.0223	0.0058	0.1393	0.0065	0.0066	0.0569	0.0039	0.0914	0.1399	0.0307	0.0047	0.1263	0.0196	0.007	0.0154	0.0037	0.0023	0.0453	0.0144	0.0333	0.0672	0.02	0.0785	0.0029
9	rs1885384	117713637	0.9	0.447749409690379	1	0.0391838568150044	2.07207412406505	0.649005189130335	0.0279	0.023	0.0223	0.0058	0.1393	0.0065	0.0066	0.057	0.0039	0.0914	0.1399	0.0307	0.0047	0.1263	0.0196	0.007	0.0154	0.0037	0.0023	0.0453	0.0144	0.0333	0.0672	0.02	0.0785	0.0029
9	rs73567432	117723214	0.9	0.447749409690379	1	0.0391838568150044	1.88939656712326	0.625452410096793	0.0279	0.0228	0.0222	0.0059	0.1411	0.0064	0.0064	0.0569	0.0039	0.092	0.1399	0.0306	0.0047	0.1252	0.0194	0.007	0.0152	0.0037	0.0023	0.045	0.0143	0.0332	0.0673	0.0198	0.0788	0.0029
9	rs7853354	117723333	0.9	0.447749409690379	1	0.0391838568150044	1.8884164068642	0.635023482503937	0.028	0.0228	0.0221	0.006	0.1412	0.0064	0.0064	0.0569	0.0039	0.0921	0.14	0.0306	0.0046	0.1251	0.0193	0.007	0.0152	0.0037	0.0023	0.045	0.0143	0.0332	0.0674	0.0198	0.0788	0.0029
9	rs7026683	117727307	0.91	0.406594937265203	1	0.0391838568150044	1.85920072962237	0.575564549749193	0.028	0.0225	0.0218	0.0059	0.1421	0.0065	0.0061	0.0564	0.0037	0.0948	0.1401	0.0307	0.0043	0.1262	0.0188	0.0066	0.015	0.0035	0.0022	0.0441	0.0144	0.0331	0.0673	0.0194	0.079	0.0027
9	rs117157109	117730451	0.91	0.406594937265203	1	0.0391838568150044	1.85681823633203	0.578404606687392	0.028	0.0225	0.0218	0.0059	0.1421	0.0065	0.0061	0.0564	0.0037	0.0948	0.1401	0.0308	0.0043	0.1262	0.0188	0.0066	0.015	0.0035	0.0022	0.0441	0.0144	0.0331	0.0673	0.0194	0.079	0.0027
9	rs10982475	117739703	0.91	0.406594937265203	1	0.0391838568150044	1.85985068198211	0.581959420941947	0.028	0.0226	0.0218	0.0059	0.1421	0.0065	0.0061	0.0564	0.0037	0.0948	0.1401	0.0308	0.0043	0.1262	0.0188	0.0066	0.015	0.0035	0.0022	0.0441	0.0144	0.0331	0.0674	0.0194	0.079	0.0027
9	rs10982476	117741304	0.91	0.406594937265203	1	0.0391838568150044	1.84351723256559	0.584379691336892	0.028	0.0226	0.0217	0.0059	0.1421	0.0065	0.006	0.0564	0.0037	0.0948	0.1401	0.0307	0.0043	0.1262	0.0187	0.0066	0.0151	0.0035	0.0022	0.0441	0.0144	0.0331	0.0674	0.0194	0.079	0.0027
9	rs76819793	117741864	0.91	0.406594937265203	1	0.0391838568150044	1.80134693664499	0.557328260954936	0.028	0.0226	0.0217	0.0058	0.1421	0.0065	0.006	0.0565	0.0037	0.0948	0.1401	0.0307	0.0043	0.1262	0.0186	0.0066	0.0151	0.0034	0.0022	0.0441	0.0144	0.0331	0.0674	0.0194	0.0791	0.0027
9	rs35239785	117745866	0.91	0.406594937265203	1	0.0391838568150044	1.73153588999072	0.559159522272148	0.028	0.0227	0.0217	0.0058	0.142	0.0064	0.006	0.0566	0.0037	0.0949	0.1402	0.0307	0.0043	0.1262	0.0185	0.0065	0.015	0.0034	0.0022	0.0441	0.0144	0.033	0.0675	0.0194	0.0792	0.0026
9	rs17817489	117750309	0.94	0.298643641979994	1	0.0391838568150044	0.791855468606153	0.144703912858457	0.0281	0.0243	0.0201	0.0041	0.1452	0.0048	0.0041	0.059	0.0021	0.0997	0.1449	0.0293	0.0031	0.126	0.0151	0.0052	0.0133	0.0023	0.0012	0.044	0.0161	0.0337	0.0699	0.0178	0.0798	0.0016
9	rs4979485	117755204	0.95	0.267590046340022	1	0.0391838568150044	0.822368686923182	0.135935670048262	0.0281	0.0243	0.0201	0.0041	0.1454	0.0046	0.004	0.059	0.002	0.0997	0.1452	0.0293	0.0031	0.126	0.0151	0.0051	0.0132	0.0023	0.0012	0.044	0.0162	0.0337	0.0704	0.0178	0.0799	0.0016
9	rs35234842	117756724	0.95	0.267590046340022	1	0.0391838568150044	0.847439418732787	0.153859779379064	0.028	0.0243	0.0201	0.0041	0.1455	0.0046	0.004	0.059	0.002	0.0997	0.1452	0.0294	0.0031	0.1261	0.015	0.0051	0.0132	0.0023	0.0012	0.0439	0.0163	0.0337	0.0705	0.0178	0.08	0.0016
9	rs17817825	117757075	0.95	0.267590046340022	1	0.0391838568150044	0.847679731640366	0.154146153780575	0.028	0.0243	0.0201	0.0041	0.1455	0.0046	0.004	0.059	0.002	0.0997	0.1452	0.0294	0.0031	0.1261	0.015	0.0051	0.0132	0.0023	0.0012	0.0439	0.0163	0.0337	0.0705	0.0178	0.08	0.0016
9	rs117592852	117757820	0.95	0.267590046340022	1.01	0.0321931958856115	0.847519519811074	0.153287601628678	0.028	0.0243	0.0201	0.0041	0.1455	0.0046	0.004	0.059	0.002	0.0997	0.1452	0.0294	0.0031	0.1261	0.015	0.0051	0.0132	0.0023	0.0012	0.0439	0.0163	0.0337	0.0705	0.0178	0.08	0.0016
9	rs72758616	117762056	0.95	0.267590046340022	1	0.0391838568150044	0.847359320878903	0.151765526550299	0.028	0.0243	0.0201	0.0041	0.1455	0.0046	0.004	0.059	0.002	0.0997	0.1452	0.0294	0.0031	0.1261	0.015	0.0051	0.0132	0.0023	0.0012	0.0439	0.0163	0.0337	0.0705	0.0178	0.08	0.0016
9	rs62578740	117764567	0.95	0.267590046340022	1	0.0391838568150044	0.850886675136285	0.160978777219812	0.028	0.0243	0.0201	0.0041	0.1456	0.0046	0.004	0.059	0.002	0.0998	0.1452	0.0294	0.0031	0.1261	0.0149	0.0051	0.0132	0.0022	0.0012	0.0439	0.0163	0.0337	0.0705	0.0177	0.0801	0.0016
9	rs4979487	117764709	0.95	0.267590046340022	1	0.0391838568150044	0.849603279216216	0.161658093231535	0.028	0.0243	0.0201	0.0041	0.1456	0.0046	0.004	0.059	0.002	0.0998	0.1452	0.0294	0.0031	0.1261	0.0149	0.0051	0.0132	0.0022	0.0012	0.044	0.0163	0.0337	0.0705	0.0177	0.0801	0.0016
9	rs17239726	117771512	0.95	0.267590046340022	1	0.0391838568150044	0.82854666890808	0.177155416492405	0.028	0.0243	0.02	0.0041	0.1456	0.0046	0.0039	0.0591	0.0019	0.1001	0.145	0.0294	0.003	0.1264	0.0148	0.0051	0.0131	0.0022	0.0011	0.0439	0.0163	0.0337	0.0706	0.0176	0.0802	0.0015
9	rs16932057	117772294	0.95	0.267590046340022	1	0.0391838568150044	0.808658647828739	0.173956696920553	0.028	0.0243	0.02	0.0041	0.1456	0.0046	0.0039	0.0591	0.0018	0.1001	0.1449	0.0294	0.003	0.1265	0.0147	0.0052	0.0131	0.0022	0.0011	0.0439	0.0164	0.0337	0.0707	0.0176	0.0803	0.0015
9	rs74503538	117777705	0.96	0.238871757466757	1	0.0391838568150044	0.917007712722051	0.155102107123548	0.028	0.0244	0.0198	0.0039	0.1456	0.0044	0.0034	0.0594	0.0013	0.1014	0.1437	0.0295	0.0028	0.1288	0.0139	0.0053	0.0129	0.002	8e-04	0.0438	0.0168	0.0332	0.0717	0.0172	0.0807	0.0012
9	rs2094792	117777892	0.96	0.238871757466757	1	0.0391838568150044	0.911631701087114	0.157501188250261	0.028	0.0244	0.0198	0.0039	0.1456	0.0044	0.0034	0.0594	0.0013	0.1014	0.1446	0.0287	0.0027	0.1288	0.0137	0.0053	0.0129	0.002	8e-04	0.0438	0.0168	0.0332	0.0718	0.0172	0.0807	0.0012
9	rs1107372	117779957	0.96	0.238871757466757	1	0.0391838568150044	0.943582161208913	0.168309385924453	0.028	0.0244	0.0198	0.0039	0.1456	0.0043	0.0034	0.0594	0.0013	0.1015	0.1446	0.0287	0.0027	0.1289	0.0137	0.0053	0.0129	0.002	8e-04	0.0438	0.0168	0.0332	0.0718	0.0172	0.0807	0.0012
9	rs78520368	117782261	0.96	0.238871757466757	1	0.0391838568150044	0.978368047604674	0.163799650787437	0.028	0.0244	0.0197	0.0039	0.1457	0.0043	0.0034	0.0594	0.0012	0.1016	0.1446	0.0287	0.0027	0.1289	0.0136	0.0053	0.0129	0.002	8e-04	0.0438	0.0168	0.0332	0.0718	0.0172	0.0807	0.0012
9	rs10817701	117783984	0.96	0.238871757466757	1	0.0391838568150044	0.966404733547572	0.170283492808381	0.028	0.0244	0.0197	0.0039	0.1458	0.0043	0.0034	0.0594	0.0012	0.1016	0.1443	0.0288	0.0027	0.129	0.0136	0.0053	0.0129	0.002	8e-04	0.0438	0.0169	0.0332	0.072	0.0172	0.0808	0.0012
9	rs13286441	117792426	0.96	0.238871757466757	1	0.0391838568150044	1.00496823213766	0.142841410809335	0.0279	0.0244	0.0198	0.0042	0.1458	0.0042	0.0033	0.0593	0.0012	0.1028	0.1439	0.0288	0.0026	0.1286	0.0135	0.0054	0.0128	0.0019	7e-04	0.0436	0.0175	0.033	0.0721	0.0172	0.0806	0.0011
9	rs13321	117792583	0.96	0.238871757466757	1	0.0391838568150044	1.00651671329567	0.130861674616815	0.0279	0.0244	0.0198	0.0042	0.1458	0.0042	0.0033	0.0593	0.0012	0.1028	0.1438	0.0288	0.0026	0.1286	0.0135	0.0054	0.0128	0.0019	7e-04	0.0436	0.0175	0.033	0.0721	0.0172	0.0806	0.0011
9	rs16932078	117796986	0.96	0.238871757466757	1	0.0391838568150044	1.00290510347941	0.138315494553987	0.0279	0.0244	0.0198	0.0041	0.1459	0.0042	0.0032	0.0594	0.0012	0.103	0.1439	0.0287	0.0026	0.1286	0.0135	0.0054	0.0128	0.0019	7e-04	0.0436	0.0175	0.0329	0.0721	0.0172	0.0806	0.0011
9	rs28393206	117798832	0.96	0.238871757466757	1	0.0391838568150044	1.00299103263534	0.145825604307514	0.0278	0.0244	0.0197	0.0041	0.1459	0.0042	0.0032	0.0594	0.0011	0.1031	0.1439	0.0287	0.0026	0.1286	0.0135	0.0054	0.0128	0.0019	7e-04	0.0435	0.0175	0.0329	0.0721	0.0172	0.0806	0.0011
9	rs2274750	117803271	0.96	0.238871757466757	1	0.0391838568150044	1.01660549945215	0.150816995741665	0.0278	0.0245	0.0197	0.0041	0.1461	0.0042	0.0032	0.0594	0.0011	0.1034	0.1439	0.0286	0.0025	0.1288	0.0137	0.0053	0.0127	0.0018	7e-04	0.0434	0.0175	0.033	0.072	0.0172	0.0805	0.0011
9	rs7021589	117804667	0.96	0.238871757466757	1	0.0391838568150044	1.02578106548749	0.148078359229789	0.0278	0.0245	0.0197	0.0041	0.1461	0.0042	0.0031	0.0594	0.0011	0.1035	0.1439	0.0286	0.0025	0.1288	0.0137	0.0053	0.0127	0.0018	7e-04	0.0434	0.0175	0.033	0.072	0.0172	0.0805	0.0011
9	rs2104772	117808785	0.96	0.238871757466757	1	0.0391838568150044	1.04170047057173	0.166147191699886	0.0277	0.0245	0.0197	0.0041	0.1461	0.0042	0.0031	0.0594	0.001	0.1036	0.1439	0.0286	0.0025	0.1289	0.0137	0.0053	0.0128	0.0018	7e-04	0.0434	0.0175	0.0331	0.072	0.0172	0.0804	0.0011
9	rs2297181	117810036	0.96	0.238871757466757	1	0.0391838568150044	1.04362095250992	0.165167622530946	0.0277	0.0245	0.0197	0.0041	0.146	0.0042	0.0031	0.0594	0.001	0.1036	0.1439	0.0286	0.0025	0.1289	0.0137	0.0053	0.0128	0.0018	7e-04	0.0434	0.0175	0.0331	0.072	0.0171	0.0804	0.0011
9	rs11789200	117812791	0.96	0.238871757466757	1	0.0391838568150044	1.04746620000507	0.168013964739432	0.0277	0.0245	0.0197	0.0041	0.146	0.0042	0.0031	0.0594	0.001	0.1037	0.1439	0.0286	0.0025	0.1289	0.0137	0.0053	0.0127	0.0018	7e-04	0.0434	0.0175	0.0331	0.072	0.0171	0.0804	0.0011
9	rs17819305	117816230	0.96	0.238871757466757	1	0.0391838568150044	1.07206918892787	0.172464271924578	0.0277	0.0245	0.0197	0.0041	0.1461	0.0042	0.0031	0.0594	0.001	0.1037	0.144	0.0286	0.0025	0.1289	0.0137	0.0053	0.0127	0.0018	6e-04	0.0434	0.0175	0.0331	0.072	0.0171	0.0804	0.001
9	rs17819466	117819436	0.96	0.238871757466757	1	0.0391838568150044	1.07295210801985	0.1763538447233	0.0277	0.0245	0.0196	0.0041	0.1461	0.0042	0.0031	0.0593	0.001	0.1037	0.144	0.0286	0.0025	0.1289	0.0137	0.0053	0.0127	0.0018	6e-04	0.0434	0.0175	0.0331	0.072	0.0171	0.0804	0.001
9	rs1060545	117821618	0.96	0.238871757466757	1	0.0391838568150044	1.07445373909347	0.178862923126059	0.0277	0.0245	0.0196	0.0041	0.1461	0.0042	0.0031	0.0593	0.001	0.1037	0.144	0.0286	0.0025	0.1289	0.0137	0.0053	0.0127	0.0018	6e-04	0.0434	0.0175	0.0331	0.072	0.0171	0.0804	0.001
9	rs7851618	117823010	0.96	0.238871757466757	1	0.0391838568150044	1.0971679755338	0.172861814678099	0.0277	0.0245	0.0196	0.0041	0.146	0.0042	0.0031	0.0593	9e-04	0.1037	0.1439	0.0287	0.0025	0.129	0.0138	0.0053	0.0128	0.0018	6e-04	0.0434	0.0175	0.0331	0.0721	0.0172	0.0805	0.001
9	rs944223	117823775	0.96	0.238871757466757	1	0.0391838568150044	1.09422931982231	0.167620352585726	0.0277	0.0245	0.0196	0.0041	0.146	0.0042	0.0031	0.0594	9e-04	0.1036	0.1439	0.0287	0.0025	0.1289	0.0138	0.0053	0.0128	0.0018	6e-04	0.0434	0.0175	0.0331	0.0721	0.0172	0.0805	0.001
9	rs17241442	117825085	0.96	0.238871757466757	1	0.0391838568150044	1.09761350042217	0.157597423766489	0.0277	0.0245	0.0196	0.0041	0.1459	0.0042	0.0031	0.0594	9e-04	0.1036	0.1439	0.0287	0.0025	0.1289	0.0138	0.0053	0.0128	0.0018	6e-04	0.0434	0.0175	0.0331	0.0721	0.0172	0.0805	0.001
9	rs113301777	117826096	0.96	0.238871757466757	1	0.0391838568150044	1.08020302470844	0.14666892629045	0.0277	0.0245	0.0196	0.0041	0.1459	0.0042	0.0031	0.0594	9e-04	0.1036	0.1438	0.0287	0.0025	0.129	0.0138	0.0052	0.0128	0.0018	6e-04	0.0434	0.0175	0.0331	0.0721	0.0172	0.0805	0.001
9	rs7847271	117830812	0.97	0.212405230483542	0.99	0.0473477484867341	1.0464169301024	0.137215233806753	0.0277	0.0246	0.0196	0.0041	0.1459	0.0041	0.0031	0.0594	9e-04	0.1036	0.1434	0.0287	0.0025	0.1291	0.0138	0.0052	0.0128	0.0018	6e-04	0.0434	0.0175	0.0331	0.0721	0.0173	0.0807	0.001
9	rs7027443	117832618	0.97	0.212405230483542	0.99	0.0473477484867341	1.04554286272013	0.137398387147485	0.0277	0.0246	0.0195	0.0041	0.1459	0.0041	0.0031	0.0594	9e-04	0.1036	0.1434	0.0287	0.0025	0.1291	0.0138	0.0052	0.0128	0.0018	6e-04	0.0434	0.0176	0.0331	0.0721	0.0173	0.0807	0.001
9	rs13285041	117834931	0.97	0.212405230483542	0.99	0.0473477484867341	1.03978141810378	0.127815972895983	0.0277	0.0246	0.0195	0.0041	0.1457	0.0041	0.0031	0.0594	9e-04	0.1036	0.1434	0.0287	0.0025	0.1292	0.0138	0.0052	0.0128	0.0018	6e-04	0.0434	0.0176	0.0331	0.0721	0.0173	0.0807	0.001
9	rs1138545	117835899	0.97	0.212405230483542	0.99	0.0473477484867341	1.0110817710448	0.123561772776244	0.0277	0.0246	0.0195	0.0041	0.1458	0.0041	0.0031	0.0593	9e-04	0.1037	0.1433	0.0287	0.0025	0.1292	0.0137	0.0052	0.0127	0.0018	6e-04	0.0434	0.0175	0.0331	0.0721	0.0173	0.0808	0.001
9	rs61739209	117840334	0.98	0.188103243221556	0.99	0.0473477484867341	0.669456234708941	0.0997717665171424	0.0274	0.0253	0.0189	0.0027	0.148	0.0037	0.0024	0.0587	9e-04	0.1056	0.1431	0.029	0.0025	0.1282	0.0136	0.0043	0.0113	0.0017	6e-04	0.043	0.0176	0.0327	0.074	0.0176	0.082	0.0011
9	rs12235159	117841938	0.98	0.188103243221556	0.99	0.0473477484867341	0.617876299517081	0.0788295673986601	0.0274	0.0256	0.0186	0.0024	0.1486	0.0035	0.0021	0.0583	9e-04	0.1062	0.1427	0.0291	0.0025	0.1284	0.0135	0.004	0.011	0.0017	6e-04	0.0429	0.0176	0.0325	0.0749	0.0177	0.0821	0.0011
9	rs72760417	117842393	0.98	0.188103243221556	1	0.0391838568150044	0.61843361793868	0.0772845495125372	0.0274	0.0256	0.0186	0.0024	0.1486	0.0035	0.0021	0.0583	9e-04	0.1062	0.1427	0.0292	0.0025	0.1284	0.0135	0.004	0.011	0.0017	6e-04	0.0429	0.0176	0.0325	0.0749	0.0177	0.0821	0.0011
9	rs1061494	117846580	0.98	0.188103243221556	1	0.0391838568150044	0.643041060991841	0.0883577645998958	0.0274	0.0257	0.0185	0.0023	0.1487	0.0035	0.0021	0.0582	9e-04	0.1063	0.1428	0.0292	0.0025	0.1284	0.0135	0.0039	0.0109	0.0017	6e-04	0.0429	0.0176	0.0325	0.075	0.0177	0.0821	0.0011
9	rs61729478	117848368	0.98	0.188103243221556	1	0.0391838568150044	0.648015025198418	0.0940756232891506	0.0274	0.0257	0.0185	0.0023	0.1488	0.0035	0.0021	0.0582	9e-04	0.1063	0.1428	0.0292	0.0025	0.1284	0.0135	0.0039	0.0109	0.0017	6e-04	0.0429	0.0176	0.0325	0.075	0.0177	0.0821	0.0011
9	rs1757095	117848394	0.98	0.188103243221556	1	0.0391838568150044	0.648086207934488	0.0940756232891506	0.0274	0.0257	0.0185	0.0023	0.1488	0.0035	0.0021	0.0582	9e-04	0.1063	0.1428	0.0292	0.0025	0.1284	0.0135	0.0039	0.0109	0.0017	6e-04	0.0429	0.0176	0.0325	0.075	0.0177	0.0821	0.0011
9	rs2992147	117849314	0.98	0.188103243221556	1	0.0391838568150044	0.646521007837271	0.0947903717034728	0.0274	0.0257	0.0185	0.0023	0.1488	0.0035	0.0021	0.0582	9e-04	0.1063	0.1428	0.0292	0.0025	0.1284	0.0135	0.0039	0.0109	0.0017	6e-04	0.0429	0.0176	0.0325	0.075	0.0177	0.0821	0.0011
9	rs58033421	117851489	0.98	0.188103243221556	1	0.0391838568150044	0.654793215204817	0.0898322451028247	0.0274	0.0257	0.0185	0.0022	0.1488	0.0035	0.002	0.0582	9e-04	0.1062	0.1427	0.0292	0.0025	0.1285	0.0135	0.0039	0.0109	0.0017	6e-04	0.0429	0.0176	0.0325	0.0751	0.0177	0.0822	0.0011
9	rs944510	117853022	0.98	0.188103243221556	1	0.0391838568150044	0.662322038290999	0.0887448420242595	0.0274	0.0257	0.0185	0.0022	0.1488	0.0035	0.002	0.0582	9e-04	0.1062	0.1427	0.0292	0.0024	0.1285	0.0135	0.0039	0.0109	0.0017	6e-04	0.0429	0.0177	0.0325	0.0751	0.0177	0.0822	0.0011
9	rs10982521	117853103	0.98	0.188103243221556	1	0.0391838568150044	0.66174704438727	0.0885125145235343	0.0274	0.0257	0.0185	0.0022	0.1488	0.0035	0.002	0.0582	9e-04	0.1062	0.1427	0.0292	0.0024	0.1285	0.0135	0.0039	0.0109	0.0017	6e-04	0.0429	0.0177	0.0325	0.0751	0.0177	0.0822	0.0011
9	rs1511	117856114	0.98	0.188103243221556	1	0.0391838568150044	0.656224274292279	0.0957466836223474	0.0274	0.0257	0.0185	0.0022	0.1489	0.0035	0.002	0.0583	9e-04	0.1062	0.1426	0.0292	0.0024	0.1286	0.0136	0.0039	0.0109	0.0017	6e-04	0.0426	0.0177	0.0325	0.0752	0.0177	0.0823	0.0011
9	rs2988578	117860295	0.99	0.165875049708709	1	0.0391838568150044	0.625489567902349	0.0983959544946458	0.0274	0.0259	0.0185	0.0022	0.1489	0.0034	0.002	0.0588	9e-04	0.1058	0.142	0.0294	0.0024	0.1291	0.0137	0.0038	0.011	0.0017	6e-04	0.0411	0.0177	0.0326	0.0755	0.0178	0.0827	0.0011
9	rs10982533	117863911	0.99	0.165875049708709	1	0.0391838568150044	0.654650187104616	0.103531782746475	0.0274	0.0259	0.0185	0.0022	0.1489	0.0034	0.002	0.0587	9e-04	0.1057	0.1419	0.0294	0.0024	0.1291	0.0137	0.0038	0.011	0.0017	6e-04	0.0411	0.0177	0.0326	0.0756	0.0178	0.0827	0.001
9	rs3789868	117875681	0.99	0.165875049708709	1	0.0391838568150044	0.674303966033313	0.0956668466215838	0.0275	0.026	0.0185	0.0022	0.149	0.0034	0.002	0.0586	9e-04	0.1057	0.1418	0.0295	0.0024	0.1292	0.0138	0.0038	0.0111	0.0017	6e-04	0.0411	0.0177	0.0325	0.0758	0.0178	0.0828	0.001
9	rs62580477	117877486	0.99	0.165875049708709	1.01	0.0321931958856115	0.674666368151519	0.0959863518267054	0.0275	0.0259	0.0185	0.0022	0.149	0.0034	0.002	0.0586	9e-04	0.1057	0.1418	0.0295	0.0024	0.1292	0.0138	0.0038	0.0111	0.0017	6e-04	0.0411	0.0177	0.0325	0.0758	0.0178	0.0828	0.001
9	rs10982545	117878188	0.99	0.165875049708709	1.01	0.0321931958856115	0.67090166973504	0.0913164243517505	0.0275	0.0259	0.0185	0.0022	0.1491	0.0034	0.002	0.0586	9e-04	0.1057	0.1418	0.0295	0.0024	0.1291	0.0138	0.0038	0.0111	0.0017	6e-04	0.0411	0.0177	0.0325	0.0758	0.0178	0.0828	0.001
9	rs1000110	117908721	0.99	0.165875049708709	1.02	0.0262527243843747	0.682078465436432	0.0987190025728673	0.0276	0.0263	0.0184	0.0021	0.1503	0.0032	0.002	0.0582	8e-04	0.1052	0.1409	0.0297	0.0023	0.1292	0.0137	0.0037	0.011	0.0017	7e-04	0.0409	0.0175	0.0323	0.0763	0.0179	0.0833	9e-04
9	rs1335334	117909793	0.99	0.165875049708709	1.01	0.0321931958856115	0.674666368151519	0.0955072512731851	0.0277	0.0263	0.0184	0.0021	0.1503	0.0032	0.0019	0.0581	8e-04	0.1051	0.1409	0.0297	0.0023	0.1293	0.0137	0.0036	0.011	0.0017	7e-04	0.0409	0.0175	0.0323	0.0763	0.0179	0.0833	9e-04
9	rs79253081	117915704	0.99	0.165875049708709	0.99	0.0473477484867341	0.665776736252999	0.0931259515421921	0.0277	0.0263	0.0184	0.0021	0.1504	0.0032	0.0019	0.0581	9e-04	0.1051	0.1409	0.0297	0.0023	0.1293	0.0138	0.0036	0.011	0.0017	7e-04	0.0409	0.0175	0.0323	0.0764	0.0179	0.0833	9e-04
9	rs10817717	117923082	1	0.145626599290586	0.99	0.0473477484867341	0.665488534947012	0.0943136355729378	0.0277	0.0264	0.0184	0.0021	0.1508	0.0031	0.0019	0.0579	9e-04	0.1049	0.141	0.0298	0.0023	0.1292	0.0138	0.0035	0.0109	0.0017	7e-04	0.0408	0.0175	0.0322	0.0766	0.0179	0.0834	9e-04
9	rs10982590	117927227	1	0.145626599290586	0.99	0.0473477484867341	0.667940039877105	0.0956668466215838	0.0277	0.0264	0.0184	0.0021	0.1511	0.003	0.0018	0.0577	9e-04	0.1046	0.141	0.0298	0.0023	0.1293	0.0139	0.0035	0.0108	0.0017	7e-04	0.0408	0.0175	0.0322	0.0767	0.0179	0.0835	9e-04
9	rs72762332	117938237	1	0.145626599290586	0.99	0.0473477484867341	0.663760509739072	0.0856672111235445	0.0276	0.0264	0.0184	0.002	0.1518	0.0029	0.0017	0.0574	8e-04	0.1041	0.1412	0.03	0.0023	0.1296	0.0139	0.0034	0.0107	0.0017	7e-04	0.0407	0.0175	0.0321	0.0769	0.0179	0.0835	9e-04
9	rs1414148	117963612	1	0.145626599290586	0.99	0.0473477484867341	0.753295923189338	0.0881258425092781	0.0274	0.0264	0.0184	0.002	0.1529	0.0025	0.0016	0.0572	8e-04	0.1037	0.1413	0.0301	0.0023	0.1299	0.0139	0.0035	0.0107	0.0018	7e-04	0.0406	0.0175	0.0322	0.0769	0.0179	0.0829	9e-04
9	rs12379021	117965194	1	0.145626599290586	0.99	0.0473477484867341	0.756267389690904	0.0879713630836043	0.0274	0.0264	0.0184	0.002	0.1529	0.0025	0.0016	0.0572	8e-04	0.1037	0.1413	0.0301	0.0023	0.13	0.0139	0.0035	0.0107	0.0018	7e-04	0.0406	0.0175	0.0322	0.0769	0.0179	0.0829	9e-04
9	rs10982612	117978149	1	0.145626599290586	0.99	0.0473477484867341	0.740252274163294	0.0853618454965453	0.0274	0.0264	0.0184	0.002	0.1531	0.0024	0.0016	0.0573	8e-04	0.1032	0.1412	0.03	0.0023	0.1306	0.014	0.0034	0.0106	0.0019	7e-04	0.0406	0.0175	0.0317	0.0771	0.018	0.0829	9e-04
9	rs62578002	117978542	1	0.145626599290586	0.99	0.0473477484867341	0.742141933949734	0.0843724367190833	0.0274	0.0264	0.0184	0.002	0.1532	0.0024	0.0016	0.0574	8e-04	0.1031	0.1412	0.03	0.0023	0.1307	0.014	0.0034	0.0106	0.0019	7e-04	0.0406	0.0175	0.0315	0.0772	0.018	0.0829	9e-04
9	rs10817727	117979410	1.01	0.127260826833158	1	0.0391838568150044	0.73610248962386	0.0858200580892257	0.0272	0.0264	0.0185	0.002	0.1532	0.0023	0.0015	0.0573	8e-04	0.1034	0.1411	0.03	0.0023	0.1311	0.014	0.0034	0.0106	0.002	7e-04	0.0406	0.0175	0.0312	0.0773	0.018	0.0827	9e-04
9	rs1537734	117983158	1.01	0.127260826833158	1	0.0391838568150044	0.734746610892514	0.0920228242190102	0.0273	0.0264	0.0185	0.0019	0.1531	0.0023	0.0015	0.0573	8e-04	0.1035	0.1411	0.03	0.0024	0.1311	0.0141	0.0034	0.0105	0.002	7e-04	0.0406	0.0175	0.0312	0.0774	0.018	0.0827	9e-04
9	rs10759764	117995385	1.02	0.110678017971113	1	0.0391838568150044	0.816131732877501	0.144703912858457	0.0278	0.0266	0.018	0.0017	0.1539	0.0019	0.0012	0.0578	9e-04	0.1029	0.1388	0.0298	0.0026	0.132	0.0139	0.0029	0.0102	0.0021	0.001	0.0416	0.0177	0.0309	0.0788	0.0181	0.0819	0.001
9	rs10982620	117995746	1.02	0.110678017971113	1	0.0391838568150044	0.850004251882932	0.14638762377519	0.0278	0.0266	0.018	0.0017	0.1541	0.0018	0.0012	0.0578	9e-04	0.1026	0.1388	0.0298	0.0026	0.1321	0.0139	0.0029	0.0102	0.0021	0.001	0.0416	0.0178	0.0308	0.0789	0.0181	0.0819	0.001
9	rs2989506	117996279	1.02	0.110678017971113	1	0.0391838568150044	0.903139885677906	0.145264366835946	0.0278	0.0266	0.0179	0.0016	0.1542	0.0017	0.0012	0.058	9e-04	0.1026	0.1389	0.0298	0.0027	0.1321	0.0138	0.0028	0.0104	0.0021	0.0011	0.0416	0.0178	0.0307	0.0789	0.0181	0.082	0.001
9	rs2989507	117998934	1.02	0.110678017971113	0.99	0.0473477484867341	0.94006530320002	0.144330712889343	0.0277	0.0266	0.0179	0.0016	0.1544	0.0017	0.0012	0.058	9e-04	0.1027	0.1388	0.0298	0.0027	0.1321	0.0138	0.0028	0.0104	0.0021	0.0011	0.0417	0.0178	0.0306	0.0789	0.0181	0.0819	0.0011
9	rs35686252	118000707	1.02	0.110678017971113	0.99	0.0473477484867341	0.952229856792041	0.143120227883064	0.0277	0.0266	0.0179	0.0016	0.1544	0.0017	0.0012	0.058	9e-04	0.1027	0.1388	0.0298	0.0027	0.1321	0.0138	0.0028	0.0104	0.0021	0.0011	0.0417	0.0178	0.0306	0.0789	0.018	0.0819	0.0011
9	rs57737147	118002543	1.02	0.110678017971113	0.99	0.0473477484867341	0.939563339667233	0.138866829495454	0.0277	0.0266	0.0179	0.0016	0.1546	0.0017	0.0012	0.0581	8e-04	0.1027	0.1387	0.0298	0.0026	0.1322	0.0137	0.0027	0.0104	0.0021	0.0011	0.0417	0.0178	0.0305	0.079	0.018	0.0818	0.001
9	rs2992146	118005498	1.02	0.110678017971113	0.99	0.0473477484867341	0.907670210514846	0.131582166510464	0.0276	0.0267	0.0178	0.0016	0.1548	0.0018	0.0012	0.0582	8e-04	0.1028	0.1387	0.0298	0.0026	0.1321	0.0136	0.0027	0.0104	0.002	0.0011	0.0417	0.0177	0.0305	0.0791	0.018	0.0817	0.001
9	rs72762376	118014453	1.02	0.110678017971113	0.99	0.0473477484867341	0.896075164666595	0.130591867625126	0.0276	0.0267	0.0178	0.0015	0.1548	0.0018	0.0012	0.0582	7e-04	0.1028	0.1388	0.0298	0.0026	0.1321	0.0136	0.0027	0.0104	0.002	0.0011	0.0417	0.0177	0.0305	0.0791	0.018	0.0817	0.001
9	rs10982630	118015142	1.02	0.110678017971113	0.99	0.0473477484867341	0.869426320360781	0.126836312387972	0.0276	0.0267	0.0177	0.0015	0.1548	0.0019	0.0013	0.0581	7e-04	0.1029	0.1388	0.0298	0.0025	0.1321	0.0136	0.0027	0.0104	0.002	0.001	0.0417	0.0178	0.0304	0.0791	0.018	0.0816	0.001
9	rs7850105	118019787	1.02	0.110678017971113	0.99	0.0473477484867341	0.869750246864768	0.126658493928512	0.0276	0.0267	0.0177	0.0015	0.1548	0.0019	0.0013	0.0581	7e-04	0.1029	0.1388	0.0298	0.0025	0.1321	0.0136	0.0027	0.0104	0.002	0.001	0.0417	0.0178	0.0304	0.0791	0.018	0.0816	0.001
9	rs7026283	118020625	1.02	0.110678017971113	0.99	0.0473477484867341	0.87047926816673	0.127103214246606	0.0276	0.0267	0.0177	0.0015	0.1548	0.0019	0.0013	0.0581	7e-04	0.1028	0.1388	0.0298	0.0025	0.1321	0.0136	0.0027	0.0104	0.002	0.001	0.0417	0.0178	0.0304	0.0791	0.018	0.0816	0.001
9	rs12378930	118031468	1.02	0.110678017971113	1	0.0391838568150044	0.860699632592137	0.128887886765328	0.0276	0.0267	0.0177	0.0015	0.1548	0.0019	0.0013	0.0581	7e-04	0.1028	0.1388	0.0298	0.0025	0.1321	0.0136	0.0027	0.0104	0.002	0.001	0.0417	0.0178	0.0304	0.0791	0.018	0.0816	0.001
9	rs117617195	118050881	1.03	0.0957762513390589	0.98	0.0568119256469769	0.837930446533859	0.128351514075649	0.0276	0.0267	0.0176	0.0015	0.1549	0.002	0.0013	0.0581	7e-04	0.1028	0.1389	0.0298	0.0025	0.1319	0.0137	0.0027	0.0104	0.002	0.001	0.0417	0.0177	0.0304	0.079	0.018	0.0817	0.001
9	rs7037738	118056710	1.03	0.0957762513390589	0.98	0.0568119256469769	0.798246139745906	0.135935670048262	0.0278	0.027	0.0174	0.0016	0.1553	0.0026	0.0013	0.0581	8e-04	0.1028	0.1392	0.0301	0.0026	0.1306	0.0138	0.0028	0.0106	0.0019	0.001	0.0416	0.0176	0.0303	0.0786	0.0179	0.0816	0.001
9	rs10982664	118070259	1.05	0.0706003084525404	0.98	0.0568119256469769	0.688063547519261	0.191177626640573	0.0277	0.0281	0.0162	0.0018	0.1548	0.0043	0.0017	0.0571	0.0014	0.1039	0.1397	0.0308	0.0026	0.1289	0.0139	0.0029	0.0105	0.0015	7e-04	0.0417	0.0177	0.0295	0.0776	0.0178	0.0822	0.001
9	rs72764245	118077738	1.04	0.0824519171540817	0.98	0.0568119256469769	0.724687540651691	0.176053579771191	0.0277	0.0282	0.0158	0.0018	0.1551	0.0044	0.0017	0.0569	0.0015	0.104	0.1399	0.031	0.0027	0.1286	0.014	0.003	0.0105	0.0015	7e-04	0.0417	0.0178	0.0292	0.0773	0.0177	0.0823	0.0011
9	rs13296996	118078006	1.04	0.0824519171540817	0.98	0.0568119256469769	0.725885402451698	0.177556673590992	0.0277	0.0282	0.0158	0.0018	0.1551	0.0044	0.0017	0.0569	0.0015	0.104	0.1399	0.031	0.0027	0.1286	0.014	0.003	0.0105	0.0015	7e-04	0.0417	0.0178	0.0292	0.0773	0.0177	0.0823	0.0011
9	rs72764247	118078486	1.04	0.0824519171540817	0.98	0.0568119256469769	0.761919627345124	0.173956696920553	0.0277	0.0282	0.0158	0.0018	0.1551	0.0044	0.0017	0.0569	0.0015	0.104	0.1398	0.031	0.0027	0.1286	0.014	0.003	0.0106	0.0015	7e-04	0.0417	0.0178	0.0292	0.0773	0.0177	0.0823	0.0011
9	rs115976492	118090936	1.04	0.0824519171540817	0.98	0.0568119256469769	0.770432442828474	0.189327999728756	0.0277	0.0282	0.0158	0.0018	0.155	0.0045	0.0017	0.0569	0.0015	0.1039	0.1398	0.031	0.0027	0.1286	0.014	0.003	0.0106	0.0015	7e-04	0.0418	0.0177	0.0292	0.0773	0.0177	0.0824	0.0011
9	rs10817746	118091712	1.04	0.0824519171540817	0.98	0.0568119256469769	0.77443461047771	0.195932062599051	0.0277	0.0282	0.0158	0.0018	0.155	0.0045	0.0017	0.0569	0.0015	0.1039	0.1399	0.031	0.0027	0.1287	0.014	0.003	0.0106	0.0015	7e-04	0.0418	0.0177	0.0292	0.0773	0.0177	0.0824	0.0011
9	rs7034237	118092924	1.04	0.0824519171540817	0.98	0.0568119256469769	0.780222858390775	0.199262679447104	0.0277	0.0282	0.0158	0.0018	0.155	0.0045	0.0017	0.0569	0.0015	0.1039	0.1399	0.031	0.0027	0.1286	0.014	0.003	0.0106	0.0015	7e-04	0.0418	0.0177	0.0292	0.0773	0.0177	0.0824	0.0011
9	rs78765348	118097783	1.04	0.0824519171540817	0.98	0.0568119256469769	0.818734562691922	0.202612107960775	0.0278	0.0282	0.0157	0.0017	0.1548	0.0047	0.0018	0.0571	0.0015	0.1039	0.1402	0.0308	0.0027	0.1288	0.014	0.003	0.0107	0.0014	7e-04	0.0416	0.0175	0.0293	0.0773	0.0174	0.0825	0.0011
9	rs10817752	118101331	1.04	0.0824519171540817	0.98	0.0568119256469769	0.825613616734306	0.201458631404874	0.0278	0.0282	0.0157	0.0017	0.1548	0.0048	0.0018	0.0571	0.0015	0.1039	0.1403	0.0308	0.0027	0.1288	0.0139	0.0031	0.0107	0.0014	7e-04	0.0416	0.0175	0.0293	0.0773	0.0173	0.0825	0.0011
9	rs34321307	118116424	1.04	0.0824519171540817	0.98	0.0568119256469769	0.820392762237332	0.199053962880584	0.0277	0.0282	0.0158	0.0017	0.1547	0.0048	0.0018	0.0571	0.0015	0.1038	0.1401	0.0309	0.0027	0.1287	0.014	0.0031	0.0107	0.0014	6e-04	0.0416	0.0175	0.0294	0.0773	0.0172	0.0826	0.0011
9	rs7870220	118118044	1.04	0.0824519171540817	0.98	0.0568119256469769	0.819208186974453	0.194687968510382	0.0277	0.0282	0.0158	0.0017	0.1547	0.0048	0.0018	0.0571	0.0015	0.1038	0.1401	0.0309	0.0027	0.1287	0.014	0.0031	0.0107	0.0014	6e-04	0.0416	0.0175	0.0294	0.0773	0.0172	0.0826	0.0011
9	rs974691	118125362	1.05	0.0706003084525404	0.98	0.0568119256469769	0.804110695877793	0.201144429922278	0.0273	0.0282	0.0158	0.0017	0.1541	0.0052	0.0019	0.0572	0.0015	0.1029	0.1394	0.031	0.0027	0.1289	0.0143	0.0033	0.0107	0.0016	6e-04	0.0422	0.0177	0.0293	0.077	0.0182	0.0823	0.0011
9	rs72748118	118125373	1.05	0.0706003084525404	0.98	0.0568119256469769	0.803484260389378	0.197699099405354	0.0272	0.0282	0.0158	0.0017	0.1541	0.0052	0.0019	0.0572	0.0015	0.1029	0.1394	0.031	0.0027	0.1289	0.0143	0.0033	0.0107	0.0015	6e-04	0.0422	0.0177	0.0293	0.077	0.0182	0.0823	0.0011
9	rs77464106	118128406	1.05	0.0706003084525404	0.98	0.0568119256469769	0.802545002187046	0.198219832327859	0.0273	0.0282	0.0158	0.0017	0.1541	0.0053	0.0019	0.0572	0.0015	0.1028	0.1393	0.031	0.0027	0.1289	0.0143	0.0033	0.0107	0.0015	6e-04	0.0422	0.0177	0.0293	0.0771	0.0183	0.0823	0.0011
9	rs76317024	118131451	1.05	0.0706003084525404	0.98	0.0568119256469769	0.803562553305563	0.197178827838367	0.0273	0.0282	0.0158	0.0017	0.1541	0.0053	0.0019	0.0572	0.0015	0.1028	0.1393	0.031	0.0027	0.1289	0.0143	0.0033	0.0107	0.0015	6e-04	0.0422	0.0177	0.0293	0.0771	0.0183	0.0822	0.0011
9	rs72748138	118155512	1.05	0.0706003084525404	0.98	0.0568119256469769	0.883156617606636	0.24902115352477	0.0278	0.0282	0.0159	0.0018	0.1539	0.0055	0.002	0.0571	0.0015	0.1023	0.1385	0.0311	0.0028	0.1285	0.0145	0.0034	0.0107	0.0016	6e-04	0.0425	0.0178	0.0294	0.0776	0.0188	0.0814	0.0011
9	rs7465981	118156850	1.05	0.0706003084525404	0.98	0.0568119256469769	0.885113840592962	0.247899378095038	0.0279	0.0282	0.0159	0.0018	0.1538	0.0055	0.002	0.0571	0.0015	0.1023	0.1384	0.0311	0.0028	0.1285	0.0145	0.0034	0.0107	0.0016	6e-04	0.0425	0.0178	0.0294	0.0777	0.0188	0.0813	0.0011
9	rs2269700	118163563	1.05	0.0706003084525404	0.96	0.0801626552665664	0.915931453948847	0.289379659456013	0.028	0.0282	0.016	0.0017	0.1537	0.0055	0.002	0.0571	0.0015	0.1022	0.1383	0.0311	0.0027	0.1284	0.0145	0.0033	0.0107	0.0016	6e-04	0.0426	0.0178	0.0294	0.0779	0.0189	0.0812	0.0011
9	rs72750125	118174690	1.05	0.0706003084525404	0.96	0.0801626552665664	0.917670288120828	0.261921657587252	0.028	0.0283	0.0159	0.0017	0.1536	0.0055	0.002	0.0572	0.0014	0.1023	0.1383	0.0311	0.0027	0.1285	0.0146	0.0033	0.0107	0.0016	6e-04	0.0427	0.0178	0.0294	0.0779	0.0189	0.081	0.0011
9	rs77379177	118179478	1.05	0.0706003084525404	0.96	0.0801626552665664	0.938141713968765	0.293977715466915	0.028	0.0283	0.0159	0.0017	0.1536	0.0055	0.002	0.0572	0.0014	0.1024	0.1383	0.031	0.0027	0.1285	0.0146	0.0033	0.0107	0.0017	6e-04	0.0427	0.0178	0.0295	0.0779	0.019	0.081	0.0011
9	rs721227	118179485	1.05	0.0706003084525404	0.96	0.0801626552665664	0.937807343675085	0.294095902778297	0.028	0.0283	0.0159	0.0017	0.1535	0.0055	0.002	0.0572	0.0014	0.1024	0.1383	0.031	0.0027	0.1285	0.0146	0.0033	0.0107	0.0017	6e-04	0.0427	0.0178	0.0295	0.0779	0.019	0.081	0.0011
9	rs7852799	118188696	1.05	0.0706003084525404	0.95	0.0943132253134139	0.927632858975897	0.325057197840578	0.028	0.0284	0.0159	0.0017	0.1535	0.0055	0.002	0.0572	0.0014	0.1023	0.1382	0.031	0.0027	0.1285	0.0146	0.0033	0.0107	0.0017	6e-04	0.0427	0.0178	0.0295	0.0779	0.019	0.081	0.0011
9	rs62577530	118189227	1.05	0.0706003084525404	0.95	0.0943132253134139	0.92364244958857	0.32432679690171	0.028	0.0284	0.0159	0.0017	0.1536	0.0056	0.002	0.0572	0.0014	0.1023	0.1382	0.031	0.0027	0.1285	0.0146	0.0033	0.0107	0.0017	6e-04	0.0427	0.0178	0.0295	0.0779	0.019	0.081	0.0011
9	rs35545236	118195324	1.05	0.0706003084525404	0.95	0.0943132253134139	0.9326309373092	0.333245919667993	0.028	0.0284	0.016	0.0018	0.1535	0.0056	0.002	0.0572	0.0015	0.1021	0.1381	0.0311	0.0027	0.1286	0.0144	0.0034	0.0107	0.0017	7e-04	0.0426	0.0178	0.0295	0.0779	0.019	0.0807	0.0011
9	rs9409155	118204853	1.05	0.0706003084525404	0.95	0.0943132253134139	0.93688808057358	0.353911446553825	0.028	0.0284	0.016	0.0018	0.1535	0.0056	0.002	0.0572	0.0015	0.102	0.1381	0.0312	0.0027	0.1287	0.0144	0.0034	0.0107	0.0017	7e-04	0.0426	0.0178	0.0295	0.0779	0.019	0.0807	0.0011
9	rs6478166	118213548	1.05	0.0706003084525404	0.95	0.0943132253134139	0.927216857057892	0.36658116032061	0.028	0.0284	0.016	0.0018	0.1535	0.0057	0.002	0.0573	0.0015	0.102	0.138	0.0312	0.0027	0.1287	0.0144	0.0034	0.0107	0.0017	7e-04	0.0426	0.0178	0.0296	0.0779	0.019	0.0807	0.0011
9	rs79994806	118223503	1.05	0.0706003084525404	0.94	0.110289943288055	0.931547072292376	0.365824976330354	0.028	0.0284	0.016	0.0018	0.1534	0.0057	0.002	0.0572	0.0015	0.1019	0.1379	0.0312	0.0027	0.1287	0.0144	0.0034	0.0108	0.0017	7e-04	0.0426	0.0178	0.0296	0.0779	0.0191	0.0806	0.0011
9	rs12340674	118232933	1.05	0.0706003084525404	0.93	0.128223312274834	0.948279769141549	0.386139075771314	0.028	0.0284	0.016	0.0018	0.1535	0.0057	0.002	0.0573	0.0015	0.1018	0.1379	0.0313	0.0026	0.1287	0.0144	0.0034	0.0108	0.0017	7e-04	0.0427	0.0177	0.0296	0.0779	0.0191	0.0806	0.0011
9	rs9284057	118241947	1.05	0.0706003084525404	0.93	0.128223312274834	0.968013279442205	0.401832065863168	0.0279	0.0283	0.016	0.0018	0.1535	0.0057	0.002	0.0572	0.0015	0.1018	0.1378	0.0314	0.0026	0.1287	0.0144	0.0034	0.0108	0.0017	7e-04	0.0427	0.0177	0.0296	0.078	0.0191	0.0805	0.0011
9	rs62576505	118244075	1.05	0.0706003084525404	0.93	0.128223312274834	0.962092510482816	0.359540704723624	0.0279	0.0283	0.016	0.0018	0.1536	0.0058	0.0021	0.0572	0.0015	0.1017	0.1378	0.0314	0.0026	0.1287	0.0144	0.0034	0.0108	0.0017	7e-04	0.0427	0.0175	0.0297	0.078	0.0191	0.0805	0.0011
9	rs74630487	118245275	1.05	0.0706003084525404	0.93	0.128223312274834	0.972675803132704	0.376578502051919	0.0279	0.0283	0.016	0.0018	0.1536	0.0058	0.0021	0.0572	0.0015	0.1017	0.1378	0.0314	0.0026	0.1287	0.0145	0.0034	0.0108	0.0017	7e-04	0.0427	0.0174	0.0297	0.078	0.0192	0.0806	0.0011
9	rs75759192	118251541	1.05	0.0706003084525404	0.93	0.128223312274834	0.980665793362516	0.368094852122376	0.0278	0.0282	0.016	0.0018	0.1537	0.0059	0.0021	0.0573	0.0016	0.1015	0.1377	0.0314	0.0025	0.1287	0.0145	0.0034	0.0108	0.0017	7e-04	0.0428	0.0174	0.0297	0.078	0.0192	0.0806	0.0012
9	rs980176	118260408	1.05	0.0706003084525404	0.93	0.128223312274834	1.0505289929558	0.340999659973837	0.0278	0.0279	0.016	0.0018	0.1542	0.0061	0.0022	0.0573	0.0016	0.1009	0.1372	0.0315	0.0025	0.1289	0.0145	0.0034	0.0109	0.0017	7e-04	0.043	0.0174	0.0298	0.0781	0.0193	0.0806	0.0011
9	rs12686079	118277246	1.05	0.0706003084525404	0.93	0.128223312274834	1.08179730554693	0.338162932219285	0.0278	0.0277	0.016	0.0018	0.1543	0.0063	0.0023	0.0572	0.0016	0.1007	0.1371	0.0314	0.0024	0.1289	0.0145	0.0034	0.0109	0.0018	7e-04	0.0431	0.0174	0.0298	0.0781	0.0193	0.0805	0.0011
9	rs72755374	118279651	1.05	0.0706003084525404	0.93	0.128223312274834	1.09458535314397	0.319954560854514	0.0278	0.0277	0.016	0.0018	0.1543	0.0063	0.0023	0.0572	0.0016	0.1007	0.1371	0.0314	0.0024	0.1289	0.0145	0.0034	0.0109	0.0018	7e-04	0.0431	0.0174	0.0298	0.0781	0.0193	0.0805	0.0011
9	rs117973284	118287019	1.05	0.0706003084525404	0.93	0.128223312274834	1.13899876422193	0.336439597271286	0.0278	0.0277	0.0161	0.0017	0.1542	0.0064	0.0023	0.0572	0.0016	0.1006	0.137	0.0315	0.0024	0.1288	0.0147	0.0034	0.0109	0.0018	7e-04	0.0431	0.0174	0.0298	0.0782	0.0193	0.0805	0.0011
9	rs72755402	118296019	1.05	0.0706003084525404	0.93	0.128223312274834	1.16078318880631	0.331774910618468	0.0278	0.0277	0.0161	0.0017	0.1541	0.0065	0.0023	0.0572	0.0016	0.1005	0.1369	0.0315	0.0024	0.1287	0.0147	0.0034	0.0109	0.0018	7e-04	0.0431	0.0174	0.0298	0.0782	0.0193	0.0805	0.0011
9	Affx-33125835	118297072	1.05	0.0706003084525404	0.93	0.128223312274834	1.16525076366168	0.338655782682718	0.0278	0.0277	0.0161	0.0017	0.1541	0.0065	0.0023	0.0572	0.0016	0.1005	0.1369	0.0315	0.0024	0.1287	0.0147	0.0034	0.0109	0.0018	7e-04	0.0431	0.0174	0.0298	0.0782	0.0193	0.0805	0.0011
9	rs7029913	118311456	1.05	0.0706003084525404	0.93	0.128223312274834	1.2353039174951	0.308741294732316	0.0278	0.0277	0.0162	0.0015	0.154	0.0066	0.0023	0.0572	0.0016	0.1004	0.1369	0.0316	0.0024	0.1285	0.0149	0.0035	0.0109	0.0019	7e-04	0.0431	0.0174	0.0298	0.0783	0.0192	0.0804	0.0011
9	rs77588619	118320433	1.05	0.0706003084525404	0.93	0.128223312274834	1.21038700092483	0.306943876665039	0.0274	0.0277	0.0164	0.0016	0.1542	0.0067	0.0024	0.0572	0.0016	0.1	0.1369	0.0318	0.0024	0.1278	0.0151	0.0035	0.0109	0.002	7e-04	0.0431	0.0175	0.0296	0.0787	0.0192	0.0808	0.0012
9	rs13298306	118321243	1.05	0.0706003084525404	0.93	0.128223312274834	1.21307374206265	0.311022509625061	0.0274	0.0276	0.0164	0.0016	0.1542	0.0067	0.0024	0.0572	0.0016	0.1	0.1369	0.0318	0.0024	0.1278	0.015	0.0035	0.0109	0.002	7e-04	0.0431	0.0175	0.0296	0.0786	0.0192	0.0808	0.0012
9	rs7470033	118328537	1.05	0.0706003084525404	0.93	0.128223312274834	1.22803172383626	0.304313344114709	0.0274	0.0275	0.0164	0.0016	0.1541	0.0068	0.0024	0.0572	0.0016	0.1001	0.1369	0.0319	0.0024	0.1277	0.015	0.0035	0.0109	0.002	7e-04	0.0431	0.0175	0.0295	0.0787	0.0192	0.0808	0.0012
9	rs3944154	118340816	1.05	0.0706003084525404	0.93	0.128223312274834	1.19182879867279	0.291145540600557	0.0274	0.0275	0.0164	0.0016	0.1541	0.0068	0.0024	0.0572	0.0016	0.1	0.1369	0.0319	0.0024	0.1277	0.0151	0.0035	0.0109	0.002	7e-04	0.0431	0.0175	0.0296	0.0786	0.0192	0.0808	0.0012
9	rs4979561	118343639	1.05	0.0706003084525404	0.93	0.128223312274834	1.17887711043267	0.290556551205595	0.0274	0.0275	0.0164	0.0016	0.1541	0.0068	0.0024	0.0572	0.0016	0.1	0.1369	0.032	0.0024	0.1277	0.0151	0.0035	0.0109	0.002	7e-04	0.0431	0.0175	0.0296	0.0786	0.0192	0.0808	0.0012
9	rs916559	118352393	1.05	0.0706003084525404	0.92	0.14824156235026	1.16497704524	0.291145540600557	0.0274	0.0275	0.0165	0.0016	0.1541	0.0068	0.0024	0.0571	0.0015	0.0999	0.1369	0.032	0.0025	0.1276	0.0151	0.0035	0.0109	0.002	7e-04	0.0431	0.0175	0.0296	0.0786	0.0192	0.0808	0.0012
9	rs72763104	118352684	1.05	0.0706003084525404	0.92	0.14824156235026	1.16151212881233	0.282582462987247	0.0274	0.0275	0.0165	0.0016	0.1542	0.0068	0.0024	0.0572	0.0015	0.0999	0.137	0.032	0.0025	0.1275	0.0151	0.0035	0.0109	0.002	7e-04	0.0431	0.0175	0.0296	0.0786	0.0192	0.0807	0.0012
9	rs7467290	118358913	1.05	0.0706003084525404	0.92	0.14824156235026	1.14307096089223	0.287969307323229	0.0274	0.0275	0.0165	0.0016	0.1541	0.0068	0.0024	0.0571	0.0015	0.0999	0.1369	0.0321	0.0025	0.1275	0.0151	0.0035	0.0109	0.0021	7e-04	0.0431	0.0175	0.0297	0.0787	0.0192	0.0806	0.0012
9	rs72763138	118385548	1.05	0.0706003084525404	0.92	0.14824156235026	1.14606087827074	0.286561054103229	0.0274	0.0275	0.0166	0.0016	0.154	0.0068	0.0024	0.0569	0.0015	0.0998	0.1368	0.0321	0.0025	0.1275	0.0151	0.0035	0.011	0.0021	7e-04	0.0431	0.0175	0.0297	0.0786	0.0193	0.0805	0.0012
9	rs2418393	118390987	1.05	0.0706003084525404	0.92	0.14824156235026	1.15941691049955	0.300023504892742	0.0275	0.0275	0.0167	0.0017	0.1539	0.0068	0.0025	0.0568	0.0015	0.0998	0.1367	0.0321	0.0025	0.1275	0.0152	0.0035	0.011	0.0022	7e-04	0.0431	0.0175	0.0298	0.0786	0.0193	0.0803	0.0012
9	rs72763146	118399844	1.05	0.0706003084525404	0.92	0.14824156235026	1.11980169741585	0.244655343842672	0.0275	0.0275	0.0167	0.0017	0.1539	0.0068	0.0025	0.0568	0.0015	0.0998	0.1367	0.0321	0.0025	0.1275	0.0151	0.0035	0.011	0.0022	7e-04	0.0431	0.0175	0.0299	0.0786	0.0193	0.0803	0.0012
9	rs1989771	118413515	1.05	0.0706003084525404	0.92	0.14824156235026	1.12501627549931	0.263177223189051	0.0274	0.0278	0.0166	0.0019	0.1542	0.007	0.0028	0.0551	0.0016	0.1	0.1367	0.0322	0.0027	0.1268	0.0151	0.0036	0.0113	0.0025	9e-04	0.0434	0.0175	0.0304	0.078	0.0195	0.0794	0.0013
9	rs116973504	118421582	1.05	0.0706003084525404	0.92	0.14824156235026	1.14397667145268	0.266152358239991	0.0274	0.0278	0.0166	0.0019	0.1542	0.007	0.0028	0.055	0.0016	0.1	0.1367	0.0322	0.0027	0.1268	0.0151	0.0036	0.0113	0.0026	9e-04	0.0434	0.0175	0.0305	0.078	0.0195	0.0793	0.0013
9	rs7040831	118427015	1.05	0.0706003084525404	0.92	0.14824156235026	1.15132333513355	0.290556551205595	0.0274	0.0278	0.0166	0.002	0.1542	0.007	0.0028	0.055	0.0016	0.0999	0.1368	0.0322	0.0027	0.1268	0.0152	0.0036	0.0113	0.0026	9e-04	0.0434	0.0175	0.0305	0.078	0.0195	0.0793	0.0013
9	rs187900395	118430185	1.05	0.0706003084525404	0.92	0.14824156235026	1.14334264437432	0.283049649841416	0.0274	0.0278	0.0166	0.002	0.1542	0.007	0.0028	0.055	0.0016	0.1	0.1368	0.0322	0.0027	0.1268	0.0151	0.0036	0.0113	0.0026	9e-04	0.0434	0.0175	0.0305	0.078	0.0195	0.0793	0.0013
9	rs75508207	118435672	1.05	0.0706003084525404	0.92	0.14824156235026	1.12663654281088	0.261807608332423	0.0275	0.0278	0.0166	0.002	0.1542	0.007	0.0028	0.055	0.0016	0.1002	0.1367	0.0322	0.0028	0.1265	0.0151	0.0037	0.0113	0.0026	9e-04	0.0433	0.0175	0.0305	0.078	0.0195	0.0793	0.0013
9	rs2157672	118438951	1.05	0.0706003084525404	0.92	0.14824156235026	1.12609635116817	0.261237595115044	0.0275	0.0278	0.0166	0.002	0.1542	0.007	0.0028	0.0549	0.0016	0.1002	0.1367	0.0322	0.0028	0.1265	0.0151	0.0037	0.0113	0.0026	9e-04	0.0433	0.0175	0.0305	0.078	0.0195	0.0793	0.0013
9	rs10759814	118441730	1.05	0.0706003084525404	0.94	0.110289943288055	1.12987984450382	0.270980253387038	0.0275	0.0278	0.0166	0.002	0.1541	0.007	0.0028	0.0549	0.0016	0.1003	0.1367	0.0322	0.0028	0.1264	0.0151	0.0037	0.0113	0.0026	0.001	0.0433	0.0175	0.0306	0.0779	0.0196	0.0793	0.0013
9	rs62575351	118471881	1.05	0.0706003084525404	0.94	0.110289943288055	1.12231788185398	0.28025007722572	0.0274	0.0279	0.0167	0.0021	0.1538	0.0071	0.0031	0.0548	0.0016	0.0997	0.1363	0.0323	0.0029	0.1262	0.015	0.0038	0.0115	0.0026	0.0011	0.0434	0.0176	0.0307	0.0779	0.0197	0.0792	0.0013
9	rs10817828	118473791	1.05	0.0706003084525404	0.93	0.128223312274834	1.12609635116817	0.283633965185847	0.0274	0.0279	0.0167	0.0021	0.1538	0.0071	0.0031	0.0548	0.0016	0.0997	0.1363	0.0323	0.0029	0.1262	0.015	0.0038	0.0115	0.0026	0.0011	0.0434	0.0176	0.0307	0.0779	0.0197	0.0792	0.0013
9	rs12684747	118483360	1.05	0.0706003084525404	0.93	0.128223312274834	1.1096698705642	0.263862866923018	0.0274	0.0279	0.0167	0.0021	0.1538	0.0072	0.0031	0.0548	0.0016	0.0997	0.1363	0.0323	0.0029	0.1262	0.015	0.0038	0.0116	0.0026	0.0011	0.0434	0.0176	0.0307	0.0779	0.0197	0.0792	0.0013
9	rs7045079	118485764	1.06	0.0601162778244188	0.93	0.128223312274834	1.09957466595962	0.251719950842985	0.0274	0.0279	0.0167	0.0021	0.1538	0.0072	0.0031	0.0547	0.0016	0.0997	0.1363	0.0323	0.0029	0.1262	0.015	0.0038	0.0116	0.0026	0.0011	0.0434	0.0176	0.0307	0.0779	0.0197	0.0792	0.0013
9	rs4978653	118500105	1.06	0.0601162778244188	0.93	0.128223312274834	1.11935261429306	0.239205107862415	0.0273	0.028	0.0168	0.0021	0.1535	0.0072	0.0032	0.054	0.0017	0.0998	0.1362	0.0324	0.0029	0.1264	0.015	0.0039	0.0117	0.0026	0.0011	0.0434	0.0177	0.0309	0.0777	0.0197	0.0792	0.0013
9	rs118012917	118510834	1.06	0.0601162778244188	0.93	0.128223312274834	1.10546652273174	0.239426796864417	0.0273	0.028	0.0169	0.0021	0.1534	0.0072	0.0032	0.054	0.0017	0.0998	0.1362	0.0324	0.0029	0.1264	0.015	0.0039	0.0117	0.0026	0.0011	0.0434	0.0177	0.0309	0.0777	0.0197	0.0792	0.0013
9	rs77805343	118511398	1.06	0.0601162778244188	0.93	0.128223312274834	1.10501973138593	0.239759453700918	0.0273	0.0279	0.0169	0.0021	0.1534	0.0072	0.0032	0.054	0.0017	0.0997	0.1362	0.0324	0.0029	0.1264	0.015	0.0039	0.0117	0.0026	0.0011	0.0434	0.0177	0.0309	0.0777	0.0197	0.0792	0.0013
9	rs75045685	118520157	1.06	0.0601162778244188	0.93	0.128223312274834	1.13195388356656	0.192001641399464	0.0268	0.0276	0.0178	0.0024	0.1503	0.0078	0.0039	0.0544	0.0016	0.0993	0.1348	0.0332	0.0028	0.1263	0.0151	0.0043	0.0123	0.0025	0.0011	0.0436	0.0186	0.0316	0.0768	0.0197	0.0791	0.0013
9	rs76384022	118523462	1.06	0.0601162778244188	0.93	0.128223312274834	1.13502260692176	0.194687968510382	0.0267	0.0276	0.0178	0.0024	0.1503	0.0078	0.0039	0.0544	0.0016	0.0993	0.1348	0.0333	0.0028	0.1263	0.0151	0.0043	0.0123	0.0025	0.0011	0.0437	0.0186	0.0317	0.0768	0.0197	0.0791	0.0013
9	rs74830109	118527846	1.06	0.0601162778244188	0.93	0.128223312274834	1.13321707803596	0.190354815795888	0.0267	0.0275	0.0179	0.0024	0.1502	0.0079	0.0039	0.0544	0.0016	0.0991	0.1348	0.0333	0.0027	0.1263	0.0151	0.0043	0.0123	0.0025	0.0011	0.0437	0.0187	0.0317	0.0768	0.0197	0.0791	0.0013
9	rs72764767	118534551	1.06	0.0601162778244188	0.93	0.128223312274834	1.13610646907753	0.187893636225069	0.0267	0.0275	0.0179	0.0024	0.1501	0.0079	0.0039	0.0544	0.0016	0.0991	0.1348	0.0333	0.0027	0.1263	0.0151	0.0043	0.0123	0.0025	0.0011	0.0437	0.0187	0.0317	0.0768	0.0197	0.0791	0.0013
9	rs7018818	118539769	1.06	0.0601162778244188	0.93	0.128223312274834	1.13981274499427	0.183714477515558	0.0267	0.0275	0.0179	0.0025	0.1501	0.0079	0.0039	0.0544	0.0016	0.0991	0.1347	0.0333	0.0027	0.1263	0.0151	0.0043	0.0123	0.0025	0.0011	0.0437	0.0187	0.0318	0.0768	0.0197	0.0791	0.0013
9	rs7851469	118540789	1.06	0.0601162778244188	0.93	0.128223312274834	1.1418034411872	0.181485307142046	0.0267	0.0275	0.0179	0.0025	0.1501	0.0079	0.0039	0.0544	0.0016	0.0991	0.1347	0.0333	0.0027	0.1263	0.0151	0.0043	0.0123	0.0025	0.0011	0.0437	0.0187	0.0318	0.0768	0.0197	0.0791	0.0013
9	rs76559339	118540909	1.06	0.0601162778244188	0.92	0.14824156235026	1.14062695512627	0.181485307142046	0.0267	0.0275	0.0179	0.0025	0.1501	0.0079	0.0039	0.0544	0.0016	0.0991	0.1347	0.0333	0.0027	0.1263	0.0151	0.0043	0.0123	0.0025	0.0011	0.0437	0.0187	0.0318	0.0768	0.0197	0.079	0.0013
9	rs7467357	118542344	1.06	0.0601162778244188	0.92	0.14824156235026	1.14198448148702	0.178259627940025	0.0267	0.0275	0.0179	0.0025	0.1501	0.0079	0.004	0.0545	0.0016	0.0991	0.1348	0.0333	0.0027	0.1258	0.0152	0.0044	0.0124	0.0025	0.0011	0.0437	0.0188	0.0316	0.0768	0.0198	0.0791	0.0014
9	rs62577081	118542383	1.06	0.0601162778244188	0.92	0.14824156235026	1.13827541837022	0.174754481808434	0.0267	0.0275	0.0179	0.0025	0.1501	0.0079	0.004	0.0545	0.0016	0.0991	0.1348	0.0333	0.0027	0.1258	0.0152	0.0044	0.0124	0.0025	0.0011	0.0437	0.0188	0.0316	0.0768	0.0198	0.0791	0.0014
9	rs74800195	118547009	1.06	0.0601162778244188	0.93	0.128223312274834	1.10779099532259	0.151480743441866	0.0267	0.0275	0.0179	0.0025	0.1499	0.008	0.004	0.0546	0.0016	0.0991	0.1348	0.0333	0.0027	0.1258	0.0152	0.0044	0.0124	0.0025	0.0011	0.0437	0.0189	0.0317	0.0767	0.0198	0.079	0.0014
9	rs79071665	118547649	1.06	0.0601162778244188	0.93	0.128223312274834	1.10671792059264	0.151101331023699	0.0267	0.0275	0.0179	0.0025	0.1498	0.008	0.004	0.0546	0.0016	0.0991	0.1348	0.0334	0.0027	0.1258	0.0152	0.0044	0.0124	0.0025	0.0011	0.0437	0.0189	0.0317	0.0767	0.0198	0.079	0.0014
9	rs117729149	118550080	1.06	0.0601162778244188	0.93	0.128223312274834	1.10493038173759	0.151006531248728	0.0267	0.0275	0.0179	0.0025	0.1497	0.008	0.004	0.0546	0.0016	0.0991	0.1347	0.0334	0.0027	0.1259	0.0152	0.0044	0.0124	0.0025	0.0011	0.0437	0.0189	0.0317	0.0767	0.0198	0.0791	0.0014
9	rs117441114	118550604	1.06	0.0601162778244188	0.93	0.128223312274834	1.1046623500362	0.151101331023699	0.0267	0.0275	0.0179	0.0025	0.1497	0.008	0.004	0.0546	0.0016	0.0991	0.1347	0.0334	0.0027	0.1258	0.0152	0.0044	0.0124	0.0025	0.0011	0.0437	0.0189	0.0317	0.0767	0.0198	0.079	0.0014
9	rs77024195	118557904	1.06	0.0601162778244188	0.93	0.128223312274834	1.10367978846651	0.150816995741665	0.0267	0.0275	0.0179	0.0025	0.1496	0.008	0.004	0.0546	0.0016	0.0991	0.1347	0.0334	0.0027	0.1258	0.0152	0.0044	0.0124	0.0025	0.0011	0.0437	0.0189	0.0318	0.0767	0.0198	0.079	0.0014
9	rs7027464	118562682	1.06	0.0601162778244188	0.93	0.128223312274834	1.11029644343087	0.151955488423524	0.0267	0.0275	0.0179	0.0025	0.1496	0.008	0.004	0.0546	0.0016	0.0991	0.1347	0.0334	0.0027	0.1258	0.0152	0.0044	0.0124	0.0025	0.0011	0.0437	0.0189	0.0317	0.0766	0.0198	0.079	0.0014
9	rs117684074	118568469	1.06	0.0601162778244188	0.93	0.128223312274834	1.11576252108341	0.151670577547215	0.0267	0.0275	0.0179	0.0025	0.1495	0.008	0.004	0.0547	0.0016	0.0991	0.1347	0.0334	0.0027	0.1258	0.0152	0.0044	0.0124	0.0025	0.0011	0.0437	0.0189	0.0317	0.0766	0.0198	0.079	0.0014
9	rs75990225	118571371	1.07	0.0508949488002241	0.93	0.128223312274834	1.02864443709566	0.158464482425801	0.025	0.0256	0.019	0.0033	0.1474	0.0087	0.0051	0.0562	0.0015	0.0983	0.1334	0.0346	0.0025	0.1234	0.0166	0.0052	0.0138	0.0029	9e-04	0.0429	0.0204	0.033	0.0728	0.0209	0.0796	0.0015
9	rs4384055	118571638	1.07	0.0508949488002241	0.93	0.128223312274834	1.05149232960467	0.167128792396699	0.0246	0.025	0.0193	0.0035	0.147	0.0089	0.0054	0.0566	0.0015	0.0982	0.1332	0.035	0.0024	0.1225	0.0168	0.0053	0.0141	0.003	9e-04	0.0428	0.0209	0.0333	0.072	0.0212	0.0796	0.0015
9	rs72750204	118573573	1.07	0.0508949488002241	0.93	0.128223312274834	1.12771723359546	0.135024392327929	0.0241	0.0243	0.0196	0.0038	0.1464	0.0091	0.0058	0.0571	0.0015	0.0981	0.1328	0.0355	0.0023	0.1212	0.0171	0.0056	0.0145	0.0031	8e-04	0.0426	0.0215	0.0337	0.0709	0.0217	0.0797	0.0015
9	rs2027934	118575953	1.07	0.0508949488002241	0.93	0.128223312274834	1.11773650639309	0.137032169980304	0.0241	0.0243	0.0197	0.0038	0.1464	0.0091	0.0059	0.0571	0.0015	0.0981	0.1327	0.0355	0.0023	0.1212	0.0171	0.0056	0.0145	0.0032	8e-04	0.0426	0.0215	0.0337	0.0708	0.0217	0.0797	0.0015
9	rs2027935	118580916	1.07	0.0508949488002241	0.93	0.128223312274834	1.10385841015031	0.144703912858457	0.0241	0.0242	0.0197	0.0038	0.1464	0.0091	0.0059	0.0571	0.0015	0.0981	0.1327	0.0355	0.0023	0.1212	0.0171	0.0056	0.0145	0.0032	8e-04	0.0426	0.0215	0.0337	0.0708	0.0217	0.0797	0.0015
9	rs10817838	118596253	1.07	0.0508949488002241	0.93	0.128223312274834	1.1060027671613	0.152621024875718	0.024	0.0242	0.0197	0.0038	0.1461	0.0092	0.006	0.0573	0.0015	0.0981	0.1325	0.0356	0.0023	0.1209	0.0171	0.0056	0.0146	0.0032	8e-04	0.0426	0.0216	0.0338	0.0706	0.0218	0.0799	0.0015
9	rs62577102	118600505	1.07	0.0508949488002241	0.93	0.128223312274834	1.11002789499638	0.155676690275074	0.0239	0.0241	0.0198	0.0038	0.146	0.0092	0.006	0.0573	0.0015	0.0981	0.1324	0.0357	0.0023	0.1209	0.0171	0.0056	0.0146	0.0032	8e-04	0.0426	0.0217	0.0338	0.0706	0.0218	0.08	0.0015
9	rs766101	118608504	1.07	0.0508949488002241	0.93	0.128223312274834	1.12123924310039	0.163604553338375	0.0239	0.0241	0.0198	0.0039	0.1459	0.0093	0.0061	0.0573	0.0015	0.0981	0.1322	0.0357	0.0023	0.1209	0.0172	0.0057	0.0146	0.0032	8e-04	0.0426	0.0217	0.0338	0.0706	0.0219	0.0801	0.0015
9	rs7874609	118616665	1.07	0.0508949488002241	0.93	0.128223312274834	1.11567282736674	0.164678601757844	0.0239	0.0241	0.0198	0.0039	0.1459	0.0093	0.0061	0.0573	0.0015	0.0981	0.1322	0.0357	0.0023	0.1209	0.0172	0.0057	0.0146	0.0032	8e-04	0.0426	0.0217	0.0338	0.0706	0.0219	0.0801	0.0015
9	rs117009263	118617998	1.07	0.0508949488002241	0.93	0.128223312274834	1.11477604755807	0.164776365116325	0.0239	0.0241	0.0198	0.0039	0.1459	0.0093	0.0061	0.0573	0.0015	0.0981	0.1322	0.0357	0.0023	0.1209	0.0172	0.0057	0.0146	0.0032	8e-04	0.0426	0.0217	0.0338	0.0706	0.0219	0.0801	0.0015
9	rs10982959	118619303	1.07	0.0508949488002241	0.93	0.128223312274834	1.11271454023849	0.165265487847853	0.0239	0.0241	0.0198	0.0039	0.1459	0.0093	0.0061	0.0573	0.0015	0.0981	0.1322	0.0357	0.0023	0.1209	0.0172	0.0057	0.0146	0.0032	8e-04	0.0426	0.0217	0.0338	0.0706	0.0219	0.0801	0.0015
9	rs145190286	118625332	1.07	0.0508949488002241	0.93	0.128223312274834	1.11585221766069	0.163019752748501	0.0239	0.0241	0.0198	0.0039	0.1459	0.0093	0.0061	0.0573	0.0015	0.0981	0.1322	0.0357	0.0023	0.1208	0.0172	0.0057	0.0146	0.0032	8e-04	0.0426	0.0217	0.0338	0.0706	0.0219	0.0801	0.0015
9	rs2213936	118633242	1.07	0.0508949488002241	0.93	0.128223312274834	1.11737749704331	0.160397311838853	0.0238	0.024	0.0199	0.0039	0.1458	0.0093	0.0061	0.0573	0.0015	0.098	0.1322	0.0357	0.0023	0.1208	0.0172	0.0057	0.0147	0.0032	8e-04	0.0426	0.0217	0.0339	0.0705	0.0219	0.0801	0.0015
9	rs7858008	118642639	1.07	0.0508949488002241	0.93	0.128223312274834	1.12591631007077	0.161075760449301	0.0237	0.0239	0.0199	0.0039	0.1456	0.0093	0.0061	0.0574	0.0015	0.098	0.132	0.0357	0.0024	0.1206	0.0173	0.0057	0.0147	0.0033	8e-04	0.0427	0.0218	0.0341	0.0703	0.0221	0.0802	0.0015
9	rs117223550	118644418	1.07	0.0508949488002241	0.93	0.128223312274834	1.14225606315402	0.164580858810211	0.0236	0.0238	0.0201	0.0039	0.1455	0.0093	0.0062	0.0573	0.0015	0.098	0.1319	0.0357	0.0024	0.1205	0.0173	0.0057	0.0147	0.0034	8e-04	0.0427	0.0218	0.0343	0.0702	0.0222	0.0802	0.0015
9	rs1989775	118650689	1.07	0.0508949488002241	0.93	0.128223312274834	1.18502457151	0.164678601757844	0.0236	0.0238	0.0201	0.0039	0.1454	0.0093	0.0062	0.0573	0.0015	0.098	0.1319	0.0357	0.0024	0.1204	0.0173	0.0057	0.0148	0.0034	8e-04	0.0427	0.0219	0.0343	0.0701	0.0222	0.0802	0.0015
9	rs77105415	118652178	1.07	0.0508949488002241	0.93	0.128223312274834	1.18787314161456	0.162338419146868	0.0236	0.0238	0.0201	0.0039	0.1454	0.0093	0.0062	0.0573	0.0015	0.0979	0.1318	0.0357	0.0024	0.1205	0.0173	0.0057	0.0148	0.0034	8e-04	0.0427	0.0219	0.0343	0.0701	0.0222	0.0802	0.0015
9	rs9409175	118656886	1.07	0.0508949488002241	0.93	0.128223312274834	1.18814895127437	0.158464482425801	0.0235	0.0237	0.0201	0.004	0.1454	0.0093	0.0062	0.0574	0.0015	0.0979	0.1318	0.0357	0.0024	0.1204	0.0173	0.0057	0.0148	0.0034	8e-04	0.0427	0.0219	0.0344	0.07	0.0222	0.0802	0.0015
9	rs74405721	118666920	1.07	0.0508949488002241	0.93	0.128223312274834	1.29730556531653	0.155580873835835	0.0234	0.0235	0.0202	0.0039	0.1454	0.0093	0.0061	0.0573	0.0015	0.0979	0.1317	0.0358	0.0025	0.1203	0.0174	0.0056	0.0148	0.0034	8e-04	0.0428	0.022	0.0345	0.0698	0.0223	0.08	0.0015
9	rs10983006	118672368	1.07	0.0508949488002241	0.93	0.128223312274834	1.32797141021514	0.155772527731071	0.0233	0.0235	0.0203	0.0039	0.1453	0.0093	0.0061	0.0573	0.0015	0.0978	0.1316	0.0359	0.0025	0.1203	0.0174	0.0056	0.0148	0.0034	8e-04	0.0428	0.022	0.0346	0.0698	0.0224	0.0799	0.0015
9	rs117391217	118673052	1.07	0.0508949488002241	0.93	0.128223312274834	1.33373341165412	0.155676690275074	0.0233	0.0234	0.0203	0.0039	0.1453	0.0093	0.0061	0.0573	0.0015	0.0978	0.1317	0.0358	0.0025	0.1203	0.0174	0.0056	0.0148	0.0034	8e-04	0.0428	0.022	0.0346	0.0698	0.0224	0.0799	0.0015
9	rs10983010	118679955	1.07	0.0508949488002241	0.93	0.128223312274834	1.69699306921336	0.376959635721298	0.021	0.0193	0.022	0.0043	0.1394	0.0096	0.0072	0.0587	0.0011	0.0989	0.1301	0.0398	0.0025	0.1187	0.0188	0.0057	0.0153	0.003	9e-04	0.0438	0.0251	0.0379	0.0673	0.0248	0.0773	0.0013
9	rs13297992	118686535	1.07	0.0508949488002241	0.93	0.128223312274834	1.67834994369696	0.386267000916768	0.0209	0.0192	0.022	0.0043	0.1393	0.0096	0.0072	0.0587	0.0011	0.0988	0.13	0.0399	0.0025	0.1189	0.0188	0.0057	0.0153	0.003	9e-04	0.0438	0.0252	0.0379	0.0673	0.0249	0.0772	0.0012
9	rs10983022	118701934	1.07	0.0508949488002241	0.93	0.128223312274834	1.65561664588308	0.398860376355069	0.0209	0.0191	0.022	0.0043	0.1391	0.0096	0.0073	0.0586	0.0011	0.0987	0.13	0.0399	0.0025	0.1192	0.0189	0.0058	0.0153	0.003	9e-04	0.0438	0.0253	0.038	0.0672	0.025	0.0772	0.0012
9	rs62575985	118703059	1.07	0.0508949488002241	0.93	0.128223312274834	1.6541604641575	0.397828169227205	0.0209	0.0191	0.022	0.0043	0.139	0.0096	0.0073	0.0586	0.0011	0.0987	0.13	0.0399	0.0025	0.1192	0.0189	0.0058	0.0153	0.003	9e-04	0.0438	0.0253	0.038	0.0672	0.025	0.0772	0.0012
9	rs7043112	118709218	1.07	0.0508949488002241	0.93	0.128223312274834	1.65395247529743	0.4002808624299	0.0209	0.0191	0.022	0.0043	0.139	0.0097	0.0073	0.0586	0.0011	0.0987	0.13	0.0399	0.0025	0.1192	0.0189	0.0058	0.0153	0.003	9e-04	0.0438	0.0253	0.038	0.0672	0.025	0.0772	0.0012
9	rs10983024	118711299	1.07	0.0508949488002241	0.93	0.128223312274834	1.65520054759247	0.39898945401888	0.0209	0.0191	0.022	0.0043	0.139	0.0097	0.0073	0.0586	0.0011	0.0987	0.13	0.0399	0.0025	0.1192	0.0189	0.0058	0.0153	0.003	9e-04	0.0438	0.0253	0.038	0.0672	0.025	0.0772	0.0012
9	rs112895215	118712607	1.07	0.0508949488002241	0.93	0.128223312274834	1.59423525183224	0.419395388203675	0.0208	0.0191	0.0225	0.0043	0.1379	0.0096	0.0074	0.0587	0.0011	0.0989	0.13	0.04	0.0025	0.1194	0.0188	0.006	0.0153	0.003	9e-04	0.0438	0.0253	0.038	0.0672	0.025	0.0772	0.0012
9	rs4979597	118712965	1.07	0.0508949488002241	0.93	0.128223312274834	1.56395889677268	0.483837775174614	0.0208	0.0192	0.0227	0.0044	0.1373	0.0096	0.0074	0.0587	0.0011	0.099	0.13	0.04	0.0024	0.1194	0.0188	0.0061	0.0153	0.003	9e-04	0.0438	0.0254	0.038	0.0672	0.025	0.0772	0.0012
9	rs11792340	118715404	1.07	0.0508949488002241	0.93	0.128223312274834	1.57477709581955	0.495834051438081	0.0207	0.0192	0.0227	0.0044	0.1373	0.0096	0.0075	0.0586	0.0011	0.099	0.13	0.0402	0.0024	0.1194	0.0188	0.0061	0.0153	0.003	9e-04	0.0438	0.0254	0.038	0.0671	0.025	0.0773	0.0012
9	rs2106063	118716486	1.07	0.0508949488002241	0.93	0.128223312274834	1.5808101704188	0.499392762355661	0.0207	0.0192	0.0227	0.0044	0.1373	0.0096	0.0075	0.0586	0.0011	0.099	0.13	0.0402	0.0024	0.1194	0.0188	0.0061	0.0153	0.003	9e-04	0.0438	0.0254	0.038	0.0671	0.025	0.0773	0.0012
9	rs12237551	118716521	1.07	0.0508949488002241	0.93	0.128223312274834	1.58050320371655	0.499803800429346	0.0207	0.0192	0.0227	0.0044	0.1373	0.0096	0.0075	0.0586	0.0011	0.099	0.13	0.0402	0.0024	0.1194	0.0188	0.0061	0.0153	0.003	9e-04	0.0438	0.0254	0.038	0.0671	0.025	0.0773	0.0012
9	rs117477040	118718294	1.07	0.0508949488002241	0.93	0.128223312274834	1.58234532537878	0.502546253816385	0.0207	0.0192	0.0227	0.0044	0.1373	0.0096	0.0075	0.0586	0.0011	0.099	0.1299	0.0403	0.0024	0.1194	0.0188	0.0061	0.0153	0.003	9e-04	0.0438	0.0254	0.038	0.0671	0.0251	0.0773	0.0012
9	rs1993013	118719754	1.07	0.0508949488002241	0.93	0.128223312274834	1.58142416812026	0.508868336742491	0.0207	0.0192	0.0227	0.0044	0.1374	0.0096	0.0075	0.0586	0.0011	0.099	0.1296	0.0403	0.0024	0.1194	0.0188	0.0061	0.0153	0.003	9e-04	0.0438	0.0254	0.038	0.0671	0.0251	0.0773	0.0012
9	rs73516331	118720715	1.07	0.0508949488002241	0.93	0.128223312274834	1.5810148267944	0.507217165203945	0.0207	0.0192	0.0227	0.0044	0.1374	0.0096	0.0075	0.0586	0.0011	0.099	0.1296	0.0403	0.0024	0.1194	0.0188	0.0061	0.0153	0.003	9e-04	0.0438	0.0254	0.038	0.0671	0.0251	0.0773	0.0012
9	rs10983034	118725422	1.07	0.0508949488002241	0.93	0.128223312274834	1.57375536371834	0.503918911358385	0.0207	0.0192	0.0227	0.0044	0.1375	0.0096	0.0075	0.0586	0.0011	0.099	0.1296	0.0402	0.0024	0.1194	0.0188	0.0061	0.0153	0.0029	9e-04	0.0438	0.0254	0.0381	0.0671	0.0251	0.0773	0.0012
9	rs117559242	118728090	1.07	0.0508949488002241	0.93	0.128223312274834	1.585417241581	0.44751358018524	0.0206	0.0192	0.0227	0.0044	0.1374	0.0096	0.0075	0.0587	0.0011	0.0989	0.1297	0.0402	0.0024	0.1195	0.0188	0.0061	0.0153	0.003	9e-04	0.0437	0.0254	0.038	0.067	0.0251	0.0774	0.0012
9	rs112542071	118730148	1.07	0.0508949488002241	0.93	0.128223312274834	1.58480268708706	0.432007840536817	0.0205	0.0192	0.0227	0.0045	0.1374	0.0096	0.0076	0.0586	0.0011	0.0988	0.1298	0.0401	0.0024	0.1196	0.0187	0.0061	0.0153	0.003	9e-04	0.0437	0.0255	0.038	0.0669	0.025	0.0774	0.0012
9	rs1450194	118731773	1.07	0.0508949488002241	0.93	0.128223312274834	1.5797870314425	0.429240282386569	0.0205	0.0192	0.0227	0.0045	0.1374	0.0096	0.0076	0.0586	0.0011	0.0988	0.1299	0.0401	0.0024	0.1196	0.0187	0.0061	0.0153	0.003	9e-04	0.0437	0.0255	0.038	0.0669	0.025	0.0774	0.0012
9	rs1450193	118731889	1.07	0.0508949488002241	0.93	0.128223312274834	1.58234532537878	0.429898791629352	0.0205	0.0192	0.0227	0.0045	0.1374	0.0096	0.0076	0.0586	0.0011	0.0988	0.1299	0.0401	0.0024	0.1197	0.0187	0.0061	0.0153	0.003	9e-04	0.0437	0.0255	0.038	0.0669	0.025	0.0774	0.0012
9	rs57760435	118734834	1.07	0.0508949488002241	0.93	0.128223312274834	1.62285960054919	0.426740424435094	0.0203	0.0192	0.0227	0.0046	0.1374	0.0096	0.0076	0.0586	0.0011	0.0989	0.1299	0.0402	0.0024	0.1196	0.0187	0.0061	0.0153	0.003	9e-04	0.0437	0.0255	0.038	0.0668	0.025	0.0773	0.0012
9	rs10983038	118735984	1.07	0.0508949488002241	0.93	0.128223312274834	1.62440925062885	0.430294027265082	0.0202	0.0192	0.0227	0.0046	0.1375	0.0096	0.0076	0.0586	0.0011	0.0989	0.1299	0.0402	0.0024	0.1196	0.0189	0.0061	0.0153	0.003	9e-04	0.0437	0.0255	0.038	0.0667	0.025	0.0773	0.0011
9	rs1349323	118741718	1.07	0.0508949488002241	0.93	0.128223312274834	1.71002321155409	0.444719801924558	0.0201	0.0191	0.0228	0.0046	0.1375	0.0097	0.0076	0.0585	0.0011	0.099	0.13	0.0403	0.0024	0.1195	0.019	0.0061	0.0153	0.003	9e-04	0.0437	0.0257	0.0381	0.0663	0.0249	0.0772	0.001
9	rs76556393	118742609	1.07	0.0508949488002241	0.93	0.128223312274834	1.82206735395272	0.454050353167026	0.0201	0.019	0.0227	0.0046	0.1375	0.0097	0.0076	0.0585	0.0011	0.0991	0.13	0.0403	0.0024	0.1195	0.019	0.0061	0.0153	0.003	9e-04	0.0437	0.0257	0.0381	0.0663	0.0249	0.0772	0.001
9	rs73516345	118743425	1.07	0.0508949488002241	0.93	0.128223312274834	1.89484505397991	0.459673131778485	0.02	0.019	0.0228	0.0046	0.1374	0.0097	0.0076	0.0585	0.0011	0.0992	0.13	0.0402	0.0024	0.1195	0.019	0.0061	0.0153	0.003	8e-04	0.0437	0.0257	0.0382	0.0662	0.0249	0.0771	0.001
9	rs204202	118745157	1.08	0.0428324673547855	0.93	0.128223312274834	1.98152228800742	0.546231660359522	0.0197	0.0183	0.0233	0.0049	0.1363	0.01	0.0078	0.0586	0.0011	0.1004	0.1301	0.0405	0.0025	0.119	0.0197	0.0063	0.0155	0.0029	8e-04	0.0436	0.0263	0.0385	0.0645	0.025	0.0766	9e-04
9	rs79181974	118745789	1.09	0.0358267755764475	0.93	0.128223312274834	2.03142695163574	0.554935758119956	0.0192	0.0184	0.0232	0.005	0.1356	0.0099	0.0079	0.0583	0.0011	0.1014	0.1305	0.0405	0.0026	0.1186	0.02	0.0063	0.0156	0.0029	8e-04	0.0433	0.0265	0.0385	0.0643	0.0248	0.0768	9e-04
9	rs204198	118747590	1.1	0.0297783867163545	0.94	0.110289943288055	1.82874097125371	0.606557173197669	0.0179	0.0185	0.0233	0.0055	0.1344	0.0095	0.0079	0.0578	0.0013	0.1038	0.1311	0.0403	0.0028	0.1184	0.0211	0.0064	0.016	0.003	9e-04	0.0432	0.0269	0.0384	0.0633	0.0248	0.076	9e-04
9	rs6478221	118750145	1.09	0.0358267755764475	0.94	0.110289943288055	2.12747589121124	0.630523745108975	0.0159	0.0191	0.0232	0.006	0.133	0.0089	0.0079	0.0571	0.0014	0.1066	0.1319	0.0407	0.0029	0.1188	0.0213	0.0064	0.0164	0.0034	8e-04	0.0424	0.0273	0.0384	0.0622	0.0247	0.0753	9e-04
9	rs74982099	118754658	1.08	0.0428324673547855	0.94	0.110289943288055	2.4584613833224	0.712322258646336	0.0154	0.0196	0.0231	0.0062	0.1323	0.0087	0.0078	0.0567	0.0015	0.1077	0.1321	0.0408	0.003	0.1188	0.0213	0.0065	0.0166	0.0037	9e-04	0.042	0.0274	0.0384	0.0616	0.0246	0.0751	9e-04
9	rs117450867	118762355	1.08	0.0428324673547855	0.94	0.110289943288055	2.38157342638698	0.736120809772558	0.0154	0.0196	0.0231	0.0062	0.1322	0.0087	0.0078	0.0568	0.0015	0.1077	0.1321	0.0408	0.003	0.1188	0.0214	0.0065	0.0166	0.0037	9e-04	0.042	0.0275	0.0385	0.0616	0.0247	0.0751	9e-04
9	rs204178	118785720	1.08	0.0428324673547855	0.94	0.110289943288055	2.22232441598908	0.717994172716585	0.0154	0.0197	0.0231	0.0063	0.1322	0.0087	0.0079	0.0568	0.0015	0.1078	0.1321	0.0408	0.003	0.1187	0.0214	0.0065	0.0166	0.0037	9e-04	0.042	0.0275	0.0385	0.0616	0.0247	0.0751	9e-04
9	rs35384583	118812418	1.08	0.0428324673547855	0.94	0.110289943288055	2.11004760897471	0.665993033929119	0.0154	0.0197	0.0233	0.0062	0.1322	0.0087	0.0078	0.0566	0.0015	0.1078	0.1322	0.0408	0.0031	0.1189	0.0214	0.0065	0.0165	0.0037	9e-04	0.0419	0.0275	0.0386	0.0615	0.0247	0.075	9e-04
9	rs1314016	118817903	1.08	0.0428324673547855	0.94	0.110289943288055	2.0903000546737	0.663937434103981	0.0155	0.0197	0.0234	0.0062	0.1322	0.0087	0.0078	0.0566	0.0015	0.1078	0.1322	0.0408	0.0031	0.1189	0.0215	0.0065	0.0165	0.0037	9e-04	0.0419	0.0275	0.0386	0.0614	0.0246	0.075	0.001
9	rs1314017	118820018	1.08	0.0428324673547855	0.94	0.110289943288055	2.08230565876056	0.660710152618529	0.0155	0.0197	0.0234	0.0062	0.1322	0.0087	0.0078	0.0566	0.0015	0.1078	0.1323	0.0408	0.0031	0.1189	0.0215	0.0065	0.0165	0.0037	9e-04	0.0419	0.0275	0.0386	0.0614	0.0246	0.075	0.001
9	rs10817857	118821259	1.08	0.0428324673547855	0.94	0.110289943288055	2.05916803046806	0.660416942455491	0.0155	0.0197	0.0234	0.0062	0.1322	0.0087	0.0078	0.0565	0.0015	0.1078	0.1323	0.0408	0.0031	0.119	0.0215	0.0066	0.0165	0.0037	9e-04	0.0419	0.0275	0.0386	0.0614	0.0247	0.0749	0.001
9	rs2418432	118841680	1.08	0.0428324673547855	0.94	0.110289943288055	2.23164120596943	0.663790661275129	0.0153	0.02	0.0233	0.0057	0.1321	0.0086	0.0072	0.0563	0.0017	0.1084	0.1329	0.041	0.0031	0.1185	0.0219	0.0066	0.0163	0.0038	9e-04	0.0419	0.0274	0.0393	0.0611	0.0247	0.0745	0.001
9	rs2188093	118845041	1.09	0.0358267755764475	0.94	0.110289943288055	2.13337138066723	0.651488453204774	0.0152	0.02	0.0233	0.0056	0.132	0.0085	0.0071	0.0562	0.0017	0.1082	0.1331	0.0409	0.0031	0.1187	0.0221	0.0065	0.0162	0.0038	0.001	0.0419	0.0272	0.0394	0.061	0.0244	0.075	0.0011
9	rs2213941	118845404	1.09	0.0358267755764475	0.94	0.110289943288055	2.10609320955999	0.647691408214262	0.0152	0.0201	0.0233	0.0056	0.1321	0.0085	0.0071	0.0562	0.0017	0.1083	0.1331	0.041	0.0031	0.1191	0.022	0.0065	0.0162	0.0038	0.001	0.0419	0.0272	0.0394	0.0609	0.0244	0.075	0.0011
9	rs75605061	118849825	1.09	0.0358267755764475	0.94	0.110289943288055	1.99459731547217	0.564944640805452	0.0151	0.0201	0.023	0.0055	0.1324	0.0082	0.0067	0.0556	0.0016	0.1086	0.1331	0.0407	0.0031	0.1203	0.0218	0.0064	0.0159	0.0038	0.001	0.0421	0.0273	0.039	0.0612	0.0244	0.075	0.0012
9	rs77344697	118855018	1.09	0.0358267755764475	0.94	0.110289943288055	1.93994281280233	0.545811355570386	0.0151	0.0202	0.0229	0.0055	0.1325	0.0081	0.0066	0.0554	0.0016	0.1086	0.1332	0.0406	0.0032	0.1206	0.0217	0.0064	0.0158	0.0038	0.001	0.0421	0.0273	0.0389	0.0614	0.0245	0.075	0.0012
9	rs117012273	118856632	1.09	0.0358267755764475	0.94	0.110289943288055	1.93258451307883	0.543711031230081	0.0151	0.0202	0.0229	0.0055	0.1324	0.0081	0.0066	0.0554	0.0016	0.1086	0.1332	0.0406	0.0032	0.1206	0.0217	0.0064	0.0158	0.0038	0.001	0.0421	0.0273	0.0389	0.0614	0.0245	0.075	0.0012
9	rs10739459	118869883	1.09	0.0358267755764475	0.94	0.110289943288055	1.76238544440733	0.495970804679418	0.0151	0.0204	0.0226	0.0054	0.1332	0.0079	0.0064	0.055	0.0017	0.1084	0.1319	0.0402	0.0032	0.1221	0.0216	0.0064	0.0157	0.0037	0.001	0.0423	0.0273	0.0388	0.0617	0.0246	0.0755	0.0013
9	rs62576036	118869984	1.09	0.0358267755764475	0.94	0.110289943288055	1.7663214854245	0.499118784882193	0.0151	0.0204	0.0226	0.0054	0.1332	0.0079	0.0064	0.055	0.0017	0.1084	0.1319	0.0402	0.0032	0.1221	0.0216	0.0064	0.0157	0.0037	0.001	0.0423	0.0273	0.0388	0.0617	0.0246	0.0755	0.0013
9	rs204504	118887731	1.08	0.0428324673547855	0.94	0.110289943288055	1.70129754421106	0.472863069931297	0.0152	0.0205	0.0225	0.0054	0.1324	0.0079	0.0063	0.0548	0.0017	0.1086	0.1317	0.0402	0.0033	0.1226	0.0216	0.0063	0.0157	0.0038	0.0011	0.0422	0.0274	0.0388	0.0616	0.0246	0.0763	0.0013
9	rs204505	118887949	1.08	0.0428324673547855	0.94	0.110289943288055	1.69478982471006	0.471107793464998	0.0152	0.0205	0.0225	0.0054	0.1324	0.0079	0.0063	0.0548	0.0017	0.1087	0.1317	0.0402	0.0033	0.1226	0.0216	0.0063	0.0157	0.0038	0.0011	0.0422	0.0274	0.0388	0.0616	0.0246	0.0763	0.0013
9	rs76988973	118892669	1.08	0.0428324673547855	0.94	0.110289943288055	1.70960233784205	0.476784787544889	0.0152	0.0205	0.0226	0.0053	0.1323	0.0079	0.0063	0.0549	0.0017	0.1087	0.1317	0.0402	0.0032	0.1229	0.0216	0.0063	0.0156	0.0037	0.0011	0.0422	0.0274	0.0388	0.0616	0.0246	0.0762	0.0013
9	rs74829362	118894539	1.08	0.0428324673547855	0.94	0.110289943288055	1.7104441216446	0.473808921264791	0.0152	0.0205	0.0226	0.0053	0.1323	0.0079	0.0063	0.0549	0.0017	0.1087	0.1317	0.0402	0.0032	0.1229	0.0216	0.0063	0.0156	0.0037	0.0011	0.0422	0.0274	0.0388	0.0616	0.0246	0.0762	0.0013
9	rs35931893	118897350	1.08	0.0428324673547855	0.93	0.128223312274834	1.74858037239307	0.480850552507758	0.0152	0.0206	0.0225	0.0053	0.1324	0.0078	0.0062	0.0549	0.0017	0.1087	0.1317	0.0401	0.0033	0.1229	0.0216	0.0063	0.0156	0.0038	0.0011	0.0421	0.0274	0.0388	0.0616	0.0246	0.0762	0.0013
9	rs55988828	118902542	1.08	0.0428324673547855	0.93	0.128223312274834	1.77814790449197	0.479901075409069	0.0152	0.0206	0.0225	0.0052	0.1324	0.0078	0.0062	0.0548	0.0017	0.1086	0.1318	0.04	0.0033	0.123	0.0216	0.0063	0.0156	0.0037	0.0011	0.0421	0.0273	0.0387	0.0616	0.0246	0.0762	0.0013
9	rs77145468	118916339	1.08	0.0428324673547855	0.93	0.128223312274834	1.32030342802025	0.349550745462972	0.0145	0.0215	0.0224	0.0045	0.133	0.0076	0.006	0.0524	0.0022	0.1081	0.1336	0.0378	0.004	0.125	0.0222	0.0061	0.015	0.0034	0.0014	0.042	0.0267	0.037	0.0612	0.0248	0.0794	0.0019
9	rs28729821	118918783	1.07	0.0508949488002241	0.93	0.128223312274834	1.7241434694551	0.391136863018232	0.014	0.0215	0.0222	0.0039	0.1343	0.0074	0.0058	0.0501	0.0027	0.1092	0.1338	0.0353	0.0047	0.1283	0.0225	0.006	0.0146	0.0031	0.0017	0.0412	0.0262	0.0354	0.0596	0.0248	0.0823	0.0024
9	rs10983073	118927725	1.06	0.0601162778244188	0.93	0.128223312274834	1.47609534236918	0.436234219458286	0.0139	0.0216	0.0222	0.0038	0.1344	0.0074	0.0058	0.0499	0.0027	0.1094	0.1338	0.035	0.0048	0.1287	0.0225	0.006	0.0145	0.0031	0.0017	0.0412	0.0263	0.0353	0.0594	0.0249	0.0827	0.0025
9	rs74395770	118942625	1.06	0.0601162778244188	0.93	0.128223312274834	1.43005156522769	0.409612677979929	0.0139	0.0216	0.0224	0.0038	0.1344	0.0074	0.0058	0.0498	0.0027	0.1092	0.1338	0.035	0.0048	0.1288	0.0225	0.0059	0.0145	0.0031	0.0018	0.0411	0.0263	0.0353	0.0593	0.025	0.0827	0.0025
9	rs79246332	118944438	1.06	0.0601162778244188	0.93	0.128223312274834	1.41862501320851	0.405717265901438	0.014	0.0216	0.0223	0.0038	0.1344	0.0074	0.0058	0.0498	0.0027	0.1092	0.1338	0.035	0.0048	0.1288	0.0225	0.0059	0.0145	0.0031	0.0018	0.0411	0.0263	0.0353	0.0593	0.025	0.0828	0.0025
9	rs72752151	118946786	1.06	0.0601162778244188	0.93	0.128223312274834	1.41302271057153	0.396667817675569	0.014	0.0216	0.0224	0.0038	0.1344	0.0074	0.0058	0.0498	0.0027	0.1092	0.1338	0.035	0.0048	0.1288	0.0226	0.0059	0.0145	0.0031	0.0018	0.0411	0.0263	0.0353	0.0593	0.025	0.0828	0.0025
9	rs77741913	118952388	1.06	0.0601162778244188	0.93	0.128223312274834	1.43054485229113	0.413518225962656	0.0139	0.0216	0.0224	0.0038	0.1344	0.0074	0.0058	0.0499	0.0027	0.1092	0.1338	0.035	0.0048	0.1288	0.0225	0.0059	0.0145	0.0031	0.0018	0.041	0.0264	0.0353	0.0593	0.025	0.0828	0.0025
9	rs62574178	118953874	1.06	0.0601162778244188	0.94	0.110289943288055	1.43498726853443	0.404161956150176	0.014	0.0217	0.0224	0.0037	0.1344	0.0073	0.0058	0.0499	0.0027	0.1092	0.1338	0.035	0.0048	0.1287	0.0224	0.0059	0.0145	0.0031	0.0018	0.041	0.0265	0.0353	0.0593	0.025	0.0828	0.0025
9	rs72752158	118955543	1.06	0.0601162778244188	0.94	0.110289943288055	1.47220463391051	0.426871897939137	0.014	0.0218	0.0224	0.0037	0.1341	0.0073	0.0057	0.05	0.0027	0.1091	0.1339	0.0351	0.0049	0.1295	0.022	0.0059	0.0144	0.0031	0.0018	0.0409	0.0266	0.0353	0.0593	0.025	0.0827	0.0025
9	rs436582	118956668	1.06	0.0601162778244188	0.94	0.110289943288055	1.48718949070325	0.380267312347481	0.014	0.022	0.0224	0.0036	0.1336	0.0073	0.0057	0.0501	0.0028	0.109	0.1341	0.0351	0.0049	0.1304	0.0216	0.0059	0.0144	0.0031	0.0018	0.0408	0.0267	0.0353	0.0593	0.025	0.0826	0.0026
9	rs1952977	118957692	1.06	0.0601162778244188	0.94	0.110289943288055	1.4894920818823	0.324083437209497	0.014	0.0221	0.0223	0.0036	0.1333	0.0073	0.0056	0.0502	0.0028	0.1089	0.1342	0.0352	0.0049	0.1309	0.0213	0.0059	0.0144	0.0031	0.0018	0.0407	0.0267	0.0353	0.0592	0.0251	0.0825	0.0026
9	rs78794020	118966598	1.06	0.0601162778244188	0.94	0.110289943288055	1.49590614686957	0.338902285951402	0.014	0.0221	0.0223	0.0035	0.1333	0.0073	0.0056	0.0502	0.0028	0.1089	0.1343	0.0352	0.0049	0.1309	0.0213	0.0059	0.0144	0.0031	0.0018	0.0406	0.0267	0.0353	0.0592	0.0251	0.0825	0.0026
9	rs71505570	118969007	1.06	0.0601162778244188	0.94	0.110289943288055	1.50243073470567	0.336685631407087	0.014	0.0221	0.0223	0.0035	0.1333	0.0073	0.0056	0.0502	0.0028	0.1089	0.1343	0.0352	0.0049	0.1309	0.0213	0.0059	0.0144	0.0031	0.0018	0.0406	0.0267	0.0353	0.0592	0.0251	0.0825	0.0026
9	rs79239522	118974414	1.06	0.0601162778244188	0.94	0.110289943288055	1.52782374990381	0.377340877462839	0.014	0.0222	0.0223	0.0035	0.1333	0.0074	0.0056	0.0503	0.0028	0.1088	0.1344	0.0352	0.0049	0.1309	0.0213	0.0059	0.0144	0.0031	0.0018	0.0405	0.0267	0.0352	0.0592	0.0251	0.0824	0.0026
9	rs58887181	118979681	1.06	0.0601162778244188	0.94	0.110289943288055	1.53490479604774	0.351417719787432	0.014	0.0221	0.0223	0.0035	0.1334	0.0074	0.0056	0.0505	0.0029	0.1088	0.1345	0.0352	0.0049	0.1309	0.0212	0.0059	0.0144	0.0031	0.0018	0.0404	0.0266	0.0351	0.0591	0.025	0.0824	0.0026
9	rs433687	118980520	1.06	0.0601162778244188	0.94	0.110289943288055	1.53713272027449	0.356660361560978	0.0141	0.0221	0.0226	0.0035	0.1334	0.0074	0.0056	0.0506	0.0029	0.1088	0.1345	0.0352	0.0049	0.1309	0.0212	0.0059	0.0143	0.0031	0.0018	0.0403	0.0266	0.0351	0.059	0.0251	0.0824	0.0026
9	rs74947777	118985788	1.06	0.0601162778244188	0.94	0.110289943288055	1.56161510279597	0.356035074889477	0.014	0.0221	0.0225	0.0035	0.1334	0.0074	0.0056	0.0506	0.0029	0.1087	0.1346	0.0352	0.005	0.1309	0.0212	0.0059	0.0143	0.0031	0.0018	0.0403	0.0266	0.0351	0.059	0.0251	0.0824	0.0026
9	rs62574201	118989555	1.06	0.0601162778244188	0.94	0.110289943288055	1.5833690595526	0.373786831923414	0.014	0.0222	0.0225	0.0035	0.1334	0.0074	0.0056	0.0506	0.0029	0.1087	0.1345	0.0351	0.005	0.1309	0.0212	0.0059	0.0143	0.0031	0.0018	0.0403	0.0266	0.035	0.059	0.0251	0.0824	0.0026
9	rs10983083	118995006	1.06	0.0601162778244188	0.94	0.110289943288055	1.58265242064369	0.36658116032061	0.014	0.0221	0.0225	0.0035	0.1334	0.0074	0.0056	0.0506	0.0029	0.1087	0.1346	0.0351	0.005	0.131	0.0212	0.0059	0.0143	0.0031	0.0018	0.0403	0.0266	0.035	0.059	0.0251	0.0824	0.0026
9	rs11794209	119003933	1.06	0.0601162778244188	0.94	0.110289943288055	1.53449984483352	0.29836018411788	0.014	0.0222	0.0225	0.0036	0.1334	0.0074	0.0056	0.0507	0.0029	0.1087	0.1346	0.035	0.005	0.1309	0.0212	0.0058	0.0142	0.0031	0.0018	0.04	0.0266	0.0349	0.0589	0.0251	0.0827	0.0026
9	rs10983090	119020931	1.06	0.0601162778244188	0.94	0.110289943288055	1.18025232244034	0.355660053271068	0.0141	0.0225	0.0221	0.004	0.1331	0.008	0.0057	0.0517	0.0028	0.1063	0.1339	0.0345	0.0056	0.132	0.0215	0.006	0.0137	0.0034	0.0019	0.0378	0.0267	0.0338	0.0584	0.0256	0.0858	0.0026
9	rs17175194	119022403	1.06	0.0601162778244188	0.94	0.110289943288055	1.10662851636173	0.368852358568281	0.0141	0.0225	0.0221	0.004	0.1331	0.0081	0.0057	0.0517	0.0028	0.1061	0.1338	0.0345	0.0056	0.1322	0.0216	0.006	0.0136	0.0034	0.0019	0.0376	0.0267	0.0337	0.0584	0.0256	0.0861	0.0027
9	rs16933356	119024929	1.05	0.0706003084525404	0.94	0.110289943288055	1.07127481095185	0.381924177883476	0.014	0.0224	0.022	0.004	0.1333	0.0081	0.0058	0.0518	0.0027	0.1061	0.1336	0.0346	0.0057	0.1328	0.0217	0.006	0.0135	0.0034	0.0019	0.0373	0.0266	0.0336	0.0582	0.0256	0.0864	0.0026
9	rs76689324	119025334	1.05	0.0706003084525404	0.94	0.110289943288055	1.09102709945683	0.382434387198341	0.014	0.0224	0.022	0.004	0.1333	0.0082	0.0058	0.0518	0.0027	0.1061	0.1335	0.0346	0.0057	0.133	0.0217	0.006	0.0135	0.0033	0.0019	0.0372	0.0266	0.0335	0.058	0.0256	0.0864	0.0026
9	rs1331141	119026584	1.05	0.0706003084525404	0.94	0.110289943288055	1.03925828840549	0.361297182392564	0.0141	0.0225	0.0218	0.004	0.1335	0.0083	0.0059	0.0519	0.0027	0.106	0.1332	0.0346	0.0057	0.1338	0.0218	0.006	0.0134	0.0032	0.0019	0.037	0.0266	0.0334	0.0577	0.0257	0.0866	0.0026
9	rs117124330	119028233	1.05	0.0706003084525404	0.94	0.110289943288055	1.01289289435142	0.334596009092351	0.0141	0.0223	0.0217	0.0041	0.1336	0.0083	0.0059	0.0524	0.0026	0.106	0.1331	0.0345	0.0057	0.1341	0.0216	0.006	0.0134	0.0031	0.0019	0.0371	0.0266	0.0333	0.0575	0.0256	0.0868	0.0026
9	rs7854428	119030776	1.05	0.0706003084525404	0.94	0.110289943288055	0.986291812314477	0.314031705047368	0.0141	0.0222	0.0217	0.0041	0.1336	0.0083	0.0059	0.0526	0.0026	0.106	0.1331	0.0345	0.0057	0.1341	0.0216	0.006	0.0133	0.0031	0.0019	0.0372	0.0266	0.0333	0.0575	0.0256	0.0868	0.0026
9	rs1999351	119031497	1.05	0.0706003084525404	0.94	0.110289943288055	0.989537017863134	0.312706598670723	0.0141	0.0222	0.0217	0.0041	0.1336	0.0083	0.0059	0.0527	0.0026	0.106	0.1331	0.0344	0.0057	0.1342	0.0216	0.0059	0.0133	0.0031	0.0019	0.0371	0.0266	0.0332	0.0575	0.0255	0.0869	0.0026
9	rs4837294	119034475	1.05	0.0706003084525404	0.94	0.110289943288055	1.00815227548643	0.327861528287684	0.0141	0.0222	0.0217	0.0041	0.1337	0.0084	0.0059	0.0529	0.0026	0.1058	0.1333	0.0344	0.0057	0.1343	0.0215	0.0059	0.0133	0.003	0.0018	0.0371	0.0265	0.033	0.0574	0.0255	0.087	0.0025
9	rs7874262	119041018	1.05	0.0706003084525404	0.94	0.110289943288055	0.811722966039436	0.201039732629142	0.0135	0.021	0.0213	0.0043	0.1338	0.0087	0.0057	0.0581	0.0015	0.1049	0.1373	0.0328	0.0047	0.1354	0.0208	0.0059	0.0129	0.0025	0.0014	0.0361	0.0259	0.0309	0.0571	0.0245	0.0909	0.0019
9	rs1535636	119045435	1.04	0.0824519171540817	0.94	0.110289943288055	0.813532466417058	0.237102350661469	0.0136	0.0204	0.0213	0.0044	0.1344	0.0089	0.0056	0.0605	0.0011	0.1043	0.1381	0.0325	0.0042	0.1362	0.0206	0.0059	0.0127	0.0022	0.0013	0.0362	0.0258	0.0303	0.0574	0.0242	0.0904	0.0015
9	rs1033866	119045565	1.04	0.0824519171540817	0.94	0.110289943288055	0.798948907415416	0.217482568807667	0.0135	0.0204	0.0213	0.0044	0.1344	0.0089	0.0056	0.0605	0.0011	0.1044	0.1382	0.0327	0.0042	0.1361	0.0206	0.0059	0.0127	0.0022	0.0013	0.0362	0.0258	0.0303	0.0574	0.0242	0.0903	0.0015
9	rs118033375	119046003	1.04	0.0824519171540817	0.94	0.110289943288055	0.823001413567427	0.225699239170223	0.0136	0.0204	0.0213	0.0044	0.1344	0.0089	0.0056	0.0606	0.001	0.1044	0.1382	0.0327	0.0042	0.1361	0.0206	0.0059	0.0126	0.0022	0.0012	0.0364	0.0257	0.0302	0.0574	0.0242	0.0903	0.0015
9	rs10759834	119048421	1.04	0.0824519171540817	0.94	0.110289943288055	0.81070097213612	0.218988660934331	0.0138	0.0203	0.0213	0.0044	0.1349	0.0089	0.0056	0.0608	9e-04	0.1045	0.1384	0.0324	0.004	0.1363	0.0203	0.0058	0.0125	0.0022	0.0012	0.0369	0.0255	0.0297	0.0573	0.0242	0.0906	0.0014
9	rs1570516	119053275	1.04	0.0824519171540817	0.94	0.110289943288055	0.79738756448565	0.170382409101083	0.0142	0.02	0.021	0.0043	0.1357	0.0088	0.0055	0.0612	8e-04	0.1047	0.1389	0.0315	0.0038	0.1366	0.0199	0.0058	0.0124	0.0021	0.0011	0.0375	0.0251	0.0293	0.0573	0.0241	0.0913	0.0013
9	rs143025231	119058748	1.04	0.0824519171540817	0.94	0.110289943288055	0.750101617615839	0.177857822252424	0.0143	0.0198	0.0211	0.0042	0.1358	0.0088	0.0054	0.0615	9e-04	0.1046	0.139	0.031	0.0037	0.1368	0.0196	0.0058	0.0123	0.0022	0.0012	0.0379	0.025	0.0292	0.0571	0.0242	0.0918	0.0012
9	rs10513272	119064047	1.04	0.0824519171540817	0.94	0.110289943288055	0.746534100518108	0.17018459656638	0.0143	0.0198	0.0211	0.0042	0.1358	0.0088	0.0054	0.0615	9e-04	0.1046	0.139	0.0309	0.0037	0.1368	0.0196	0.0058	0.0123	0.0022	0.0012	0.0379	0.025	0.0292	0.0571	0.0242	0.0918	0.0012
9	rs35565319	119065043	1.04	0.0824519171540817	0.94	0.110289943288055	0.742217564420871	0.17206704779392	0.0143	0.0198	0.0211	0.0042	0.1357	0.0088	0.0054	0.0615	9e-04	0.1046	0.139	0.0309	0.0036	0.1368	0.0196	0.0058	0.0123	0.0022	0.0012	0.038	0.025	0.0292	0.0571	0.0242	0.0919	0.0011
9	rs76199508	119073564	1.04	0.0824519171540817	0.94	0.110289943288055	0.739044004632524	0.175153848982638	0.0144	0.0199	0.0211	0.0042	0.1358	0.0088	0.0054	0.0616	9e-04	0.1046	0.139	0.0308	0.0035	0.1369	0.0195	0.0058	0.0123	0.0022	0.0012	0.038	0.025	0.0292	0.0572	0.0241	0.092	0.0011
9	rs1885983	119078356	1.04	0.0824519171540817	0.94	0.110289943288055	0.734972514158083	0.162143937391934	0.0144	0.0199	0.0211	0.0042	0.1357	0.0088	0.0054	0.0616	9e-04	0.1046	0.139	0.0308	0.0035	0.1369	0.0195	0.0058	0.0123	0.0022	0.0012	0.038	0.0249	0.0292	0.0572	0.0241	0.092	0.0011
9	rs1570518	119079076	1.04	0.0824519171540817	0.94	0.110289943288055	0.734746610892514	0.165069777592958	0.0144	0.0199	0.021	0.0042	0.1358	0.0088	0.0054	0.0616	9e-04	0.1046	0.1391	0.0308	0.0035	0.1369	0.0195	0.0058	0.0123	0.0022	0.0012	0.038	0.0249	0.0292	0.0572	0.0241	0.092	0.0011
9	rs10983110	119081291	1.04	0.0824519171540817	0.94	0.110289943288055	0.759549557312381	0.171769339030634	0.0144	0.0199	0.021	0.0042	0.1357	0.0088	0.0054	0.0616	9e-04	0.1046	0.139	0.0308	0.0035	0.1369	0.0194	0.0058	0.0123	0.0022	0.0012	0.038	0.0249	0.0292	0.0572	0.0241	0.0921	0.0011
9	rs11999361	119082586	1.04	0.0824519171540817	0.94	0.110289943288055	0.768511541274396	0.166343349520279	0.0144	0.0199	0.021	0.0042	0.1357	0.0088	0.0054	0.0616	9e-04	0.1046	0.139	0.0308	0.0035	0.1369	0.0194	0.0058	0.0122	0.0022	0.0012	0.038	0.0249	0.0292	0.0572	0.0241	0.0921	0.0011
9	rs74468695	119085698	1.04	0.0824519171540817	0.94	0.110289943288055	0.764676015807391	0.169295433701399	0.0144	0.0199	0.021	0.0042	0.1357	0.0088	0.0054	0.0617	9e-04	0.1046	0.1389	0.0307	0.0035	0.1368	0.0195	0.0058	0.0122	0.0022	0.0012	0.0381	0.0249	0.0292	0.0572	0.024	0.0923	0.0011
9	rs62575362	119086084	1.04	0.0824519171540817	0.94	0.110289943288055	0.768588337184769	0.1665395885509	0.0144	0.0199	0.021	0.0042	0.1357	0.0088	0.0054	0.0617	9e-04	0.1047	0.1389	0.0307	0.0035	0.1369	0.0195	0.0058	0.0122	0.0021	0.0012	0.0381	0.0249	0.0293	0.0572	0.024	0.0923	0.0011
9	rs56135755	119087625	1.04	0.0824519171540817	0.94	0.110289943288055	0.776979129684229	0.163604553338375	0.0144	0.0199	0.021	0.0042	0.1357	0.0088	0.0054	0.0617	9e-04	0.1047	0.1388	0.0307	0.0035	0.1369	0.0195	0.0058	0.0122	0.0021	0.0012	0.038	0.0249	0.0293	0.0571	0.024	0.0923	0.0011
9	rs116189463	119092677	1.04	0.0824519171540817	0.94	0.110289943288055	0.786495193192	0.165265487847853	0.0144	0.0199	0.021	0.0042	0.1357	0.0088	0.0054	0.0618	9e-04	0.1047	0.1388	0.0307	0.0035	0.137	0.0195	0.0058	0.0122	0.0021	0.0012	0.038	0.0249	0.0293	0.0571	0.0239	0.0924	0.0011
9	rs2418444	119105667	1.03	0.0957762513390589	0.94	0.110289943288055	0.773818304531416	0.106845058101914	0.0146	0.0196	0.0204	0.0042	0.1351	0.009	0.0056	0.0625	0.001	0.104	0.1379	0.0297	0.0036	0.1397	0.0189	0.0056	0.0116	0.0022	0.0016	0.0381	0.0246	0.0288	0.0567	0.023	0.0952	0.0012
9	rs6478232	119106626	1.03	0.0957762513390589	0.94	0.110289943288055	0.765059191372412	0.105017761869895	0.0145	0.0196	0.0204	0.0042	0.1351	0.0091	0.0056	0.0625	0.001	0.104	0.1379	0.0297	0.0036	0.1398	0.0189	0.0056	0.0116	0.0022	0.0016	0.0381	0.0246	0.0288	0.0566	0.023	0.0953	0.0012
9	rs7020782	119106881	1.03	0.0957762513390589	0.93	0.128223312274834	0.759778777805631	0.104026197581515	0.0145	0.0196	0.0204	0.0042	0.1351	0.0091	0.0056	0.0626	0.001	0.104	0.138	0.0297	0.0036	0.1398	0.0189	0.0056	0.0116	0.0022	0.0016	0.0381	0.0246	0.0288	0.0566	0.0229	0.0953	0.0012
9	rs2224768	119112366	1.03	0.0957762513390589	0.94	0.110289943288055	0.744109427507619	0.110958399926122	0.0145	0.0196	0.0201	0.0043	0.135	0.0092	0.0057	0.0624	0.0011	0.1043	0.1372	0.0299	0.0037	0.1393	0.0191	0.0056	0.0115	0.0022	0.0017	0.0381	0.0245	0.029	0.0566	0.0226	0.0966	0.0011
9	rs78627178	119120938	1.03	0.0957762513390589	0.94	0.110289943288055	0.7513938337765	0.108265370041192	0.0144	0.0198	0.0198	0.0044	0.135	0.0092	0.0057	0.0622	0.0011	0.1043	0.1367	0.03	0.0037	0.1398	0.0192	0.0056	0.0115	0.0021	0.0017	0.0382	0.0244	0.029	0.0565	0.0226	0.0967	0.0011
9	rs751543	119122342	1.03	0.0957762513390589	0.94	0.110289943288055	0.741159046337664	0.106345498243256	0.0144	0.0199	0.0198	0.0044	0.135	0.0091	0.0057	0.0622	0.0011	0.1042	0.1366	0.03	0.0037	0.1399	0.0192	0.0056	0.0114	0.0021	0.0017	0.0383	0.0244	0.029	0.0565	0.0226	0.0967	0.0011
9	rs7390972	119128575	1.03	0.0957762513390589	0.94	0.110289943288055	0.660310546876152	0.0834632620091467	0.0144	0.0204	0.0198	0.0043	0.1347	0.0092	0.0057	0.0622	0.0012	0.1039	0.1365	0.0302	0.0038	0.1393	0.0193	0.0056	0.0112	0.0023	0.0017	0.0393	0.0244	0.0291	0.0562	0.0226	0.0963	0.0012
9	rs3827669	119130113	1.03	0.0957762513390589	0.94	0.110289943288055	0.663976401985915	0.0806105214512356	0.0144	0.0204	0.0198	0.0043	0.1347	0.0091	0.0057	0.0622	0.0012	0.1039	0.1364	0.0303	0.0037	0.1393	0.0192	0.0055	0.0112	0.0023	0.0017	0.0394	0.0244	0.0292	0.0561	0.0226	0.0963	0.0012
9	rs12353147	119130627	1.03	0.0957762513390589	0.94	0.110289943288055	0.660956796185626	0.0798664920361935	0.0144	0.0204	0.0198	0.0043	0.1346	0.0091	0.0057	0.0622	0.0012	0.104	0.1364	0.0303	0.0037	0.1393	0.0192	0.0055	0.0112	0.0023	0.0017	0.0395	0.0244	0.0292	0.0561	0.0226	0.0963	0.0012
9	rs12685916	119131591	1.03	0.0957762513390589	0.94	0.110289943288055	0.666641677904841	0.0806105214512356	0.0144	0.0204	0.0197	0.0043	0.1346	0.0091	0.0057	0.0623	0.0012	0.1039	0.1365	0.0303	0.0037	0.1394	0.0192	0.0055	0.0112	0.0023	0.0017	0.0394	0.0244	0.0291	0.0561	0.0225	0.0964	0.0012
9	rs76104930	119131673	1.03	0.0957762513390589	0.94	0.110289943288055	0.670106506685079	0.0805359924956951	0.0144	0.0204	0.0198	0.0043	0.1346	0.0091	0.0057	0.0623	0.0012	0.104	0.1365	0.0303	0.0037	0.1394	0.0192	0.0055	0.0112	0.0023	0.0017	0.0394	0.0244	0.029	0.0561	0.0225	0.0964	0.0012
9	rs7869550	119134796	1.03	0.0957762513390589	0.94	0.110289943288055	0.701873655929022	0.0847524294993647	0.0144	0.0204	0.0197	0.0043	0.1346	0.0091	0.0057	0.0623	0.0012	0.1039	0.1365	0.0303	0.0037	0.1395	0.0192	0.0055	0.0111	0.0023	0.0017	0.0392	0.0244	0.029	0.0561	0.0224	0.0965	0.0012
9	rs12339056	119136171	1.04	0.0824519171540817	0.94	0.110289943288055	0.463562591633519	0.0628735477065409	0.0144	0.0201	0.019	0.004	0.1357	0.0083	0.0053	0.0613	0.0014	0.1048	0.1372	0.0301	0.0034	0.1419	0.0178	0.005	0.0103	0.0023	0.0017	0.0387	0.0242	0.0291	0.0565	0.0221	0.0987	0.0013
9	rs10983119	119137180	1.05	0.0706003084525404	0.93	0.128223312274834	0.220346378638669	0.030523966350704	0.0146	0.0216	0.0171	0.0037	0.1392	0.0074	0.0046	0.0624	0.0013	0.104	0.1373	0.0308	0.0028	0.1418	0.017	0.0044	0.0089	0.002	0.0016	0.0373	0.0235	0.0302	0.0578	0.0209	0.101	0.0012
9	rs9697050	119138292	1.04	0.0824519171540817	0.94	0.110289943288055	0.186993702266257	0.0387309430377295	0.0147	0.0229	0.015	0.0035	0.1427	0.0065	0.004	0.0631	0.0013	0.1045	0.1377	0.0299	0.0024	0.1421	0.0163	0.0038	0.008	0.0017	0.0016	0.036	0.0228	0.0314	0.0588	0.0199	0.1029	0.0011
9	rs4837261	119142351	1.04	0.0824519171540817	0.94	0.110289943288055	0.14464443097305	0.0256936337481979	0.0147	0.023	0.0149	0.0034	0.1428	0.0065	0.004	0.063	0.0013	0.1045	0.1378	0.0298	0.0024	0.142	0.0162	0.0038	0.008	0.0017	0.0016	0.036	0.0228	0.0314	0.0591	0.0199	0.1029	0.0011
9	rs72756269	119147710	1.04	0.0824519171540817	0.94	0.110289943288055	0.135093904426755	0.0231042878946298	0.0147	0.023	0.0149	0.0034	0.1429	0.0065	0.004	0.0629	0.0013	0.1044	0.1379	0.0298	0.0024	0.1421	0.0162	0.0038	0.008	0.0017	0.0016	0.0361	0.0228	0.0314	0.0592	0.0199	0.103	0.0011
9	rs7854522	119148815	1.04	0.0824519171540817	0.94	0.110289943288055	0.129526581129762	0.0229334913064916	0.0147	0.023	0.0149	0.0034	0.1429	0.0065	0.0039	0.0629	0.0013	0.1044	0.138	0.0298	0.0024	0.1421	0.0162	0.0038	0.008	0.0017	0.0016	0.0361	0.0228	0.0315	0.0593	0.0199	0.103	0.0011
9	rs78581612	119153208	1.04	0.0824519171540817	0.94	0.110289943288055	0.0931139928049207	0.0207279886124778	0.0147	0.023	0.0148	0.0034	0.1432	0.0059	0.0039	0.0629	0.0013	0.1046	0.1381	0.0298	0.0024	0.1424	0.0161	0.0037	0.008	0.0017	0.0016	0.0359	0.0228	0.0315	0.0597	0.0198	0.1029	0.0011
9	rs17302434	119155732	1.04	0.0824519171540817	0.94	0.110289943288055	0.0852092921887306	0.0191739824496588	0.0145	0.023	0.0147	0.0033	0.1439	0.0057	0.0038	0.0636	0.0013	0.1045	0.1385	0.0299	0.0024	0.1427	0.0161	0.0037	0.0079	0.0018	0.0017	0.0355	0.0226	0.0316	0.0599	0.0196	0.1018	0.0011
9	rs10983139	119168426	1.04	0.0824519171540817	0.94	0.110289943288055	0.0864724122261341	0.0197250652650028	0.0144	0.023	0.0146	0.0033	0.1442	0.0056	0.0038	0.0635	0.0013	0.1045	0.1386	0.03	0.0024	0.1427	0.016	0.0037	0.0079	0.0018	0.0017	0.0353	0.0225	0.0317	0.06	0.0196	0.1018	0.0011
9	rs117068832	119173667	1.04	0.0824519171540817	0.94	0.110289943288055	0.0840733597636268	0.0195668380103398	0.0144	0.0231	0.0146	0.0033	0.1444	0.0056	0.0038	0.0635	0.0013	0.1047	0.1385	0.03	0.0023	0.1424	0.016	0.0037	0.0079	0.0018	0.0017	0.0353	0.0225	0.0317	0.06	0.0196	0.1018	0.001
9	rs75962056	119176683	1.04	0.0824519171540817	0.94	0.110289943288055	0.082581496352284	0.0196063367487112	0.0144	0.0231	0.0146	0.0033	0.1446	0.0055	0.0037	0.0635	0.0013	0.1049	0.1385	0.03	0.0023	0.1421	0.016	0.0037	0.0079	0.0018	0.0017	0.0353	0.0225	0.0317	0.06	0.0196	0.1018	0.001
9	rs1507903	119185778	1.04	0.0824519171540817	0.94	0.110289943288055	0.0941272257452871	0.0220049780229066	0.0144	0.023	0.0146	0.0033	0.1449	0.0054	0.0037	0.0635	0.0013	0.1051	0.1386	0.03	0.0023	0.1426	0.0159	0.0036	0.0079	0.0018	0.0018	0.0352	0.0224	0.0316	0.0601	0.0194	0.1018	0.001
9	rs1547123	119195599	1.04	0.0824519171540817	0.94	0.110289943288055	0.118528409059281	0.0239673541978909	0.0143	0.023	0.0145	0.0032	0.1456	0.0052	0.0035	0.0636	0.0013	0.1056	0.1387	0.0299	0.0022	0.1427	0.0156	0.0036	0.0079	0.0017	0.0019	0.0351	0.0225	0.0315	0.0602	0.0192	0.1018	0.001
9	rs117612602	119198979	1.04	0.0824519171540817	0.94	0.110289943288055	0.127303319446402	0.0261000856280835	0.0143	0.023	0.0144	0.0031	0.1458	0.0051	0.0035	0.0637	0.0013	0.1058	0.1388	0.0298	0.0022	0.1428	0.0156	0.0036	0.008	0.0017	0.002	0.035	0.0226	0.0315	0.0603	0.0192	0.1017	0.001
9	rs7018569	119199820	1.04	0.0824519171540817	0.94	0.110289943288055	0.127931876168327	0.0260095022447337	0.0143	0.023	0.0144	0.0031	0.1458	0.0051	0.0035	0.0637	0.0013	0.1058	0.1388	0.0298	0.0022	0.1428	0.0156	0.0036	0.008	0.0017	0.002	0.035	0.0226	0.0315	0.0603	0.0192	0.1017	0.001
9	rs34976241	119203286	1.04	0.0824519171540817	0.94	0.110289943288055	0.128893286168361	0.0286965491729155	0.0143	0.023	0.0144	0.0031	0.1459	0.0051	0.0035	0.0637	0.0013	0.1058	0.1387	0.0298	0.0022	0.1428	0.0155	0.0036	0.008	0.0017	0.002	0.035	0.0226	0.0315	0.0603	0.0192	0.1017	0.001
9	rs10491579	119206182	1.04	0.0824519171540817	0.93	0.128223312274834	0.129738096895832	0.029172343869827	0.0143	0.023	0.0144	0.0031	0.1459	0.0051	0.0035	0.0637	0.0013	0.1059	0.1387	0.0298	0.0022	0.1427	0.0155	0.0036	0.008	0.0017	0.002	0.035	0.0226	0.0315	0.0603	0.0192	0.1017	0.001
9	rs80144911	119228401	1.04	0.0824519171540817	0.93	0.128223312274834	0.137397989776792	0.0299412080654744	0.0143	0.023	0.0144	0.0031	0.1459	0.0052	0.0034	0.0635	0.0013	0.1061	0.1386	0.0296	0.0022	0.1425	0.0156	0.0035	0.0079	0.0016	0.002	0.035	0.0226	0.0315	0.0606	0.0192	0.1018	0.001
9	rs117674093	119242694	1.04	0.0824519171540817	0.93	0.128223312274834	0.141884962403113	0.0317051155793327	0.0142	0.023	0.0144	0.0031	0.1463	0.0054	0.0034	0.0632	0.0012	0.1065	0.1384	0.0294	0.0022	0.142	0.0159	0.0035	0.0077	0.0015	0.0022	0.035	0.0226	0.0314	0.0612	0.0192	0.1015	0.0011
9	rs17220352	119248059	1.04	0.0824519171540817	0.93	0.128223312274834	0.141693624579444	0.0393315022812754	0.0142	0.0229	0.0144	0.0031	0.1464	0.0055	0.0034	0.0632	0.0012	0.1067	0.1383	0.0293	0.0022	0.142	0.0159	0.0034	0.0077	0.0015	0.0022	0.035	0.0226	0.0314	0.0614	0.0192	0.1014	0.0011
9	rs7040792	119248993	1.04	0.0824519171540817	0.93	0.128223312274834	0.141534294240855	0.0404895755339638	0.0143	0.023	0.0144	0.0031	0.1465	0.0055	0.0034	0.0632	0.0012	0.1068	0.1383	0.0293	0.0022	0.1419	0.016	0.0034	0.0077	0.0015	0.0022	0.035	0.0225	0.0314	0.0614	0.0192	0.1013	0.0011
9	rs7852872	119249339	1.04	0.0824519171540817	0.93	0.128223312274834	0.144612161860302	0.0411022088758644	0.0143	0.023	0.0144	0.0031	0.1465	0.0055	0.0034	0.0631	0.0012	0.1067	0.1382	0.0294	0.0022	0.1419	0.016	0.0034	0.0077	0.0015	0.0022	0.035	0.0225	0.0314	0.0613	0.0192	0.1013	0.0011
9	rs6478241	119252629	1.04	0.0824519171540817	0.93	0.128223312274834	0.138590269588565	0.0427939392770941	0.0143	0.023	0.0144	0.0031	0.1465	0.0055	0.0034	0.0632	0.0012	0.1067	0.1382	0.0294	0.0022	0.1417	0.016	0.0034	0.0077	0.0015	0.0022	0.035	0.0225	0.0314	0.0614	0.0192	0.1013	0.0011
9	rs62575435	119253172	1.04	0.0824519171540817	0.93	0.128223312274834	0.138024735310606	0.0376497319331848	0.0143	0.0231	0.0144	0.0031	0.1466	0.0055	0.0034	0.0632	0.0012	0.1067	0.1382	0.0294	0.0022	0.1417	0.0161	0.0034	0.0077	0.0015	0.0022	0.035	0.0225	0.0314	0.0614	0.0192	0.1013	0.0011
9	rs117638179	119254007	1.04	0.0824519171540817	0.93	0.128223312274834	0.137993357390402	0.040323211082813	0.0143	0.0231	0.0144	0.0031	0.1466	0.0055	0.0034	0.0632	0.0012	0.1066	0.1382	0.0293	0.0022	0.1417	0.0161	0.0034	0.0077	0.0015	0.0022	0.0349	0.0225	0.0314	0.0614	0.0192	0.1014	0.001
9	rs1321924	119269074	1.04	0.0824519171540817	0.93	0.128223312274834	0.159806863557942	0.0578509020105785	0.0144	0.0229	0.0142	0.0031	0.148	0.0053	0.0032	0.0614	0.0011	0.106	0.1381	0.0292	0.0023	0.1417	0.0167	0.0031	0.0075	0.0012	0.002	0.0344	0.0226	0.0312	0.0618	0.0193	0.1044	8e-04
9	rs75332655	119270661	1.04	0.0824519171540817	0.93	0.128223312274834	0.15970418699239	0.0589589199772186	0.0144	0.0229	0.0142	0.0031	0.148	0.0053	0.0032	0.0614	0.0011	0.106	0.1381	0.0292	0.0023	0.1417	0.0167	0.0031	0.0075	0.0012	0.002	0.0344	0.0226	0.0312	0.0618	0.0193	0.1044	8e-04
9	rs72759981	119287515	1.04	0.0824519171540817	0.93	0.128223312274834	0.15857730341902	0.0622695120060859	0.0144	0.0228	0.0142	0.0031	0.148	0.0052	0.0032	0.0614	0.0011	0.106	0.1381	0.0292	0.0023	0.1417	0.0167	0.0031	0.0075	0.0012	0.002	0.0344	0.0225	0.0312	0.0618	0.0193	0.1044	7e-04
9	rs35436119	119303347	1.04	0.0824519171540817	0.94	0.110289943288055	0.157048202246783	0.0720829389162697	0.0144	0.0228	0.0142	0.0031	0.1482	0.0052	0.0033	0.0614	0.001	0.106	0.1381	0.0292	0.0023	0.1417	0.0168	0.003	0.0074	0.0012	0.002	0.0343	0.0225	0.0312	0.0618	0.0194	0.1045	7e-04
9	rs11792733	119305980	1.04	0.0824519171540817	0.93	0.128223312274834	0.157319405169206	0.0668249519271995	0.0144	0.0228	0.0142	0.0031	0.1482	0.0052	0.0033	0.0614	0.001	0.106	0.1381	0.0292	0.0023	0.1417	0.0168	0.003	0.0074	0.0012	0.0019	0.0343	0.0225	0.0312	0.0618	0.0194	0.1045	7e-04
9	rs62574403	119311400	1.04	0.0824519171540817	0.93	0.128223312274834	0.15908894174142	0.0759702103704324	0.0143	0.0228	0.0141	0.0031	0.1486	0.0052	0.0034	0.0614	0.001	0.1061	0.1381	0.0292	0.0023	0.1419	0.0167	0.003	0.0074	0.0011	0.0019	0.034	0.0225	0.0312	0.0618	0.0194	0.1047	6e-04
9	rs10116236	119318872	1.04	0.0824519171540817	0.92	0.14824156235026	0.15908894174142	0.0811330067505299	0.0143	0.0227	0.0141	0.0031	0.1487	0.0051	0.0034	0.0613	9e-04	0.1062	0.1381	0.0292	0.0023	0.1419	0.0167	0.003	0.0074	0.0011	0.0019	0.0339	0.0225	0.0312	0.0618	0.0194	0.1048	6e-04
9	rs10983238	119333683	1.04	0.0824519171540817	0.91	0.170469891558667	0.162593788560457	0.107846881974332	0.0142	0.0227	0.0141	0.0031	0.149	0.0051	0.0035	0.0613	9e-04	0.1062	0.1382	0.0292	0.0022	0.1421	0.0166	0.0029	0.0073	0.001	0.0018	0.0337	0.0224	0.0312	0.0619	0.0194	0.1052	5e-04
9	rs10983240	119334761	1.04	0.0824519171540817	0.91	0.170469891558667	0.162593788560457	0.110367133129176	0.0142	0.0227	0.0141	0.0031	0.149	0.0051	0.0035	0.0613	9e-04	0.1062	0.1382	0.0292	0.0022	0.1421	0.0166	0.0029	0.0073	0.001	0.0018	0.0337	0.0224	0.0312	0.0619	0.0194	0.1052	5e-04
9	rs10983242	119336887	1.04	0.0824519171540817	0.91	0.170469891558667	0.162974440408728	0.111889973197969	0.0142	0.0227	0.0141	0.0031	0.1491	0.0051	0.0035	0.0613	9e-04	0.1062	0.1382	0.0292	0.0022	0.1421	0.0166	0.0029	0.0073	0.001	0.0018	0.0337	0.0224	0.0312	0.0619	0.0193	0.1052	5e-04
9	rs28410315	119338898	1.04	0.0824519171540817	0.91	0.170469891558667	0.163112988568361	0.113591350677242	0.0142	0.0227	0.0141	0.0031	0.1491	0.0051	0.0035	0.0613	9e-04	0.1062	0.1382	0.0292	0.0022	0.1421	0.0166	0.0029	0.0073	0.001	0.0018	0.0337	0.0224	0.0312	0.0619	0.0193	0.1052	5e-04
9	rs117471685	119339065	1.04	0.0824519171540817	0.91	0.170469891558667	0.163112988568361	0.112909624649044	0.0142	0.0227	0.0141	0.0031	0.1491	0.0051	0.0035	0.0613	9e-04	0.1062	0.1382	0.0292	0.0022	0.1421	0.0166	0.0029	0.0073	0.001	0.0018	0.0337	0.0224	0.0312	0.0619	0.0193	0.1052	5e-04
9	rs56392634	119345414	1.04	0.0824519171540817	0.91	0.170469891558667	0.163286270750771	0.111720374833512	0.0142	0.0227	0.014	0.0031	0.1491	0.0051	0.0035	0.0612	9e-04	0.1062	0.1382	0.0292	0.0022	0.1421	0.0166	0.0029	0.0073	0.001	0.0018	0.0337	0.0224	0.0311	0.0619	0.0193	0.1052	5e-04
9	rs7849245	119351562	1.04	0.0824519171540817	0.91	0.170469891558667	0.165164585478197	0.117627900970223	0.0142	0.0227	0.014	0.0031	0.1492	0.0051	0.0035	0.0612	9e-04	0.1062	0.1382	0.0292	0.0022	0.1421	0.0166	0.0029	0.0073	0.001	0.0018	0.0336	0.0224	0.0311	0.062	0.0193	0.1052	5e-04
9	rs1885241	119355134	1.04	0.0824519171540817	0.91	0.170469891558667	0.169277403147579	0.117023328175156	0.0142	0.0227	0.014	0.0031	0.1492	0.0051	0.0035	0.0612	9e-04	0.1063	0.1382	0.0292	0.0022	0.1421	0.0166	0.0029	0.0073	0.001	0.0018	0.0336	0.0224	0.0311	0.062	0.0193	0.1052	5e-04
9	rs79117213	119355584	1.04	0.0824519171540817	0.91	0.170469891558667	0.170057348481748	0.117800852466429	0.0142	0.0227	0.014	0.0031	0.1492	0.0051	0.0035	0.0612	9e-04	0.1063	0.1382	0.0292	0.0022	0.1421	0.0166	0.0029	0.0073	0.001	0.0018	0.0336	0.0224	0.0311	0.062	0.0193	0.1052	5e-04
9	rs6478245	119355805	1.04	0.0824519171540817	0.91	0.170469891558667	0.170554764489986	0.118320283111515	0.0142	0.0227	0.014	0.0031	0.1492	0.0051	0.0035	0.0612	9e-04	0.1063	0.1382	0.0292	0.0022	0.1421	0.0166	0.0029	0.0073	0.001	0.0018	0.0336	0.0224	0.0311	0.062	0.0193	0.1052	5e-04
9	rs7866525	119357964	1.04	0.0824519171540817	0.91	0.170469891558667	0.171302474045403	0.119014199330991	0.0142	0.0227	0.014	0.0031	0.1493	0.0051	0.0035	0.0612	8e-04	0.1063	0.1382	0.0292	0.0022	0.1421	0.0166	0.0029	0.0073	0.001	0.0018	0.0336	0.0224	0.0311	0.062	0.0193	0.1052	5e-04
9	rs1885244	119392283	1.04	0.0824519171540817	0.91	0.170469891558667	0.168676148158021	0.121629979884351	0.0142	0.0227	0.014	0.0032	0.1493	0.0051	0.0035	0.0612	8e-04	0.1063	0.1383	0.0292	0.0023	0.1419	0.0166	0.0028	0.0074	0.0011	0.0018	0.0335	0.0224	0.0311	0.0621	0.0193	0.1053	5e-04
9	rs4836791	119392292	1.04	0.0824519171540817	0.91	0.170469891558667	0.168676148158021	0.121542442756729	0.0142	0.0227	0.014	0.0032	0.1493	0.0051	0.0035	0.0612	8e-04	0.1063	0.1383	0.0292	0.0023	0.1419	0.0166	0.0028	0.0074	0.0011	0.0018	0.0335	0.0224	0.0311	0.0621	0.0193	0.1053	5e-04
9	rs62576684	119401060	1.04	0.0824519171540817	0.91	0.170469891558667	0.167512564720948	0.130681780387496	0.0142	0.0227	0.014	0.0032	0.1495	0.0051	0.0035	0.0612	8e-04	0.1063	0.1383	0.0292	0.0023	0.1419	0.0166	0.0028	0.0073	0.0011	0.0018	0.0335	0.0225	0.031	0.0622	0.0192	0.1054	5e-04
9	rs803927	119403611	1.04	0.0824519171540817	0.91	0.170469891558667	0.166143476017426	0.130052872449655	0.0143	0.0227	0.014	0.0032	0.1495	0.0051	0.0035	0.0612	8e-04	0.1063	0.1383	0.0291	0.0023	0.1418	0.0166	0.0028	0.0073	0.0011	0.0018	0.0334	0.0224	0.031	0.0622	0.0192	0.1055	5e-04
9	rs118025264	119407781	1.04	0.0824519171540817	0.91	0.170469891558667	0.167829439830291	0.130052872449655	0.0143	0.0227	0.014	0.0032	0.1495	0.0052	0.0035	0.0611	8e-04	0.1063	0.1383	0.0291	0.0023	0.1418	0.0165	0.0028	0.0073	0.0011	0.0018	0.0334	0.0224	0.031	0.0622	0.0192	0.1055	6e-04
9	rs803915	119416731	1.04	0.0824519171540817	0.91	0.170469891558667	0.165025019929605	0.125416370993296	0.0143	0.0227	0.014	0.0032	0.1496	0.0052	0.0035	0.0612	8e-04	0.1062	0.1383	0.0291	0.0023	0.1418	0.0165	0.0028	0.0073	0.0011	0.0018	0.0334	0.0224	0.0309	0.0623	0.0191	0.1055	6e-04
9	rs2900133	119416845	1.04	0.0824519171540817	0.91	0.170469891558667	0.164258642486684	0.120930346404373	0.0143	0.0227	0.0139	0.0032	0.1496	0.0052	0.0035	0.0612	8e-04	0.1062	0.1383	0.0291	0.0023	0.1418	0.0165	0.0028	0.0073	0.0011	0.0018	0.0334	0.0224	0.0309	0.0623	0.0191	0.1055	6e-04
9	rs10983304	119448979	1.04	0.0824519171540817	0.9	0.195029827813683	0.161042006674295	0.113932799670477	0.0141	0.0227	0.014	0.0033	0.1497	0.0052	0.0035	0.0612	8e-04	0.1062	0.1383	0.0292	0.0022	0.1417	0.0168	0.0028	0.0073	0.0011	0.0018	0.0334	0.0224	0.0309	0.0623	0.0191	0.1053	6e-04
9	rs803932	119458020	1.04	0.0824519171540817	0.9	0.195029827813683	0.158475092041815	0.106262326084331	0.0134	0.0227	0.0143	0.0036	0.1497	0.0052	0.0035	0.0612	8e-04	0.1061	0.1382	0.0293	0.0022	0.1415	0.0178	0.0027	0.0074	0.0011	0.0018	0.0332	0.0225	0.0309	0.0625	0.019	0.1046	6e-04
9	rs1661309	119463620	1.04	0.0824519171540817	0.9	0.195029827813683	0.154955721118883	0.0939963386278548	0.0134	0.0227	0.0143	0.0036	0.1497	0.0052	0.0035	0.0611	8e-04	0.1061	0.1381	0.0293	0.0022	0.1415	0.0178	0.0027	0.0074	0.0011	0.0018	0.0331	0.0225	0.0309	0.0625	0.019	0.1046	6e-04
9	rs28576242	119472552	1.04	0.0824519171540817	0.9	0.195029827813683	0.141311411738789	0.0916301132588253	0.0135	0.0227	0.0144	0.0036	0.1497	0.0052	0.0035	0.0611	8e-04	0.106	0.1381	0.0294	0.0022	0.1413	0.0177	0.0027	0.0073	0.0011	0.0018	0.0331	0.0225	0.0309	0.0626	0.019	0.1046	6e-04
9	rs10983316	119479260	1.04	0.0824519171540817	0.9	0.195029827813683	0.136523420377371	0.0883577645998958	0.0136	0.0228	0.0144	0.0036	0.1497	0.0053	0.0035	0.0611	8e-04	0.106	0.138	0.0294	0.0022	0.1412	0.0177	0.0027	0.0073	0.0011	0.0018	0.033	0.0225	0.0309	0.0627	0.019	0.1045	6e-04
9	rs10983320	119483689	1.04	0.0824519171540817	0.9	0.195029827813683	0.132353764748476	0.0852093269808198	0.0137	0.0228	0.0144	0.0036	0.1497	0.0053	0.0035	0.0611	8e-04	0.1059	0.138	0.0295	0.0022	0.141	0.0177	0.0028	0.0073	0.0011	0.0018	0.0329	0.0225	0.0309	0.0627	0.0191	0.1045	6e-04
9	rs756118	119487330	1.04	0.0824519171540817	0.9	0.195029827813683	0.107500732749268	0.0734410917135857	0.014	0.0232	0.0147	0.0038	0.1502	0.0054	0.0036	0.061	9e-04	0.1069	0.1367	0.0297	0.0022	0.1391	0.0177	0.0028	0.007	0.0012	0.0019	0.0313	0.0226	0.0321	0.0623	0.0192	0.1055	8e-04
9	rs10817928	119489376	1.04	0.0824519171540817	0.9	0.195029827813683	0.0994513008599481	0.0711597208539479	0.0139	0.023	0.0148	0.0038	0.1508	0.0054	0.0038	0.0606	9e-04	0.1073	0.1361	0.0298	0.0022	0.1382	0.0176	0.0029	0.007	0.0012	0.0019	0.031	0.0234	0.0326	0.0621	0.0193	0.105	8e-04
9	rs1441744	119493194	1.04	0.0824519171540817	0.9	0.195029827813683	0.0872028890568597	0.0633450554487495	0.0138	0.0239	0.0149	0.0039	0.152	0.0056	0.0044	0.06	0.001	0.1075	0.1351	0.03	0.0023	0.1351	0.0171	0.0031	0.0071	0.0011	0.0021	0.0307	0.024	0.0329	0.063	0.0195	0.1045	0.001
9	rs80041275	119506012	1.04	0.0824519171540817	0.9	0.195029827813683	0.0867782654535407	0.0637503875308753	0.0138	0.0238	0.0149	0.0039	0.1521	0.0056	0.0044	0.06	0.001	0.1075	0.135	0.03	0.0023	0.135	0.0171	0.0031	0.0071	0.0011	0.0021	0.0307	0.024	0.0329	0.0631	0.0195	0.1045	0.0011
9	rs117173116	119509027	1.04	0.0824519171540817	0.9	0.195029827813683	0.0885085231341675	0.0657248103554175	0.0138	0.0238	0.0149	0.0039	0.1522	0.0056	0.0044	0.06	0.001	0.1075	0.1351	0.03	0.0023	0.135	0.0171	0.0031	0.0071	0.0011	0.0021	0.0306	0.024	0.0329	0.0631	0.0196	0.1044	0.0011
9	rs10118266	119509276	1.04	0.0824519171540817	0.9	0.195029827813683	0.0925976954626217	0.0654509721872734	0.0138	0.0239	0.0149	0.0039	0.1521	0.0056	0.0044	0.0605	0.001	0.1078	0.1352	0.0298	0.0023	0.1342	0.0172	0.0031	0.0071	0.0011	0.0021	0.0304	0.0239	0.0328	0.0629	0.0196	0.105	0.0011
9	rs75226147	119512131	1.04	0.0824519171540817	0.9	0.195029827813683	0.0991948188863754	0.0534466344305698	0.0138	0.0238	0.0149	0.0039	0.1522	0.0056	0.0044	0.0605	0.001	0.1077	0.1352	0.0298	0.0023	0.134	0.0172	0.0031	0.0071	0.0011	0.0022	0.0303	0.024	0.0328	0.0629	0.0196	0.105	0.0011
9	rs62574256	119518560	1.04	0.0824519171540817	0.9	0.195029827813683	0.0983768609982976	0.0479903574485718	0.0138	0.0238	0.015	0.0039	0.1524	0.0055	0.0043	0.0606	0.001	0.1077	0.1352	0.0299	0.0024	0.1335	0.0172	0.0031	0.0071	0.0011	0.0022	0.0303	0.0242	0.0328	0.063	0.0197	0.105	0.0011
9	rs7848289	119518698	1.04	0.0824519171540817	0.9	0.195029827813683	0.098785309730122	0.0491941152509978	0.0138	0.0238	0.015	0.0039	0.1524	0.0055	0.0043	0.0606	0.001	0.1077	0.1352	0.0299	0.0024	0.1335	0.0172	0.0031	0.0071	0.0011	0.0022	0.0303	0.0242	0.0328	0.063	0.0197	0.105	0.0011
9	rs1372330	119519588	1.04	0.0824519171540817	0.9	0.195029827813683	0.0988875875819983	0.0485304296482857	0.0138	0.0238	0.015	0.0039	0.1524	0.0055	0.0043	0.0606	0.001	0.1077	0.1353	0.0299	0.0024	0.1334	0.0172	0.0031	0.0071	0.0011	0.0022	0.0303	0.0242	0.0328	0.063	0.0197	0.105	0.0011
9	rs72765727	119520660	1.04	0.0824519171540817	0.9	0.195029827813683	0.0988620119051129	0.046032885392933	0.0138	0.0239	0.015	0.0039	0.1524	0.0055	0.0043	0.0606	0.001	0.1076	0.1353	0.0299	0.0024	0.1334	0.0172	0.0031	0.0071	0.0011	0.0022	0.0303	0.0242	0.0328	0.063	0.0197	0.1051	0.0011
9	rs10733621	119524687	1.04	0.0824519171540817	0.9	0.195029827813683	0.0986575556156203	0.0375423738205009	0.0138	0.024	0.015	0.0038	0.1522	0.0055	0.0043	0.0606	0.001	0.1074	0.1353	0.0299	0.0024	0.1332	0.0173	0.0031	0.0071	0.0011	0.0022	0.0302	0.0243	0.0329	0.063	0.0197	0.1053	0.0011
9	rs56688336	119525765	1.04	0.0824519171540817	0.9	0.195029827813683	0.0961744553373844	0.0379187350825751	0.0138	0.024	0.015	0.0038	0.1523	0.0055	0.0043	0.0604	0.001	0.1072	0.1354	0.0299	0.0024	0.1332	0.0172	0.0031	0.0071	0.0011	0.0022	0.0302	0.0243	0.0329	0.063	0.0196	0.1054	0.0011
9	rs16933889	119526097	1.04	0.0824519171540817	0.9	0.195029827813683	0.0962750294678621	0.0379726398326145	0.0138	0.024	0.015	0.0038	0.1523	0.0055	0.0043	0.0604	0.001	0.1072	0.1354	0.0299	0.0024	0.1332	0.0172	0.0031	0.0071	0.0011	0.0022	0.0302	0.0243	0.0329	0.063	0.0196	0.1054	0.0011
9	rs4837838	119526538	1.04	0.0824519171540817	0.9	0.195029827813683	0.0964511931339931	0.038242683594239	0.0138	0.024	0.015	0.0038	0.1523	0.0055	0.0043	0.0604	0.001	0.1072	0.1354	0.0299	0.0024	0.1331	0.0172	0.0031	0.0071	0.0011	0.0022	0.0302	0.0243	0.0329	0.0629	0.0196	0.1054	0.0011
9	rs61456287	119530391	1.05	0.0706003084525404	0.9	0.195029827813683	0.0347448691810973	0.0430218046720096	0.0144	0.026	0.0162	0.0036	0.1526	0.0061	0.0047	0.058	0.0012	0.1051	0.1374	0.0303	0.0028	0.1278	0.0167	0.0039	0.0072	0.0012	0.0022	0.0295	0.0269	0.0341	0.0626	0.0189	0.1048	0.0012
9	rs10983341	119530425	1.05	0.0706003084525404	0.91	0.170469891558667	0.0342866615767808	0.0398810790597728	0.0144	0.0261	0.0162	0.0037	0.1526	0.0061	0.0047	0.0579	0.0012	0.1051	0.1374	0.0303	0.0028	0.1276	0.0167	0.004	0.0072	0.0012	0.0022	0.0295	0.027	0.0342	0.0626	0.0189	0.1048	0.0012
9	rs10983342	119530511	1.05	0.0706003084525404	0.91	0.170469891558667	0.0312678327960948	0.0437086340941684	0.0144	0.0262	0.0162	0.0037	0.1528	0.0062	0.0048	0.0576	0.0012	0.105	0.1376	0.0306	0.0028	0.1265	0.0169	0.004	0.0072	0.0012	0.0022	0.0295	0.0271	0.0342	0.0626	0.0189	0.1047	0.0012
9	rs1441749	119531516	1.05	0.0706003084525404	0.91	0.170469891558667	0.0495548828529064	0.0911597400466434	0.0147	0.0275	0.0166	0.0042	0.1528	0.0075	0.0053	0.0548	0.0014	0.1037	0.1383	0.0331	0.0027	0.1234	0.0172	0.0048	0.0074	0.0012	0.0019	0.0284	0.028	0.0342	0.0617	0.019	0.1045	0.0012
9	rs34690938	119533665	1.05	0.0706003084525404	0.91	0.170469891558667	0.0496038325697416	0.101399902916346	0.015	0.0275	0.0166	0.0042	0.1528	0.0076	0.0053	0.0547	0.0014	0.1038	0.1382	0.0331	0.0028	0.1232	0.0172	0.0048	0.0073	0.0012	0.0018	0.0284	0.028	0.0341	0.0617	0.019	0.1044	0.0012
9	rs1441751	119536659	1.05	0.0706003084525404	0.91	0.170469891558667	0.0481334925501779	0.10017783667289	0.0151	0.0275	0.0166	0.0042	0.1528	0.0076	0.0053	0.0547	0.0015	0.1038	0.1381	0.0331	0.0029	0.1231	0.0172	0.0048	0.0073	0.0012	0.0018	0.0284	0.028	0.0341	0.0616	0.019	0.1043	0.0012
9	rs4837849	119539410	1.05	0.0706003084525404	0.91	0.170469891558667	0.0479258796533764	0.101890344209039	0.0152	0.0275	0.0166	0.0042	0.1527	0.0076	0.0053	0.0547	0.0015	0.1038	0.1381	0.0331	0.0029	0.123	0.0172	0.0048	0.0073	0.0012	0.0018	0.0284	0.028	0.0341	0.0616	0.019	0.1042	0.0012
9	rs9785278	119541166	1.05	0.0706003084525404	0.91	0.170469891558667	0.0482775804259886	0.106096057113032	0.0152	0.0275	0.0166	0.0042	0.1527	0.0076	0.0053	0.0547	0.0015	0.1038	0.1381	0.0331	0.0029	0.123	0.0172	0.0048	0.0073	0.0012	0.0018	0.0284	0.0281	0.0341	0.0616	0.019	0.1042	0.0012
9	rs113401873	119543834	1.05	0.0706003084525404	0.91	0.170469891558667	0.057158357871212	0.104356314327584	0.0155	0.0276	0.0168	0.0044	0.1531	0.008	0.0054	0.0543	0.0015	0.1035	0.1381	0.0335	0.0027	0.1214	0.017	0.0051	0.0071	0.0012	0.0016	0.0285	0.0288	0.0344	0.0615	0.0189	0.1045	0.0011
9	rs73655486	119543973	1.05	0.0706003084525404	0.91	0.170469891558667	0.0583329246047147	0.100747415459412	0.0156	0.0276	0.0169	0.0044	0.1532	0.0081	0.0054	0.0542	0.0015	0.1033	0.138	0.0336	0.0026	0.1211	0.017	0.0051	0.007	0.0013	0.0016	0.0285	0.029	0.0345	0.0615	0.0189	0.1045	0.0011
9	rs7021928	119544164	1.05	0.0706003084525404	0.92	0.14824156235026	0.0621988542997368	0.101236627245305	0.0157	0.0276	0.0169	0.0044	0.1533	0.0082	0.0055	0.0541	0.0015	0.1032	0.1378	0.0336	0.0026	0.1207	0.0171	0.0052	0.007	0.0013	0.0016	0.0286	0.0291	0.0345	0.0615	0.0189	0.1045	0.0012
9	rs4837863	119544212	1.05	0.0706003084525404	0.91	0.170469891558667	0.0663092557093371	0.101399902916346	0.0157	0.0276	0.0169	0.0044	0.1533	0.0082	0.0054	0.0541	0.0015	0.1032	0.1378	0.0337	0.0026	0.1206	0.0171	0.0052	0.007	0.0012	0.0016	0.0286	0.0293	0.0345	0.0614	0.0189	0.1045	0.0012
9	rs10759860	119544455	1.05	0.0706003084525404	0.91	0.170469891558667	0.0901639513233767	0.112314398867816	0.0159	0.0276	0.017	0.0045	0.1531	0.0083	0.0054	0.0539	0.0015	0.1031	0.1381	0.034	0.0026	0.1199	0.0171	0.0052	0.0072	0.0012	0.0015	0.0287	0.0299	0.0344	0.061	0.0187	0.1046	0.0011
9	rs112482483	119548362	1.05	0.0706003084525404	0.91	0.170469891558667	0.153915684367173	0.0932839656326749	0.0168	0.0273	0.0169	0.0046	0.1538	0.0085	0.0051	0.0538	0.0012	0.1022	0.1378	0.0354	0.0026	0.1201	0.0171	0.0055	0.0079	0.0011	0.0013	0.0287	0.0314	0.0338	0.0605	0.0182	0.103	0.001
9	rs34337857	119554165	1.05	0.0706003084525404	0.91	0.170469891558667	0.17240971342238	0.0987190025728673	0.0169	0.0272	0.0169	0.0046	0.1538	0.0085	0.0051	0.0538	0.0012	0.1022	0.1378	0.0355	0.0026	0.1201	0.0172	0.0055	0.0079	0.001	0.0013	0.0287	0.0315	0.0337	0.0605	0.0181	0.1029	0.001
9	rs10983351	119559081	1.05	0.0706003084525404	0.91	0.170469891558667	0.176698598661431	0.107095176384412	0.017	0.0273	0.0169	0.0046	0.1538	0.0085	0.0051	0.0538	0.0012	0.1021	0.1378	0.0355	0.0025	0.12	0.0171	0.0055	0.008	0.001	0.0013	0.0287	0.0315	0.0337	0.0605	0.0181	0.103	0.001
9	rs1465918	119572876	1.05	0.0706003084525404	0.91	0.170469891558667	0.251180244356947	0.1250623182738	0.0173	0.0274	0.0168	0.0047	0.1537	0.0085	0.005	0.0538	0.0012	0.1019	0.1378	0.0355	0.0027	0.1191	0.0171	0.0055	0.008	0.0013	0.0018	0.0288	0.0316	0.0337	0.0603	0.0181	0.1032	0.001
9	rs7034913	119577200	1.05	0.0706003084525404	0.91	0.170469891558667	0.287941385616284	0.130232445763723	0.0173	0.0274	0.0168	0.0047	0.1536	0.0085	0.005	0.0538	0.0012	0.1018	0.1379	0.0355	0.0027	0.119	0.017	0.0055	0.0081	0.0014	0.0019	0.0288	0.0317	0.0337	0.0603	0.0181	0.1032	0.001
9	rs7020429	119583810	1.05	0.0706003084525404	0.91	0.170469891558667	0.412850345858203	0.152811369324304	0.0175	0.0274	0.0166	0.0046	0.1539	0.0086	0.0049	0.0538	0.0011	0.1017	0.1378	0.0354	0.0028	0.1187	0.017	0.0055	0.0079	0.0016	0.0023	0.0289	0.0319	0.0334	0.0603	0.0179	0.1034	0.001
9	rs55978723	119584890	1.05	0.0706003084525404	0.91	0.170469891558667	0.41187499289618	0.150438181088848	0.0175	0.0274	0.0166	0.0046	0.1539	0.0086	0.0049	0.0538	0.0011	0.1017	0.1378	0.0354	0.0028	0.1187	0.017	0.0055	0.0079	0.0016	0.0023	0.0289	0.0319	0.0334	0.0603	0.0179	0.1034	0.001
9	rs12339782	119596241	1.05	0.0706003084525404	0.91	0.170469891558667	0.509794672855086	0.167817118247323	0.0176	0.0274	0.0165	0.0046	0.1541	0.0085	0.0048	0.0537	0.001	0.1018	0.1376	0.0355	0.0028	0.1188	0.017	0.0055	0.0078	0.0017	0.0025	0.029	0.032	0.0336	0.0601	0.0178	0.1031	0.0011
9	rs7852640	119598595	1.05	0.0706003084525404	0.91	0.170469891558667	0.546885063623785	0.174854293958942	0.0176	0.0274	0.0165	0.0046	0.1541	0.0085	0.0048	0.0536	0.001	0.1018	0.1376	0.0355	0.0028	0.1188	0.017	0.0054	0.0078	0.0017	0.0025	0.029	0.0321	0.0337	0.0601	0.0177	0.1031	0.0011
9	rs35294588	119607212	1.05	0.0706003084525404	0.91	0.170469891558667	0.624229387032025	0.192310956719163	0.0176	0.0273	0.0164	0.0045	0.1543	0.0085	0.0047	0.0537	0.001	0.1018	0.1376	0.0355	0.0029	0.1185	0.0169	0.0054	0.0077	0.0018	0.0026	0.0289	0.0322	0.034	0.06	0.0177	0.1034	0.0011
9	rs76311873	119610738	1.05	0.0706003084525404	0.91	0.170469891558667	0.678004574704663	0.182193574875921	0.0176	0.0273	0.0164	0.0045	0.1543	0.0085	0.0047	0.0537	0.001	0.1017	0.1377	0.0355	0.0029	0.1183	0.0169	0.0053	0.0076	0.0018	0.0027	0.0288	0.0323	0.0342	0.0599	0.0176	0.1035	0.0011
9	rs12346100	119614484	1.05	0.0706003084525404	0.9	0.195029827813683	0.714169278524568	0.177757419773831	0.0176	0.0273	0.0164	0.0044	0.1543	0.0085	0.0047	0.0537	0.001	0.1017	0.1378	0.0355	0.0029	0.1182	0.017	0.0053	0.0076	0.0018	0.0027	0.0288	0.0323	0.0343	0.0599	0.0176	0.1036	0.0011
9	rs34211344	119617656	1.05	0.0706003084525404	0.9	0.195029827813683	0.959137745245438	0.164678601757844	0.0176	0.0273	0.0161	0.0043	0.1546	0.0084	0.0044	0.054	9e-04	0.1017	0.1383	0.0354	0.0029	0.1175	0.0171	0.0051	0.0074	0.0019	0.003	0.0286	0.0325	0.0342	0.0597	0.0175	0.1041	0.0011
9	rs1326815	119618167	1.05	0.0706003084525404	0.89	0.222038712392691	1.1046623500362	0.174355430990166	0.0176	0.0274	0.0161	0.0042	0.1548	0.0084	0.0044	0.0541	9e-04	0.1017	0.1384	0.0353	0.003	0.1171	0.0172	0.0051	0.0073	0.0019	0.0031	0.0285	0.0326	0.0341	0.0596	0.0175	0.1043	0.0011
9	rs4837952	119619937	1.05	0.0706003084525404	0.89	0.222038712392691	1.17338253357861	0.19272363959309	0.0177	0.0274	0.016	0.0041	0.1548	0.0084	0.0043	0.0541	9e-04	0.1017	0.1385	0.0353	0.003	0.117	0.0172	0.005	0.0073	0.0019	0.0031	0.0285	0.0326	0.0342	0.0596	0.0176	0.1044	0.0011
9	rs56339875	119625825	1.05	0.0706003084525404	0.89	0.222038712392691	1.24044170314851	0.21309159484377	0.0177	0.0274	0.016	0.0041	0.1546	0.0084	0.0043	0.0541	9e-04	0.1018	0.1387	0.0352	0.003	0.1169	0.0172	0.0051	0.0072	0.002	0.0032	0.0284	0.0327	0.0342	0.0598	0.0174	0.1045	0.0011
9	rs12336607	119626967	1.05	0.0706003084525404	0.89	0.222038712392691	1.2606985122154	0.208730310155306	0.0177	0.0274	0.016	0.0041	0.1546	0.0084	0.0043	0.0541	9e-04	0.1018	0.1387	0.0352	0.003	0.1169	0.0172	0.0051	0.0071	0.002	0.0032	0.0284	0.0327	0.0342	0.0598	0.0173	0.1045	0.0011
9	rs4837961	119632617	1.05	0.0706003084525404	0.89	0.222038712392691	1.37851196995868	0.241536117976837	0.0179	0.0274	0.0159	0.0041	0.1545	0.0084	0.0043	0.0541	9e-04	0.1017	0.1389	0.0352	0.0031	0.1169	0.0172	0.0052	0.0071	0.002	0.0033	0.0284	0.0327	0.0342	0.0599	0.0172	0.1046	0.0011
9	rs4837967	119641176	1.05	0.0706003084525404	0.89	0.222038712392691	2.20843024349028	0.314996462279819	0.0184	0.0275	0.0156	0.0038	0.1538	0.0082	0.004	0.054	8e-04	0.1018	0.1398	0.0353	0.0031	0.1163	0.0173	0.0056	0.0065	0.0022	0.0037	0.028	0.0331	0.0345	0.0606	0.0166	0.1047	0.0011
9	rs116936087	119649055	1.05	0.0706003084525404	0.89	0.222038712392691	2.37170859676391	0.35228994966321	0.0185	0.0275	0.0156	0.0037	0.1541	0.0081	0.004	0.0538	8e-04	0.1019	0.1401	0.0353	0.0031	0.1157	0.0175	0.0055	0.0063	0.0022	0.0038	0.0279	0.0329	0.0346	0.0609	0.0166	0.1047	0.0011
9	rs113387510	119651816	1.05	0.0706003084525404	0.89	0.222038712392691	2.42080728591391	0.368221072650091	0.0185	0.0275	0.0156	0.0037	0.1541	0.0081	0.004	0.0538	8e-04	0.1019	0.1402	0.0353	0.0031	0.1156	0.0175	0.0055	0.0063	0.0022	0.0038	0.0279	0.0329	0.0346	0.0609	0.0167	0.1047	0.0011
9	rs7035794	119652497	1.05	0.0706003084525404	0.89	0.222038712392691	2.44198011058405	0.389468952418388	0.0185	0.0275	0.0156	0.0037	0.1541	0.0081	0.004	0.0538	8e-04	0.102	0.1402	0.0353	0.0031	0.1155	0.0176	0.0055	0.0063	0.0022	0.0038	0.0279	0.0329	0.0346	0.0609	0.0167	0.1046	0.0011
9	rs4836899	119656429	1.05	0.0706003084525404	0.89	0.222038712392691	2.68470755952897	0.41247575970419	0.0186	0.0274	0.0155	0.0037	0.1542	0.008	0.0039	0.0538	7e-04	0.1021	0.1403	0.0353	0.0031	0.115	0.0177	0.0056	0.0062	0.0022	0.0039	0.0281	0.0328	0.0347	0.061	0.0164	0.1048	0.001
9	rs114558220	119657076	1.05	0.0706003084525404	0.89	0.222038712392691	2.63690856606756	0.426608961834101	0.0186	0.0274	0.0155	0.0037	0.1542	0.008	0.0039	0.0539	7e-04	0.1021	0.1403	0.0353	0.0031	0.1148	0.0177	0.0056	0.0062	0.0022	0.0039	0.0281	0.0328	0.0347	0.061	0.0164	0.1048	0.001
9	rs3889344	119659873	1.05	0.0706003084525404	0.89	0.222038712392691	2.23325279092966	0.420573514885241	0.0187	0.0274	0.0156	0.0036	0.1541	0.008	0.0039	0.054	7e-04	0.1021	0.1403	0.0354	0.003	0.1149	0.0178	0.0055	0.0061	0.0021	0.0037	0.0281	0.0328	0.0347	0.0611	0.0163	0.1049	0.001
9	rs10983400	119665210	1.05	0.0706003084525404	0.89	0.222038712392691	1.58132182921718	0.424244502495123	0.0187	0.0275	0.0156	0.0035	0.154	0.008	0.0038	0.0542	7e-04	0.1024	0.1404	0.0356	0.0027	0.1152	0.0179	0.0055	0.006	0.0019	0.0032	0.0281	0.0327	0.0347	0.0612	0.0164	0.1053	0.001
9	rs11792136	119679456	1.05	0.0706003084525404	0.89	0.222038712392691	0.392834800505253	0.268103259406662	0.0191	0.0276	0.0155	0.0033	0.1534	0.0077	0.0036	0.0549	6e-04	0.1034	0.1411	0.0362	0.0016	0.1165	0.0182	0.0053	0.0055	0.001	0.0013	0.028	0.0323	0.0342	0.0624	0.0161	0.1064	9e-04
9	rs2094807	119683394	1.05	0.0706003084525404	0.89	0.222038712392691	0.389984415374969	0.226461027254061	0.0191	0.0276	0.0155	0.0032	0.1533	0.0077	0.0036	0.055	5e-04	0.1035	0.1412	0.0363	0.0015	0.1166	0.0182	0.0053	0.0055	9e-04	0.0011	0.028	0.0322	0.0342	0.0626	0.016	0.1065	9e-04
9	rs117026124	119684727	1.05	0.0706003084525404	0.89	0.222038712392691	0.384758258860891	0.205136415540656	0.0191	0.0276	0.0155	0.0032	0.1534	0.0077	0.0036	0.0551	5e-04	0.1035	0.1412	0.0363	0.0015	0.1166	0.0182	0.0053	0.0055	8e-04	0.0011	0.028	0.0322	0.0342	0.0626	0.016	0.1065	9e-04
9	rs10983408	119688833	1.05	0.0706003084525404	0.89	0.222038712392691	0.372557596261485	0.198115648868462	0.0191	0.0275	0.0155	0.0032	0.1534	0.0077	0.0036	0.055	5e-04	0.1037	0.1413	0.0363	0.0015	0.1166	0.0182	0.0053	0.0055	8e-04	0.0011	0.028	0.0322	0.0342	0.0627	0.016	0.1063	9e-04
9	rs7042103	119690393	1.05	0.0706003084525404	0.89	0.222038712392691	0.359807281854677	0.165559206008324	0.0191	0.0275	0.0155	0.0032	0.1533	0.0077	0.0036	0.0551	5e-04	0.1038	0.1413	0.0362	0.0015	0.1165	0.0181	0.0054	0.0055	9e-04	0.0011	0.028	0.0322	0.0342	0.0627	0.016	0.1063	9e-04
9	rs10759875	119696591	1.04	0.0824519171540817	0.89	0.222038712392691	0.323535899615155	0.190663228592348	0.0197	0.0277	0.015	0.0032	0.1523	0.0076	0.0038	0.0553	6e-04	0.1053	0.1414	0.0355	0.002	0.1155	0.0172	0.0052	0.0055	9e-04	0.0011	0.0281	0.0322	0.0346	0.0635	0.0155	0.1062	0.001
9	rs17395976	119697245	1.04	0.0824519171540817	0.89	0.222038712392691	0.329237585092232	0.194066926194425	0.0197	0.0277	0.015	0.0032	0.1523	0.0077	0.0038	0.0553	6e-04	0.1054	0.1415	0.0355	0.002	0.1155	0.0172	0.0052	0.0055	9e-04	0.0011	0.0281	0.0322	0.0346	0.0635	0.0155	0.1062	0.001
9	rs16936575	119699452	1.04	0.0824519171540817	0.89	0.222038712392691	0.478016848684982	0.253298491117694	0.02	0.0279	0.0147	0.0032	0.1518	0.0078	0.0038	0.0553	6e-04	0.1062	0.1416	0.0359	0.0022	0.1162	0.0171	0.0056	0.0038	0.001	0.0011	0.0278	0.0323	0.035	0.0629	0.0154	0.1061	0.001
9	rs12337270	119706269	1.04	0.0824519171540817	0.89	0.222038712392691	0.480426235853119	0.239315944137995	0.0201	0.0277	0.0146	0.0031	0.1521	0.0078	0.0038	0.0553	5e-04	0.1064	0.1416	0.0359	0.0022	0.1162	0.0169	0.0055	0.0037	0.0011	0.0011	0.0279	0.0324	0.0351	0.063	0.0153	0.1061	0.001
9	rs13288277	119709428	1.04	0.0824519171540817	0.9	0.195029827813683	0.492623678608027	0.230391933645373	0.0202	0.0276	0.0146	0.0031	0.1523	0.0078	0.0038	0.0553	5e-04	0.1064	0.1416	0.0358	0.0022	0.1161	0.0168	0.0055	0.0037	0.0011	0.0011	0.0279	0.0324	0.0351	0.0631	0.0152	0.1061	0.001
9	rs10817967	119712401	1.04	0.0824519171540817	0.9	0.195029827813683	0.50687092122047	0.239426796864417	0.0202	0.0276	0.0145	0.003	0.1523	0.0077	0.0038	0.0553	5e-04	0.1065	0.1416	0.0358	0.0023	0.1162	0.0167	0.0055	0.0037	0.0011	0.0011	0.0279	0.0325	0.0352	0.0631	0.0151	0.1061	0.001
9	rs75356526	119717352	1.04	0.0824519171540817	0.9	0.195029827813683	0.542287771984679	0.218773296089836	0.0203	0.0274	0.0144	0.0028	0.1526	0.0077	0.0036	0.0553	5e-04	0.1066	0.1433	0.0357	0.0023	0.115	0.0166	0.0054	0.0035	0.0011	0.0012	0.0281	0.0327	0.0351	0.0633	0.015	0.1059	0.001
9	rs7026444	119720910	1.04	0.0824519171540817	0.9	0.195029827813683	0.636318575855176	0.212984867336905	0.0204	0.0271	0.0143	0.0025	0.1531	0.0076	0.0033	0.0553	5e-04	0.1069	0.1462	0.0355	0.0023	0.1129	0.0163	0.0052	0.0033	0.0011	0.0012	0.0282	0.033	0.035	0.0636	0.0149	0.1056	0.0011
9	rs12336323	119723273	1.04	0.0824519171540817	0.9	0.195029827813683	0.644176431538877	0.181687572606014	0.0205	0.027	0.0141	0.0023	0.1532	0.0075	0.0031	0.0552	5e-04	0.1075	0.1467	0.035	0.0024	0.1133	0.0162	0.0049	0.0032	0.0011	0.0012	0.0283	0.033	0.0352	0.0634	0.0147	0.1059	0.0011
9	rs10817968	119727703	1.04	0.0824519171540817	0.9	0.195029827813683	0.664480273809109	0.215872693787667	0.0205	0.027	0.0141	0.0023	0.1533	0.0075	0.0031	0.0551	5e-04	0.1074	0.1468	0.0349	0.0024	0.1134	0.0162	0.0049	0.0032	0.0011	0.0012	0.0283	0.033	0.0352	0.0634	0.0149	0.1058	0.0011
9	rs61653247	119730326	1.04	0.0824519171540817	0.9	0.195029827813683	0.653363571117924	0.203242205344153	0.0205	0.0269	0.0141	0.0023	0.1532	0.0075	0.003	0.0551	5e-04	0.1074	0.1468	0.0348	0.0024	0.1135	0.0162	0.0049	0.0031	0.0011	0.0012	0.0285	0.033	0.0352	0.0635	0.0149	0.1058	0.0011
9	rs2418449	119731359	1.04	0.0824519171540817	0.9	0.195029827813683	0.64993820449118	0.181283119146183	0.0205	0.0269	0.0141	0.0023	0.1532	0.0074	0.003	0.0552	5e-04	0.1073	0.1468	0.0348	0.0024	0.1136	0.0161	0.0049	0.0031	0.0011	0.0012	0.0285	0.033	0.0352	0.0635	0.0149	0.1058	0.0011
9	rs79910900	119735880	1.04	0.0824519171540817	0.9	0.195029827813683	0.645383760223141	0.181788734373627	0.0205	0.0269	0.0141	0.0023	0.1533	0.0075	0.003	0.0552	5e-04	0.1073	0.1466	0.0348	0.0024	0.1136	0.0161	0.0049	0.0031	0.0011	0.0012	0.0286	0.033	0.0352	0.0635	0.0149	0.1058	0.0011
9	rs1928994	119742974	1.04	0.0824519171540817	0.9	0.195029827813683	0.654936257455025	0.203872956522055	0.0205	0.0269	0.0141	0.0022	0.1532	0.0074	0.003	0.0552	5e-04	0.1074	0.1468	0.0348	0.0024	0.1138	0.016	0.0048	0.003	0.0011	0.0013	0.0286	0.033	0.0352	0.0635	0.0149	0.1058	0.0012
9	rs12551372	119747025	1.04	0.0824519171540817	0.9	0.195029827813683	0.657298496600911	0.195413364884309	0.0206	0.0269	0.0141	0.0022	0.1533	0.0074	0.003	0.055	5e-04	0.1074	0.147	0.0347	0.0024	0.1139	0.0159	0.0048	0.0029	0.0011	0.0013	0.0286	0.0331	0.0352	0.0636	0.0149	0.1057	0.0012
9	rs1928999	119747268	1.04	0.0824519171540817	0.9	0.195029827813683	0.664984318143752	0.197490935376737	0.0206	0.0269	0.0141	0.0022	0.1533	0.0074	0.003	0.055	5e-04	0.1074	0.147	0.0348	0.0024	0.1139	0.0159	0.0048	0.0029	0.0011	0.0013	0.0286	0.033	0.0351	0.0636	0.0149	0.1057	0.0012
9	rs116963176	119748385	1.04	0.0824519171540817	0.9	0.195029827813683	0.652577870376161	0.18922542205828	0.0206	0.0269	0.014	0.0022	0.1533	0.0074	0.003	0.055	5e-04	0.1074	0.147	0.0347	0.0024	0.114	0.0159	0.0048	0.0029	0.0011	0.0013	0.0286	0.033	0.0351	0.0635	0.0149	0.1057	0.0012
9	rs78530066	119755043	1.04	0.0824519171540817	0.9	0.195029827813683	0.63342723962577	0.150532852689932	0.0206	0.0269	0.014	0.0022	0.1535	0.0072	0.003	0.0552	5e-04	0.1075	0.1471	0.0347	0.0024	0.1139	0.0159	0.0049	0.0027	0.0012	0.0013	0.0286	0.0331	0.0351	0.0635	0.0149	0.1057	0.0012
9	rs117555550	119759151	1.04	0.0824519171540817	0.9	0.195029827813683	0.629347322805649	0.163214604267498	0.0206	0.0269	0.014	0.0022	0.1536	0.0071	0.003	0.0552	5e-04	0.1075	0.1471	0.0347	0.0024	0.1139	0.0158	0.0049	0.0025	0.0012	0.0013	0.0286	0.0331	0.0351	0.0635	0.0149	0.1057	0.0012
9	rs10983450	119760127	1.04	0.0824519171540817	0.9	0.195029827813683	0.625489567902349	0.163214604267498	0.0206	0.0269	0.014	0.0022	0.1536	0.0071	0.003	0.0552	5e-04	0.1075	0.1471	0.0347	0.0024	0.1139	0.0158	0.0049	0.0025	0.0012	0.0013	0.0286	0.0331	0.0351	0.0635	0.0149	0.1057	0.0012
9	rs10817971	119766782	1.04	0.0824519171540817	0.9	0.195029827813683	0.618782059015198	0.146293899622087	0.0206	0.0269	0.014	0.0022	0.1536	0.0071	0.0029	0.0553	5e-04	0.1075	0.1472	0.0347	0.0024	0.1138	0.0159	0.0049	0.0024	0.0011	0.0013	0.0287	0.0331	0.0351	0.0635	0.0149	0.1058	0.0012
9	rs7850962	119767773	1.04	0.0824519171540817	0.9	0.195029827813683	0.575457861970201	0.1593332279395	0.0207	0.0268	0.0139	0.0021	0.1537	0.007	0.003	0.0551	5e-04	0.1077	0.1472	0.0347	0.0024	0.1138	0.0159	0.0049	0.0024	0.0011	0.0012	0.0287	0.0332	0.0351	0.0634	0.0149	0.1058	0.0012
9	rs16934199	119770621	1.04	0.0824519171540817	0.9	0.195029827813683	0.535165647457503	0.198741025907447	0.021	0.0263	0.0139	0.002	0.1545	0.0068	0.003	0.0543	5e-04	0.1087	0.1474	0.0341	0.0023	0.1138	0.0157	0.0048	0.0024	0.0012	0.0011	0.0287	0.0335	0.0349	0.0639	0.0146	0.1058	0.0013
9	rs1537528	119771893	1.04	0.0824519171540817	0.9	0.195029827813683	0.539015214146271	0.191486491249225	0.021	0.0262	0.0139	0.002	0.1546	0.0068	0.003	0.0542	5e-04	0.1088	0.1475	0.034	0.0022	0.1138	0.0157	0.0048	0.0025	0.0012	0.0011	0.0286	0.0336	0.0348	0.064	0.0146	0.1058	0.0013
9	rs116999390	119774693	1.04	0.0824519171540817	0.9	0.195029827813683	0.495696097370422	0.145638438187969	0.021	0.026	0.0139	0.002	0.1547	0.0067	0.0031	0.054	6e-04	0.109	0.1476	0.0338	0.0022	0.1139	0.0156	0.0048	0.0025	0.0013	0.001	0.0286	0.0337	0.0346	0.0641	0.0146	0.106	0.0013
9	rs10817974	119775606	1.04	0.0824519171540817	0.9	0.195029827813683	0.50687092122047	0.151385858353115	0.021	0.0259	0.0139	0.002	0.1547	0.0067	0.0031	0.0539	6e-04	0.109	0.1476	0.0338	0.0022	0.114	0.0156	0.0048	0.0025	0.0013	0.001	0.0286	0.0337	0.0345	0.0642	0.0146	0.1061	0.0013
9	rs10759884	119776430	1.04	0.0824519171540817	0.9	0.195029827813683	0.441694214094478	0.0943930257383542	0.0212	0.0255	0.0139	0.0017	0.1545	0.0065	0.0031	0.0534	7e-04	0.1095	0.1487	0.0326	0.0023	0.1144	0.0147	0.0046	0.0024	0.0014	9e-04	0.0289	0.0342	0.0334	0.0655	0.0141	0.1068	0.0015
9	rs74864413	119780353	1.04	0.0824519171540817	0.89	0.222038712392691	0.393002796581552	0.0846763759828098	0.0213	0.0254	0.0138	0.0017	0.1544	0.0064	0.0031	0.0532	7e-04	0.1096	0.1489	0.0323	0.0023	0.1144	0.0146	0.0045	0.0025	0.0014	9e-04	0.029	0.0344	0.033	0.0659	0.014	0.107	0.0015
9	rs1334088	119782228	1.04	0.0824519171540817	0.89	0.222038712392691	0.402978618360433	0.0964663948641865	0.0214	0.0254	0.0138	0.0017	0.1544	0.0064	0.0031	0.0531	7e-04	0.1097	0.1489	0.0322	0.0023	0.1144	0.0145	0.0044	0.0025	0.0015	9e-04	0.0291	0.0344	0.0329	0.066	0.014	0.1071	0.0015
9	rs7874684	119783586	1.04	0.0824519171540817	0.89	0.222038712392691	0.404284142928538	0.0967067692295438	0.0214	0.0254	0.0138	0.0017	0.1544	0.0063	0.0031	0.0531	7e-04	0.1096	0.1488	0.0321	0.0023	0.1147	0.0145	0.0044	0.0025	0.0015	9e-04	0.0292	0.0345	0.0328	0.0661	0.014	0.1072	0.0015
9	rs10817980	119784980	1.04	0.0824519171540817	0.89	0.222038712392691	0.388535313897444	0.103614121799262	0.0215	0.0254	0.0137	0.0017	0.1545	0.0063	0.0031	0.053	8e-04	0.1094	0.1486	0.0322	0.0023	0.1149	0.0145	0.0043	0.0025	0.0015	9e-04	0.0293	0.0344	0.0327	0.0662	0.0139	0.1073	0.0015
9	rs114187777	119791869	1.04	0.0824519171540817	0.89	0.222038712392691	0.338925102807664	0.121279973499453	0.0214	0.0253	0.0137	0.0016	0.1554	0.0062	0.003	0.0526	8e-04	0.1091	0.149	0.0322	0.0025	0.1149	0.0145	0.0041	0.0024	0.0017	9e-04	0.0294	0.0335	0.0323	0.0664	0.0138	0.1081	0.0017
9	rs73657622	119793515	1.04	0.0824519171540817	0.89	0.222038712392691	0.338613669561726	0.132756080473804	0.0214	0.0253	0.0137	0.0016	0.1555	0.0062	0.003	0.0526	8e-04	0.109	0.149	0.0322	0.0025	0.1149	0.0144	0.0041	0.0024	0.0017	0.001	0.0294	0.0334	0.0323	0.0664	0.0138	0.1082	0.0017
9	rs7042762	119794992	1.04	0.0824519171540817	0.89	0.222038712392691	0.343823612128163	0.14377156807406	0.0213	0.0253	0.0137	0.0016	0.1555	0.0062	0.003	0.0526	8e-04	0.109	0.149	0.0322	0.0025	0.1149	0.0144	0.0041	0.0024	0.0017	0.001	0.0294	0.0334	0.0323	0.0664	0.0138	0.1083	0.0018
9	rs72757431	119797797	1.04	0.0824519171540817	0.89	0.222038712392691	0.322118617804546	0.131041660402904	0.0213	0.0252	0.0137	0.0016	0.1556	0.0061	0.003	0.0525	8e-04	0.109	0.149	0.0323	0.0025	0.1149	0.0144	0.0041	0.0024	0.0017	0.001	0.0294	0.0333	0.0322	0.0664	0.0138	0.1083	0.0018
9	rs13286901	119800375	1.04	0.0824519171540817	0.89	0.222038712392691	0.327246269479488	0.137948383680462	0.0213	0.0252	0.0137	0.0016	0.1556	0.0061	0.003	0.0525	8e-04	0.109	0.149	0.0323	0.0025	0.115	0.0144	0.004	0.0024	0.0018	0.001	0.0295	0.0332	0.0322	0.0665	0.0138	0.1084	0.0018
9	rs10817981	119800452	1.04	0.0824519171540817	0.89	0.222038712392691	0.332313457187384	0.138499183774223	0.0213	0.0252	0.0137	0.0016	0.1556	0.0061	0.003	0.0524	8e-04	0.1089	0.149	0.0323	0.0025	0.115	0.0144	0.004	0.0024	0.0018	0.001	0.0294	0.0334	0.0322	0.0664	0.0138	0.1084	0.0018
9	rs17307066	119801120	1.04	0.0824519171540817	0.89	0.222038712392691	0.305120306205503	0.120406618012422	0.0213	0.0252	0.0137	0.0016	0.1555	0.0061	0.003	0.0524	8e-04	0.1089	0.149	0.0323	0.0025	0.1151	0.0144	0.004	0.0024	0.0018	0.001	0.0294	0.0334	0.0321	0.0664	0.0138	0.1084	0.0018
9	rs10983468	119803180	1.04	0.0824519171540817	0.89	0.222038712392691	0.339236684660293	0.107011778582381	0.0216	0.0246	0.0134	0.0016	0.1548	0.0058	0.0031	0.0525	8e-04	0.1089	0.1497	0.0322	0.0021	0.1167	0.0145	0.0038	0.0023	0.0019	0.001	0.0296	0.0343	0.0312	0.0661	0.0136	0.1084	0.002
9	rs7855152	119803615	1.04	0.0824519171540817	0.89	0.222038712392691	0.351556980334832	0.106845058101914	0.0216	0.0246	0.0134	0.0016	0.1548	0.0058	0.0031	0.0525	8e-04	0.1089	0.1498	0.0322	0.0021	0.1168	0.0145	0.0037	0.0023	0.0019	0.001	0.0296	0.0343	0.0311	0.0661	0.0136	0.1084	0.002
9	rs10983473	119807152	1.04	0.0824519171540817	0.89	0.222038712392691	0.364157842441723	0.120930346404373	0.0217	0.0245	0.0133	0.0016	0.1547	0.0058	0.0031	0.0526	8e-04	0.1088	0.1496	0.0322	0.0021	0.117	0.0146	0.0038	0.0023	0.0019	0.001	0.0295	0.0345	0.0311	0.066	0.0135	0.1085	0.0021
9	rs7038712	119808106	1.04	0.0824519171540817	0.89	0.222038712392691	0.371413835985696	0.115817726184266	0.0217	0.0244	0.0133	0.0016	0.1546	0.0058	0.0031	0.0526	8e-04	0.1088	0.1496	0.0322	0.0021	0.1171	0.0146	0.0038	0.0022	0.0019	0.001	0.0295	0.0345	0.0311	0.0659	0.0135	0.1086	0.0021
9	rs10983475	119809498	1.04	0.0824519171540817	0.89	0.222038712392691	0.376602274804938	0.110958399926122	0.0217	0.0244	0.0133	0.0016	0.1546	0.0058	0.003	0.0526	8e-04	0.1088	0.1495	0.0321	0.0021	0.1172	0.0146	0.0038	0.0022	0.0019	0.001	0.0295	0.0345	0.0311	0.0659	0.0135	0.1086	0.0021
9	rs10983478	119816099	1.05	0.0706003084525404	0.89	0.222038712392691	0.399074771558657	0.0907684969522739	0.0219	0.0242	0.0133	0.0016	0.1543	0.0056	0.0029	0.0529	8e-04	0.1089	0.1484	0.0322	0.0022	0.1178	0.0149	0.004	0.0022	0.002	0.001	0.0296	0.0348	0.0312	0.0655	0.0132	0.1089	0.0022
9	rs10118996	119816662	1.05	0.0706003084525404	0.9	0.195029827813683	0.40958459545428	0.0982345859495385	0.0219	0.0242	0.0133	0.0016	0.1542	0.0056	0.0029	0.0529	8e-04	0.1089	0.1484	0.0322	0.0022	0.1178	0.015	0.004	0.0022	0.002	0.001	0.0296	0.0348	0.0312	0.0655	0.0132	0.1089	0.0022
9	rs871126	119816793	1.05	0.0706003084525404	0.9	0.195029827813683	0.412563357641876	0.0994473743104156	0.0219	0.0242	0.0133	0.0016	0.1542	0.0056	0.0029	0.0529	8e-04	0.1089	0.1484	0.0322	0.0022	0.1178	0.015	0.004	0.0022	0.002	0.001	0.0296	0.0348	0.0312	0.0655	0.0132	0.1089	0.0022
9	rs116983077	119816948	1.05	0.0706003084525404	0.9	0.195029827813683	0.40519358374987	0.0899880188312368	0.0219	0.0242	0.0133	0.0016	0.1542	0.0056	0.0029	0.0529	8e-04	0.1089	0.1484	0.0322	0.0022	0.1178	0.015	0.004	0.0022	0.002	0.001	0.0296	0.0348	0.0312	0.0655	0.0132	0.1089	0.0022
9	rs7872915	119822186	1.05	0.0706003084525404	0.9	0.195029827813683	0.231403955865923	0.100015331350576	0.022	0.024	0.0143	0.0016	0.1545	0.0032	0.0028	0.0529	8e-04	0.1091	0.1489	0.0319	0.0022	0.1186	0.0151	0.004	0.0022	0.002	0.0011	0.0297	0.0346	0.032	0.0655	0.0133	0.1081	0.0023
9	rs4087490	119823868	1.05	0.0706003084525404	0.9	0.195029827813683	0.232759609970873	0.0957466836223474	0.022	0.0239	0.0143	0.0015	0.1544	0.0032	0.0028	0.0528	8e-04	0.109	0.1488	0.0319	0.0022	0.1187	0.0152	0.004	0.0021	0.002	0.0011	0.0298	0.0346	0.0321	0.0655	0.0133	0.108	0.0023
9	rs78507473	119825448	1.05	0.0706003084525404	0.9	0.195029827813683	0.236981465885763	0.0941549343395938	0.022	0.0238	0.0144	0.0015	0.1544	0.0032	0.0028	0.0528	8e-04	0.1091	0.1488	0.0319	0.0022	0.1187	0.0152	0.0039	0.0021	0.002	0.0011	0.0298	0.0346	0.0322	0.0655	0.0133	0.108	0.0023
9	rs7848677	119827128	1.05	0.0706003084525404	0.9	0.195029827813683	0.246557419523292	0.0947108498544757	0.022	0.0237	0.0144	0.0015	0.1543	0.0032	0.0028	0.0528	8e-04	0.1091	0.1487	0.0319	0.0022	0.1188	0.0152	0.0039	0.0021	0.002	0.0012	0.0298	0.0345	0.0322	0.0655	0.0133	0.108	0.0024
9	rs75858117	119835435	1.05	0.0706003084525404	0.91	0.170469891558667	0.252909279206347	0.0963863223204539	0.022	0.0236	0.0144	0.0015	0.1543	0.0032	0.0028	0.0527	8e-04	0.1091	0.1488	0.0319	0.0022	0.1188	0.0152	0.0039	0.0021	0.002	0.0012	0.0298	0.0345	0.0322	0.0655	0.0133	0.1081	0.0024
9	rs76742332	119836556	1.05	0.0706003084525404	0.91	0.170469891558667	0.277982265717706	0.106179179038165	0.0221	0.0233	0.0144	0.0015	0.1542	0.0033	0.0028	0.0526	8e-04	0.1095	0.1487	0.032	0.0022	0.1189	0.0151	0.0039	0.0021	0.002	0.0012	0.03	0.0344	0.0318	0.0655	0.0133	0.1082	0.0025
9	rs75719040	119836661	1.05	0.0706003084525404	0.91	0.170469891558667	0.284048687035664	0.102054029174501	0.0221	0.0232	0.0144	0.0015	0.1541	0.0033	0.0028	0.0526	9e-04	0.1095	0.1486	0.0321	0.0022	0.1188	0.0153	0.004	0.0021	0.002	0.0012	0.0302	0.0343	0.0317	0.0655	0.0133	0.1083	0.0025
9	rs4836976	119837715	1.05	0.0706003084525404	0.91	0.170469891558667	0.329033057332455	0.0902998883975837	0.0221	0.0231	0.0145	0.0015	0.1537	0.0034	0.0028	0.0523	9e-04	0.1099	0.1486	0.0322	0.0023	0.1189	0.0153	0.004	0.0021	0.002	0.0013	0.0304	0.0342	0.031	0.0655	0.0133	0.1085	0.0026
9	rs7043997	119843131	1.04	0.0824519171540817	0.91	0.170469891558667	0.356228944464713	0.102135909969483	0.0221	0.023	0.0146	0.0015	0.154	0.0035	0.0028	0.052	9e-04	0.1101	0.1485	0.0324	0.0023	0.1189	0.0159	0.0041	0.0021	0.002	0.0013	0.0305	0.0338	0.0302	0.0654	0.0132	0.1088	0.0026
9	rs6478279	119846817	1.04	0.0824519171540817	0.91	0.170469891558667	0.358202769663565	0.0978316186615012	0.0221	0.023	0.0146	0.0015	0.154	0.0035	0.0028	0.052	8e-04	0.1101	0.1485	0.0324	0.0023	0.1189	0.0161	0.0041	0.0021	0.002	0.0013	0.0305	0.0337	0.0302	0.0654	0.0132	0.1088	0.0026
9	rs944983	119847625	1.04	0.0824519171540817	0.91	0.170469891558667	0.359004565499112	0.100259127938522	0.0221	0.023	0.0146	0.0015	0.154	0.0035	0.0028	0.052	8e-04	0.11	0.1485	0.0324	0.0023	0.1189	0.0161	0.0041	0.0021	0.002	0.0013	0.0305	0.0337	0.0302	0.0654	0.0132	0.1088	0.0026
9	rs62562213	119847945	1.04	0.0824519171540817	0.91	0.170469891558667	0.357828913390194	0.0993663407628129	0.0221	0.023	0.0146	0.0015	0.154	0.0035	0.0028	0.052	9e-04	0.11	0.1485	0.0324	0.0023	0.1189	0.0161	0.0041	0.0021	0.002	0.0013	0.0305	0.0337	0.0302	0.0654	0.0132	0.1088	0.0026
9	rs944984	119850884	1.04	0.0824519171540817	0.91	0.170469891558667	0.353252201841231	0.100259127938522	0.0221	0.023	0.0146	0.0015	0.1541	0.0031	0.0028	0.0521	9e-04	0.11	0.1485	0.0323	0.0022	0.1189	0.0161	0.0041	0.0021	0.002	0.0013	0.0306	0.0336	0.0302	0.0654	0.0132	0.109	0.0026
9	rs77462582	119851218	1.04	0.0824519171540817	0.91	0.170469891558667	0.353305245210214	0.099852929030262	0.0221	0.023	0.0146	0.0015	0.1541	0.0031	0.0028	0.0521	9e-04	0.11	0.1485	0.0323	0.0022	0.1189	0.0161	0.0041	0.0021	0.002	0.0013	0.0306	0.0336	0.0302	0.0654	0.0132	0.109	0.0026
9	rs58399611	119851764	1.04	0.0824519171540817	0.91	0.170469891558667	0.354579516361905	0.101645008448666	0.0221	0.023	0.0146	0.0015	0.1541	0.003	0.0028	0.0521	9e-04	0.11	0.1485	0.0323	0.0022	0.1189	0.0161	0.0041	0.0021	0.002	0.0013	0.0306	0.0336	0.0302	0.0654	0.0132	0.1091	0.0026
9	rs10983525	119869681	1.04	0.0824519171540817	0.91	0.170469891558667	0.334011540655903	0.0928891291361596	0.022	0.0228	0.0147	0.0016	0.1538	0.003	0.0028	0.0522	9e-04	0.1101	0.1485	0.0323	0.0022	0.1189	0.0163	0.0041	0.0022	0.002	0.0013	0.0305	0.0334	0.0302	0.0655	0.013	0.1094	0.0026
9	rs75361891	119873962	1.04	0.0824519171540817	0.91	0.170469891558667	0.319344163406084	0.0857436209346151	0.022	0.0228	0.0148	0.0016	0.1537	0.0031	0.0029	0.0522	9e-04	0.1099	0.1485	0.0323	0.0022	0.1188	0.0163	0.0041	0.0022	0.002	0.0012	0.0306	0.0333	0.0302	0.0656	0.013	0.1097	0.0026
9	rs62562236	119875376	1.04	0.0824519171540817	0.91	0.170469891558667	0.326227529447406	0.0864325386036107	0.022	0.0228	0.0148	0.0016	0.1536	0.0031	0.0029	0.0522	9e-04	0.1099	0.1485	0.0324	0.0022	0.1188	0.0163	0.0041	0.0022	0.002	0.0012	0.0305	0.0332	0.0302	0.0655	0.013	0.1098	0.0026
