## Supplementary Tab. 3 for "Sparse haplotype-based fine-scale local ancestry inference at scale reveals recent selection on immune responses": 304206_file04 (part 91 of 161)

Chromosome	rs_number	hg19_GRCh37_Position	LDAS_26pop	-log10(p_LDAS_26pop)	LDAS_5continent	-log10(p_LDAS_5continent)	-log10(p_AAS_26pop)	-log10(p_AAS_5continent)	prob_ACB	prob_ASW	prob_BEB	prob_CDX	prob_CEU	prob_CHB	prob_CHS	prob_CLM	prob_ESN	prob_FIN	prob_GBR	prob_GIH	prob_GWD	prob_IBS	prob_ITU	prob_JPT	prob_KHV	prob_LWK	prob_MSL	prob_MXL	prob_PEL	prob_PJL	prob_PUR	prob_STU	prob_TSI	prob_YRI
9	rs73657638	119877303	1.04	0.0824519171540817	0.91	0.170469891558667	0.326482058835673	0.0901438999532543	0.022	0.0228	0.0148	0.0016	0.1535	0.0031	0.0029	0.0519	9e-04	0.1099	0.1485	0.0324	0.0022	0.1189	0.0164	0.0041	0.0022	0.002	0.0012	0.0306	0.0332	0.0302	0.0655	0.0129	0.11	0.0026
9	rs7037535	119881430	1.04	0.0824519171540817	0.91	0.170469891558667	0.322169178893118	0.092731380121171	0.022	0.0227	0.0149	0.0016	0.1535	0.0031	0.0029	0.0519	9e-04	0.1099	0.1485	0.0323	0.0022	0.119	0.0164	0.0041	0.0022	0.002	0.0012	0.0305	0.0332	0.0301	0.0654	0.0128	0.1101	0.0026
9	rs13292869	119883000	1.04	0.0824519171540817	0.91	0.170469891558667	0.317534974386708	0.0913948065546987	0.0221	0.0224	0.015	0.0016	0.1535	0.0032	0.0029	0.0518	8e-04	0.1098	0.1484	0.0322	0.0022	0.1193	0.0167	0.0041	0.0022	0.002	0.0012	0.0304	0.0331	0.0301	0.0651	0.0129	0.1106	0.0026
9	rs73657657	119884632	1.04	0.0824519171540817	0.92	0.14824156235026	0.260837916090801	0.0847524294993647	0.0221	0.0221	0.0152	0.0017	0.1529	0.0033	0.003	0.0524	8e-04	0.1097	0.1479	0.0321	0.0021	0.1195	0.0171	0.0041	0.0027	0.002	0.0012	0.0302	0.0329	0.0301	0.0648	0.013	0.1109	0.0026
9	rs1572156	119887714	1.03	0.0957762513390589	0.92	0.14824156235026	0.193202108217026	0.067308666105179	0.0218	0.0214	0.0158	0.0018	0.154	0.0034	0.003	0.0531	8e-04	0.1104	0.1448	0.0309	0.002	0.1218	0.0181	0.004	0.0035	0.002	0.0011	0.0302	0.0319	0.0295	0.0651	0.0121	0.1112	0.0025
9	rs77566723	119896747	1.03	0.0957762513390589	0.92	0.14824156235026	0.209670789558794	0.0625376679516786	0.0218	0.0214	0.0159	0.0018	0.1544	0.0037	0.0031	0.0528	8e-04	0.1103	0.1444	0.0305	0.0019	0.1219	0.0181	0.0043	0.0037	0.002	0.001	0.03	0.0319	0.0295	0.0652	0.0119	0.1112	0.0025
9	rs72760145	119897875	1.03	0.0957762513390589	0.91	0.170469891558667	0.209470716196964	0.0608033889332652	0.0218	0.0214	0.0159	0.0018	0.1545	0.0037	0.0031	0.0528	8e-04	0.1102	0.1443	0.0305	0.0019	0.1219	0.0181	0.0043	0.0037	0.002	0.001	0.03	0.0319	0.0296	0.0652	0.0119	0.1112	0.0025
9	rs34749153	119899453	1.03	0.0957762513390589	0.91	0.170469891558667	0.215113467841457	0.0651776141794021	0.0218	0.0214	0.016	0.0018	0.1545	0.0038	0.0031	0.0528	8e-04	0.1102	0.1442	0.0305	0.0019	0.1219	0.0181	0.0043	0.0037	0.002	0.001	0.03	0.0319	0.0296	0.0653	0.0119	0.1112	0.0025
9	rs76470750	119902493	1.03	0.0957762513390589	0.91	0.170469891558667	0.21482932608182	0.0628063109360394	0.0218	0.0214	0.016	0.0018	0.1545	0.0038	0.0032	0.0528	8e-04	0.1102	0.1441	0.0304	0.0019	0.122	0.0181	0.0043	0.0037	0.002	0.001	0.03	0.0319	0.0296	0.0654	0.0119	0.1111	0.0025
9	rs17400632	119903356	1.03	0.0957762513390589	0.92	0.14824156235026	0.216496584663213	0.0634800449719103	0.0218	0.0214	0.016	0.0019	0.1545	0.0038	0.0032	0.0527	8e-04	0.1102	0.144	0.0304	0.0019	0.122	0.0181	0.0043	0.0037	0.002	0.001	0.03	0.0319	0.0295	0.0654	0.0119	0.1111	0.0025
9	rs7873859	119904828	1.03	0.0957762513390589	0.92	0.14824156235026	0.2153571857779	0.0632101872033475	0.0218	0.0214	0.016	0.0019	0.1545	0.0038	0.0032	0.0527	8e-04	0.1102	0.144	0.0304	0.0019	0.1221	0.0181	0.0043	0.0037	0.002	0.001	0.03	0.0319	0.0295	0.0654	0.0119	0.1111	0.0025
9	rs10983554	119918601	1.03	0.0957762513390589	0.91	0.170469891558667	0.205333612046856	0.0672394747727265	0.0218	0.0214	0.016	0.0019	0.1545	0.0038	0.0032	0.0528	8e-04	0.1101	0.1438	0.0303	0.0019	0.1223	0.0182	0.0043	0.0037	0.002	0.001	0.0301	0.0318	0.0296	0.0655	0.0119	0.1112	0.0025
9	rs80231195	119920521	1.03	0.0957762513390589	0.91	0.170469891558667	0.201399592343239	0.067308666105179	0.0217	0.0214	0.016	0.0019	0.1545	0.0038	0.0032	0.0528	8e-04	0.1101	0.1438	0.0303	0.0019	0.1223	0.0182	0.0043	0.0037	0.002	0.001	0.0301	0.0318	0.0296	0.0655	0.0118	0.1113	0.0025
9	rs117158910	119924339	1.03	0.0957762513390589	0.91	0.170469891558667	0.176517163379406	0.0624705832802539	0.0218	0.0214	0.016	0.0019	0.1545	0.0037	0.0032	0.0528	8e-04	0.1099	0.1431	0.03	0.002	0.1228	0.0182	0.0042	0.0037	0.002	0.001	0.0302	0.0317	0.0296	0.0658	0.0118	0.1117	0.0025
9	rs6478282	119925095	1.03	0.0957762513390589	0.91	0.170469891558667	0.175683950873946	0.0748096758917711	0.0218	0.0214	0.016	0.0019	0.1545	0.0037	0.0032	0.0529	8e-04	0.1098	0.1429	0.0299	0.002	0.123	0.0182	0.0041	0.0037	0.002	0.001	0.0303	0.0317	0.0297	0.0659	0.0118	0.1118	0.0025
9	rs4838255	119926426	1.03	0.0957762513390589	0.91	0.170469891558667	0.175647776035857	0.078018716176503	0.0218	0.0214	0.016	0.0019	0.1545	0.0037	0.0032	0.0528	8e-04	0.1098	0.1428	0.0299	0.002	0.123	0.0182	0.0041	0.0037	0.002	0.001	0.0303	0.0317	0.0297	0.0659	0.0118	0.1118	0.0025
9	rs34347505	119927884	1.03	0.0957762513390589	0.91	0.170469891558667	0.1568788403479	0.0662739246303819	0.0218	0.0214	0.0161	0.0019	0.1546	0.0037	0.0032	0.0527	8e-04	0.1097	0.1427	0.0298	0.002	0.123	0.0182	0.0041	0.0037	0.0021	0.001	0.0303	0.0317	0.0297	0.0659	0.0118	0.1118	0.0025
9	rs71507503	119935202	1.03	0.0957762513390589	0.91	0.170469891558667	0.15415016994652	0.0655878312910603	0.0218	0.0214	0.0161	0.0019	0.1547	0.0038	0.0032	0.0527	8e-04	0.1097	0.1426	0.0298	0.002	0.123	0.0182	0.0041	0.0037	0.0021	0.001	0.0304	0.0317	0.0297	0.0659	0.0118	0.1118	0.0025
9	rs77401815	119940509	1.03	0.0957762513390589	0.91	0.170469891558667	0.151416565783713	0.0659991280481195	0.0218	0.0213	0.0161	0.0019	0.1548	0.0038	0.0032	0.0525	8e-04	0.1097	0.1425	0.0298	0.002	0.1231	0.0183	0.0041	0.0037	0.0021	0.001	0.0304	0.0317	0.0297	0.0659	0.0118	0.1118	0.0024
9	rs111795937	119945265	1.03	0.0957762513390589	0.91	0.170469891558667	0.141375071029346	0.0657248103554175	0.0219	0.0213	0.0161	0.0019	0.155	0.0038	0.0032	0.0525	8e-04	0.1095	0.1424	0.0297	0.002	0.1231	0.0183	0.004	0.0037	0.0021	0.001	0.0305	0.0317	0.0297	0.0659	0.0119	0.1119	0.0024
9	rs78853545	119945760	1.03	0.0957762513390589	0.91	0.170469891558667	0.141598013520658	0.0659991280481195	0.0219	0.0213	0.0161	0.0019	0.155	0.0038	0.0032	0.0525	8e-04	0.1095	0.1424	0.0297	0.002	0.1231	0.0183	0.004	0.0037	0.0021	0.001	0.0305	0.0317	0.0297	0.0659	0.0119	0.1119	0.0024
9	rs10983565	119946807	1.03	0.0957762513390589	0.91	0.170469891558667	0.140453688594876	0.0656563058331336	0.0219	0.0213	0.0161	0.0019	0.155	0.0038	0.0032	0.0525	8e-04	0.1095	0.1423	0.0297	0.002	0.1231	0.0183	0.004	0.0037	0.0021	0.001	0.0305	0.0317	0.0297	0.0659	0.0119	0.1119	0.0024
9	rs10759906	119955982	1.02	0.110678017971113	0.91	0.170469891558667	0.0521943397772147	0.0434218664604836	0.0217	0.0207	0.0163	0.0025	0.1568	0.0042	0.0034	0.0522	0.001	0.1078	0.1385	0.0281	0.0019	0.1242	0.0194	0.0036	0.0041	0.0025	8e-04	0.0312	0.0319	0.0303	0.0662	0.0125	0.1119	0.0025
9	rs10818011	119957784	1.02	0.110678017971113	0.91	0.170469891558667	0.0589170150597088	0.051085675261764	0.0217	0.0207	0.0163	0.0025	0.1568	0.0042	0.0034	0.0522	0.001	0.1078	0.1385	0.028	0.0019	0.1242	0.0194	0.0036	0.0041	0.0025	8e-04	0.0312	0.0319	0.0303	0.0662	0.0125	0.1119	0.0025
9	rs949656	119958888	1.02	0.110678017971113	0.91	0.170469891558667	0.0620660755273764	0.0620687150534246	0.0217	0.0207	0.0163	0.0025	0.1569	0.0042	0.0034	0.0522	0.001	0.1078	0.1385	0.028	0.0019	0.1242	0.0194	0.0037	0.0041	0.0025	8e-04	0.0312	0.0319	0.0303	0.0662	0.0125	0.1119	0.0025
9	rs915281	119967963	1.02	0.110678017971113	0.91	0.170469891558667	0.0661707685349286	0.0710181248424649	0.0217	0.0206	0.0163	0.0025	0.1569	0.0042	0.0034	0.0522	0.001	0.1077	0.1384	0.028	0.0019	0.1243	0.0194	0.0036	0.0041	0.0026	9e-04	0.0312	0.0319	0.0303	0.0663	0.0125	0.1119	0.0025
9	rs55654343	119977152	1.02	0.110678017971113	0.91	0.170469891558667	0.0615745351151027	0.0751715551245121	0.0217	0.0206	0.0163	0.0025	0.157	0.0042	0.0034	0.0522	0.001	0.1076	0.1382	0.0281	0.0019	0.1243	0.0194	0.0037	0.0041	0.0026	9e-04	0.0313	0.0318	0.0303	0.0662	0.0126	0.1119	0.0025
9	rs74644241	119979464	1.02	0.110678017971113	0.91	0.170469891558667	0.0587889151935494	0.0732259513449364	0.0217	0.0206	0.0163	0.0025	0.1571	0.0042	0.0034	0.0522	0.001	0.1075	0.1381	0.028	0.0019	0.1242	0.0194	0.0037	0.0041	0.0026	9e-04	0.0313	0.0318	0.0303	0.0662	0.0126	0.1119	0.0025
9	rs1104999	119981095	1.02	0.110678017971113	0.9	0.195029827813683	0.0576984924752009	0.0678632666738902	0.0218	0.0206	0.0164	0.0025	0.1571	0.0042	0.0034	0.0521	0.001	0.1075	0.138	0.028	0.0019	0.1242	0.0194	0.0037	0.0042	0.0026	9e-04	0.0313	0.0318	0.0303	0.0662	0.0127	0.1119	0.0025
9	rs73535204	119982587	1.02	0.110678017971113	0.9	0.195029827813683	0.0488245443069531	0.0479903574485718	0.0217	0.0207	0.0163	0.0026	0.1572	0.0042	0.0034	0.052	0.001	0.1073	0.1379	0.0279	0.0019	0.1245	0.0193	0.0036	0.0042	0.0026	9e-04	0.0313	0.0319	0.0303	0.0661	0.0128	0.1119	0.0025
9	rs3925289	119986069	1.02	0.110678017971113	0.9	0.195029827813683	0.0437500825875149	0.0449222099932158	0.0217	0.0207	0.0162	0.0026	0.1573	0.0042	0.0034	0.0517	0.001	0.1071	0.1373	0.0277	0.0019	0.1255	0.0191	0.0036	0.0043	0.0026	9e-04	0.0315	0.032	0.0302	0.0658	0.0132	0.1118	0.0026
9	rs1124840	119987034	1.02	0.110678017971113	0.9	0.195029827813683	0.0441108250042971	0.0437086340941684	0.0217	0.0207	0.0162	0.0026	0.1573	0.0042	0.0034	0.0517	0.001	0.107	0.1372	0.0277	0.0019	0.1257	0.019	0.0036	0.0043	0.0027	9e-04	0.0316	0.032	0.0302	0.0658	0.0132	0.1118	0.0026
9	rs7029487	119988651	1.02	0.110678017971113	0.9	0.195029827813683	0.0481494879297755	0.0561096384121805	0.0216	0.0208	0.0161	0.0026	0.1574	0.0042	0.0034	0.0516	0.001	0.1069	0.137	0.0275	0.0019	0.126	0.019	0.0037	0.0044	0.0027	9e-04	0.0318	0.032	0.0302	0.0657	0.0132	0.1119	0.0025
9	rs79256940	119989655	1.01	0.127260826833158	0.9	0.195029827813683	0.0462400573598028	0.0573325947688789	0.0216	0.0208	0.016	0.0026	0.1575	0.0042	0.0034	0.0516	0.001	0.1068	0.1368	0.0275	0.0019	0.1261	0.019	0.0037	0.0044	0.0027	9e-04	0.0319	0.032	0.0303	0.0657	0.0132	0.1119	0.0025
9	rs116919233	119991655	1.01	0.127260826833158	0.89	0.222038712392691	0.0440053996748674	0.0608033889332652	0.0216	0.0208	0.016	0.0026	0.1578	0.0042	0.0034	0.0515	0.001	0.1066	0.1366	0.0275	0.002	0.1262	0.0191	0.0036	0.0044	0.0027	9e-04	0.0319	0.032	0.0303	0.0657	0.0132	0.1119	0.0025
9	rs75108345	119994366	1.01	0.127260826833158	0.89	0.222038712392691	0.0428127263087599	0.0581758570842213	0.0217	0.0208	0.016	0.0026	0.158	0.0042	0.0035	0.0514	0.001	0.1065	0.1363	0.0275	0.002	0.1264	0.0192	0.0036	0.0045	0.0027	9e-04	0.032	0.0319	0.0303	0.0657	0.0132	0.1118	0.0026
9	rs117537495	119994815	1.01	0.127260826833158	0.89	0.222038712392691	0.0433317674600799	0.0611352977428614	0.0217	0.0208	0.016	0.0026	0.158	0.0042	0.0035	0.0514	0.001	0.1064	0.1363	0.0275	0.002	0.1264	0.0192	0.0036	0.0045	0.0027	9e-04	0.032	0.0319	0.0303	0.0657	0.0132	0.1118	0.0026
9	rs74576908	119996043	1.01	0.127260826833158	0.89	0.222038712392691	0.0427241767170193	0.0528208439220502	0.0217	0.0208	0.016	0.0026	0.158	0.0042	0.0035	0.0514	0.001	0.1065	0.1363	0.0275	0.002	0.1264	0.0192	0.0036	0.0045	0.0027	9e-04	0.032	0.0319	0.0303	0.0657	0.0132	0.1118	0.0026
9	rs118118773	119996272	1.01	0.127260826833158	0.89	0.222038712392691	0.0427979593361695	0.0529457465454202	0.0217	0.0208	0.016	0.0026	0.158	0.0042	0.0035	0.0514	0.001	0.1064	0.1363	0.0275	0.002	0.1264	0.0192	0.0036	0.0045	0.0027	9e-04	0.032	0.0319	0.0303	0.0657	0.0132	0.1118	0.0026
9	rs117057254	119998854	1.01	0.127260826833158	0.89	0.222038712392691	0.043034649128428	0.0507784792821353	0.0217	0.0208	0.016	0.0026	0.1579	0.0042	0.0035	0.0514	0.001	0.1064	0.1362	0.0275	0.0021	0.1264	0.0192	0.0036	0.0045	0.0027	9e-04	0.032	0.0319	0.0303	0.0658	0.0133	0.1117	0.0026
9	rs4837034	120005424	1.01	0.127260826833158	0.89	0.222038712392691	0.0436751821519181	0.0579807906303322	0.0217	0.0208	0.016	0.0026	0.1578	0.0042	0.0035	0.0513	0.001	0.1063	0.1361	0.0276	0.0021	0.1265	0.0192	0.0037	0.0045	0.0027	8e-04	0.0321	0.0318	0.0303	0.066	0.0135	0.1115	0.0026
9	rs35802212	120008018	1.01	0.127260826833158	0.89	0.222038712392691	0.04038047808702	0.0479305133119256	0.0217	0.0208	0.016	0.0026	0.1578	0.0042	0.0035	0.0513	0.001	0.1062	0.136	0.0276	0.0021	0.1264	0.0192	0.0037	0.0046	0.0027	9e-04	0.0321	0.0318	0.0304	0.066	0.0136	0.1113	0.0026
9	rs1335420	120012115	1.01	0.127260826833158	0.89	0.222038712392691	0.0371937059098554	0.0439962412285904	0.0217	0.0208	0.016	0.0026	0.1578	0.0042	0.0035	0.0513	0.001	0.1061	0.1359	0.0276	0.0021	0.1264	0.0193	0.0037	0.0046	0.0027	9e-04	0.0322	0.0318	0.0304	0.066	0.0137	0.1111	0.0026
9	rs10983589	120023774	1.01	0.127260826833158	0.89	0.222038712392691	0.0330977599888113	0.0425098670040853	0.0217	0.0205	0.016	0.0027	0.1575	0.0042	0.0035	0.0513	0.001	0.106	0.1359	0.0274	0.0021	0.1267	0.0192	0.0036	0.0046	0.0027	9e-04	0.0322	0.0317	0.0305	0.0662	0.0142	0.1111	0.0026
9	rs118011821	120028121	1.02	0.110678017971113	0.89	0.222038712392691	0.0327161207229661	0.0440538632783374	0.0217	0.0205	0.016	0.0027	0.1574	0.0042	0.0035	0.0514	0.001	0.106	0.1359	0.0273	0.0021	0.1267	0.0192	0.0036	0.0046	0.0027	9e-04	0.0322	0.0317	0.0305	0.0662	0.0142	0.111	0.0027
9	rs7018730	120037520	1.02	0.110678017971113	0.89	0.222038712392691	0.035543967970648	0.0404340865136578	0.0217	0.0201	0.0159	0.0028	0.1564	0.0042	0.0036	0.0517	0.001	0.1061	0.1371	0.026	0.0024	0.1279	0.0191	0.0034	0.0048	0.0028	0.001	0.032	0.0311	0.0312	0.0672	0.0142	0.1098	0.0028
9	rs112296833	120043620	1.02	0.110678017971113	0.89	0.222038712392691	0.0451898844359842	0.034851966632784	0.0217	0.0201	0.0159	0.0028	0.1561	0.0042	0.0041	0.0517	0.0011	0.1053	0.1372	0.0256	0.0025	0.1285	0.019	0.0034	0.0048	0.0028	0.001	0.0319	0.0309	0.0314	0.0672	0.0145	0.1094	0.003
9	rs74368093	120044617	1.02	0.110678017971113	0.89	0.222038712392691	0.047798419560788	0.0347483228224148	0.0217	0.0201	0.0159	0.0028	0.1561	0.0042	0.0041	0.0517	0.0011	0.1052	0.1372	0.0256	0.0025	0.1286	0.019	0.0034	0.0048	0.0028	0.001	0.0319	0.0309	0.0314	0.0672	0.0145	0.1094	0.003
9	rs4263840	120045295	1.02	0.110678017971113	0.89	0.222038712392691	0.0490185856555487	0.0349038415136676	0.0217	0.0201	0.0159	0.0028	0.1561	0.0042	0.0042	0.0517	0.0012	0.1052	0.1372	0.0256	0.0025	0.1286	0.019	0.0034	0.0048	0.0028	0.001	0.0319	0.0309	0.0314	0.0672	0.0145	0.1094	0.003
9	rs117759168	120045959	1.02	0.110678017971113	0.89	0.222038712392691	0.0496364838285618	0.034851966632784	0.0217	0.0201	0.0159	0.0028	0.1561	0.0042	0.0042	0.0517	0.0012	0.1052	0.1372	0.0256	0.0025	0.1286	0.019	0.0034	0.0048	0.0028	0.001	0.0319	0.0309	0.0314	0.0672	0.0145	0.1094	0.003
9	rs117402833	120047052	1.02	0.110678017971113	0.89	0.222038712392691	0.0496201563875232	0.0349557516974233	0.0217	0.0201	0.0159	0.0028	0.156	0.0042	0.0042	0.0516	0.0012	0.1052	0.1372	0.0256	0.0025	0.1286	0.019	0.0034	0.0047	0.0028	0.001	0.0319	0.0309	0.0314	0.0672	0.0145	0.1093	0.003
9	rs10513297	120050463	1.02	0.110678017971113	0.89	0.222038712392691	0.055769783450826	0.0355814236323044	0.0217	0.0201	0.0158	0.0028	0.1561	0.0042	0.0042	0.0516	0.0012	0.1052	0.1372	0.0256	0.0025	0.1287	0.019	0.0034	0.0047	0.0028	0.001	0.0319	0.0309	0.0314	0.0672	0.0145	0.1093	0.003
9	rs4837099	120051008	1.02	0.110678017971113	0.89	0.222038712392691	0.0506558739794217	0.0350596779307638	0.0217	0.02	0.0159	0.0028	0.1561	0.0042	0.0042	0.0516	0.0012	0.1052	0.1372	0.0256	0.0025	0.1287	0.019	0.0034	0.0047	0.0028	0.001	0.0319	0.0309	0.0314	0.0672	0.0145	0.1093	0.003
9	rs56025953	120053843	1.02	0.110678017971113	0.89	0.222038712392691	0.0449604330881055	0.0360013524982591	0.0216	0.02	0.0158	0.0028	0.1562	0.0042	0.0042	0.0516	0.0012	0.1052	0.1372	0.0256	0.0025	0.1288	0.019	0.0034	0.0047	0.0028	0.0011	0.0319	0.0308	0.0314	0.0671	0.0145	0.1092	0.003
9	rs79668453	120067231	1.02	0.110678017971113	0.89	0.222038712392691	0.0610293191003281	0.0501665127270502	0.0216	0.0198	0.0155	0.0029	0.1584	0.0041	0.0043	0.0515	0.0012	0.1048	0.1364	0.0252	0.0027	0.1299	0.0192	0.0033	0.0045	0.003	0.0012	0.032	0.0304	0.032	0.0659	0.015	0.1078	0.0033
9	rs1572306	120071548	1.02	0.110678017971113	0.89	0.222038712392691	0.0671641293334901	0.052446903819743	0.0216	0.0198	0.0155	0.0029	0.1587	0.0041	0.0044	0.0515	0.0013	0.1047	0.1363	0.0252	0.0028	0.13	0.0192	0.0033	0.0044	0.003	0.0013	0.032	0.0303	0.032	0.0658	0.0151	0.1076	0.0033
9	rs77558442	120075305	1.02	0.110678017971113	0.89	0.222038712392691	0.0678652565301101	0.0567518894301204	0.0216	0.0198	0.0155	0.0029	0.1588	0.0041	0.0044	0.0515	0.0013	0.1047	0.1363	0.0251	0.0028	0.13	0.0192	0.0033	0.0044	0.003	0.0013	0.032	0.0303	0.032	0.0657	0.0151	0.1076	0.0034
9	rs17404479	120079146	1.02	0.110678017971113	0.89	0.222038712392691	0.0736467027695217	0.0544545243824186	0.0216	0.0197	0.0155	0.0029	0.1589	0.0041	0.0044	0.0515	0.0013	0.1046	0.1363	0.0251	0.0028	0.13	0.0192	0.0033	0.0044	0.003	0.0013	0.032	0.0303	0.0321	0.0657	0.0151	0.1076	0.0034
9	rs7850624	120086232	1.02	0.110678017971113	0.89	0.222038712392691	0.0797827059355255	0.0549615158225344	0.0215	0.0197	0.0155	0.0029	0.1591	0.0041	0.0044	0.0515	0.0013	0.1046	0.1362	0.025	0.0028	0.1301	0.0193	0.0032	0.0044	0.0031	0.0013	0.0321	0.0302	0.0321	0.0656	0.0151	0.1075	0.0034
9	rs1106100	120090220	1.02	0.110678017971113	0.88	0.251609301083599	0.0792259150122261	0.0547711565714703	0.0214	0.0196	0.0156	0.0029	0.1593	0.0041	0.0044	0.0515	0.0013	0.1043	0.1362	0.0251	0.0029	0.1302	0.0193	0.0032	0.0043	0.0031	0.0014	0.0322	0.0302	0.0322	0.0655	0.0151	0.1073	0.0035
9	rs76745334	120103633	1.02	0.110678017971113	0.88	0.251609301083599	0.0975631425009672	0.0566875231518936	0.0213	0.0195	0.0156	0.0028	0.1598	0.0042	0.0045	0.0513	0.0014	0.1036	0.1359	0.0251	0.003	0.1304	0.0194	0.0032	0.0042	0.0032	0.0015	0.0324	0.0302	0.0323	0.0655	0.0151	0.107	0.0036
9	rs80001694	120105508	1.02	0.110678017971113	0.88	0.251609301083599	0.113697129080021	0.0594834419363635	0.0212	0.0195	0.0156	0.0028	0.1601	0.0042	0.0046	0.0512	0.0015	0.1032	0.1358	0.0251	0.003	0.1306	0.0194	0.0031	0.0041	0.0033	0.0016	0.0325	0.0301	0.0324	0.0654	0.0151	0.1069	0.0037
9	rs78668427	120105831	1.02	0.110678017971113	0.88	0.251609301083599	0.113808733057189	0.0592865141321168	0.0212	0.0194	0.0156	0.0028	0.1602	0.0042	0.0046	0.0512	0.0015	0.1031	0.1358	0.0251	0.003	0.1306	0.0194	0.0031	0.0041	0.0033	0.0016	0.0325	0.0301	0.0324	0.0654	0.0151	0.1069	0.0037
9	rs61183964	120107999	1.02	0.110678017971113	0.88	0.251609301083599	0.14992870411568	0.0622025491949414	0.0211	0.0193	0.0157	0.0028	0.1608	0.0043	0.0047	0.051	0.0016	0.1023	0.1354	0.0252	0.0031	0.131	0.0194	0.0031	0.0039	0.0034	0.0017	0.0325	0.03	0.0325	0.0654	0.0152	0.1068	0.0038
9	rs79790420	120108121	1.02	0.110678017971113	0.88	0.251609301083599	0.146100982108957	0.062336505297396	0.0211	0.0193	0.0157	0.0028	0.1608	0.0043	0.0047	0.051	0.0016	0.1023	0.1354	0.0251	0.0031	0.1311	0.0194	0.0031	0.0039	0.0034	0.0017	0.0325	0.03	0.0325	0.0654	0.0153	0.1067	0.0038
9	rs17320302	120110152	1.02	0.110678017971113	0.88	0.251609301083599	0.151848013209833	0.0665491994679272	0.0209	0.0192	0.016	0.0031	0.1619	0.0043	0.0047	0.0508	0.0017	0.1014	0.1355	0.0251	0.0031	0.1316	0.0195	0.0031	0.0037	0.0036	0.0018	0.0326	0.0296	0.0324	0.0656	0.0153	0.1056	0.004
9	rs12339260	120114471	1.02	0.110678017971113	0.88	0.251609301083599	0.164676407865571	0.068838382882819	0.0209	0.0192	0.016	0.0032	0.1621	0.0043	0.0047	0.0508	0.0017	0.1013	0.1356	0.0251	0.0031	0.1317	0.0195	0.0031	0.0037	0.0036	0.0018	0.0326	0.0296	0.0325	0.0655	0.0153	0.1053	0.004
9	rs10983632	120116988	1.02	0.110678017971113	0.88	0.251609301083599	0.162974440408728	0.0713723338817499	0.0209	0.0192	0.016	0.0031	0.1621	0.0043	0.0047	0.0508	0.0017	0.1014	0.1357	0.0252	0.0031	0.1316	0.0195	0.0031	0.0037	0.0036	0.0018	0.0326	0.0296	0.0325	0.0655	0.0153	0.1051	0.004
9	rs4837140	120123796	1.02	0.110678017971113	0.88	0.251609301083599	0.196735693009987	0.0986382017012408	0.0208	0.0193	0.0158	0.0031	0.1633	0.0043	0.0046	0.0505	0.0018	0.1013	0.1358	0.0253	0.0032	0.1317	0.0197	0.0031	0.0036	0.0037	0.0021	0.0327	0.0294	0.0324	0.065	0.0152	0.1044	0.0041
9	rs113424267	120125075	1.02	0.110678017971113	0.84	0.397589870063919	0.271940030325413	0.13611819557859	0.0205	0.0196	0.0153	0.003	0.1651	0.0041	0.0045	0.0503	0.0017	0.1008	0.1361	0.0257	0.0031	0.1321	0.0203	0.003	0.0033	0.0038	0.0024	0.0329	0.0291	0.0324	0.0643	0.0148	0.1036	0.0042
9	rs10818032	120132358	1.01	0.127260826833158	0.84	0.397589870063919	0.313185064397131	0.136483516162505	0.0203	0.0198	0.0151	0.003	0.1661	0.0041	0.0044	0.0502	0.0017	0.1005	0.1361	0.0258	0.0031	0.1323	0.0206	0.003	0.0032	0.0039	0.0026	0.033	0.0288	0.0325	0.0638	0.0149	0.1031	0.0042
9	rs10114108	120136403	1.01	0.127260826833158	0.84	0.397589870063919	0.331337817626322	0.149303791932718	0.0203	0.0198	0.0151	0.003	0.1662	0.0041	0.0044	0.0502	0.0017	0.1004	0.1361	0.0259	0.0031	0.1323	0.0206	0.003	0.0032	0.0039	0.0026	0.033	0.0287	0.0325	0.0637	0.0149	0.1031	0.0042
9	rs2226006	120137758	1.01	0.127260826833158	0.84	0.397589870063919	0.324550238439767	0.146575137116279	0.0203	0.0198	0.0151	0.003	0.1663	0.0041	0.0044	0.0501	0.0017	0.1004	0.1361	0.0259	0.0031	0.1323	0.0205	0.003	0.0032	0.0039	0.0026	0.033	0.0287	0.0325	0.0636	0.0149	0.1031	0.0042
9	rs117894970	120142170	1.01	0.127260826833158	0.84	0.397589870063919	0.307434329687843	0.141635488226856	0.0203	0.0196	0.0151	0.003	0.1667	0.0041	0.0045	0.05	0.0017	0.1	0.136	0.026	0.0031	0.1325	0.0207	0.003	0.0032	0.004	0.0026	0.0332	0.0286	0.0327	0.0635	0.0149	0.103	0.0042
9	rs118142830	120142532	1.01	0.127260826833158	0.84	0.397589870063919	0.316632404189422	0.139879689446341	0.0203	0.0196	0.0151	0.003	0.1666	0.0041	0.0045	0.05	0.0017	0.1	0.1359	0.026	0.0031	0.1325	0.0208	0.003	0.0032	0.004	0.0026	0.0332	0.0286	0.0327	0.0635	0.0149	0.1029	0.0042
9	rs12235727	120145562	1.01	0.127260826833158	0.84	0.397589870063919	0.345761735754049	0.162338419146868	0.0203	0.0196	0.0151	0.003	0.1668	0.0042	0.0045	0.0498	0.0017	0.0999	0.1359	0.0261	0.0031	0.1325	0.021	0.003	0.0032	0.004	0.0027	0.0332	0.0286	0.0327	0.0635	0.0149	0.1028	0.0042
9	rs16905575	120146772	1.01	0.127260826833158	0.84	0.397589870063919	0.355111159648668	0.168210892011601	0.0202	0.0195	0.0151	0.003	0.1669	0.0041	0.0045	0.0497	0.0017	0.0998	0.1359	0.0262	0.0031	0.1325	0.021	0.003	0.0032	0.0041	0.0027	0.0333	0.0285	0.0328	0.0635	0.0149	0.1028	0.0042
9	rs58558680	120166065	1.01	0.127260826833158	0.84	0.397589870063919	0.380669176364689	0.17385706294121	0.0202	0.0197	0.0154	0.0028	0.1675	0.004	0.0046	0.0494	0.0017	0.0985	0.1353	0.0267	0.0029	0.1333	0.0211	0.0031	0.0031	0.0041	0.0027	0.0336	0.0282	0.0331	0.0637	0.0149	0.1025	0.0041
9	rs34914059	120166309	1.01	0.127260826833158	0.84	0.397589870063919	0.375397479591037	0.165755119893042	0.0202	0.0196	0.0154	0.0028	0.1675	0.004	0.0046	0.0494	0.0017	0.0985	0.1353	0.0267	0.0029	0.1334	0.0211	0.0031	0.0031	0.0041	0.0027	0.0336	0.0282	0.0331	0.0637	0.0149	0.1025	0.0041
9	rs10120334	120172145	1.01	0.127260826833158	0.84	0.397589870063919	0.333496494025403	0.170481345438242	0.0202	0.0196	0.0155	0.0028	0.1676	0.0041	0.0045	0.0492	0.0017	0.0984	0.1351	0.0268	0.0029	0.1335	0.0211	0.0031	0.0032	0.0042	0.0027	0.0337	0.028	0.0331	0.0636	0.015	0.1026	0.004
9	rs12683528	120172308	1.01	0.127260826833158	0.84	0.397589870063919	0.332621864407258	0.1696904163356	0.0202	0.0196	0.0155	0.0028	0.1676	0.0041	0.0045	0.0492	0.0017	0.0984	0.1351	0.0268	0.0029	0.1335	0.0211	0.0031	0.0032	0.0042	0.0027	0.0337	0.028	0.0331	0.0636	0.015	0.1026	0.0041
9	rs57751853	120175199	1.01	0.127260826833158	0.84	0.397589870063919	0.335714129086722	0.184832558051395	0.0202	0.0195	0.0156	0.0028	0.1677	0.0041	0.0044	0.0492	0.0017	0.0982	0.135	0.0269	0.0029	0.1335	0.0212	0.0032	0.0032	0.0042	0.0026	0.0338	0.0278	0.0331	0.0638	0.015	0.1025	0.0041
9	rs7023773	120179586	1	0.145626599290586	0.84	0.397589870063919	0.346759178211347	0.244432118962801	0.0199	0.0196	0.0157	0.0029	0.1673	0.0041	0.0042	0.049	0.0018	0.0981	0.1353	0.0271	0.0029	0.134	0.0209	0.0034	0.0032	0.0044	0.0026	0.0342	0.0273	0.033	0.0638	0.0153	0.1022	0.0041
9	rs62563490	120189021	1	0.145626599290586	0.84	0.397589870063919	0.255135479688565	0.237655130025617	0.0199	0.0195	0.0157	0.0029	0.1669	0.0041	0.0039	0.0489	0.0017	0.0965	0.1368	0.0275	0.0028	0.1356	0.0207	0.0036	0.0032	0.0047	0.0025	0.0343	0.0268	0.0326	0.0633	0.0156	0.1019	0.004
9	rs10983652	120196911	1	0.145626599290586	0.84	0.397589870063919	0.25907946764721	0.238097650956508	0.0199	0.0195	0.0157	0.0029	0.1669	0.0041	0.0038	0.0488	0.0017	0.0962	0.1371	0.0275	0.0028	0.1359	0.0207	0.0037	0.0032	0.0048	0.0025	0.0343	0.0267	0.0325	0.0632	0.0157	0.1019	0.0039
9	rs10983653	120197413	1	0.145626599290586	0.84	0.397589870063919	0.266426162820565	0.246331596338012	0.0199	0.0195	0.0157	0.0029	0.1669	0.0041	0.0038	0.0488	0.0017	0.0962	0.1372	0.0275	0.0028	0.1359	0.0207	0.0037	0.0032	0.0048	0.0025	0.0342	0.0267	0.0325	0.0632	0.0157	0.1019	0.0039
9	rs16905625	120199140	1	0.145626599290586	0.84	0.397589870063919	0.296924577053972	0.274676643839092	0.0199	0.0195	0.0157	0.0029	0.1669	0.0041	0.0038	0.0488	0.0017	0.0962	0.1372	0.0275	0.0028	0.1358	0.0207	0.0038	0.0032	0.0048	0.0025	0.0343	0.0267	0.0326	0.0632	0.0156	0.1019	0.0039
9	rs1337212	120199350	1	0.145626599290586	0.84	0.397589870063919	0.295425214729393	0.268907857295775	0.0199	0.0195	0.0157	0.0029	0.1669	0.0041	0.0038	0.0488	0.0017	0.0962	0.1372	0.0275	0.0028	0.1358	0.0207	0.0038	0.0032	0.0048	0.0025	0.0343	0.0267	0.0326	0.0632	0.0156	0.1019	0.0039
9	rs1547926	120203604	1	0.145626599290586	0.84	0.397589870063919	0.538100576212746	0.308861233876846	0.0199	0.0195	0.0157	0.003	0.1668	0.0042	0.0038	0.0487	0.0017	0.0956	0.1375	0.0275	0.0028	0.1359	0.0206	0.0038	0.0032	0.0057	0.0025	0.0342	0.0266	0.0325	0.063	0.0156	0.102	0.0039
9	rs116981220	120205093	1	0.145626599290586	0.84	0.397589870063919	0.52292210690974	0.306704457765356	0.0199	0.0195	0.0157	0.003	0.1668	0.0042	0.0038	0.0487	0.0017	0.0955	0.1375	0.0275	0.0028	0.136	0.0207	0.0038	0.0032	0.0057	0.0025	0.0343	0.0266	0.0326	0.063	0.0156	0.102	0.0039
9	rs12685568	120209679	1	0.145626599290586	0.84	0.397589870063919	0.52421134935981	0.327129283155808	0.0199	0.0195	0.0158	0.003	0.1668	0.0042	0.0037	0.0487	0.0017	0.0954	0.1375	0.0275	0.0029	0.136	0.0207	0.0038	0.0032	0.0057	0.0025	0.0343	0.0266	0.0326	0.0629	0.0156	0.102	0.0039
9	rs1890048	120214522	1	0.145626599290586	0.84	0.397589870063919	0.530161300788367	0.300261349136831	0.0199	0.0195	0.0157	0.003	0.1667	0.0042	0.0037	0.0488	0.0017	0.0953	0.1376	0.0275	0.0029	0.1361	0.0207	0.0037	0.0032	0.0057	0.0025	0.0343	0.0265	0.0326	0.0629	0.0155	0.1019	0.004
9	rs62563492	120219923	1.01	0.127260826833158	0.84	0.397589870063919	1.04239866230995	0.424244502495123	0.0199	0.0194	0.015	0.0034	0.168	0.0042	0.0031	0.049	0.0018	0.0962	0.1396	0.0277	0.0032	0.1378	0.0207	0.0036	0.0031	0.0065	0.0026	0.0337	0.0238	0.0319	0.0619	0.0153	0.1006	0.0041
9	rs35674601	120226637	1.01	0.127260826833158	0.84	0.397589870063919	1.10734383060969	0.429898791629352	0.0199	0.0195	0.015	0.0034	0.168	0.0042	0.003	0.049	0.0018	0.0963	0.1396	0.0277	0.0032	0.138	0.0207	0.0036	0.0031	0.0066	0.0027	0.0337	0.0236	0.0318	0.0619	0.0153	0.1005	0.0041
9	rs10983664	120229555	1.01	0.127260826833158	0.84	0.397589870063919	1.14207500588049	0.44365672767458	0.0199	0.0195	0.0149	0.0034	0.168	0.0041	0.003	0.049	0.0018	0.0963	0.1396	0.0277	0.0032	0.1382	0.0207	0.0036	0.0031	0.0066	0.0027	0.0337	0.0235	0.0318	0.0619	0.0153	0.1004	0.0041
9	rs62563531	120242126	1.01	0.127260826833158	0.84	0.397589870063919	0.910475520771287	0.45645788601567	0.0195	0.0193	0.0148	0.0034	0.1686	0.004	0.0029	0.049	0.0022	0.0963	0.1397	0.0279	0.0032	0.139	0.0206	0.0035	0.003	0.0066	0.0025	0.0338	0.0232	0.0316	0.0618	0.0152	0.1005	0.004
9	rs4347055	120242795	1.01	0.127260826833158	0.84	0.397589870063919	0.936052711755194	0.472457855483936	0.0195	0.0193	0.0147	0.0034	0.1686	0.004	0.0028	0.049	0.0022	0.0963	0.1398	0.0279	0.0032	0.1392	0.0206	0.0035	0.003	0.0067	0.0025	0.0337	0.0231	0.0316	0.0618	0.0153	0.1004	0.004
9	rs10983672	120249201	1.01	0.127260826833158	0.84	0.397589870063919	0.896649329427962	0.472457855483936	0.0194	0.0193	0.0147	0.0034	0.1688	0.004	0.0028	0.049	0.0023	0.0964	0.1397	0.0279	0.0033	0.1395	0.0205	0.0035	0.003	0.0067	0.0025	0.0337	0.0229	0.0315	0.0617	0.0153	0.1004	0.004
9	rs117309825	120250729	1.01	0.127260826833158	0.84	0.397589870063919	0.881689899059312	0.464641543498737	0.0194	0.0192	0.0147	0.0033	0.1689	0.004	0.0028	0.049	0.0023	0.0964	0.1397	0.028	0.0033	0.1395	0.0205	0.0035	0.0029	0.0067	0.0025	0.0337	0.0229	0.0315	0.0617	0.0153	0.1004	0.004
9	rs12341305	120251346	1.01	0.127260826833158	0.84	0.397589870063919	0.877946291403389	0.458600724416322	0.0194	0.0192	0.0147	0.0033	0.1689	0.004	0.0028	0.049	0.0023	0.0964	0.1397	0.028	0.0033	0.1395	0.0205	0.0035	0.0029	0.0067	0.0025	0.0337	0.0229	0.0315	0.0617	0.0153	0.1004	0.004
9	rs59004464	120254820	1.01	0.127260826833158	0.84	0.397589870063919	0.869426320360781	0.470298239049356	0.0193	0.0192	0.0148	0.0033	0.1692	0.004	0.0028	0.0489	0.0023	0.0964	0.1397	0.0279	0.0033	0.1397	0.0205	0.0035	0.0029	0.0067	0.0024	0.0337	0.0229	0.0314	0.0617	0.0152	0.1003	0.004
9	rs17243232	120262683	1.01	0.127260826833158	0.84	0.397589870063919	0.765442450752194	0.460612027286464	0.0191	0.0192	0.015	0.0033	0.1705	0.004	0.0028	0.0489	0.0022	0.0966	0.1398	0.0279	0.0034	0.1402	0.0203	0.0035	0.0029	0.0066	0.0022	0.0337	0.0233	0.031	0.0611	0.0152	0.0996	0.0039
9	rs12348211	120263905	1	0.145626599290586	0.84	0.397589870063919	0.538427148275615	0.457930804055189	0.0182	0.0191	0.0158	0.0032	0.1755	0.0039	0.0026	0.0482	0.0021	0.0975	0.1402	0.0279	0.0038	0.1431	0.0194	0.0035	0.0028	0.006	0.0012	0.0335	0.025	0.0294	0.0593	0.0151	0.0961	0.0037
9	rs80246524	120275276	1	0.145626599290586	0.83	0.441484906400802	0.437666521594408	0.430162271218528	0.018	0.019	0.016	0.0032	0.1762	0.0039	0.0026	0.0479	0.0021	0.0979	0.1406	0.0281	0.004	0.1435	0.0193	0.0035	0.0028	0.0058	0.0012	0.0333	0.0251	0.0291	0.0591	0.0145	0.0957	0.0037
9	rs10983681	120275817	1	0.145626599290586	0.83	0.441484906400802	0.436780512224015	0.427529428911454	0.018	0.019	0.016	0.0032	0.1762	0.0039	0.0026	0.0479	0.0021	0.0979	0.1406	0.0281	0.004	0.1435	0.0193	0.0034	0.0028	0.0058	0.0012	0.0333	0.0251	0.0291	0.0591	0.0145	0.0956	0.0037
9	rs75369433	120280176	1	0.145626599290586	0.83	0.441484906400802	0.47309291427012	0.444586880700226	0.018	0.0189	0.0161	0.0032	0.1765	0.0038	0.0025	0.0478	0.002	0.0981	0.1405	0.0281	0.0041	0.1436	0.0193	0.0034	0.0028	0.0058	0.0012	0.0335	0.0251	0.0291	0.0589	0.0147	0.0956	0.0036
9	rs113892618	120280177	1	0.145626599290586	0.83	0.441484906400802	0.47309291427012	0.444719801924558	0.018	0.0189	0.0161	0.0032	0.1765	0.0038	0.0025	0.0478	0.002	0.0981	0.1405	0.0281	0.0041	0.1436	0.0193	0.0034	0.0028	0.0058	0.0012	0.0335	0.0251	0.0291	0.0589	0.0147	0.0956	0.0036
9	rs4510935	120285351	1	0.145626599290586	0.83	0.441484906400802	0.492561072025278	0.48017230507448	0.0179	0.0189	0.0161	0.0032	0.1766	0.0038	0.0025	0.0478	0.002	0.0981	0.1405	0.0281	0.0041	0.1437	0.0193	0.0034	0.0028	0.0058	0.0012	0.0335	0.0251	0.0291	0.0588	0.0147	0.0957	0.0036
9	rs72749877	120289597	1	0.145626599290586	0.83	0.441484906400802	0.491184697842879	0.484381419012893	0.0179	0.0189	0.0161	0.0032	0.1766	0.0038	0.0025	0.0478	0.002	0.0981	0.1405	0.0281	0.0041	0.1437	0.0193	0.0034	0.0028	0.0058	0.0012	0.0335	0.0251	0.0291	0.0588	0.0147	0.0957	0.0036
9	rs1985317	120292334	1	0.145626599290586	0.83	0.441484906400802	0.504271760538556	0.519772275777641	0.0179	0.0189	0.0161	0.0032	0.1768	0.0037	0.0025	0.0478	0.002	0.0981	0.1404	0.0281	0.0041	0.1439	0.0194	0.0034	0.0028	0.0058	0.0012	0.0335	0.0251	0.0292	0.0587	0.0148	0.0956	0.0036
9	rs35052833	120297754	1	0.145626599290586	0.83	0.441484906400802	0.470701479840454	0.512588432402368	0.0179	0.0189	0.0161	0.0031	0.1769	0.0037	0.0025	0.0478	0.002	0.0981	0.1403	0.0281	0.0042	0.144	0.0194	0.0033	0.0028	0.0058	0.0012	0.0335	0.0251	0.0292	0.0585	0.0149	0.0956	0.0036
9	rs78893961	120301243	1	0.145626599290586	0.83	0.441484906400802	0.434952237998284	0.486693658481784	0.0179	0.0189	0.0161	0.0031	0.1769	0.0037	0.0025	0.0478	0.002	0.0981	0.1402	0.0281	0.0042	0.144	0.0194	0.0033	0.0028	0.0058	0.0012	0.0335	0.0251	0.0292	0.0585	0.0149	0.0956	0.0036
9	rs78268228	120301388	1	0.145626599290586	0.83	0.441484906400802	0.437843829896194	0.486013293769899	0.0179	0.0189	0.0161	0.0031	0.1769	0.0037	0.0025	0.0478	0.002	0.0981	0.1402	0.0281	0.0042	0.144	0.0194	0.0033	0.0028	0.0058	0.0013	0.0335	0.0251	0.0292	0.0585	0.0149	0.0956	0.0036
9	rs62563557	120302915	1	0.145626599290586	0.83	0.441484906400802	0.436603416799183	0.486693658481784	0.0179	0.0189	0.0161	0.0031	0.1769	0.0037	0.0025	0.0478	0.002	0.0981	0.1402	0.0281	0.0042	0.144	0.0194	0.0033	0.0028	0.0058	0.0012	0.0335	0.0251	0.0292	0.0585	0.0149	0.0955	0.0036
9	rs59068112	120307421	1	0.145626599290586	0.83	0.441484906400802	0.452623683789829	0.470163348564579	0.0178	0.0188	0.0159	0.0031	0.1769	0.0037	0.0025	0.0479	0.002	0.0982	0.1402	0.0281	0.0042	0.1442	0.0194	0.0033	0.0029	0.0058	0.0012	0.0335	0.0252	0.0291	0.0586	0.0148	0.0953	0.0036
9	rs16905814	120320385	1	0.145626599290586	0.83	0.441484906400802	0.530355857864796	0.44365672767458	0.0173	0.0181	0.0157	0.0034	0.1772	0.0038	0.0026	0.0483	0.0017	0.0992	0.1401	0.0284	0.0043	0.1457	0.0193	0.0035	0.0028	0.0059	0.0011	0.0332	0.0253	0.0286	0.059	0.0145	0.0937	0.0034
9	rs551760	120325958	1	0.145626599290586	0.83	0.441484906400802	0.577818988442772	0.476649416105448	0.0173	0.0181	0.0157	0.0034	0.1772	0.0038	0.0026	0.0483	0.0016	0.0993	0.1401	0.0284	0.0043	0.1458	0.0193	0.0035	0.0028	0.0059	0.0011	0.0332	0.0253	0.0286	0.059	0.0145	0.0937	0.0034
9	rs35598860	120337335	1	0.145626599290586	0.83	0.441484906400802	0.630190455605096	0.462222730471199	0.0173	0.0181	0.0157	0.0034	0.1772	0.0038	0.0026	0.0484	0.0016	0.0993	0.1401	0.0285	0.0043	0.1459	0.0193	0.0035	0.0028	0.006	0.0011	0.0332	0.0253	0.0286	0.059	0.0144	0.0936	0.0034
9	rs497320	120343164	1	0.145626599290586	0.83	0.441484906400802	0.689380480499021	0.506117140511513	0.0173	0.0181	0.0157	0.0034	0.1772	0.0038	0.0026	0.0484	0.0016	0.0993	0.1401	0.0285	0.0043	0.146	0.0193	0.0035	0.0028	0.006	0.0011	0.0331	0.0254	0.0286	0.059	0.0144	0.0936	0.0034
9	rs7857333	120353610	1	0.145626599290586	0.83	0.441484906400802	0.713351572893179	0.491599493829104	0.0173	0.018	0.0157	0.0034	0.1772	0.0038	0.0026	0.0484	0.0016	0.0994	0.1401	0.0285	0.0043	0.146	0.0193	0.0035	0.0028	0.006	0.0011	0.0331	0.0253	0.0286	0.0589	0.0144	0.0936	0.0034
9	rs117033876	120357990	1	0.145626599290586	0.83	0.441484906400802	0.846878801474764	0.504605596877098	0.0173	0.018	0.0157	0.0034	0.1773	0.0038	0.0026	0.0484	0.0014	0.0997	0.14	0.0286	0.0042	0.1461	0.0193	0.0035	0.0028	0.0062	0.0011	0.0331	0.0253	0.0287	0.0589	0.0144	0.0935	0.0033
9	rs79805694	120358843	1	0.145626599290586	0.83	0.441484906400802	0.863846632713074	0.514244003961533	0.0173	0.018	0.0157	0.0034	0.1773	0.0038	0.0026	0.0484	0.0014	0.0997	0.14	0.0286	0.0042	0.1461	0.0193	0.0035	0.0028	0.0062	0.0011	0.0332	0.0253	0.0287	0.0589	0.0144	0.0935	0.0033
9	rs72751802	120358941	1	0.145626599290586	0.83	0.441484906400802	0.865300736265629	0.513691997043079	0.0173	0.018	0.0157	0.0034	0.1773	0.0038	0.0026	0.0484	0.0014	0.0997	0.14	0.0286	0.0042	0.1461	0.0193	0.0035	0.0028	0.0062	0.0011	0.0332	0.0253	0.0287	0.0589	0.0144	0.0935	0.0033
9	rs10983708	120360094	1	0.145626599290586	0.83	0.441484906400802	0.913201784195822	0.551421968112584	0.0173	0.0179	0.0157	0.0033	0.1774	0.0038	0.0026	0.0484	0.0014	0.0999	0.14	0.0286	0.0042	0.1461	0.0193	0.0035	0.0028	0.0062	0.0011	0.0332	0.0253	0.0287	0.059	0.0144	0.0933	0.0033
9	rs1415373	120361282	1	0.145626599290586	0.83	0.441484906400802	0.934883715495452	0.557187455664751	0.0173	0.0179	0.0157	0.0033	0.1774	0.0038	0.0026	0.0484	0.0014	0.1	0.14	0.0286	0.0042	0.1461	0.0194	0.0035	0.0028	0.0062	0.0011	0.0331	0.0253	0.0286	0.059	0.0144	0.0932	0.0033
9	rs17186662	120368476	1	0.145626599290586	0.83	0.441484906400802	0.93688808057358	0.556202062872959	0.0173	0.0179	0.0157	0.0033	0.1774	0.0038	0.0026	0.0485	0.0014	0.1	0.14	0.0286	0.0042	0.1461	0.0194	0.0035	0.0028	0.0062	0.0011	0.0331	0.0253	0.0286	0.059	0.0144	0.0932	0.0033
9	rs7038943	120377178	1	0.145626599290586	0.83	0.441484906400802	0.949539697145065	0.558314141954483	0.0174	0.0179	0.0157	0.0033	0.1772	0.0038	0.0026	0.0484	0.0013	0.1	0.14	0.0286	0.0042	0.1462	0.0195	0.0035	0.0028	0.0062	0.0011	0.0331	0.0253	0.0285	0.0589	0.0144	0.0932	0.0033
9	rs6478311	120381246	1	0.145626599290586	0.83	0.441484906400802	0.972081879071011	0.564662102914041	0.0174	0.0179	0.0157	0.0033	0.1772	0.0038	0.0026	0.0484	0.0014	0.1	0.14	0.0286	0.0042	0.1462	0.0195	0.0035	0.0028	0.0062	0.0011	0.0331	0.0254	0.0285	0.0589	0.0144	0.0932	0.0033
9	rs9409189	120382927	1	0.145626599290586	0.83	0.441484906400802	0.980325246959546	0.563814696111984	0.0174	0.0179	0.0157	0.0033	0.1772	0.0038	0.0026	0.0484	0.0014	0.0999	0.14	0.0287	0.0042	0.1462	0.0195	0.0035	0.0028	0.0062	0.0011	0.0331	0.0254	0.0285	0.0589	0.0143	0.0931	0.0034
9	rs139883763	120388860	1	0.145626599290586	0.83	0.441484906400802	0.976837447036349	0.556483560037023	0.0174	0.0179	0.0157	0.0033	0.1771	0.0038	0.0026	0.0484	0.0014	0.0999	0.14	0.0287	0.0042	0.1463	0.0195	0.0035	0.0028	0.0062	0.0011	0.0331	0.0256	0.0285	0.0589	0.0144	0.0931	0.0034
9	rs75282956	120394859	1	0.145626599290586	0.83	0.441484906400802	0.965135607504585	0.498160165831876	0.0174	0.0178	0.0157	0.0033	0.1766	0.0038	0.0026	0.0484	0.0013	0.0991	0.14	0.0286	0.0042	0.1463	0.0195	0.0035	0.0028	0.0062	0.0011	0.0331	0.027	0.0285	0.059	0.0144	0.093	0.0034
9	rs55928579	120402514	1	0.145626599290586	0.83	0.441484906400802	0.941823051406666	0.49460370636102	0.0174	0.0179	0.0157	0.0034	0.1766	0.0038	0.0026	0.048	0.0013	0.0991	0.14	0.0287	0.0042	0.1465	0.0195	0.0035	0.0028	0.0062	0.0011	0.0331	0.027	0.0285	0.0589	0.0144	0.0931	0.0034
9	rs12344229	120412327	1	0.145626599290586	0.83	0.441484906400802	0.730084803121347	0.389981945165096	0.0172	0.0176	0.0157	0.0035	0.1764	0.0039	0.0027	0.0515	0.0013	0.0983	0.1409	0.0289	0.0041	0.146	0.0196	0.0034	0.0028	0.0062	0.001	0.0324	0.0267	0.0279	0.0592	0.0138	0.0925	0.003
9	rs928052	120414212	1	0.145626599290586	0.83	0.441484906400802	0.704236502943817	0.296225727407852	0.0171	0.0175	0.0158	0.0035	0.1757	0.004	0.0027	0.0528	0.0013	0.0978	0.1411	0.0288	0.0044	0.1455	0.0195	0.0035	0.0028	0.0062	0.001	0.0321	0.0267	0.0276	0.0595	0.0136	0.0931	0.003
9	rs1329067	120422199	1	0.145626599290586	0.82	0.488512084344485	0.723191444123224	0.305388652486261	0.017	0.0176	0.0157	0.0035	0.1753	0.004	0.0027	0.0528	0.0013	0.0979	0.141	0.0288	0.0045	0.1458	0.0195	0.0035	0.0029	0.0062	0.001	0.0321	0.0266	0.0275	0.0594	0.0135	0.0934	0.003
9	rs1410851	120424596	1	0.145626599290586	0.82	0.488512084344485	0.722369174247498	0.313549655750438	0.017	0.0176	0.0157	0.0035	0.1753	0.004	0.0027	0.0529	0.0013	0.0979	0.141	0.0288	0.0045	0.1458	0.0195	0.0035	0.0029	0.0062	0.001	0.0321	0.0266	0.0275	0.0594	0.0135	0.0934	0.003
9	rs1854448	120427484	1	0.145626599290586	0.81	0.53874877155386	0.717816834060046	0.31042170516544	0.017	0.0176	0.0157	0.0035	0.1753	0.004	0.0027	0.0529	0.0013	0.0979	0.141	0.0288	0.0045	0.1458	0.0195	0.0035	0.0029	0.0062	0.001	0.0321	0.0265	0.0275	0.0594	0.0135	0.0934	0.003
9	rs12339064	120443296	1	0.145626599290586	0.81	0.53874877155386	0.674883851459923	0.279667907373539	0.0169	0.0174	0.0157	0.0036	0.1754	0.004	0.0027	0.0533	0.0013	0.0979	0.1416	0.0288	0.0045	0.1458	0.0194	0.0034	0.0029	0.0062	0.001	0.0319	0.0265	0.0273	0.0594	0.0135	0.0932	0.0029
9	rs3904153	120445217	1	0.145626599290586	0.81	0.53874877155386	0.681277372357582	0.279435143471736	0.0169	0.0174	0.0157	0.0036	0.1754	0.004	0.0027	0.0533	0.0013	0.0979	0.1416	0.0287	0.0045	0.1458	0.0194	0.0034	0.0029	0.0062	0.001	0.0319	0.0265	0.0275	0.0593	0.0135	0.0931	0.0029
9	rs4986790	120475302	1.01	0.127260826833158	0.8	0.592267592767429	0.615162675371148	0.298241482058562	0.0173	0.0174	0.0157	0.0036	0.1755	0.0039	0.0027	0.0539	0.0012	0.0977	0.142	0.0289	0.0045	0.1454	0.0193	0.0034	0.0029	0.0062	0.001	0.0316	0.0265	0.0275	0.0597	0.0135	0.0927	0.0029
9	rs4986791	120475602	1.01	0.127260826833158	0.79	0.649136622646432	0.611345097092478	0.308741294732316	0.0173	0.0174	0.0157	0.0035	0.1756	0.0039	0.0027	0.0539	0.0012	0.0977	0.142	0.0288	0.0045	0.1454	0.0193	0.0033	0.0029	0.0061	0.001	0.0315	0.0264	0.0275	0.0597	0.0136	0.0926	0.0028
9	rs17420985	120480893	1.01	0.127260826833158	0.77	0.773176121721263	0.565724133635678	0.278737208904261	0.0173	0.0174	0.0155	0.0035	0.1761	0.0039	0.0026	0.0543	0.0012	0.0971	0.1424	0.0287	0.0045	0.1454	0.0191	0.0033	0.0029	0.0061	0.001	0.0313	0.0265	0.0277	0.0601	0.0135	0.0922	0.0028
9	rs79896024	120492632	1.01	0.127260826833158	0.77	0.773176121721263	0.431248402271005	0.212131683724632	0.0172	0.0175	0.0157	0.0034	0.1764	0.0039	0.0025	0.0551	0.0012	0.0964	0.143	0.0286	0.0047	0.1449	0.019	0.0031	0.0028	0.006	0.0013	0.0309	0.0266	0.0277	0.0605	0.0132	0.0919	0.0027
9	rs7021954	120496293	1.01	0.127260826833158	0.77	0.773176121721263	0.469722084291735	0.230501438186522	0.0172	0.0175	0.0157	0.0034	0.1764	0.0039	0.0025	0.0552	0.0012	0.0964	0.143	0.0286	0.0048	0.145	0.0189	0.0031	0.0028	0.0061	0.0013	0.0309	0.0266	0.0277	0.0605	0.0132	0.0919	0.0027
9	rs74482052	120497505	1.01	0.127260826833158	0.77	0.773176121721263	0.461437369287319	0.233904407046799	0.0172	0.0175	0.0157	0.0034	0.1763	0.0038	0.0025	0.0552	0.0012	0.0963	0.1432	0.0286	0.0048	0.145	0.0189	0.0031	0.0028	0.0061	0.0013	0.0309	0.0266	0.0277	0.0605	0.0132	0.092	0.0027
9	rs113884722	120497729	1.01	0.127260826833158	0.77	0.773176121721263	0.46252974509042	0.234124505675388	0.0172	0.0175	0.0157	0.0034	0.1762	0.0038	0.0025	0.0552	0.0012	0.0963	0.1432	0.0286	0.0048	0.145	0.0189	0.0031	0.0028	0.0061	0.0013	0.0309	0.0266	0.0277	0.0605	0.0132	0.092	0.0027
9	rs62571853	120510290	1.01	0.127260826833158	0.77	0.773176121721263	0.432305041043568	0.244320530869722	0.0172	0.0176	0.0156	0.0033	0.1766	0.0038	0.0025	0.0555	0.0011	0.0963	0.1435	0.0285	0.0047	0.145	0.0189	0.0031	0.0028	0.006	0.0013	0.0307	0.0265	0.0278	0.0605	0.0129	0.092	0.0026
9	rs118147675	120512959	1.01	0.127260826833158	0.77	0.773176121721263	0.444607799488288	0.254427924721976	0.0172	0.0176	0.0156	0.0033	0.1767	0.0038	0.0025	0.0555	0.0011	0.0963	0.1436	0.0285	0.0047	0.145	0.0189	0.0031	0.0027	0.006	0.0013	0.0307	0.0265	0.0278	0.0604	0.0129	0.092	0.0026
9	rs7860993	120513185	1.01	0.127260826833158	0.77	0.773176121721263	0.444846059735684	0.254993235137525	0.0172	0.0176	0.0156	0.0033	0.1767	0.0038	0.0025	0.0555	0.0011	0.0963	0.1436	0.0285	0.0047	0.145	0.0189	0.0031	0.0027	0.006	0.0013	0.0307	0.0265	0.0278	0.0604	0.0129	0.092	0.0026
9	rs111370173	120514179	1.01	0.127260826833158	0.77	0.773176121721263	0.441753580661802	0.260895773789267	0.0172	0.0176	0.0155	0.0033	0.1767	0.0038	0.0025	0.0556	0.0011	0.0963	0.1436	0.0285	0.0047	0.145	0.0189	0.0031	0.0027	0.006	0.0013	0.0307	0.0265	0.0278	0.0604	0.0129	0.092	0.0026
9	rs28693501	120517810	1.01	0.127260826833158	0.77	0.773176121721263	0.462590469628205	0.258847792122691	0.0173	0.0176	0.0152	0.0033	0.1767	0.0038	0.0025	0.0557	0.0011	0.0964	0.1436	0.0284	0.0048	0.1451	0.0189	0.0031	0.0027	0.006	0.0014	0.0307	0.0265	0.0278	0.0605	0.0129	0.092	0.0027
9	rs1927902	120518991	1.01	0.127260826833158	0.77	0.773176121721263	0.462104782346419	0.258734163767091	0.0173	0.0176	0.0152	0.0033	0.1767	0.0038	0.0025	0.0557	0.0011	0.0964	0.1436	0.0284	0.0047	0.1451	0.0189	0.0031	0.0027	0.006	0.0013	0.0307	0.0265	0.0278	0.0605	0.0129	0.092	0.0026
9	rs17421927	120521939	1.01	0.127260826833158	0.76	0.840461917458717	0.46107352445904	0.258052722464064	0.0173	0.0176	0.0152	0.0033	0.1767	0.0038	0.0025	0.0557	0.0011	0.0964	0.1436	0.0284	0.0047	0.1451	0.019	0.0031	0.0027	0.006	0.0013	0.0307	0.0265	0.0278	0.0605	0.0128	0.0919	0.0026
9	rs114016171	120529450	1.01	0.127260826833158	0.76	0.840461917458717	0.470579001100267	0.253863009859626	0.0173	0.0176	0.0152	0.0033	0.1767	0.0038	0.0025	0.0557	0.0011	0.0963	0.1436	0.0284	0.0047	0.1452	0.019	0.0031	0.0027	0.006	0.0013	0.0307	0.0265	0.0278	0.0605	0.0128	0.0919	0.0026
9	rs10983783	120534666	1.01	0.127260826833158	0.76	0.840461917458717	0.509412857358058	0.252508831443636	0.0173	0.0175	0.0152	0.0033	0.1767	0.0038	0.0025	0.0558	0.001	0.0962	0.1436	0.0284	0.0048	0.1455	0.0192	0.0031	0.0028	0.006	0.0013	0.0307	0.0265	0.0277	0.0607	0.0127	0.0915	0.0026
9	rs10818089	120535148	1.01	0.127260826833158	0.76	0.840461917458717	0.482903499228133	0.239648551650658	0.0173	0.0174	0.0151	0.0033	0.1772	0.004	0.0025	0.0557	0.001	0.0953	0.1448	0.0283	0.0047	0.1451	0.0192	0.0032	0.0028	0.006	0.0013	0.0307	0.0263	0.0279	0.0616	0.0125	0.0906	0.0026
9	rs10983791	120545450	1.01	0.127260826833158	0.76	0.840461917458717	0.583029307980662	0.268792868923807	0.0175	0.0169	0.0139	0.0031	0.1771	0.0041	0.0029	0.056	8e-04	0.0956	0.1461	0.0275	0.0047	0.147	0.0181	0.0035	0.003	0.006	0.0011	0.031	0.0255	0.0277	0.064	0.0116	0.0891	0.0025
9	rs77199864	120546492	1.01	0.127260826833158	0.76	0.840461917458717	0.57700895187814	0.267873511848278	0.0175	0.0169	0.0139	0.0031	0.1772	0.0041	0.0029	0.056	7e-04	0.0956	0.1461	0.0275	0.0047	0.1471	0.0181	0.0035	0.003	0.006	0.0011	0.031	0.0255	0.0278	0.064	0.0116	0.0891	0.0025
9	rs41388249	120547195	1.01	0.127260826833158	0.76	0.840461917458717	0.577751465177468	0.263634257156955	0.0175	0.0169	0.0139	0.0031	0.1772	0.0041	0.0029	0.0561	7e-04	0.0956	0.1461	0.0274	0.0047	0.1471	0.0181	0.0036	0.003	0.006	0.0011	0.031	0.0255	0.0278	0.064	0.0116	0.0891	0.0025
9	rs17423464	120556429	1.01	0.127260826833158	0.76	0.840461917458717	0.629628309765329	0.297292378186107	0.0174	0.0168	0.0138	0.0031	0.177	0.0041	0.0029	0.0562	7e-04	0.0956	0.1463	0.0274	0.0047	0.1475	0.0181	0.0036	0.003	0.0059	0.0011	0.031	0.0254	0.0277	0.0642	0.0116	0.0887	0.0025
9	rs75587070	120557580	1.01	0.127260826833158	0.76	0.840461917458717	0.629558057652336	0.297410966297307	0.0174	0.0168	0.0138	0.0031	0.177	0.0041	0.0029	0.0562	7e-04	0.0956	0.1463	0.0274	0.0047	0.1475	0.0181	0.0036	0.003	0.0059	0.0011	0.031	0.0254	0.0277	0.0642	0.0116	0.0887	0.0025
9	Affx-33155415	120562391	1.01	0.127260826833158	0.76	0.840461917458717	0.628785520846649	0.298953907724961	0.0174	0.0168	0.0138	0.0031	0.1771	0.0041	0.0029	0.0562	7e-04	0.0956	0.1463	0.0274	0.0047	0.1475	0.0181	0.0036	0.003	0.0059	0.0011	0.031	0.0254	0.0277	0.0642	0.0116	0.0887	0.0025
9	rs62573588	120578794	1.01	0.127260826833158	0.76	0.840461917458717	0.534254108730457	0.290438796772111	0.0175	0.0168	0.0133	0.003	0.1768	0.0041	0.0031	0.0567	7e-04	0.0954	0.147	0.0271	0.0047	0.1485	0.0175	0.0037	0.003	0.0057	0.0011	0.0313	0.0249	0.0274	0.0648	0.0112	0.0885	0.0024
9	rs62573593	120595078	1.01	0.127260826833158	0.76	0.840461917458717	0.559921190766633	0.347686629949331	0.0175	0.0168	0.0131	0.003	0.1767	0.0042	0.0031	0.0569	7e-04	0.0954	0.1472	0.0271	0.0047	0.1488	0.0174	0.0038	0.003	0.0057	0.001	0.0313	0.0247	0.0274	0.065	0.0111	0.0884	0.0024
9	rs117614546	120601908	1.01	0.127260826833158	0.76	0.840461917458717	0.324245762310591	0.272595519357223	0.0175	0.0173	0.0134	0.0028	0.1758	0.0039	0.0032	0.0581	8e-04	0.0951	0.1477	0.0264	0.0046	0.1504	0.0163	0.0038	0.003	0.0051	0.001	0.0314	0.025	0.0277	0.0661	0.0103	0.0875	0.0024
9	rs661066	120605776	1.01	0.127260826833158	0.76	0.840461917458717	0.332673280098557	0.281298917916753	0.0175	0.0173	0.0134	0.0028	0.1758	0.0039	0.0032	0.0581	8e-04	0.0951	0.1476	0.0264	0.0046	0.1504	0.0163	0.0038	0.003	0.0051	0.001	0.0314	0.025	0.0277	0.0661	0.0103	0.0875	0.0024
9	rs12350132	120609123	1.01	0.127260826833158	0.76	0.840461917458717	0.341891127537429	0.307662468003358	0.0175	0.0173	0.0134	0.0028	0.1758	0.0039	0.0032	0.0581	8e-04	0.0951	0.1476	0.0265	0.0046	0.1504	0.0163	0.0038	0.003	0.0051	0.001	0.0314	0.025	0.0277	0.0661	0.0103	0.0875	0.0024
9	rs34942410	120609288	1.01	0.127260826833158	0.76	0.840461917458717	0.342099772784248	0.30742288181443	0.0175	0.0173	0.0134	0.0028	0.1758	0.0039	0.0032	0.0581	8e-04	0.0951	0.1476	0.0265	0.0046	0.1504	0.0163	0.0038	0.003	0.0051	0.001	0.0314	0.025	0.0277	0.0661	0.0103	0.0875	0.0024
9	rs192978291	120611199	1.01	0.127260826833158	0.76	0.840461917458717	0.340900963506416	0.307902109894629	0.0175	0.0173	0.0134	0.0028	0.1758	0.0039	0.0032	0.0581	8e-04	0.0952	0.1476	0.0265	0.0046	0.1504	0.0163	0.0038	0.003	0.0051	0.001	0.0314	0.025	0.0277	0.0661	0.0103	0.0875	0.0024
9	rs2265334	120613486	1.01	0.127260826833158	0.76	0.840461917458717	0.336334368437118	0.312104827994577	0.0175	0.0174	0.0134	0.0028	0.1758	0.0039	0.0032	0.0583	8e-04	0.0952	0.1475	0.0264	0.0046	0.1505	0.0162	0.0038	0.003	0.0051	9e-04	0.0314	0.025	0.0277	0.0661	0.0102	0.0875	0.0024
9	rs6478330	120619093	1.01	0.127260826833158	0.76	0.840461917458717	0.327756261862191	0.307782281988098	0.0175	0.0174	0.0134	0.0028	0.1757	0.0039	0.0032	0.0583	8e-04	0.0952	0.1475	0.0264	0.0046	0.1505	0.0162	0.0038	0.003	0.0051	9e-04	0.0314	0.025	0.0277	0.0661	0.0102	0.0874	0.0024
9	rs78862537	120629782	1.01	0.127260826833158	0.76	0.840461917458717	0.295087207932829	0.300142419931061	0.0176	0.0174	0.0135	0.0027	0.1749	0.0039	0.0032	0.0587	9e-04	0.0954	0.1477	0.0264	0.0046	0.1507	0.0158	0.0037	0.003	0.005	0.001	0.0317	0.0251	0.028	0.0662	0.0101	0.0871	0.0024
9	rs4837516	120634674	1	0.145626599290586	0.76	0.840461917458717	0.304285596197039	0.309101153825317	0.0176	0.0174	0.0135	0.0027	0.1748	0.0039	0.0032	0.0587	9e-04	0.0954	0.1477	0.0264	0.0046	0.1507	0.0158	0.0037	0.003	0.005	0.001	0.0318	0.0251	0.028	0.0662	0.0101	0.0872	0.0024
9	rs117246079	120650404	1	0.145626599290586	0.76	0.840461917458717	0.298136680589518	0.297410966297307	0.0176	0.0174	0.0135	0.0027	0.1748	0.0039	0.0032	0.0587	9e-04	0.0954	0.1477	0.0264	0.0046	0.1507	0.0157	0.0037	0.003	0.005	0.001	0.0318	0.0251	0.028	0.0662	0.0101	0.0871	0.0024
9	rs73519048	120666202	1	0.145626599290586	0.76	0.840461917458717	0.276721452996652	0.279435143471736	0.0176	0.0174	0.0135	0.0027	0.1748	0.004	0.0032	0.0588	9e-04	0.0953	0.1478	0.0263	0.0045	0.1506	0.0157	0.0038	0.0029	0.0049	9e-04	0.0318	0.0252	0.028	0.0663	0.0101	0.0871	0.0024
9	rs17343184	120691229	1	0.145626599290586	0.76	0.840461917458717	0.26601508665431	0.267414200360068	0.0175	0.0175	0.0135	0.0026	0.1748	0.0041	0.0032	0.0589	9e-04	0.0952	0.1477	0.0263	0.0045	0.1506	0.0156	0.0038	0.0029	0.0049	9e-04	0.0319	0.0251	0.0281	0.0665	0.0101	0.087	0.0024
9	rs10983837	120698815	1	0.145626599290586	0.72	1.14588815616863	0.276488307671969	0.267529005267728	0.0175	0.0175	0.0135	0.0026	0.1748	0.0041	0.0032	0.0589	8e-04	0.0952	0.1477	0.0263	0.0044	0.1506	0.0157	0.0038	0.0029	0.0049	9e-04	0.0319	0.0251	0.0281	0.0665	0.0101	0.0871	0.0024
9	rs536377	120703141	1	0.145626599290586	0.72	1.14588815616863	0.276581553105533	0.267988377979886	0.0175	0.0175	0.0135	0.0026	0.1748	0.0041	0.0032	0.0589	8e-04	0.0952	0.1477	0.0263	0.0044	0.1506	0.0157	0.0038	0.0029	0.0049	9e-04	0.0319	0.0251	0.0281	0.0665	0.0101	0.087	0.0024
9	rs488101	120707625	1	0.145626599290586	0.72	1.14588815616863	0.272263557925563	0.270864990982029	0.0175	0.0175	0.0136	0.0026	0.1748	0.0041	0.0032	0.0589	8e-04	0.095	0.1478	0.0263	0.0044	0.1506	0.0156	0.0038	0.0029	0.0049	9e-04	0.0319	0.0251	0.0281	0.0665	0.0102	0.0871	0.0024
9	rs2151369	120725211	1	0.145626599290586	0.72	1.14588815616863	0.249413617450566	0.244878633616197	0.0175	0.0175	0.0136	0.0025	0.1748	0.0041	0.0032	0.059	8e-04	0.0949	0.1478	0.0263	0.0045	0.1507	0.0156	0.0038	0.0029	0.0049	9e-04	0.0318	0.0251	0.0281	0.0665	0.0102	0.0871	0.0024
9	rs2722825	120732186	1	0.145626599290586	0.72	1.14588815616863	0.254733977030046	0.220606109694163	0.0175	0.0175	0.0137	0.0021	0.1741	0.0041	0.0032	0.0597	9e-04	0.0949	0.1477	0.0264	0.0044	0.1506	0.0152	0.0036	0.0026	0.0049	8e-04	0.0319	0.0248	0.0286	0.0672	0.0102	0.0878	0.0024
9	rs6478342	120732724	1	0.145626599290586	0.72	1.14588815616863	0.264738383399393	0.202927074854229	0.0174	0.0178	0.0137	0.0019	0.1738	0.0041	0.0032	0.0602	0.001	0.0944	0.1476	0.0264	0.0042	0.1506	0.0148	0.0035	0.0024	0.0049	7e-04	0.032	0.0248	0.0289	0.0673	0.0102	0.0882	0.0024
9	rs4240450	120737618	0.99	0.165875049708709	0.72	1.14588815616863	0.271524371476266	0.173657854471256	0.0173	0.0185	0.0138	0.0019	0.1732	0.0042	0.0031	0.0612	9e-04	0.0936	0.1469	0.026	0.0038	0.1515	0.0148	0.0035	0.0024	0.0049	5e-04	0.0319	0.0251	0.0295	0.0678	0.0103	0.0876	0.0024
9	rs76220588	120754973	0.99	0.165875049708709	0.72	1.14588815616863	0.275277657781996	0.165363373537302	0.0172	0.0186	0.0137	0.0019	0.1726	0.0043	0.0031	0.0614	0.001	0.0937	0.1467	0.0258	0.0037	0.1516	0.0149	0.0034	0.0024	0.0049	5e-04	0.0319	0.0253	0.0294	0.0681	0.0102	0.0874	0.0024
9	rs62574775	120761394	0.99	0.165875049708709	0.72	1.14588815616863	0.27027945555026	0.163507035332616	0.0172	0.0186	0.0137	0.0019	0.1726	0.0042	0.0031	0.0614	0.001	0.0938	0.1467	0.0258	0.0037	0.1515	0.0149	0.0035	0.0024	0.0049	6e-04	0.0319	0.0254	0.0294	0.0681	0.0102	0.0875	0.0024
9	rs2806087	120766385	0.99	0.165875049708709	0.71	1.23153511570326	0.275463725342813	0.169394149205701	0.0172	0.0186	0.0137	0.0019	0.1724	0.0042	0.0031	0.0615	0.001	0.0938	0.1467	0.0258	0.0037	0.1514	0.0149	0.0035	0.0024	0.0049	6e-04	0.0319	0.0255	0.0295	0.0682	0.0103	0.0875	0.0024
9	rs10122841	120770009	0.99	0.165875049708709	0.71	1.23153511570326	0.277701818572499	0.169591640529067	0.0172	0.0185	0.0137	0.0019	0.1724	0.0042	0.0031	0.0615	9e-04	0.0938	0.1468	0.0258	0.0037	0.1514	0.0149	0.0035	0.0024	0.0049	6e-04	0.0319	0.0255	0.0295	0.0683	0.0103	0.0874	0.0024
9	rs72763883	120772012	0.99	0.165875049708709	0.71	1.23153511570326	0.283764969230439	0.170481345438242	0.0173	0.0186	0.0138	0.0018	0.1724	0.0042	0.0031	0.0617	0.001	0.0938	0.1463	0.0259	0.0038	0.1514	0.0148	0.0035	0.0024	0.0049	6e-04	0.0318	0.0253	0.0295	0.0685	0.0103	0.0872	0.0025
9	rs116933805	120779801	0.99	0.165875049708709	0.71	1.23153511570326	0.293159692476369	0.16663773850418	0.0174	0.0185	0.0139	0.0018	0.1723	0.0042	0.0031	0.0619	0.001	0.0938	0.1462	0.0259	0.0038	0.1515	0.0148	0.0035	0.0024	0.005	6e-04	0.0318	0.0252	0.0295	0.0686	0.0103	0.0872	0.0025
9	rs62572301	120782747	0.99	0.165875049708709	0.7	1.32097605551375	0.293881722328864	0.16870356327406	0.0174	0.0185	0.0139	0.0018	0.1723	0.0042	0.0031	0.0619	0.001	0.0938	0.1462	0.0259	0.0038	0.1515	0.0148	0.0035	0.0024	0.005	6e-04	0.0318	0.0252	0.0295	0.0686	0.0103	0.0872	0.0025
9	rs10983866	120783486	0.99	0.165875049708709	0.7	1.32097605551375	0.290041836547242	0.169196738310377	0.0174	0.0185	0.0139	0.0018	0.1722	0.0042	0.0031	0.0619	0.001	0.0938	0.1462	0.0259	0.0038	0.1515	0.0148	0.0035	0.0024	0.005	6e-04	0.0318	0.0252	0.0295	0.0686	0.0103	0.0873	0.0025
9	rs117503308	120799516	0.99	0.165875049708709	0.7	1.32097605551375	0.253664991396818	0.153859779379064	0.0174	0.0185	0.0138	0.0018	0.1722	0.0042	0.003	0.0621	0.0011	0.0934	0.1464	0.0258	0.0037	0.1515	0.0149	0.0035	0.0023	0.005	6e-04	0.0319	0.0252	0.0295	0.0687	0.0103	0.0873	0.0024
9	rs10818113	120808524	0.99	0.165875049708709	0.7	1.32097605551375	0.254823170005992	0.15433717567609	0.0174	0.0185	0.0138	0.0018	0.1722	0.0042	0.003	0.0621	0.0011	0.0934	0.1464	0.0258	0.0037	0.1515	0.0149	0.0035	0.0023	0.005	6e-04	0.0319	0.0252	0.0295	0.0687	0.0103	0.0873	0.0024
9	rs35094925	120809135	0.99	0.165875049708709	0.7	1.32097605551375	0.254867772887793	0.153764363523109	0.0174	0.0185	0.0138	0.0018	0.1722	0.0042	0.003	0.0621	0.0011	0.0934	0.1464	0.0258	0.0037	0.1515	0.0149	0.0035	0.0023	0.005	6e-04	0.032	0.0252	0.0295	0.0687	0.0103	0.0873	0.0024
9	rs2722834	120813621	0.99	0.165875049708709	0.69	1.41424540481464	0.248225005729673	0.151101331023699	0.0174	0.0185	0.0138	0.0018	0.1722	0.0042	0.003	0.0621	0.0011	0.0933	0.1462	0.0258	0.0037	0.1516	0.0149	0.0035	0.0024	0.005	6e-04	0.032	0.0253	0.0295	0.0687	0.0103	0.0873	0.0024
9	rs2722865	120841269	0.99	0.165875049708709	0.69	1.41424540481464	0.249149212503801	0.163214604267498	0.0174	0.0185	0.0138	0.0018	0.1722	0.0042	0.003	0.062	0.0011	0.0932	0.1461	0.0259	0.0037	0.1516	0.0149	0.0035	0.0024	0.005	7e-04	0.032	0.0253	0.0296	0.0687	0.0103	0.0873	0.0024
9	rs76948735	120853719	0.99	0.165875049708709	0.69	1.41424540481464	0.247697733168283	0.145264366835946	0.0174	0.0185	0.0138	0.0017	0.1722	0.0041	0.0029	0.0623	0.0011	0.0928	0.1461	0.0258	0.0037	0.1516	0.0148	0.0035	0.0024	0.005	7e-04	0.0321	0.0255	0.0298	0.0689	0.0102	0.0871	0.0025
9	rs2806106	120854100	0.99	0.165875049708709	0.69	1.41424540481464	0.248620863750644	0.14638762377519	0.0174	0.0185	0.0138	0.0017	0.1721	0.0041	0.0029	0.0623	0.0011	0.0928	0.1461	0.0258	0.0037	0.1516	0.0148	0.0035	0.0024	0.005	7e-04	0.0321	0.0255	0.0298	0.0689	0.0102	0.087	0.0025
9	rs72765693	120854506	0.99	0.165875049708709	0.69	1.41424540481464	0.231911811469726	0.144703912858457	0.0174	0.0185	0.0138	0.0017	0.1721	0.0041	0.0029	0.0623	0.0011	0.0928	0.1461	0.0258	0.0037	0.1516	0.0148	0.0035	0.0024	0.0049	7e-04	0.0321	0.0256	0.0298	0.0689	0.0102	0.0871	0.0025
9	rs2722811	120858625	0.99	0.165875049708709	0.69	1.41424540481464	0.231827125975476	0.139787500270611	0.0174	0.0186	0.0139	0.0017	0.1722	0.0041	0.0029	0.0623	0.0011	0.0927	0.1461	0.0258	0.0037	0.1516	0.0148	0.0035	0.0024	0.0049	7e-04	0.0321	0.0256	0.0297	0.0688	0.0102	0.087	0.0025
9	rs2253966	120863107	0.99	0.165875049708709	0.69	1.41424540481464	0.227153990643061	0.136666311100549	0.0174	0.0186	0.0139	0.0017	0.1724	0.0041	0.0029	0.0625	0.0011	0.0927	0.1462	0.0257	0.0037	0.1514	0.0148	0.0035	0.0024	0.005	7e-04	0.0322	0.0257	0.0297	0.0689	0.0102	0.0866	0.0025
9	rs62572334	120863670	0.99	0.165875049708709	0.69	1.41424540481464	0.226442955533165	0.135662050367464	0.0174	0.0186	0.0139	0.0017	0.1724	0.0041	0.0029	0.0625	0.0011	0.0927	0.1462	0.0257	0.0037	0.1514	0.0148	0.0035	0.0024	0.005	7e-04	0.0322	0.0257	0.0297	0.0689	0.0102	0.0866	0.0025
9	rs2769166	120890600	0.99	0.165875049708709	0.69	1.41424540481464	0.200110828376702	0.126836312387972	0.0175	0.0187	0.0139	0.0017	0.1722	0.0041	0.0028	0.0626	0.0013	0.0924	0.1461	0.0255	0.0037	0.1503	0.0149	0.0033	0.0024	0.0051	9e-04	0.0322	0.0262	0.0295	0.0693	0.0102	0.087	0.0026
9	rs10983888	120904205	0.99	0.165875049708709	0.69	1.41424540481464	0.198671435885925	0.12648076842974	0.0175	0.0187	0.0139	0.0017	0.1722	0.0041	0.0028	0.0626	0.0013	0.0924	0.1461	0.0255	0.0037	0.1503	0.0149	0.0033	0.0024	0.0051	9e-04	0.0322	0.0262	0.0295	0.0694	0.0102	0.087	0.0026
9	rs10122244	120904826	0.99	0.165875049708709	0.69	1.41424540481464	0.198671435885925	0.12648076842974	0.0175	0.0187	0.0139	0.0017	0.1722	0.0041	0.0028	0.0626	0.0013	0.0924	0.1461	0.0255	0.0037	0.1503	0.0149	0.0033	0.0024	0.0051	9e-04	0.0322	0.0262	0.0295	0.0694	0.0102	0.087	0.0026
9	rs2806117	120913104	0.99	0.165875049708709	0.69	1.41424540481464	0.186918706504349	0.120145074782239	0.0175	0.0187	0.0139	0.0017	0.172	0.0041	0.0027	0.0627	0.0013	0.0922	0.1459	0.0253	0.0037	0.15	0.0149	0.0033	0.0024	0.0052	0.001	0.0323	0.0264	0.0294	0.0695	0.0102	0.0872	0.0026
9	rs12344782	120914460	0.99	0.165875049708709	0.69	1.41424540481464	0.189932004414111	0.118320283111515	0.0175	0.0187	0.0139	0.0017	0.172	0.0041	0.0027	0.0627	0.0014	0.0922	0.1459	0.0253	0.0037	0.15	0.0149	0.0033	0.0024	0.0052	0.001	0.0323	0.0264	0.0294	0.0695	0.0102	0.0872	0.0026
9	rs79696030	120922648	0.99	0.165875049708709	0.69	1.41424540481464	0.191069112979028	0.123033788456447	0.0175	0.0187	0.0139	0.0017	0.172	0.0041	0.0027	0.0627	0.0014	0.0922	0.146	0.0253	0.0037	0.1501	0.0149	0.0032	0.0023	0.0051	0.001	0.0323	0.0264	0.0294	0.0695	0.0102	0.0873	0.0026
9	rs72767235	120923514	0.99	0.165875049708709	0.69	1.41424540481464	0.190083394453065	0.122506652000453	0.0175	0.0187	0.0139	0.0017	0.172	0.0041	0.0027	0.0628	0.0014	0.0922	0.146	0.0253	0.0037	0.1501	0.0149	0.0032	0.0023	0.0051	0.001	0.0323	0.0264	0.0294	0.0695	0.0102	0.0873	0.0026
9	rs2806065	120950073	0.99	0.165875049708709	0.69	1.41424540481464	0.194273680865693	0.113591350677242	0.0175	0.0188	0.0139	0.0017	0.1718	0.0041	0.0027	0.0629	0.0014	0.092	0.1459	0.0254	0.0036	0.1499	0.0149	0.0033	0.0023	0.0052	0.001	0.0323	0.0265	0.0295	0.0696	0.0103	0.0873	0.0027
9	rs4837534	120967475	0.98	0.188103243221556	0.69	1.41424540481464	0.139472745874132	0.0958265468292413	0.0175	0.0188	0.0142	0.0016	0.1719	0.0039	0.0026	0.0636	0.0011	0.0918	0.1452	0.0253	0.0032	0.1495	0.0149	0.0034	0.0023	0.005	0.001	0.0325	0.0266	0.0298	0.07	0.0103	0.0875	0.0025
9	rs1327797	120967585	0.98	0.188103243221556	0.69	1.41424540481464	0.135714321809004	0.0984766776535603	0.0175	0.0189	0.0142	0.0017	0.1719	0.0039	0.0026	0.0637	0.0011	0.0918	0.1451	0.0253	0.0031	0.1496	0.015	0.0034	0.0023	0.005	0.001	0.0325	0.0266	0.0297	0.07	0.0103	0.0875	0.0025
9	rs1327799	120973280	0.98	0.188103243221556	0.69	1.41424540481464	0.156236246700371	0.0921800949887954	0.0177	0.0193	0.0139	0.0017	0.1693	0.0038	0.0026	0.066	0.0011	0.0918	0.1429	0.0252	0.0026	0.1498	0.0143	0.0037	0.0023	0.005	0.001	0.0324	0.0267	0.03	0.0707	0.0108	0.089	0.0026
9	rs74679339	120976387	0.98	0.188103243221556	0.69	1.41424540481464	0.156405199619667	0.0933630123974988	0.0177	0.0193	0.0139	0.0017	0.1693	0.0038	0.0026	0.066	0.0011	0.0918	0.1428	0.0251	0.0026	0.1498	0.0143	0.0037	0.0023	0.005	0.001	0.0324	0.0267	0.03	0.0707	0.0108	0.089	0.0026
9	rs80208212	120990675	0.98	0.188103243221556	0.69	1.41424540481464	0.156574260159494	0.101645008448666	0.0177	0.0193	0.0138	0.0017	0.1693	0.0038	0.0026	0.0662	0.0011	0.0918	0.1427	0.0251	0.0025	0.1493	0.0143	0.0037	0.0023	0.005	0.001	0.0324	0.0268	0.03	0.0708	0.0109	0.0893	0.0026
9	rs79388674	120992435	0.98	0.188103243221556	0.69	1.41424540481464	0.156608085182281	0.0980733211585958	0.0177	0.0193	0.0138	0.0017	0.1693	0.0038	0.0026	0.0662	0.0011	0.0917	0.1427	0.0251	0.0025	0.1493	0.0142	0.0037	0.0023	0.005	0.001	0.0324	0.0268	0.03	0.0708	0.0109	0.0893	0.0026
9	rs2209817	120992730	0.98	0.188103243221556	0.69	1.41424540481464	0.156641914510086	0.0983152572571123	0.0177	0.0193	0.0138	0.0017	0.1693	0.0038	0.0026	0.0662	0.0011	0.0917	0.1427	0.0251	0.0025	0.1493	0.0142	0.0037	0.0023	0.005	0.001	0.0324	0.0268	0.03	0.0708	0.0109	0.0894	0.0026
9	rs10759957	120997473	0.98	0.188103243221556	0.69	1.41424540481464	0.15654043944169	0.103531782746475	0.0177	0.0193	0.0138	0.0017	0.1692	0.0038	0.0026	0.0662	0.0011	0.0918	0.1427	0.0251	0.0025	0.1492	0.0142	0.0037	0.0023	0.005	0.001	0.0324	0.0268	0.03	0.0708	0.0109	0.0895	0.0026
9	rs7022680	120999393	0.98	0.188103243221556	0.7	1.32097605551375	0.155763751032563	0.132937024043414	0.0178	0.0193	0.0138	0.0017	0.1692	0.0038	0.0026	0.0663	0.0011	0.0919	0.1425	0.0251	0.0025	0.1491	0.0142	0.0037	0.0023	0.005	0.001	0.0323	0.0269	0.03	0.0707	0.0109	0.0895	0.0026
9	rs7469480	121003696	0.98	0.188103243221556	0.7	1.32097605551375	0.158100648604012	0.129694001351637	0.0178	0.0194	0.0138	0.0017	0.1692	0.0038	0.0026	0.0663	0.0011	0.0919	0.1424	0.0251	0.0025	0.1491	0.0143	0.0037	0.0023	0.005	0.001	0.0323	0.0269	0.03	0.0707	0.0109	0.0895	0.0026
9	rs117775476	121003878	0.98	0.188103243221556	0.7	1.32097605551375	0.158066634130474	0.130861674616815	0.0178	0.0194	0.0138	0.0017	0.1692	0.0038	0.0026	0.0663	0.0011	0.0919	0.1424	0.0251	0.0025	0.1491	0.0143	0.0037	0.0023	0.005	0.001	0.0323	0.0269	0.03	0.0707	0.0109	0.0895	0.0026
9	rs10983938	121008744	0.98	0.188103243221556	0.7	1.32097605551375	0.165129687623609	0.183511439987913	0.0177	0.0194	0.0138	0.0017	0.1691	0.0038	0.0026	0.0664	0.0011	0.0919	0.1424	0.0251	0.0025	0.1493	0.0143	0.0037	0.0023	0.005	0.001	0.0323	0.0269	0.03	0.0707	0.0109	0.0895	0.0026
9	rs34693877	121014800	0.93	0.332112317682009	0.7	1.32097605551375	0.0916192797475995	0.290909901413091	0.0173	0.0216	0.0152	0.0018	0.1766	0.0029	0.002	0.0716	9e-04	0.0902	0.1357	0.0239	0.0021	0.1291	0.0148	0.0032	0.0023	0.0054	9e-04	0.0354	0.0303	0.0321	0.0744	0.0122	0.0911	0.0024
9	rs76996142	121020679	0.93	0.332112317682009	0.7	1.32097605551375	0.0817172275765371	0.216623479164879	0.0174	0.0216	0.0152	0.0018	0.1766	0.0029	0.002	0.0716	9e-04	0.0903	0.1356	0.0239	0.0021	0.1293	0.0148	0.0032	0.0023	0.0054	9e-04	0.0354	0.0303	0.0321	0.0744	0.0122	0.091	0.0024
9	rs7466780	121025063	0.93	0.332112317682009	0.7	1.32097605551375	0.0812421006414423	0.216623479164879	0.0174	0.0216	0.0152	0.0018	0.1766	0.0028	0.002	0.0716	9e-04	0.0903	0.1357	0.0239	0.0021	0.1292	0.0148	0.0032	0.0023	0.0054	9e-04	0.0354	0.0303	0.0321	0.0744	0.0123	0.091	0.0024
9	rs1327804	121025957	0.93	0.332112317682009	0.71	1.23153511570326	0.0807687478101865	0.217375121483188	0.0174	0.0216	0.0152	0.0018	0.1766	0.0028	0.002	0.0716	9e-04	0.0903	0.1357	0.0239	0.0021	0.1292	0.0148	0.0032	0.0023	0.0054	9e-04	0.0354	0.0303	0.0321	0.0744	0.0123	0.091	0.0024
9	rs876347	121031029	0.93	0.332112317682009	0.71	1.23153511570326	0.0788265759334585	0.217375121483188	0.0174	0.0216	0.0152	0.0018	0.1766	0.0029	0.002	0.0716	9e-04	0.0903	0.1357	0.0239	0.0021	0.1293	0.0148	0.0032	0.0023	0.0053	9e-04	0.0354	0.0303	0.0321	0.0744	0.0123	0.091	0.0024
9	rs79743870	121044239	0.93	0.332112317682009	0.71	1.23153511570326	0.0768275202107812	0.223527313617888	0.0173	0.0216	0.0152	0.0018	0.1768	0.0029	0.002	0.0716	9e-04	0.0903	0.1356	0.0238	0.0021	0.1292	0.0149	0.0032	0.0023	0.0053	9e-04	0.0353	0.0304	0.032	0.0745	0.0123	0.0909	0.0024
9	rs16906869	121044315	0.93	0.332112317682009	0.71	1.23153511570326	0.0774828966997719	0.226461027254061	0.0173	0.0216	0.0152	0.0018	0.1768	0.0029	0.002	0.0716	9e-04	0.0903	0.1356	0.0238	0.0021	0.1292	0.0149	0.0032	0.0023	0.0053	9e-04	0.0353	0.0304	0.032	0.0745	0.0123	0.0909	0.0024
9	rs12236645	121045042	0.93	0.332112317682009	0.71	1.23153511570326	0.077001936445817	0.227441694554752	0.0173	0.0217	0.0152	0.0018	0.1769	0.0029	0.0019	0.0716	9e-04	0.0903	0.1356	0.0237	0.0021	0.1292	0.0149	0.0032	0.0023	0.0053	9e-04	0.0353	0.0305	0.032	0.0746	0.0123	0.0908	0.0024
9	rs62572460	121051225	0.93	0.332112317682009	0.71	1.23153511570326	0.0737103166127146	0.2405362278737	0.0173	0.0217	0.0152	0.0018	0.177	0.0029	0.0019	0.0717	9e-04	0.0904	0.1356	0.0237	0.0021	0.1291	0.0148	0.0032	0.0023	0.0053	9e-04	0.0353	0.0306	0.032	0.0747	0.0123	0.0907	0.0024
9	rs7040889	121055047	0.93	0.332112317682009	0.71	1.23153511570326	0.0730968726640654	0.260781864474684	0.0173	0.0217	0.0152	0.0018	0.177	0.0029	0.0019	0.0716	9e-04	0.0904	0.1356	0.0237	0.0021	0.1291	0.0148	0.0032	0.0023	0.0053	9e-04	0.0354	0.0306	0.032	0.0748	0.0124	0.0906	0.0024
9	rs111784632	121058210	0.93	0.332112317682009	0.71	1.23153511570326	0.0731390724877555	0.260895773789267	0.0173	0.0217	0.0152	0.0018	0.177	0.0029	0.0019	0.0716	9e-04	0.0904	0.1356	0.0237	0.0021	0.1291	0.0148	0.0032	0.0023	0.0053	9e-04	0.0354	0.0306	0.032	0.0748	0.0124	0.0906	0.0024
9	rs13289604	121065226	0.93	0.332112317682009	0.71	1.23153511570326	0.0730546886323796	0.272249140998348	0.0173	0.0217	0.0152	0.0018	0.1769	0.0028	0.0019	0.0716	9e-04	0.0904	0.1355	0.0237	0.0021	0.1292	0.0148	0.0032	0.0023	0.0053	9e-04	0.0354	0.0307	0.032	0.0747	0.0124	0.0906	0.0024
9	rs72749985	121074421	0.93	0.332112317682009	0.71	1.23153511570326	0.0707794931867004	0.260326382971281	0.0173	0.0217	0.0152	0.0018	0.1768	0.0028	0.0019	0.0716	9e-04	0.0905	0.1354	0.0238	0.0021	0.1293	0.0149	0.0032	0.0023	0.0053	9e-04	0.0354	0.0307	0.032	0.0747	0.0124	0.0906	0.0024
9	rs10513329	121079476	0.93	0.332112317682009	0.72	1.14588815616863	0.0687737117499539	0.298597630910334	0.0175	0.0216	0.0152	0.0017	0.1765	0.0027	0.0019	0.0713	9e-04	0.091	0.1346	0.0241	0.0021	0.13	0.0151	0.0031	0.0023	0.0053	9e-04	0.0355	0.0309	0.0317	0.075	0.0123	0.0902	0.0023
9	rs4483225	121080941	0.93	0.332112317682009	0.74	0.985826031678479	0.0686521283334818	0.294805328227394	0.0175	0.0216	0.0152	0.0017	0.1765	0.0027	0.0019	0.0713	9e-04	0.091	0.1346	0.0241	0.0021	0.13	0.0151	0.0031	0.0023	0.0053	9e-04	0.0356	0.031	0.0317	0.075	0.0123	0.0902	0.0023
9	rs12552877	121090931	0.93	0.332112317682009	0.75	0.911329023803182	0.069017300025842	0.298716375635655	0.0174	0.0216	0.0152	0.0017	0.1765	0.0026	0.0019	0.0712	9e-04	0.0911	0.1345	0.0241	0.0021	0.1301	0.0151	0.0031	0.0022	0.0053	9e-04	0.0358	0.031	0.0317	0.075	0.0123	0.0902	0.0023
9	rs16906954	121091213	0.93	0.332112317682009	0.75	0.911329023803182	0.069017300025842	0.300142419931061	0.0174	0.0216	0.0152	0.0017	0.1765	0.0026	0.0019	0.0712	9e-04	0.0911	0.1345	0.0241	0.0021	0.1301	0.0151	0.0031	0.0022	0.0053	9e-04	0.0358	0.031	0.0317	0.075	0.0123	0.0902	0.0023
9	rs10818139	121099040	0.93	0.332112317682009	0.75	0.911329023803182	0.0698742892994541	0.293032734685178	0.0174	0.0216	0.0151	0.0017	0.1765	0.0026	0.0018	0.0712	9e-04	0.0912	0.1344	0.0241	0.0021	0.1302	0.0151	0.0031	0.0022	0.0053	9e-04	0.0359	0.031	0.0317	0.075	0.0123	0.0902	0.0023
9	rs12378495	121110545	0.93	0.332112317682009	0.75	0.911329023803182	0.0690579527246044	0.313790652930855	0.0174	0.0217	0.0151	0.0017	0.1764	0.0026	0.0018	0.0711	9e-04	0.0913	0.1342	0.0241	0.0021	0.1302	0.0151	0.0031	0.0022	0.0053	0.001	0.0359	0.031	0.0317	0.075	0.0123	0.0903	0.0023
9	rs72752204	121111361	0.93	0.332112317682009	0.75	0.911329023803182	0.0703465176146883	0.321410030597758	0.0174	0.0217	0.0151	0.0016	0.1764	0.0026	0.0018	0.0711	9e-04	0.0913	0.1342	0.0241	0.0021	0.1302	0.0151	0.0031	0.0022	0.0053	0.001	0.0359	0.0311	0.0317	0.0751	0.0123	0.0904	0.0023
9	rs28505402	121114244	0.93	0.332112317682009	0.75	0.911329023803182	0.0702231278516762	0.306584769247575	0.0174	0.0217	0.0151	0.0016	0.1764	0.0025	0.0018	0.0711	9e-04	0.0913	0.1341	0.0242	0.0021	0.1302	0.0151	0.0031	0.0022	0.0053	0.001	0.0359	0.0311	0.0317	0.0751	0.0123	0.0904	0.0023
9	rs7850793	121117392	0.93	0.332112317682009	0.75	0.911329023803182	0.0707794931867004	0.307782281988098	0.0174	0.0217	0.0151	0.0016	0.1765	0.0025	0.0018	0.071	9e-04	0.0913	0.1341	0.0241	0.0021	0.1302	0.0151	0.0031	0.0022	0.0053	0.001	0.0359	0.0311	0.0317	0.0751	0.0123	0.0905	0.0023
9	rs60858336	121127832	0.93	0.332112317682009	0.75	0.911329023803182	0.0716714636462762	0.29812279422906	0.0174	0.0217	0.0151	0.0016	0.1764	0.0025	0.0018	0.071	9e-04	0.0914	0.1341	0.0242	0.0021	0.1302	0.0151	0.0031	0.0022	0.0053	0.001	0.0359	0.0311	0.0317	0.0751	0.0123	0.0905	0.0023
9	rs74673343	121136736	0.93	0.332112317682009	0.75	0.911329023803182	0.0709448913158562	0.290674320126259	0.0174	0.0217	0.0151	0.0016	0.1761	0.0025	0.0018	0.071	9e-04	0.0914	0.134	0.0242	0.0021	0.1302	0.0151	0.0031	0.0022	0.0053	0.001	0.036	0.0311	0.0317	0.0751	0.0123	0.0906	0.0023
9	rs16906994	121137820	0.93	0.332112317682009	0.75	0.911329023803182	0.0707588360801704	0.294805328227394	0.0174	0.0217	0.0151	0.0016	0.1761	0.0025	0.0018	0.071	9e-04	0.0914	0.134	0.0242	0.0021	0.1302	0.0151	0.0031	0.0022	0.0053	0.001	0.036	0.0311	0.0317	0.0751	0.0124	0.0906	0.0023
9	rs79448384	121139503	0.93	0.332112317682009	0.76	0.840461917458717	0.0707381828972605	0.301927843427044	0.0174	0.0217	0.0151	0.0016	0.1761	0.0025	0.0018	0.071	9e-04	0.0914	0.134	0.0242	0.0021	0.1302	0.0151	0.0031	0.0022	0.0053	0.001	0.036	0.0311	0.0317	0.0751	0.0124	0.0906	0.0023
9	rs79325298	121150561	0.93	0.332112317682009	0.76	0.840461917458717	0.0467085923535774	0.269713202955679	0.0173	0.0216	0.0154	0.0018	0.1721	0.0024	0.0017	0.0713	8e-04	0.0914	0.134	0.0246	0.0021	0.1304	0.0156	0.003	0.0021	0.005	9e-04	0.0364	0.0316	0.0318	0.0758	0.0131	0.0914	0.0022
9	rs75284302	121161154	0.92	0.368072033098782	0.76	0.840461917458717	0.0408934771282009	0.292914676860687	0.0173	0.0215	0.0154	0.0018	0.1719	0.0024	0.0017	0.0713	8e-04	0.0914	0.1341	0.0246	0.002	0.1304	0.0156	0.0028	0.0021	0.005	9e-04	0.0365	0.0317	0.0318	0.0759	0.0132	0.0916	0.0022
9	rs6478357	121162157	0.92	0.368072033098782	0.77	0.773176121721263	0.0401397732201267	0.294450550902146	0.0173	0.0215	0.0154	0.0018	0.1719	0.0024	0.0017	0.0714	8e-04	0.0914	0.1341	0.0246	0.002	0.1304	0.0156	0.0028	0.0021	0.005	9e-04	0.0365	0.0317	0.0318	0.0759	0.0132	0.0916	0.0022
9	rs16907082	121163842	0.92	0.368072033098782	0.77	0.773176121721263	0.0426652132942109	0.285740545131732	0.0173	0.0215	0.0154	0.0018	0.1719	0.0024	0.0017	0.0714	8e-04	0.0914	0.1342	0.0246	0.002	0.1304	0.0156	0.0028	0.0021	0.005	9e-04	0.0365	0.0317	0.0318	0.0759	0.0132	0.0916	0.0022
9	rs7875526	121166361	0.92	0.368072033098782	0.77	0.773176121721263	0.0432276171417308	0.286092103997928	0.0173	0.0215	0.0154	0.0018	0.1719	0.0024	0.0017	0.0714	8e-04	0.0914	0.1342	0.0246	0.002	0.1304	0.0156	0.0028	0.0021	0.005	9e-04	0.0365	0.0317	0.0318	0.0759	0.0132	0.0916	0.0022
9	rs10984020	121169876	0.92	0.368072033098782	0.78	0.709419594942363	0.042871829039458	0.285272005136179	0.0173	0.0215	0.0155	0.0018	0.1719	0.0024	0.0017	0.0713	8e-04	0.0914	0.1342	0.0246	0.002	0.1304	0.0156	0.0028	0.0021	0.005	9e-04	0.0364	0.0317	0.0318	0.0759	0.0132	0.0916	0.0022
9	rs79603215	121170946	0.92	0.368072033098782	0.78	0.709419594942363	0.0428866134338849	0.28550624581189	0.0173	0.0215	0.0155	0.0018	0.1719	0.0024	0.0017	0.0713	8e-04	0.0914	0.1341	0.0246	0.002	0.1304	0.0156	0.0028	0.0021	0.005	9e-04	0.0364	0.0317	0.0318	0.0759	0.0132	0.0916	0.0022
9	rs1935621	121177842	0.92	0.368072033098782	0.79	0.649136622646432	0.0450674114565708	0.298241482058562	0.0173	0.0215	0.0155	0.0018	0.1718	0.0024	0.0017	0.0714	8e-04	0.0914	0.1343	0.0246	0.002	0.1303	0.0156	0.0028	0.0022	0.005	9e-04	0.0363	0.0318	0.0318	0.0759	0.0132	0.0915	0.0022
9	rs10984022	121183669	0.92	0.368072033098782	0.79	0.649136622646432	0.0405367558895798	0.376705534595236	0.0171	0.0216	0.0153	0.0019	0.1709	0.0023	0.0016	0.072	9e-04	0.0913	0.1339	0.0249	0.0022	0.1307	0.0159	0.0029	0.0022	0.0049	0.001	0.0361	0.0321	0.0316	0.0753	0.0135	0.0912	0.0023
9	rs17367380	121190095	0.92	0.368072033098782	0.82	0.488512084344485	0.0395913006121721	0.410262900805693	0.0171	0.0216	0.0153	0.0019	0.171	0.0023	0.0015	0.072	9e-04	0.0914	0.1338	0.0249	0.0022	0.1308	0.016	0.0028	0.0022	0.0049	0.001	0.0361	0.032	0.0315	0.0752	0.0136	0.0912	0.0023
9	rs12377720	121196402	0.92	0.368072033098782	0.82	0.488512084344485	0.0393120441454567	0.388187290811279	0.0172	0.0216	0.0153	0.0019	0.171	0.0023	0.0015	0.0719	9e-04	0.0914	0.1338	0.025	0.0022	0.1308	0.016	0.0028	0.0022	0.0049	0.001	0.0361	0.032	0.0315	0.0752	0.0136	0.0912	0.0023
9	rs78000811	121201172	0.92	0.368072033098782	0.82	0.488512084344485	0.0407219830203285	0.426477510138837	0.0172	0.0216	0.0153	0.0019	0.171	0.0023	0.0015	0.0721	9e-04	0.0913	0.1337	0.025	0.0022	0.1308	0.016	0.0028	0.0022	0.0049	0.0011	0.0361	0.0319	0.0315	0.0752	0.0136	0.0912	0.0023
9	rs62572523	121204218	0.92	0.368072033098782	0.82	0.488512084344485	0.0429309875307107	0.463834905424279	0.0172	0.0216	0.0154	0.0019	0.1709	0.0023	0.0015	0.0722	9e-04	0.091	0.1336	0.025	0.0023	0.1309	0.0161	0.0028	0.0022	0.0049	0.0011	0.0361	0.0318	0.0314	0.0752	0.0136	0.0912	0.0023
9	rs7470806	121211618	0.92	0.368072033098782	0.82	0.488512084344485	0.0427389262761226	0.486285410258839	0.0172	0.0216	0.0154	0.0019	0.1708	0.0023	0.0015	0.0723	9e-04	0.0908	0.1335	0.025	0.0023	0.131	0.0161	0.0028	0.0022	0.0049	0.0011	0.0362	0.0318	0.0314	0.0752	0.0137	0.0912	0.0024
9	rs1418518	121212419	0.92	0.368072033098782	0.83	0.441484906400802	0.0432424852769157	0.482615152451519	0.0172	0.0216	0.0154	0.0019	0.1709	0.0023	0.0015	0.0723	9e-04	0.0907	0.1334	0.025	0.0023	0.131	0.0162	0.0028	0.0022	0.0049	0.0011	0.0362	0.0318	0.0314	0.0752	0.0137	0.0912	0.0024
9	rs116967974	121216964	0.92	0.368072033098782	0.83	0.441484906400802	0.043585417222937	0.486149347113537	0.0172	0.0216	0.0154	0.0019	0.1708	0.0023	0.0015	0.0723	9e-04	0.0907	0.1334	0.025	0.0023	0.131	0.0162	0.0028	0.0022	0.0049	0.0011	0.0362	0.0318	0.0314	0.0752	0.0137	0.0912	0.0024
9	rs10759978	121230521	0.92	0.368072033098782	0.83	0.441484906400802	0.0432871106439245	0.478003578506947	0.0173	0.0217	0.0154	0.0019	0.1705	0.0023	0.0015	0.0724	9e-04	0.0906	0.1334	0.025	0.0024	0.1311	0.0162	0.0029	0.0022	0.0049	0.0012	0.0361	0.0318	0.0314	0.0751	0.0137	0.0913	0.0024
9	rs72752284	121230943	0.92	0.368072033098782	0.83	0.441484906400802	0.0457438154150959	0.492554870984337	0.0173	0.0217	0.0155	0.0019	0.1705	0.0023	0.0015	0.0724	9e-04	0.0905	0.1334	0.025	0.0024	0.1311	0.0162	0.0029	0.0022	0.0049	0.0012	0.0362	0.0317	0.0314	0.0751	0.0137	0.0912	0.0024
9	rs7859456	121232476	0.92	0.368072033098782	0.83	0.441484906400802	0.0477825032009291	0.539097382282293	0.0172	0.0216	0.0156	0.0019	0.1703	0.0023	0.0016	0.0724	9e-04	0.0902	0.1333	0.0251	0.0024	0.1313	0.0164	0.0029	0.0022	0.0049	0.0012	0.0362	0.0317	0.0313	0.0751	0.0138	0.0911	0.0024
9	rs12350511	121237795	0.92	0.368072033098782	0.83	0.441484906400802	0.0474649291181946	0.558595900600393	0.0172	0.0216	0.0156	0.0019	0.1703	0.0023	0.0016	0.0724	9e-04	0.0901	0.1331	0.025	0.0024	0.1315	0.0165	0.0029	0.0022	0.0049	0.0012	0.0362	0.0317	0.0313	0.0751	0.0138	0.0911	0.0024
9	rs7022160	121243073	0.91	0.406594937265203	0.83	0.441484906400802	0.0480375957580846	0.572869634403749	0.0172	0.0216	0.0156	0.0019	0.1703	0.0023	0.0016	0.0723	9e-04	0.0901	0.133	0.0249	0.0025	0.1316	0.0165	0.0029	0.0022	0.0049	0.0012	0.0363	0.0316	0.0314	0.0752	0.0139	0.0911	0.0024
9	rs116969811	121247445	0.91	0.406594937265203	0.83	0.441484906400802	0.0468340768350236	0.573862141309478	0.0172	0.0217	0.0156	0.0019	0.1702	0.0024	0.0016	0.0723	0.001	0.0898	0.1328	0.0249	0.0025	0.1316	0.0166	0.0029	0.0022	0.0049	0.0012	0.0363	0.0316	0.0314	0.0752	0.0139	0.0911	0.0024
9	rs79635959	121256421	0.91	0.406594937265203	0.83	0.441484906400802	0.0457747240126961	0.596803402320768	0.0172	0.0217	0.0156	0.0019	0.1702	0.0024	0.0017	0.0722	0.001	0.0897	0.1327	0.0249	0.0025	0.1317	0.0167	0.0029	0.0022	0.005	0.0012	0.0363	0.0316	0.0314	0.0752	0.014	0.0911	0.0024
9	rs12379570	121264269	0.91	0.406594937265203	0.83	0.441484906400802	0.0457592679401495	0.594943012054691	0.0172	0.0217	0.0156	0.0019	0.1702	0.0024	0.0017	0.0722	0.001	0.0897	0.1327	0.0249	0.0025	0.1317	0.0167	0.0029	0.0022	0.0049	0.0012	0.0363	0.0316	0.0314	0.0752	0.014	0.0911	0.0024
9	rs4421422	121264294	0.91	0.406594937265203	0.83	0.441484906400802	0.0458675349632749	0.593798847147557	0.0172	0.0217	0.0156	0.0019	0.1701	0.0024	0.0017	0.0722	0.001	0.0897	0.1327	0.0249	0.0025	0.1317	0.0167	0.0029	0.0022	0.0049	0.0012	0.0363	0.0316	0.0314	0.0752	0.014	0.0911	0.0024
9	rs7025075	121277010	0.91	0.406594937265203	0.83	0.441484906400802	0.0464426955958133	0.686776197211722	0.0172	0.0218	0.0158	0.0019	0.1695	0.0024	0.0017	0.072	0.0011	0.0888	0.1321	0.0248	0.0027	0.1323	0.0171	0.003	0.0023	0.0049	0.0014	0.0361	0.0315	0.0313	0.0754	0.0143	0.0912	0.0025
9	rs116851196	121277627	0.91	0.406594937265203	0.83	0.441484906400802	0.0468811924024809	0.696108836861133	0.0172	0.0218	0.0158	0.0019	0.1695	0.0025	0.0017	0.072	0.0011	0.0888	0.1321	0.0248	0.0027	0.1323	0.0171	0.003	0.0023	0.0049	0.0014	0.0361	0.0315	0.0313	0.0754	0.0143	0.0912	0.0025
9	rs117793595	121280604	0.91	0.406594937265203	0.83	0.441484906400802	0.0437051318149966	0.708149379061391	0.0172	0.0218	0.0158	0.0019	0.1693	0.0025	0.0017	0.072	0.0011	0.0887	0.132	0.0248	0.0028	0.1323	0.0171	0.003	0.0023	0.0049	0.0014	0.0361	0.0315	0.0313	0.0754	0.0143	0.0913	0.0025
9	rs16936618	121282982	0.91	0.406594937265203	0.83	0.441484906400802	0.0432871106439245	0.708149379061391	0.0172	0.0218	0.0158	0.0019	0.1693	0.0025	0.0017	0.072	0.0011	0.0887	0.132	0.0249	0.0028	0.1323	0.0171	0.003	0.0023	0.0049	0.0014	0.0361	0.0315	0.0313	0.0754	0.0143	0.0913	0.0025
9	rs62572556	121284803	0.91	0.406594937265203	0.83	0.441484906400802	0.0426946880435627	0.726820299637313	0.0172	0.0218	0.0158	0.0019	0.1692	0.0025	0.0017	0.072	0.0011	0.0887	0.1319	0.0249	0.0028	0.1323	0.0171	0.003	0.0023	0.0049	0.0014	0.0361	0.0315	0.0313	0.0754	0.0144	0.0913	0.0025
9	rs10984077	121284915	0.91	0.406594937265203	0.83	0.441484906400802	0.0427389262761226	0.738074214130771	0.0172	0.0218	0.0159	0.0019	0.1692	0.0025	0.0017	0.072	0.0011	0.0887	0.1319	0.0249	0.0028	0.1323	0.0172	0.003	0.0023	0.0048	0.0014	0.0361	0.0315	0.0313	0.0754	0.0144	0.0913	0.0025
9	rs10122702	121289119	0.91	0.406594937265203	0.83	0.441484906400802	0.0398437966074419	0.719338984221647	0.0172	0.0218	0.0159	0.0019	0.1691	0.0025	0.0017	0.0721	0.0011	0.0886	0.1318	0.0249	0.0028	0.1324	0.0172	0.003	0.0023	0.0048	0.0014	0.0362	0.0315	0.0312	0.0755	0.0143	0.0914	0.0025
9	rs117918536	121293294	0.91	0.406594937265203	0.83	0.441484906400802	0.0454816649449801	0.789863388378083	0.0172	0.0217	0.0159	0.0019	0.169	0.0025	0.0017	0.072	0.0011	0.0886	0.1318	0.0249	0.0028	0.1324	0.0172	0.003	0.0023	0.0048	0.0014	0.0362	0.0315	0.0312	0.0755	0.0143	0.0914	0.0025
9	rs17375163	121295016	0.91	0.406594937265203	0.83	0.441484906400802	0.0469440631458279	0.787576140559379	0.0172	0.0217	0.0159	0.0019	0.169	0.0025	0.0017	0.0721	0.0011	0.0886	0.1318	0.0249	0.0028	0.1324	0.0172	0.003	0.0023	0.0048	0.0014	0.0362	0.0315	0.0312	0.0755	0.0144	0.0914	0.0025
9	rs118163771	121295261	0.91	0.406594937265203	0.83	0.441484906400802	0.0473699364025342	0.790321007977761	0.0172	0.0217	0.0159	0.0019	0.1691	0.0025	0.0017	0.0721	0.0011	0.0886	0.1317	0.0249	0.0028	0.1324	0.0172	0.003	0.0023	0.0048	0.0014	0.0362	0.0315	0.0312	0.0755	0.0143	0.0913	0.0025
9	rs13291176	121312231	0.91	0.406594937265203	0.83	0.441484906400802	0.063037754687477	0.886845834195973	0.0173	0.0215	0.0159	0.002	0.1689	0.0026	0.0018	0.0721	0.0011	0.0882	0.1315	0.0249	0.0028	0.1323	0.0174	0.0031	0.0024	0.0048	0.0014	0.0363	0.0316	0.031	0.0755	0.0145	0.0915	0.0025
9	rs17448201	121316035	0.91	0.406594937265203	0.83	0.441484906400802	0.0768057361121574	1.04493862231261	0.0173	0.0214	0.0159	0.002	0.1689	0.0026	0.0018	0.0721	0.0011	0.088	0.1313	0.0249	0.0028	0.1323	0.0174	0.0031	0.0025	0.0048	0.0014	0.0363	0.0316	0.0309	0.0756	0.0146	0.0916	0.0025
9	rs73657540	121318564	0.91	0.406594937265203	0.83	0.441484906400802	0.0876051330220333	1.04203474334108	0.0174	0.0214	0.0159	0.002	0.1688	0.0026	0.0018	0.072	0.0012	0.0878	0.1311	0.0249	0.0028	0.1323	0.0175	0.0031	0.0025	0.0047	0.0014	0.0363	0.0316	0.0308	0.0756	0.0146	0.0916	0.0025
9	rs1360810	121320294	0.91	0.406594937265203	0.83	0.441484906400802	0.104800740307376	1.11377286291846	0.0174	0.0213	0.0159	0.002	0.1688	0.0027	0.0018	0.0719	0.0012	0.0876	0.1309	0.0249	0.0029	0.1323	0.0176	0.0031	0.0025	0.0047	0.0014	0.0363	0.0316	0.0309	0.0756	0.0147	0.0916	0.0025
9	rs7033297	121321292	0.88	0.538208189821859	0.83	0.441484906400802	0.0576804335396312	0.677177259139428	0.0187	0.0211	0.0158	0.0024	0.1655	0.0038	0.0027	0.07	0.0016	0.0853	0.1188	0.0258	0.0041	0.138	0.0217	0.0039	0.0036	0.0042	0.0018	0.0366	0.0309	0.0303	0.0755	0.0168	0.0927	0.0028
9	rs7036491	121321501	0.88	0.538208189821859	0.83	0.441484906400802	0.0666066531157241	0.625741941972259	0.019	0.0211	0.0158	0.0024	0.1648	0.004	0.0028	0.0696	0.0016	0.085	0.1181	0.0257	0.0042	0.1394	0.022	0.0039	0.0037	0.0039	0.0019	0.0364	0.0306	0.03	0.0755	0.017	0.093	0.0027
9	rs16907332	121322680	0.88	0.538208189821859	0.83	0.441484906400802	0.0864959150095285	0.359540704723624	0.0193	0.0215	0.0158	0.0027	0.1637	0.0044	0.0031	0.0691	0.0016	0.0841	0.1188	0.025	0.0044	0.142	0.0227	0.0039	0.004	0.004	0.002	0.0359	0.0299	0.0294	0.0743	0.0166	0.0934	0.0027
9	rs6478366	121323466	0.88	0.538208189821859	0.83	0.441484906400802	0.0898024211060979	0.343595694495478	0.0192	0.0216	0.0159	0.0028	0.1628	0.0045	0.0033	0.0693	0.0016	0.0841	0.1195	0.025	0.0044	0.1424	0.0228	0.004	0.004	0.0039	0.002	0.0354	0.0296	0.0292	0.074	0.0166	0.0939	0.0027
9	rs36025161	121324544	0.88	0.538208189821859	0.83	0.441484906400802	0.0701614858639563	0.284686660229158	0.0192	0.0218	0.0159	0.0031	0.1615	0.0046	0.0035	0.0695	0.0016	0.0839	0.1201	0.0252	0.0045	0.1426	0.023	0.004	0.0041	0.0038	0.002	0.0348	0.0291	0.029	0.0737	0.0168	0.0945	0.0027
9	rs72754110	121325051	0.87	0.587631181685492	0.83	0.441484906400802	0.0601153610776074	0.213305102836358	0.019	0.0219	0.0159	0.0032	0.1606	0.0047	0.0036	0.0689	0.0017	0.0842	0.1208	0.0251	0.0046	0.1426	0.0234	0.004	0.0041	0.0038	0.002	0.0343	0.0288	0.0289	0.0736	0.017	0.0948	0.0027
9	rs10818187	121325521	0.87	0.587631181685492	0.83	0.441484906400802	0.0390202885823439	0.14451726923519	0.0189	0.0219	0.0159	0.0035	0.1593	0.0048	0.0038	0.0682	0.0017	0.0848	0.122	0.0251	0.0046	0.143	0.0233	0.0042	0.0042	0.0036	0.0019	0.034	0.0286	0.0282	0.0735	0.0171	0.0957	0.0027
9	rs7874294	121332922	0.86	0.639923359357885	0.83	0.441484906400802	0.0248985678075073	0.170382409101083	0.0182	0.0216	0.016	0.0039	0.1591	0.0047	0.0042	0.0662	0.0016	0.0854	0.1237	0.0251	0.0045	0.1423	0.0226	0.0047	0.0044	0.0032	0.0022	0.0344	0.0289	0.0282	0.0715	0.0178	0.097	0.0029
9	rs74677699	121333496	0.86	0.639923359357885	0.83	0.441484906400802	0.0246166964851421	0.157886255595879	0.0182	0.0216	0.016	0.0039	0.1592	0.0047	0.0042	0.0662	0.0016	0.0854	0.1237	0.0251	0.0045	0.1423	0.0226	0.0047	0.0044	0.0032	0.0022	0.0344	0.0289	0.0282	0.0715	0.0178	0.097	0.0029
9	rs10984099	121342906	0.86	0.639923359357885	0.83	0.441484906400802	0.0164072493876744	0.109777077185642	0.0182	0.0216	0.016	0.0039	0.1593	0.0047	0.0043	0.0661	0.0016	0.0854	0.1238	0.0252	0.0045	0.1423	0.0226	0.0047	0.0044	0.0032	0.0022	0.0343	0.0286	0.0283	0.0714	0.0178	0.0971	0.0028
9	rs10125157	121343221	0.86	0.639923359357885	0.83	0.441484906400802	0.0163475697180589	0.107679661383449	0.0182	0.0216	0.016	0.0039	0.1593	0.0047	0.0043	0.0661	0.0016	0.0854	0.1238	0.0252	0.0045	0.1423	0.0226	0.0047	0.0044	0.0032	0.0022	0.0343	0.0286	0.0283	0.0714	0.0178	0.0971	0.0028
9	rs17449283	121344156	0.86	0.639923359357885	0.83	0.441484906400802	0.0163923144786281	0.10726204707087	0.0182	0.0216	0.016	0.0039	0.1593	0.0047	0.0043	0.0661	0.0016	0.0854	0.1238	0.0252	0.0045	0.1423	0.0226	0.0047	0.0044	0.0032	0.0022	0.0343	0.0286	0.0283	0.0714	0.0178	0.0971	0.0028
9	rs1572299	121346417	0.86	0.639923359357885	0.83	0.441484906400802	0.0168447270660626	0.108768377832217	0.0182	0.0216	0.016	0.0039	0.1593	0.0047	0.0043	0.0662	0.0016	0.0854	0.1239	0.0252	0.0045	0.1422	0.0226	0.0047	0.0044	0.0032	0.0022	0.0343	0.0286	0.0283	0.0714	0.0178	0.0971	0.0028
9	rs62574712	121346707	0.86	0.639923359357885	0.83	0.441484906400802	0.0169362980514132	0.108097900011537	0.0182	0.0216	0.016	0.0039	0.1593	0.0047	0.0043	0.0662	0.0017	0.0854	0.1238	0.0252	0.0045	0.1422	0.0226	0.0047	0.0044	0.0032	0.0022	0.0343	0.0286	0.0283	0.0714	0.0178	0.0971	0.0028
9	rs62574725	121357245	0.86	0.639923359357885	0.84	0.397589870063919	0.0151590051316909	0.103038281858851	0.0181	0.0216	0.016	0.0039	0.1596	0.0047	0.0043	0.0662	0.0016	0.0854	0.124	0.0252	0.0045	0.1422	0.0226	0.0047	0.0044	0.0031	0.0022	0.0343	0.0286	0.0283	0.0714	0.0179	0.097	0.0027
9	rs11789399	121359286	0.86	0.639923359357885	0.84	0.397589870063919	0.0155574348404571	0.123561772776244	0.018	0.0215	0.016	0.0039	0.1596	0.0047	0.0043	0.0661	0.0016	0.0854	0.124	0.0253	0.0045	0.1422	0.0226	0.0047	0.0044	0.0031	0.0022	0.0343	0.0286	0.0283	0.0714	0.0179	0.0969	0.0027
9	rs79718927	121361774	0.86	0.639923359357885	0.84	0.397589870063919	0.029830684818809	0.195620788276232	0.018	0.0215	0.0159	0.0039	0.1595	0.0047	0.0043	0.0661	0.0016	0.0855	0.1241	0.0252	0.0045	0.1422	0.0226	0.0047	0.0044	0.0031	0.0022	0.0343	0.0285	0.0284	0.0713	0.0179	0.0969	0.0027
9	rs10984118	121366051	0.86	0.639923359357885	0.84	0.397589870063919	0.0215282627855552	0.0854381458425069	0.0176	0.0208	0.0158	0.0041	0.1588	0.0048	0.0046	0.0655	0.0017	0.0872	0.1245	0.0252	0.0043	0.1429	0.0227	0.0047	0.0045	0.003	0.0021	0.0342	0.0285	0.0287	0.0702	0.0184	0.097	0.0024
9	rs12380798	121371541	0.85	0.695135765909148	0.84	0.397589870063919	0.0278890455723892	0.115559999216445	0.0171	0.0198	0.0156	0.0042	0.1576	0.0049	0.005	0.0649	0.0018	0.0895	0.1248	0.0252	0.004	0.1442	0.0227	0.0046	0.0045	0.003	0.002	0.034	0.0284	0.0292	0.0688	0.019	0.0971	0.0022
9	rs16907415	121375928	0.85	0.695135765909148	0.84	0.397589870063919	0.0286970947456981	0.115989665167208	0.0171	0.0198	0.0157	0.0042	0.1576	0.0049	0.005	0.0649	0.0018	0.0895	0.1248	0.0252	0.004	0.1441	0.0227	0.0046	0.0045	0.003	0.002	0.034	0.0284	0.0292	0.0688	0.019	0.0971	0.0022
9	rs117920810	121384584	0.85	0.695135765909148	0.84	0.397589870063919	0.0178801516005574	0.0757520520348393	0.017	0.0198	0.0156	0.0043	0.1576	0.005	0.0051	0.0649	0.0018	0.0898	0.1249	0.0251	0.004	0.1442	0.0225	0.0046	0.0046	0.0029	0.002	0.034	0.0283	0.0294	0.0687	0.019	0.0969	0.0021
9	rs7846897	121386266	0.85	0.695135765909148	0.84	0.397589870063919	0.0173918416060261	0.0711597208539479	0.017	0.0198	0.0156	0.0043	0.1576	0.005	0.0051	0.0649	0.0018	0.0898	0.1249	0.0251	0.004	0.1443	0.0225	0.0046	0.0046	0.0029	0.002	0.034	0.0283	0.0294	0.0687	0.019	0.0969	0.0021
9	rs10984130	121390422	0.85	0.695135765909148	0.84	0.397589870063919	0.0182165881035522	0.0721541595125049	0.017	0.0198	0.0156	0.0043	0.1576	0.005	0.0051	0.0649	0.0018	0.0899	0.1248	0.0251	0.004	0.1442	0.0225	0.0046	0.0046	0.0029	0.002	0.034	0.0283	0.0294	0.0687	0.0191	0.0969	0.0021
9	rs78609160	121393211	0.85	0.695135765909148	0.84	0.397589870063919	0.0176347598176045	0.0772845495125372	0.017	0.0198	0.0156	0.0043	0.1575	0.005	0.0051	0.0649	0.0018	0.0899	0.1248	0.0251	0.004	0.1442	0.0225	0.0046	0.0046	0.0029	0.002	0.034	0.0283	0.0294	0.0687	0.0191	0.0969	0.0021
9	rs10984131	121394949	0.85	0.695135765909148	0.84	0.397589870063919	0.0156438078718574	0.0736564921435649	0.017	0.0198	0.0155	0.0043	0.1575	0.005	0.0051	0.0649	0.0018	0.09	0.1248	0.0251	0.004	0.1443	0.0224	0.0046	0.0046	0.0029	0.002	0.034	0.0284	0.0294	0.0687	0.0191	0.0968	0.0021
9	rs79109140	121395755	0.85	0.695135765909148	0.84	0.397589870063919	0.0155646191280564	0.0721541595125049	0.017	0.0198	0.0155	0.0043	0.1575	0.005	0.0051	0.0649	0.0018	0.09	0.1248	0.0251	0.004	0.1443	0.0224	0.0046	0.0046	0.0029	0.002	0.034	0.0284	0.0294	0.0687	0.0191	0.0968	0.0021
9	rs4387047	121396224	0.85	0.695135765909148	0.83	0.441484906400802	0.0155000485622361	0.0727249699591535	0.017	0.0197	0.0155	0.0043	0.1575	0.005	0.0051	0.0649	0.0018	0.0899	0.1248	0.0251	0.0041	0.1442	0.0224	0.0046	0.0046	0.0031	0.002	0.034	0.0283	0.0294	0.0686	0.0191	0.0967	0.0022
9	rs1360809	121399229	0.85	0.695135765909148	0.83	0.441484906400802	0.0160515631997129	0.0762614879656374	0.017	0.0197	0.0155	0.0043	0.1575	0.005	0.0051	0.0649	0.0018	0.09	0.1248	0.0251	0.0041	0.1442	0.0224	0.0046	0.0046	0.0031	0.002	0.034	0.0284	0.0294	0.0686	0.0191	0.0967	0.0022
9	rs75669878	121406193	0.85	0.695135765909148	0.83	0.441484906400802	0.0171591017504415	0.0818817853667275	0.017	0.0198	0.0155	0.0043	0.1576	0.005	0.0052	0.0649	0.0018	0.09	0.1248	0.025	0.0041	0.1442	0.0224	0.0046	0.0046	0.0031	0.0019	0.034	0.0284	0.0294	0.0686	0.0191	0.0967	0.0021
9	rs74391024	121417825	0.85	0.695135765909148	0.83	0.441484906400802	0.0227640008789151	0.203452383151327	0.017	0.0198	0.0154	0.0043	0.1577	0.0051	0.0052	0.065	0.0018	0.0902	0.1249	0.025	0.0041	0.1442	0.0223	0.0046	0.0046	0.0031	0.0018	0.034	0.0284	0.0294	0.0686	0.019	0.0965	0.002
9	rs6478375	121423783	0.85	0.695135765909148	0.83	0.441484906400802	0.0270972517766075	0.226461027254061	0.017	0.02	0.0152	0.0044	0.1579	0.0051	0.0053	0.0651	0.0018	0.0906	0.125	0.0248	0.0041	0.1442	0.0221	0.0046	0.0046	0.0031	0.0017	0.034	0.0286	0.0295	0.0686	0.019	0.0961	0.0018
9	rs55854202	121435414	0.85	0.695135765909148	0.83	0.441484906400802	0.0311610589650313	0.239648551650658	0.017	0.02	0.0151	0.0044	0.1578	0.0051	0.0054	0.065	0.0019	0.0907	0.125	0.0249	0.0041	0.1438	0.0222	0.0046	0.0046	0.0031	0.0016	0.0339	0.0286	0.0295	0.0687	0.0191	0.0961	0.0018
9	rs62572396	121445393	0.85	0.695135765909148	0.83	0.441484906400802	0.0363293642344581	0.2738667369774	0.017	0.02	0.0151	0.0044	0.1578	0.0051	0.0054	0.0648	0.0019	0.0908	0.125	0.0247	0.0043	0.1434	0.0222	0.0046	0.0047	0.0031	0.0016	0.0339	0.0287	0.0296	0.069	0.0193	0.096	0.0018
9	rs10818217	121446854	0.85	0.695135765909148	0.83	0.441484906400802	0.0360006672032925	0.265006842170924	0.017	0.02	0.0151	0.0044	0.1578	0.0051	0.0054	0.0648	0.0019	0.0908	0.1249	0.0247	0.0043	0.1435	0.0222	0.0046	0.0047	0.0031	0.0016	0.0339	0.0287	0.0296	0.069	0.0193	0.096	0.0018
9	rs1360806	121451886	0.85	0.695135765909148	0.83	0.441484906400802	0.03867491112211	0.297648185287458	0.017	0.02	0.0152	0.0044	0.1577	0.0051	0.0054	0.0647	0.0019	0.0908	0.1249	0.0247	0.0043	0.1436	0.0221	0.0046	0.0047	0.0031	0.0016	0.0339	0.0287	0.0296	0.0689	0.0193	0.096	0.0018
9	rs10984175	121453453	0.85	0.695135765909148	0.83	0.441484906400802	0.0425915873212201	0.341987954409437	0.017	0.02	0.0151	0.0044	0.1577	0.0051	0.0054	0.0647	0.0019	0.0908	0.1249	0.0247	0.0043	0.1436	0.0221	0.0046	0.0047	0.0031	0.0016	0.0339	0.0287	0.0296	0.069	0.0193	0.096	0.0018
9	rs55994938	121454624	0.85	0.695135765909148	0.83	0.441484906400802	0.0444584349263224	0.364817418974571	0.017	0.02	0.0152	0.0044	0.1577	0.0051	0.0054	0.0647	0.0019	0.0908	0.1249	0.0247	0.0043	0.1436	0.0222	0.0046	0.0047	0.0031	0.0016	0.0339	0.0286	0.0296	0.069	0.0193	0.096	0.0018
9	rs1508387	121456015	0.85	0.695135765909148	0.83	0.441484906400802	0.0462867666433603	0.371760198408926	0.0169	0.02	0.0152	0.0044	0.1576	0.0051	0.0055	0.0646	0.0019	0.0908	0.125	0.0247	0.0043	0.1436	0.0222	0.0046	0.0047	0.0031	0.0016	0.0339	0.0286	0.0296	0.069	0.0193	0.096	0.0018
9	rs1508388	121457100	0.85	0.695135765909148	0.83	0.441484906400802	0.0588987037535987	0.400797747020609	0.017	0.02	0.0153	0.0045	0.1576	0.0051	0.0055	0.0646	0.0019	0.0908	0.1248	0.0247	0.0043	0.1434	0.0223	0.0046	0.0048	0.0031	0.0016	0.0338	0.0287	0.0297	0.0689	0.0193	0.0959	0.0018
9	rs71507557	121464359	0.85	0.695135765909148	0.83	0.441484906400802	0.161765085584022	0.488055122055751	0.0169	0.02	0.0155	0.0046	0.1577	0.0051	0.0055	0.0646	0.0019	0.0907	0.1249	0.0247	0.0043	0.1424	0.0224	0.0047	0.0048	0.0031	0.0016	0.0338	0.0287	0.0299	0.0689	0.0193	0.0958	0.0018
9	rs10123178	121465376	0.85	0.695135765909148	0.83	0.441484906400802	0.160492364838542	0.323961777495971	0.0164	0.0201	0.0156	0.0048	0.1571	0.0052	0.0059	0.0647	0.0018	0.0907	0.1248	0.0248	0.0042	0.1422	0.0225	0.0048	0.0049	0.003	0.0016	0.0334	0.0288	0.0304	0.0687	0.0192	0.0958	0.0018
9	rs3750473	121468282	0.85	0.695135765909148	0.83	0.441484906400802	0.108121546312747	0.22864215522869	0.0161	0.0202	0.0158	0.005	0.1569	0.0052	0.0061	0.0648	0.0018	0.0906	0.1246	0.025	0.0041	0.1419	0.0225	0.0051	0.005	0.003	0.0016	0.0332	0.0289	0.0308	0.0686	0.0192	0.0955	0.0019
9	rs117245124	121477625	0.8	1.01658215824445	0.83	0.441484906400802	0.220058382195466	0.141357726716542	0.0125	0.0217	0.0184	0.0071	0.1523	0.0068	0.009	0.0654	0.0014	0.0934	0.1218	0.0243	0.0029	0.1441	0.023	0.0074	0.0062	0.0017	0.0011	0.0329	0.0302	0.0324	0.0661	0.0206	0.0886	0.002
9	rs72754187	121478139	0.8	1.01658215824445	0.83	0.441484906400802	0.249413617450566	0.145170903389879	0.0125	0.0217	0.0184	0.0072	0.1523	0.0066	0.0091	0.0654	0.0014	0.0934	0.1218	0.0243	0.0029	0.1441	0.023	0.0074	0.0064	0.0017	0.0011	0.0329	0.0302	0.0324	0.0661	0.0206	0.0886	0.002
9	rs10984198	121495855	0.79	1.09022720934348	0.83	0.441484906400802	0.157319405169206	0.119361731469192	0.0124	0.0217	0.0184	0.0072	0.1528	0.0066	0.0092	0.0653	0.0014	0.0935	0.1218	0.0243	0.0028	0.1437	0.023	0.0075	0.0063	0.0017	0.0011	0.033	0.0303	0.0324	0.0662	0.0207	0.0886	0.002
9	rs6478378	121497238	0.79	1.09022720934348	0.83	0.441484906400802	0.133950637517436	0.0974293009109307	0.0127	0.0217	0.0184	0.0072	0.1529	0.0066	0.0092	0.0652	0.0014	0.0935	0.1218	0.0242	0.0028	0.1436	0.0229	0.0075	0.0063	0.0017	0.0011	0.033	0.0303	0.0324	0.0661	0.0208	0.0885	0.002
9	rs7855430	121506349	0.79	1.09022720934348	0.83	0.441484906400802	0.108934632863884	0.092731380121171	0.0126	0.0217	0.0185	0.0072	0.1529	0.0066	0.009	0.0653	0.0014	0.0932	0.1219	0.0243	0.0028	0.1435	0.0229	0.0075	0.0063	0.0017	0.0011	0.0331	0.0303	0.0325	0.0662	0.0208	0.0887	0.002
9	rs57215191	121508923	0.79	1.09022720934348	0.84	0.397589870063919	0.103585157213547	0.0974293009109307	0.0125	0.0217	0.0185	0.0072	0.153	0.0066	0.009	0.0654	0.0013	0.0937	0.1219	0.0242	0.0027	0.1434	0.0229	0.0076	0.0063	0.0016	0.0011	0.0331	0.0302	0.0325	0.0661	0.0208	0.0888	0.0019
9	rs117354431	121526501	0.79	1.09022720934348	0.84	0.397589870063919	0.107204604661319	0.108936246111632	0.0125	0.0217	0.0186	0.0072	0.1531	0.0067	0.0091	0.0654	0.0012	0.0937	0.1219	0.0241	0.0026	0.1434	0.0229	0.0076	0.0063	0.0016	0.001	0.0332	0.0302	0.0325	0.0661	0.0207	0.0888	0.0018
9	rs1472880	121526680	0.79	1.09022720934348	0.83	0.441484906400802	0.107366066302462	0.109524567426951	0.0125	0.0217	0.0186	0.0072	0.1531	0.0067	0.0091	0.0654	0.0012	0.0937	0.1219	0.0241	0.0026	0.1434	0.0229	0.0076	0.0064	0.0016	0.001	0.0332	0.0302	0.0325	0.0661	0.0207	0.0888	0.0018
9	rs2416688	121529334	0.79	1.09022720934348	0.83	0.441484906400802	0.112224734154206	0.103202680493299	0.0124	0.0218	0.0187	0.0073	0.153	0.0067	0.0091	0.0654	0.0012	0.0937	0.1221	0.0241	0.0026	0.1433	0.0229	0.0076	0.0064	0.0016	0.001	0.0332	0.0301	0.0326	0.0662	0.0207	0.0886	0.0018
9	rs17466586	121539628	0.79	1.09022720934348	0.83	0.441484906400802	0.12051285327965	0.110789343161344	0.0123	0.0219	0.0187	0.0073	0.1528	0.0068	0.0091	0.0655	0.0013	0.0935	0.123	0.024	0.0026	0.1427	0.023	0.0077	0.0064	0.0016	0.001	0.0332	0.03	0.0328	0.0664	0.0202	0.0881	0.0019
9	rs1926550	121541672	0.79	1.09022720934348	0.83	0.441484906400802	0.115575387819427	0.11112755530908	0.0123	0.0219	0.0187	0.0073	0.1528	0.0068	0.0091	0.0655	0.0013	0.0935	0.1231	0.024	0.0026	0.1427	0.023	0.0077	0.0064	0.0016	0.001	0.0331	0.03	0.0328	0.0665	0.0202	0.0881	0.0019
9	rs117034671	121544624	0.79	1.09022720934348	0.83	0.441484906400802	0.122575863463925	0.113079909501204	0.0123	0.0219	0.0188	0.0073	0.1528	0.0068	0.0091	0.0655	0.0013	0.0935	0.1232	0.0239	0.0026	0.1425	0.023	0.0077	0.0064	0.0016	0.001	0.0332	0.0296	0.0328	0.0666	0.0202	0.088	0.0019
9	rs2900156	121545222	0.79	1.09022720934348	0.83	0.441484906400802	0.122109094888131	0.112059669825211	0.0123	0.0219	0.0188	0.0073	0.1528	0.0068	0.0091	0.0655	0.0013	0.0936	0.1234	0.0239	0.0026	0.1424	0.0231	0.0077	0.0064	0.0016	0.001	0.0332	0.0294	0.0328	0.0666	0.0202	0.088	0.0019
9	rs1571091	121546954	0.77	1.24714921571202	0.83	0.441484906400802	0.128442082436539	0.145919219953909	0.0119	0.0224	0.0218	0.0083	0.1494	0.0074	0.0095	0.0648	0.0013	0.095	0.1243	0.0234	0.0025	0.1384	0.0251	0.0078	0.0071	0.0016	0.001	0.0332	0.0275	0.032	0.0692	0.0208	0.0859	0.0022
9	rs76486412	121553766	0.77	1.24714921571202	0.83	0.441484906400802	0.12042615409792	0.157116455162201	0.012	0.0224	0.0219	0.0083	0.1494	0.0075	0.0095	0.0648	0.0013	0.095	0.1244	0.0233	0.0025	0.1384	0.0251	0.0078	0.0072	0.0017	0.001	0.0332	0.0274	0.032	0.0693	0.0208	0.0859	0.0022
9	rs72756037	121554770	0.77	1.24714921571202	0.83	0.441484906400802	0.119935578485868	0.15798257461064	0.012	0.0224	0.0219	0.0083	0.1494	0.0075	0.0095	0.0648	0.0013	0.095	0.1244	0.0233	0.0025	0.1384	0.0251	0.0078	0.0072	0.0017	0.001	0.0332	0.0274	0.032	0.0693	0.0208	0.0859	0.0022
9	rs73660371	121555979	0.77	1.24714921571202	0.83	0.441484906400802	0.119101537157303	0.15971987726673	0.012	0.0224	0.0219	0.0083	0.1494	0.0075	0.0095	0.0648	0.0013	0.095	0.1244	0.0234	0.0025	0.1384	0.0251	0.0078	0.0072	0.0017	0.001	0.0332	0.0274	0.032	0.0692	0.0208	0.0859	0.0022
9	rs12236072	121560983	0.77	1.24714921571202	0.83	0.441484906400802	0.120339493024542	0.168013964739432	0.012	0.0224	0.0218	0.0084	0.1494	0.0075	0.0096	0.0648	0.0013	0.0951	0.1245	0.0233	0.0026	0.1383	0.0251	0.0078	0.0072	0.0017	9e-04	0.0332	0.0275	0.032	0.0693	0.0208	0.0857	0.0022
9	rs10984231	121561503	0.77	1.24714921571202	0.83	0.441484906400802	0.11875745730914	0.172166323934022	0.012	0.0224	0.0218	0.0084	0.1494	0.0075	0.0096	0.0648	0.0013	0.0951	0.1245	0.0233	0.0025	0.1383	0.0251	0.0078	0.0072	0.0017	9e-04	0.0332	0.0275	0.032	0.0693	0.0208	0.0857	0.0022
9	rs13283166	121565950	0.77	1.24714921571202	0.83	0.441484906400802	0.11408803780008	0.17196779159252	0.012	0.0224	0.0218	0.0083	0.1494	0.0075	0.0096	0.0647	0.0013	0.0952	0.1245	0.0234	0.0025	0.1383	0.025	0.0078	0.0072	0.0017	9e-04	0.0332	0.0275	0.032	0.0693	0.0209	0.0857	0.0022
9	rs112640467	121585386	0.76	1.33048581017907	0.83	0.441484906400802	0.092794166587624	0.184120783360023	0.012	0.0225	0.0216	0.0083	0.1494	0.0075	0.0095	0.0647	0.0013	0.0952	0.1246	0.0237	0.0025	0.1381	0.0248	0.0078	0.0072	0.0017	9e-04	0.0331	0.0276	0.032	0.0695	0.0209	0.0857	0.0022
9	rs2025757	121591810	0.76	1.33048581017907	0.84	0.397589870063919	0.0895378834733846	0.184019178065033	0.012	0.0225	0.0216	0.0082	0.1494	0.0075	0.0095	0.0646	0.0013	0.0952	0.1247	0.0238	0.0025	0.1381	0.0248	0.0078	0.0072	0.0017	9e-04	0.033	0.0276	0.032	0.0695	0.0209	0.0857	0.0022
9	rs72756051	121596013	0.76	1.33048581017907	0.84	0.397589870063919	0.0895859444481716	0.183816025136893	0.012	0.0225	0.0216	0.0082	0.1494	0.0075	0.0095	0.0646	0.0013	0.0952	0.1247	0.0238	0.0025	0.1381	0.0248	0.0078	0.0072	0.0017	9e-04	0.033	0.0276	0.032	0.0695	0.0209	0.0857	0.0022
9	rs139596550	121610383	0.76	1.33048581017907	0.84	0.397589870063919	0.0876288310721942	0.187280047839955	0.012	0.0225	0.0216	0.0082	0.1495	0.0075	0.0095	0.0645	0.0013	0.0952	0.1247	0.0238	0.0025	0.1381	0.0248	0.0078	0.0072	0.0017	9e-04	0.033	0.0276	0.032	0.0695	0.021	0.0856	0.0022
9	rs112302973	121615886	0.76	1.33048581017907	0.83	0.441484906400802	0.0874156952008766	0.187382265027498	0.012	0.0225	0.0216	0.0082	0.1495	0.0075	0.0095	0.0644	0.0013	0.0952	0.1247	0.0238	0.0025	0.1382	0.0248	0.0078	0.0072	0.0017	9e-04	0.033	0.0276	0.032	0.0695	0.021	0.0856	0.0022
9	rs116889702	121630435	0.76	1.33048581017907	0.83	0.441484906400802	0.0868018210827067	0.192104727748342	0.0119	0.0225	0.0216	0.0082	0.1496	0.0075	0.0095	0.0644	0.0013	0.0952	0.1248	0.0239	0.0025	0.1382	0.0248	0.0078	0.0073	0.0017	9e-04	0.033	0.0276	0.032	0.0696	0.0209	0.0856	0.0022
9	rs74878033	121631893	0.76	1.33048581017907	0.83	0.441484906400802	0.0867782654535407	0.192001641399464	0.0119	0.0225	0.0216	0.0082	0.1496	0.0075	0.0095	0.0644	0.0013	0.0952	0.1248	0.0239	0.0025	0.1382	0.0248	0.0078	0.0073	0.0017	9e-04	0.033	0.0276	0.032	0.0696	0.0209	0.0856	0.0022
9	rs76847729	121636304	0.76	1.33048581017907	0.84	0.397589870063919	0.0861437998844232	0.190457601211917	0.0119	0.0225	0.0216	0.0082	0.1496	0.0075	0.0095	0.0644	0.0013	0.0952	0.1248	0.0239	0.0025	0.1382	0.0248	0.0078	0.0073	0.0017	9e-04	0.033	0.0276	0.032	0.0696	0.0209	0.0856	0.0022
9	rs77321823	121640170	0.76	1.33048581017907	0.84	0.397589870063919	0.0861906957564351	0.188917802593623	0.0119	0.0225	0.0216	0.0082	0.1496	0.0075	0.0095	0.0644	0.0013	0.0952	0.1248	0.0239	0.0025	0.1382	0.0248	0.0078	0.0073	0.0017	9e-04	0.033	0.0276	0.032	0.0696	0.0209	0.0856	0.0022
9	rs117315610	121641752	0.76	1.33048581017907	0.83	0.441484906400802	0.0838657756657996	0.192104727748342	0.0119	0.0225	0.0216	0.0082	0.1496	0.0076	0.0096	0.0644	0.0013	0.0951	0.1247	0.024	0.0025	0.1383	0.0247	0.0078	0.0073	0.0017	9e-04	0.033	0.0276	0.0319	0.0696	0.021	0.0855	0.0022
9	rs13293299	121646625	0.76	1.33048581017907	0.83	0.441484906400802	0.0834056502639493	0.215658341327121	0.0118	0.0225	0.0216	0.0082	0.1497	0.0076	0.0096	0.0643	0.0013	0.095	0.1247	0.0242	0.0025	0.1383	0.0247	0.0078	0.0074	0.0017	9e-04	0.033	0.0276	0.0318	0.0696	0.021	0.0855	0.0022
9	rs62575474	121649552	0.76	1.33048581017907	0.83	0.441484906400802	0.0834745660068192	0.216087116348396	0.0118	0.0225	0.0216	0.0082	0.1497	0.0076	0.0096	0.0643	0.0013	0.095	0.1247	0.0242	0.0025	0.1383	0.0247	0.0078	0.0074	0.0017	9e-04	0.033	0.0276	0.0318	0.0696	0.021	0.0855	0.0022
9	rs7467375	121650692	0.76	1.33048581017907	0.83	0.441484906400802	0.0835205300401666	0.215551191397462	0.0118	0.0225	0.0216	0.0082	0.1497	0.0076	0.0096	0.0643	0.0013	0.095	0.1247	0.0242	0.0025	0.1383	0.0247	0.0078	0.0074	0.0017	9e-04	0.033	0.0276	0.0318	0.0697	0.021	0.0855	0.0022
9	rs79356775	121651283	0.76	1.33048581017907	0.83	0.441484906400802	0.0833367708853058	0.215765508792263	0.0118	0.0225	0.0216	0.0082	0.1497	0.0076	0.0096	0.0643	0.0013	0.095	0.1248	0.0242	0.0025	0.1383	0.0247	0.0078	0.0074	0.0017	9e-04	0.033	0.0276	0.0318	0.0697	0.021	0.0855	0.0022
9	rs13297002	121652436	0.76	1.33048581017907	0.83	0.441484906400802	0.0817625703510846	0.219635172294957	0.0118	0.0225	0.0216	0.0082	0.1497	0.0076	0.0096	0.0643	0.0013	0.095	0.1247	0.0242	0.0025	0.1382	0.0247	0.0079	0.0074	0.0017	9e-04	0.033	0.0276	0.0318	0.0696	0.021	0.0855	0.0022
9	rs12340911	121666939	0.76	1.33048581017907	0.83	0.441484906400802	0.185459740318703	0.213625497193365	0.0116	0.0222	0.0218	0.009	0.1501	0.0076	0.0096	0.0643	0.0015	0.0949	0.1244	0.0242	0.0026	0.1367	0.0247	0.008	0.0076	0.0017	8e-04	0.0325	0.0274	0.032	0.0699	0.0211	0.0856	0.0023
9	rs41331550	121669089	0.76	1.33048581017907	0.83	0.441484906400802	0.209991130940648	0.219958662185691	0.0115	0.0222	0.0219	0.0092	0.1502	0.0076	0.0097	0.0641	0.0015	0.095	0.1244	0.0242	0.0026	0.1363	0.0247	0.008	0.0077	0.0017	8e-04	0.0325	0.0273	0.032	0.0697	0.0212	0.0857	0.0023
9	rs78484313	121672709	0.76	1.33048581017907	0.83	0.441484906400802	0.212402477810865	0.221254179915476	0.0115	0.0222	0.0219	0.0092	0.1502	0.0076	0.0097	0.0642	0.0015	0.095	0.1244	0.0243	0.0026	0.1362	0.0247	0.008	0.0077	0.0017	8e-04	0.0324	0.0273	0.0321	0.0698	0.0212	0.0857	0.0023
9	rs77653091	121688482	0.76	1.33048581017907	0.83	0.441484906400802	0.219072565534883	0.222335677756069	0.0115	0.0222	0.022	0.0092	0.1502	0.0076	0.0097	0.0642	0.0015	0.0949	0.1244	0.0243	0.0026	0.136	0.0247	0.008	0.0077	0.0017	8e-04	0.0324	0.0272	0.0321	0.0698	0.0212	0.0856	0.0023
9	rs117796522	121689428	0.76	1.33048581017907	0.83	0.441484906400802	0.220017257046644	0.222011047405546	0.0115	0.0222	0.022	0.0092	0.1502	0.0076	0.0097	0.0642	0.0015	0.0949	0.1244	0.0243	0.0026	0.136	0.0247	0.008	0.0077	0.0017	8e-04	0.0324	0.0272	0.0321	0.0698	0.0212	0.0856	0.0023
9	rs10513346	121702102	0.76	1.33048581017907	0.83	0.441484906400802	0.238226123936976	0.224503833117382	0.0114	0.0222	0.022	0.0094	0.1502	0.0076	0.0097	0.0642	0.0015	0.0947	0.1244	0.0243	0.0026	0.1357	0.0247	0.0081	0.0077	0.0017	8e-04	0.0324	0.0272	0.0322	0.07	0.0213	0.0856	0.0023
9	rs10984328	121705002	0.76	1.33048581017907	0.83	0.441484906400802	0.242285283781133	0.224178172405594	0.0114	0.0222	0.022	0.0094	0.1502	0.0077	0.0097	0.0642	0.0015	0.0947	0.1244	0.0243	0.0026	0.1357	0.0248	0.0081	0.0077	0.0017	8e-04	0.0324	0.0271	0.0322	0.07	0.0213	0.0856	0.0023
9	rs75887697	121714006	0.76	1.33048581017907	0.83	0.441484906400802	0.29823376224551	0.227659807517001	0.0114	0.0221	0.0221	0.0095	0.15	0.0077	0.0097	0.0643	0.0015	0.0951	0.1236	0.0245	0.0026	0.1351	0.0249	0.0079	0.0078	0.0017	8e-04	0.0324	0.027	0.0323	0.07	0.0215	0.0858	0.0023
9	rs34276164	121714287	0.76	1.33048581017907	0.83	0.441484906400802	0.301154017791969	0.22831455349627	0.0114	0.0221	0.0222	0.0095	0.15	0.0077	0.0097	0.0643	0.0015	0.0951	0.1236	0.0245	0.0026	0.135	0.0249	0.0079	0.0078	0.0017	8e-04	0.0324	0.027	0.0323	0.07	0.0215	0.0858	0.0023
9	rs62572664	121717633	0.77	1.24714921571202	0.84	0.397589870063919	0.382048144287488	0.232914789816243	0.0114	0.022	0.0223	0.0098	0.15	0.0078	0.0096	0.0643	0.0016	0.0957	0.1227	0.0245	0.0026	0.1343	0.025	0.0077	0.0079	0.0018	9e-04	0.0325	0.0268	0.0324	0.0701	0.0218	0.0859	0.0023
9	rs10984339	121719114	0.77	1.24714921571202	0.84	0.397589870063919	0.422376821677109	0.246331596338012	0.0114	0.0218	0.0225	0.0099	0.1492	0.0078	0.0096	0.0643	0.0016	0.0961	0.1224	0.0246	0.0026	0.1338	0.0252	0.0076	0.008	0.0018	9e-04	0.0325	0.0268	0.0325	0.07	0.022	0.0862	0.0023
9	rs10818259	121724406	0.77	1.24714921571202	0.84	0.397589870063919	0.519448703318403	0.259075095769488	0.0114	0.0216	0.0229	0.0101	0.1488	0.0079	0.0097	0.0641	0.0016	0.0965	0.1218	0.0247	0.0026	0.1326	0.0254	0.0072	0.0082	0.0019	9e-04	0.0326	0.0266	0.0327	0.0704	0.0223	0.0864	0.0023
9	rs10984343	121725110	0.77	1.24714921571202	0.86	0.318862054747229	0.517395596301407	0.261123639113878	0.0114	0.0216	0.0229	0.0102	0.1488	0.0079	0.0097	0.0641	0.0016	0.0965	0.1218	0.0247	0.0026	0.1326	0.0254	0.0072	0.0082	0.0019	9e-04	0.0326	0.0266	0.0327	0.0704	0.0223	0.0864	0.0023
9	rs10984347	121733183	0.77	1.24714921571202	0.86	0.318862054747229	0.521119706454156	0.268677895816773	0.0114	0.0216	0.0229	0.0102	0.1488	0.0079	0.0097	0.0641	0.0016	0.0965	0.1218	0.0247	0.0026	0.1325	0.0254	0.0073	0.0082	0.0019	9e-04	0.0327	0.0266	0.0327	0.0705	0.0224	0.0864	0.0023
9	rs2807701	121740850	0.77	1.24714921571202	0.85	0.356744695657816	0.556068151677281	0.316324434414308	0.0114	0.0215	0.023	0.0103	0.1486	0.008	0.0098	0.0637	0.0016	0.0965	0.122	0.0247	0.0026	0.1321	0.0254	0.0073	0.0083	0.0019	9e-04	0.0327	0.0266	0.0328	0.0704	0.0226	0.0865	0.0023
9	rs2807706	121744332	0.77	1.24714921571202	0.85	0.356744695657816	0.57041349144005	0.317412186352451	0.0114	0.0215	0.023	0.0103	0.1485	0.008	0.0099	0.0636	0.0016	0.0965	0.1221	0.0247	0.0026	0.132	0.0255	0.0073	0.0083	0.0019	9e-04	0.0328	0.0266	0.0328	0.0703	0.0227	0.0865	0.0023
9	rs10984356	121753573	0.77	1.24714921571202	0.85	0.356744695657816	0.567932575967358	0.313308713535886	0.0114	0.0214	0.023	0.0103	0.148	0.0081	0.01	0.0636	0.0016	0.0965	0.122	0.0249	0.0026	0.1315	0.0256	0.0074	0.0083	0.002	9e-04	0.0328	0.0265	0.0328	0.0704	0.023	0.0865	0.0023
9	rs12236052	121757511	0.77	1.24714921571202	0.85	0.356744695657816	0.576604132140252	0.33042815514877	0.0113	0.0215	0.0229	0.0104	0.1475	0.0082	0.0101	0.0637	0.0016	0.0966	0.1219	0.0251	0.0026	0.1312	0.0256	0.0074	0.0084	0.002	0.001	0.0329	0.0265	0.0328	0.0703	0.0232	0.0863	0.0023
9	rs62572703	121757790	0.77	1.24714921571202	0.85	0.356744695657816	0.578561986917358	0.327251290698633	0.0113	0.0215	0.0228	0.0104	0.1475	0.0082	0.0101	0.0637	0.0016	0.0966	0.1219	0.0251	0.0026	0.1311	0.0256	0.0074	0.0084	0.002	0.001	0.0329	0.0265	0.0328	0.0703	0.0232	0.0863	0.0023
9	rs72758102	121760156	0.77	1.24714921571202	0.85	0.356744695657816	0.591124352001982	0.347065895349878	0.0113	0.0215	0.0228	0.0105	0.1473	0.0083	0.0101	0.0636	0.0017	0.0966	0.1219	0.0251	0.0026	0.1311	0.0257	0.0075	0.0084	0.002	0.001	0.033	0.0265	0.0328	0.0704	0.0233	0.0862	0.0023
9	rs2818334	121762941	0.77	1.24714921571202	0.85	0.356744695657816	0.612593283716588	0.36318181909393	0.0113	0.0215	0.0228	0.0105	0.1472	0.0083	0.0101	0.0636	0.0017	0.0967	0.1219	0.0251	0.0026	0.131	0.0257	0.0075	0.0084	0.002	0.001	0.033	0.0264	0.0328	0.0704	0.0233	0.0862	0.0023
9	rs16907933	121770219	0.77	1.24714921571202	0.85	0.356744695657816	0.670034240198007	0.427529428911454	0.0113	0.0215	0.0228	0.0105	0.1468	0.0084	0.0102	0.0636	0.0016	0.0968	0.1221	0.0253	0.0026	0.1307	0.0257	0.0075	0.0085	0.002	0.001	0.0329	0.0264	0.0327	0.0705	0.0235	0.086	0.0023
9	rs10818265	121771094	0.77	1.24714921571202	0.85	0.356744695657816	0.654435671487758	0.422407931480707	0.0113	0.0215	0.0228	0.0105	0.1468	0.0084	0.0102	0.0636	0.0016	0.0968	0.1221	0.0253	0.0026	0.1307	0.0257	0.0075	0.0085	0.002	0.001	0.0329	0.0264	0.0327	0.0705	0.0235	0.0859	0.0023
9	rs76728852	121775579	0.77	1.24714921571202	0.85	0.356744695657816	0.901165994467881	0.498981810524823	0.0112	0.0213	0.0229	0.0106	0.1464	0.0085	0.0102	0.0636	0.0016	0.097	0.1221	0.0252	0.0027	0.1303	0.0258	0.0076	0.0085	0.0021	0.001	0.0329	0.0264	0.0327	0.0705	0.0235	0.0858	0.0023
9	rs55924878	121776989	0.78	1.16707263834179	0.85	0.356744695657816	0.954417928758972	0.521433653134669	0.0112	0.0211	0.0232	0.0107	0.1456	0.0087	0.0104	0.0636	0.0016	0.0971	0.1221	0.0252	0.0027	0.1295	0.0259	0.0077	0.0087	0.0021	0.001	0.0329	0.0263	0.0328	0.0705	0.0236	0.0857	0.0024
9	rs4836741	121782996	0.81	0.946104684087093	0.85	0.356744695657816	1.14252767027917	1.26711684403036	0.0112	0.0182	0.0263	0.0127	0.135	0.0117	0.0117	0.0647	0.0018	0.0989	0.1244	0.0254	0.004	0.1166	0.0282	0.0101	0.0108	0.0029	0.0015	0.0339	0.0264	0.0348	0.0708	0.0249	0.0827	0.0028
9	rs10818268	121792719	0.84	0.753316385445839	0.85	0.356744695657816	1.11396919041275	1.97326469620018	0.0136	0.0182	0.0267	0.0125	0.1319	0.0127	0.0115	0.0665	0.0017	0.0969	0.1267	0.0264	0.0045	0.111	0.0277	0.0112	0.0112	0.0033	0.0015	0.0346	0.0271	0.034	0.0722	0.0252	0.0806	0.0029
9	rs7033417	121796042	0.83	0.81451029553121	0.85	0.356744695657816	0.991674401846114	1.78701140718172	0.0136	0.0182	0.0267	0.0125	0.1319	0.0127	0.0115	0.0665	0.0017	0.0969	0.1267	0.0264	0.0045	0.111	0.0278	0.0112	0.0113	0.0033	0.0015	0.0346	0.0272	0.034	0.0723	0.0252	0.0806	0.0029
9	rs62572756	121802824	0.84	0.753316385445839	0.85	0.356744695657816	0.942241763613663	1.7287450798302	0.0137	0.0182	0.0267	0.0125	0.132	0.0127	0.0115	0.0663	0.0017	0.0969	0.1267	0.0264	0.0045	0.1109	0.0278	0.0112	0.0113	0.0033	0.0015	0.0346	0.0272	0.0339	0.0723	0.0251	0.0807	0.0029
9	rs11794075	121803081	0.84	0.753316385445839	0.85	0.356744695657816	0.946181428593205	1.72576022678056	0.0137	0.0182	0.0267	0.0125	0.132	0.0127	0.0115	0.0662	0.0017	0.0969	0.1267	0.0264	0.0045	0.1109	0.0278	0.0112	0.0112	0.0032	0.0015	0.0346	0.0272	0.0339	0.0723	0.0251	0.0807	0.0029
9	rs10984383	121812096	0.84	0.753316385445839	0.85	0.356744695657816	0.917587455269253	1.67076690554099	0.0138	0.0183	0.0267	0.0125	0.1319	0.0126	0.0116	0.0664	0.0017	0.0969	0.1268	0.0264	0.0045	0.1109	0.0277	0.0112	0.0112	0.0033	0.0015	0.0348	0.0271	0.0338	0.0725	0.0249	0.0806	0.0029
9	rs62572758	121814894	0.84	0.753316385445839	0.85	0.356744695657816	0.91659370457564	1.66901991158533	0.0139	0.0183	0.0266	0.0125	0.1319	0.0126	0.0116	0.0665	0.0017	0.0968	0.127	0.0263	0.0045	0.111	0.0277	0.0112	0.0112	0.0033	0.0015	0.0349	0.0271	0.0338	0.0725	0.025	0.0806	0.0029
9	rs10984386	121819347	0.84	0.753316385445839	0.85	0.356744695657816	0.903798251719277	1.64023441950655	0.0139	0.0183	0.0267	0.0124	0.1319	0.0126	0.0115	0.0665	0.0018	0.0965	0.1272	0.0263	0.0045	0.111	0.0277	0.0111	0.0112	0.0033	0.0015	0.0349	0.0272	0.0337	0.0724	0.025	0.0806	0.0029
9	rs13286159	121821520	0.84	0.753316385445839	0.85	0.356744695657816	0.900508433238201	1.66762251410539	0.0139	0.0182	0.0267	0.0124	0.1319	0.0126	0.0115	0.0665	0.0018	0.0965	0.1271	0.0263	0.0045	0.111	0.0277	0.0111	0.0113	0.0033	0.0015	0.0349	0.0271	0.0337	0.0723	0.025	0.0806	0.0029
9	rs79942429	121821911	0.84	0.753316385445839	0.85	0.356744695657816	0.906268914491853	1.65959089801407	0.0139	0.0182	0.0267	0.0124	0.1319	0.0126	0.0115	0.0666	0.0018	0.0965	0.1271	0.0263	0.0045	0.1109	0.0278	0.0111	0.0113	0.0033	0.0015	0.035	0.0272	0.0337	0.0723	0.025	0.0806	0.0029
9	rs12555730	121834728	0.84	0.753316385445839	0.85	0.356744695657816	0.89681340487012	1.6950783642016	0.0139	0.0182	0.0268	0.0124	0.1318	0.0127	0.0115	0.0667	0.0017	0.0966	0.1266	0.0264	0.0045	0.1107	0.0279	0.0117	0.0114	0.0033	0.0015	0.0351	0.0271	0.0338	0.0721	0.0251	0.0803	0.003
9	rs10984398	121835327	0.84	0.753316385445839	0.85	0.356744695657816	0.913036459100584	1.68790190440194	0.0139	0.0183	0.0264	0.0124	0.1317	0.0126	0.0115	0.0669	0.0017	0.0969	0.1267	0.0264	0.0045	0.1106	0.0278	0.0117	0.0114	0.0033	0.0015	0.035	0.0271	0.0338	0.0722	0.0251	0.0802	0.003
9	rs79727415	121837015	0.84	0.753316385445839	0.85	0.356744695657816	0.920820248486304	1.70734131030278	0.0139	0.0183	0.0264	0.0125	0.1317	0.0126	0.0115	0.0668	0.0017	0.0969	0.1268	0.0265	0.0045	0.1104	0.0277	0.0117	0.0113	0.0033	0.0015	0.035	0.0271	0.0338	0.0723	0.0251	0.0804	0.003
9	rs17220611	121837315	0.84	0.753316385445839	0.85	0.356744695657816	0.919410498904904	1.71996827571676	0.0139	0.0183	0.0264	0.0125	0.1317	0.0126	0.0115	0.0668	0.0018	0.0969	0.127	0.0266	0.0045	0.1103	0.0274	0.0116	0.0113	0.0033	0.0015	0.0351	0.027	0.0338	0.0724	0.0251	0.0803	0.003
9	rs737640	121840391	0.85	0.695135765909148	0.85	0.356744695657816	1.07074535683767	1.83084896634182	0.0139	0.0182	0.0261	0.0122	0.1318	0.0125	0.0114	0.067	0.0017	0.0972	0.1266	0.0266	0.0045	0.11	0.0274	0.0117	0.0113	0.0033	0.0015	0.0354	0.0272	0.0338	0.0725	0.025	0.0802	0.0031
9	rs73658815	121840500	0.85	0.695135765909148	0.86	0.318862054747229	1.16771536371218	1.87465944303894	0.0139	0.0182	0.0261	0.0122	0.1319	0.0125	0.0114	0.0671	0.0017	0.0972	0.1267	0.0266	0.0045	0.11	0.0274	0.0117	0.0113	0.0033	0.0015	0.0354	0.0272	0.0337	0.0725	0.0249	0.0802	0.0031
9	rs78860590	121841501	0.86	0.639923359357885	0.86	0.318862054747229	1.35107583439111	1.72593578530656	0.014	0.0184	0.0254	0.012	0.1324	0.0123	0.0111	0.0674	0.0015	0.0971	0.1274	0.0266	0.0043	0.1105	0.0273	0.0118	0.0111	0.0033	0.0014	0.0355	0.0274	0.0332	0.0727	0.0246	0.0803	0.0032
9	rs10435883	121841957	0.86	0.639923359357885	0.86	0.318862054747229	1.37384393348364	1.64371953518709	0.0141	0.0185	0.0253	0.012	0.1325	0.0122	0.011	0.0675	0.0015	0.097	0.1277	0.0266	0.0043	0.1109	0.0272	0.0118	0.011	0.0032	0.0014	0.0355	0.0275	0.033	0.0726	0.0244	0.0803	0.0032
9	rs7867690	121842266	0.86	0.639923359357885	0.86	0.318862054747229	1.40870376063222	1.59676609215366	0.0141	0.0185	0.0252	0.0119	0.1327	0.0122	0.0109	0.0676	0.0014	0.097	0.1279	0.0266	0.0043	0.111	0.0272	0.0118	0.011	0.0032	0.0014	0.0355	0.0275	0.0329	0.0725	0.0243	0.0803	0.0032
9	rs35277099	121843974	0.88	0.538208189821859	0.86	0.318862054747229	1.46413598881313	1.55451564310177	0.0142	0.0189	0.0247	0.0117	0.1332	0.0119	0.0106	0.068	0.0013	0.0963	0.1296	0.0267	0.004	0.112	0.0272	0.0118	0.0109	0.0032	0.0013	0.0354	0.0273	0.0323	0.0723	0.024	0.08	0.0032
9	rs7018768	121844326	0.88	0.538208189821859	0.86	0.318862054747229	1.33834979433283	1.53794105205156	0.0142	0.019	0.0246	0.0117	0.1333	0.0118	0.0106	0.068	0.0013	0.0962	0.1299	0.0268	0.004	0.1122	0.0273	0.0119	0.0109	0.0031	0.0013	0.0354	0.0273	0.0322	0.0723	0.0239	0.0799	0.0032
9	rs79109789	121850608	0.91	0.406594937265203	0.86	0.318862054747229	0.483585828075562	1.34673635781556	0.0144	0.0201	0.0228	0.0094	0.1355	0.0105	0.0093	0.0682	0.001	0.0929	0.1351	0.0263	0.0031	0.1167	0.0263	0.0113	0.0103	0.0026	0.001	0.0368	0.0279	0.0312	0.0743	0.0227	0.0806	0.0024
9	rs59026242	121850868	0.91	0.406594937265203	0.87	0.283849475516541	0.448188297976998	1.28166826673879	0.0144	0.0201	0.0227	0.0093	0.1356	0.0104	0.0093	0.0682	0.001	0.0928	0.1353	0.0263	0.0031	0.1169	0.0262	0.0113	0.0103	0.0026	0.001	0.0368	0.0279	0.0312	0.0743	0.0226	0.0807	0.0024
9	rs116908555	121851610	0.91	0.406594937265203	0.87	0.283849475516541	0.399639362711311	1.16872009758782	0.0144	0.0202	0.0225	0.0091	0.1359	0.0103	0.0091	0.0682	0.001	0.0924	0.1358	0.0262	0.003	0.1174	0.0261	0.0112	0.0102	0.0025	0.001	0.0369	0.028	0.0311	0.0745	0.0225	0.0807	0.0023
9	rs117236783	121852082	0.91	0.406594937265203	0.87	0.283849475516541	0.353729739816399	1.11998136966788	0.0144	0.0203	0.0224	0.009	0.1362	0.0102	0.0091	0.0682	9e-04	0.0922	0.1361	0.0262	0.0029	0.1177	0.026	0.0112	0.0102	0.0025	0.001	0.037	0.028	0.0311	0.0747	0.0224	0.0807	0.0022
9	rs78009039	121852446	0.91	0.406594937265203	0.87	0.283849475516541	0.373976164560889	1.12472368638691	0.0144	0.0204	0.0223	0.0089	0.1363	0.0101	0.009	0.0682	9e-04	0.092	0.1364	0.0261	0.0029	0.1178	0.026	0.0111	0.0101	0.0025	9e-04	0.037	0.0281	0.031	0.0748	0.0223	0.0809	0.0022
9	rs7341805	121857558	0.91	0.406594937265203	0.87	0.283849475516541	0.189402683117941	0.869691520715289	0.0152	0.0213	0.0207	0.0075	0.1389	0.0088	0.0079	0.0669	8e-04	0.0887	0.1403	0.0256	0.0024	0.12	0.0252	0.0105	0.0093	0.0019	7e-04	0.037	0.028	0.0303	0.0785	0.0214	0.0837	0.0015
9	rs59433141	121859293	0.91	0.406594937265203	0.87	0.283849475516541	0.243284239956087	0.660123762189838	0.0155	0.0218	0.0205	0.0067	0.1404	0.0081	0.0074	0.0649	8e-04	0.0885	0.1432	0.0245	0.0021	0.1214	0.0243	0.0101	0.0087	0.0016	6e-04	0.0369	0.0281	0.0314	0.0801	0.0205	0.0837	0.0013
9	rs7041012	121859463	0.91	0.406594937265203	0.87	0.283849475516541	0.255314036132419	0.669667360408525	0.0156	0.0218	0.0205	0.0066	0.1406	0.008	0.0073	0.0648	8e-04	0.0886	0.1434	0.0243	0.002	0.1215	0.0242	0.0101	0.0086	0.0016	6e-04	0.0369	0.0282	0.0314	0.0802	0.0204	0.0837	0.0013
9	rs10984413	121880930	0.91	0.406594937265203	0.87	0.283849475516541	0.179982886267322	0.555920600639061	0.0158	0.0222	0.0197	0.006	0.1417	0.0076	0.0069	0.0637	8e-04	0.0887	0.1456	0.0235	0.0017	0.1227	0.0231	0.0099	0.0081	0.0015	5e-04	0.0367	0.0284	0.0321	0.0815	0.0198	0.084	0.0011
9	rs55732291	121902171	0.91	0.406594937265203	0.87	0.283849475516541	0.114956559866493	0.39525088067343	0.0158	0.0224	0.0196	0.006	0.1421	0.0075	0.0069	0.0636	8e-04	0.0888	0.1463	0.0234	0.0017	0.1229	0.0229	0.0098	0.008	0.0015	5e-04	0.0363	0.0285	0.0321	0.0814	0.0196	0.0843	0.0011
9	rs72759752	121903348	0.91	0.406594937265203	0.87	0.283849475516541	0.113195744821838	0.387034799202471	0.0158	0.0224	0.0196	0.006	0.1421	0.0075	0.0069	0.0636	8e-04	0.0888	0.1462	0.0234	0.0017	0.1229	0.0229	0.0098	0.008	0.0015	5e-04	0.0363	0.0285	0.0321	0.0814	0.0196	0.0843	0.0011
9	rs75574408	121909742	0.91	0.406594937265203	0.88	0.251609301083599	0.110161336951123	0.361548306348442	0.0158	0.0224	0.0196	0.0059	0.1422	0.0075	0.0068	0.0636	8e-04	0.0888	0.1463	0.0233	0.0017	0.123	0.0229	0.0098	0.008	0.0015	5e-04	0.0363	0.0285	0.0321	0.0815	0.0196	0.0843	0.001
9	rs17292799	121911162	0.91	0.406594937265203	0.88	0.251609301083599	0.108907469218404	0.360795083282865	0.0158	0.0224	0.0196	0.0059	0.1422	0.0075	0.0068	0.0636	8e-04	0.0888	0.1463	0.0233	0.0017	0.123	0.0229	0.0098	0.008	0.0015	5e-04	0.0364	0.0285	0.0322	0.0815	0.0196	0.0843	0.001
9	rs57440	121914488	0.91	0.406594937265203	0.88	0.251609301083599	0.101934642129695	0.312586216985442	0.0158	0.0225	0.0195	0.0059	0.1423	0.0075	0.0068	0.0636	8e-04	0.0888	0.1463	0.0233	0.0017	0.1231	0.0229	0.0098	0.008	0.0015	5e-04	0.0364	0.0285	0.0322	0.0815	0.0196	0.0844	0.001
9	rs117192848	121921277	0.91	0.406594937265203	0.88	0.251609301083599	0.110928907908136	0.325422579179607	0.0158	0.0225	0.0195	0.0059	0.1426	0.0074	0.0067	0.0636	8e-04	0.0889	0.1462	0.0233	0.0017	0.1232	0.0228	0.0098	0.0079	0.0014	5e-04	0.0364	0.0285	0.0322	0.0816	0.0195	0.0843	0.001
9	rs75997157	121937990	0.91	0.406594937265203	0.88	0.251609301083599	0.105651570441909	0.299429142349	0.016	0.0226	0.0194	0.0058	0.1431	0.0073	0.0066	0.0636	8e-04	0.0889	0.1461	0.0233	0.0017	0.1233	0.0227	0.0097	0.0077	0.0015	5e-04	0.0365	0.0285	0.0322	0.0817	0.0193	0.0842	0.001
9	rs16908103	121943992	0.91	0.406594937265203	0.88	0.251609301083599	0.112917787294407	0.32298898344543	0.016	0.0226	0.0193	0.0057	0.1432	0.0072	0.0066	0.0635	8e-04	0.0894	0.1463	0.0231	0.0016	0.1233	0.0226	0.0096	0.0076	0.0014	5e-04	0.0365	0.0286	0.0321	0.0818	0.0191	0.0843	0.001
9	rs76404752	121946932	0.91	0.406594937265203	0.88	0.251609301083599	0.104509254560854	0.28550624581189	0.0161	0.0226	0.0191	0.0056	0.1435	0.0071	0.0065	0.0635	8e-04	0.09	0.1466	0.0226	0.0016	0.1233	0.0224	0.0095	0.0074	0.0014	5e-04	0.0366	0.0287	0.0319	0.0819	0.019	0.0846	0.001
9	rs12551016	121949307	0.91	0.406594937265203	0.88	0.251609301083599	0.109587818096263	0.283283331766947	0.0161	0.0226	0.019	0.0055	0.1437	0.007	0.0063	0.0635	8e-04	0.0906	0.147	0.0221	0.0016	0.1234	0.0222	0.0094	0.0073	0.0014	5e-04	0.0368	0.0288	0.0317	0.0821	0.0188	0.0848	0.001
9	rs62568659	121951652	0.91	0.406594937265203	0.89	0.222038712392691	0.116535773982793	0.286326549785513	0.0162	0.0227	0.019	0.0055	0.1438	0.0069	0.0063	0.0635	8e-04	0.0906	0.1472	0.0221	0.0016	0.1233	0.0221	0.0093	0.0072	0.0014	5e-04	0.0369	0.0288	0.0316	0.0823	0.0187	0.0849	0.001
9	rs230089	121956076	0.91	0.406594937265203	0.89	0.222038712392691	0.119791524359299	0.263862866923018	0.0163	0.0229	0.0187	0.0053	0.1444	0.0068	0.0061	0.0633	8e-04	0.0905	0.1476	0.0219	0.0016	0.1235	0.0218	0.0092	0.007	0.0014	5e-04	0.0371	0.0288	0.0316	0.0827	0.0184	0.0849	0.001
9	rs72759769	121959570	0.91	0.406594937265203	0.89	0.222038712392691	0.246907977656829	0.338902285951402	0.0168	0.024	0.0176	0.0045	0.1468	0.0057	0.0052	0.0624	8e-04	0.0895	0.1497	0.0208	0.0015	0.1246	0.0208	0.0085	0.0058	0.0012	5e-04	0.0376	0.0293	0.0315	0.0849	0.0173	0.086	0.001
9	rs118053774	121960660	0.91	0.406594937265203	0.88	0.251609301083599	0.244808731347048	0.329205221808356	0.0168	0.024	0.0176	0.0045	0.1468	0.0057	0.0052	0.0623	8e-04	0.0895	0.1497	0.0208	0.0015	0.1246	0.0208	0.0085	0.0058	0.0012	5e-04	0.0376	0.0293	0.0315	0.0849	0.0172	0.086	0.001
9	rs1332452	121967454	0.91	0.406594937265203	0.88	0.251609301083599	0.200227794664097	0.229625873785198	0.017	0.0245	0.0173	0.0044	0.1474	0.0055	0.005	0.0622	7e-04	0.0894	0.1501	0.0205	0.0014	0.1245	0.0206	0.0083	0.0055	0.0012	5e-04	0.0377	0.0293	0.0318	0.0854	0.0169	0.0863	0.001
9	rs34066606	121968105	0.91	0.406594937265203	0.88	0.251609301083599	0.188723370252301	0.212771465328393	0.017	0.0245	0.0173	0.0044	0.1474	0.0055	0.005	0.0622	7e-04	0.0894	0.1501	0.0205	0.0014	0.1245	0.0206	0.0083	0.0055	0.0012	5e-04	0.0377	0.0293	0.0318	0.0855	0.0169	0.0863	0.001
9	rs17476783	121971069	0.91	0.406594937265203	0.88	0.251609301083599	0.181601263343001	0.198324034213536	0.017	0.0246	0.0173	0.0043	0.1474	0.0055	0.005	0.0622	7e-04	0.0894	0.1501	0.0205	0.0014	0.1245	0.0205	0.0083	0.0055	0.0012	5e-04	0.0377	0.0293	0.0317	0.0855	0.0169	0.0864	0.001
9	rs7853697	121976044	0.91	0.406594937265203	0.89	0.222038712392691	0.178190438231687	0.198741025907447	0.017	0.0246	0.0173	0.0043	0.1475	0.0054	0.0049	0.0623	7e-04	0.0893	0.1501	0.0205	0.0014	0.1245	0.0205	0.0082	0.0055	0.0012	5e-04	0.0377	0.0294	0.0317	0.0855	0.0169	0.0865	0.001
9	rs12686382	121977762	0.91	0.406594937265203	0.89	0.222038712392691	0.178591922364072	0.194480879875135	0.017	0.0247	0.0173	0.0043	0.1475	0.0054	0.0049	0.0623	7e-04	0.0894	0.1501	0.0205	0.0014	0.1244	0.0205	0.0082	0.0054	0.0012	5e-04	0.0377	0.0294	0.0317	0.0856	0.0169	0.0865	0.001
9	rs10984447	121984553	0.91	0.406594937265203	0.88	0.251609301083599	0.190879325133004	0.200307363625647	0.0171	0.0247	0.0173	0.0043	0.1477	0.0052	0.0048	0.0624	8e-04	0.0893	0.1501	0.0205	0.0014	0.1243	0.0205	0.0082	0.0054	0.0012	5e-04	0.0377	0.0295	0.0317	0.0856	0.0168	0.0867	0.001
9	rs10818288	121988899	0.91	0.406594937265203	0.88	0.251609301083599	0.185907953686545	0.185647165013415	0.0171	0.0248	0.0173	0.0042	0.1478	0.0052	0.0048	0.0622	8e-04	0.0894	0.1502	0.0205	0.0015	0.1246	0.0204	0.0082	0.0054	0.0012	5e-04	0.0377	0.0292	0.0318	0.0857	0.0168	0.0867	0.001
9	rs10818290	121994900	0.91	0.406594937265203	0.88	0.251609301083599	0.192591299998687	0.171868555336024	0.0171	0.0248	0.0173	0.0041	0.1478	0.005	0.0047	0.0623	8e-04	0.0893	0.1503	0.0205	0.0014	0.1247	0.0204	0.0081	0.0053	0.0012	5e-04	0.0378	0.0293	0.0319	0.0857	0.0167	0.0867	0.001
9	rs79736980	121998762	0.91	0.406594937265203	0.87	0.283849475516541	0.216007857730879	0.187075670563443	0.0171	0.0248	0.0173	0.0041	0.1478	0.005	0.0047	0.0622	8e-04	0.0894	0.1504	0.0205	0.0014	0.1247	0.0204	0.0081	0.0053	0.0012	5e-04	0.0377	0.0293	0.0319	0.0857	0.0167	0.0868	0.001
9	rs12380315	122016708	0.91	0.406594937265203	0.87	0.283849475516541	0.210231567895632	0.171372673444285	0.0173	0.0249	0.0172	0.0037	0.1479	0.0046	0.0043	0.0609	8e-04	0.0898	0.1529	0.0205	0.0014	0.1247	0.0202	0.0077	0.0054	0.0011	5e-04	0.0371	0.0293	0.0316	0.0861	0.0163	0.0875	0.001
9	rs80255914	122018796	0.91	0.406594937265203	0.87	0.283849475516541	0.203282541159159	0.155868386197189	0.0173	0.025	0.0172	0.0037	0.1479	0.0046	0.0043	0.0609	8e-04	0.0899	0.153	0.0205	0.0014	0.1247	0.0201	0.0076	0.0054	0.0011	5e-04	0.0371	0.0293	0.0316	0.0861	0.0163	0.0875	0.001
9	rs75190845	122020060	0.91	0.406594937265203	0.87	0.283849475516541	0.195425548549711	0.138407328021447	0.0173	0.025	0.0172	0.0037	0.1479	0.0046	0.0043	0.0608	8e-04	0.0898	0.1531	0.0205	0.0014	0.1247	0.0201	0.0076	0.0054	0.0011	5e-04	0.0371	0.0293	0.0316	0.0861	0.0163	0.0875	0.001
9	rs13292127	122020180	0.91	0.406594937265203	0.87	0.283849475516541	0.194925929088079	0.134387839338093	0.0173	0.025	0.0172	0.0037	0.1479	0.0046	0.0043	0.0608	8e-04	0.0898	0.1531	0.0205	0.0014	0.1247	0.0201	0.0076	0.0054	0.0011	5e-04	0.0371	0.0293	0.0316	0.0861	0.0163	0.0876	0.001
9	rs10984461	122028789	0.91	0.406594937265203	0.87	0.283849475516541	0.187970218403961	0.106595165313916	0.0173	0.025	0.0172	0.0036	0.1481	0.0046	0.0043	0.0605	8e-04	0.0899	0.1535	0.0205	0.0014	0.1248	0.02	0.0076	0.0055	0.001	5e-04	0.0369	0.0293	0.0315	0.0862	0.0162	0.0877	0.001
9	rs653473	122031603	0.91	0.406594937265203	0.87	0.283849475516541	0.180533666834422	0.105266221340643	0.0173	0.025	0.0172	0.0036	0.1481	0.0046	0.0043	0.0603	8e-04	0.0899	0.1537	0.0205	0.0014	0.1248	0.02	0.0076	0.0055	0.0011	5e-04	0.0368	0.0293	0.0315	0.0862	0.0162	0.0877	0.001
9	rs683999	122032483	0.91	0.406594937265203	0.86	0.318862054747229	0.183079767426147	0.105431987062848	0.0173	0.025	0.0172	0.0036	0.1482	0.0045	0.0042	0.0603	8e-04	0.0899	0.1537	0.0206	0.0014	0.1248	0.02	0.0076	0.0055	0.0011	5e-04	0.0368	0.0293	0.0315	0.0862	0.0162	0.0878	0.001
9	rs77936935	122039564	0.91	0.406594937265203	0.86	0.318862054747229	0.228579783410398	0.117282286432709	0.0175	0.0249	0.0169	0.0033	0.1483	0.0042	0.004	0.0601	7e-04	0.0903	0.1542	0.0208	0.0014	0.1245	0.0199	0.0074	0.0052	0.001	5e-04	0.036	0.0294	0.0312	0.0869	0.0159	0.0895	9e-04
9	rs471215	122043556	0.91	0.406594937265203	0.86	0.318862054747229	0.21731250647228	0.0995284336681809	0.0175	0.0249	0.0168	0.0032	0.1483	0.0041	0.0039	0.0601	7e-04	0.0902	0.1543	0.0209	0.0013	0.1245	0.0198	0.0073	0.0052	0.001	5e-04	0.0359	0.0295	0.0312	0.087	0.0159	0.09	9e-04
9	rs543843	122055148	0.91	0.406594937265203	0.86	0.318862054747229	0.205452298693017	0.102627730579959	0.0175	0.0247	0.017	0.0031	0.148	0.0042	0.0039	0.0602	8e-04	0.0895	0.1541	0.0209	0.0013	0.1246	0.0197	0.0073	0.0051	0.001	5e-04	0.0357	0.0296	0.0313	0.0876	0.016	0.0903	9e-04
9	rs7862772	122059315	0.91	0.406594937265203	0.86	0.318862054747229	0.210031192997709	0.103449469081106	0.0175	0.0247	0.017	0.0031	0.148	0.0042	0.0039	0.0602	8e-04	0.0895	0.1541	0.0209	0.0013	0.1246	0.0197	0.0073	0.0051	0.001	5e-04	0.0357	0.0297	0.0313	0.0876	0.016	0.0903	9e-04
9	rs10739535	122071394	0.91	0.406594937265203	0.86	0.318862054747229	0.209310735049582	0.111720374833512	0.0175	0.0247	0.0169	0.0031	0.1481	0.0042	0.0039	0.0603	8e-04	0.0895	0.1541	0.0208	0.0014	0.1246	0.0197	0.0072	0.0051	0.001	5e-04	0.0357	0.0297	0.0312	0.0876	0.016	0.0904	9e-04
9	rs17571908	122094173	0.91	0.406594937265203	0.86	0.318862054747229	0.209270750532681	0.123561772776244	0.0175	0.0248	0.0169	0.003	0.1481	0.0041	0.0039	0.0603	8e-04	0.0897	0.1541	0.0208	0.0014	0.1245	0.0198	0.0071	0.005	0.001	5e-04	0.0354	0.0299	0.031	0.0879	0.0158	0.0905	9e-04
9	rs10984492	122098205	0.91	0.406594937265203	0.86	0.318862054747229	0.203164565813147	0.126036861781843	0.0175	0.0249	0.0168	0.003	0.148	0.0041	0.0039	0.0602	8e-04	0.0897	0.1541	0.0208	0.0014	0.1246	0.0198	0.0071	0.005	0.001	5e-04	0.0354	0.0299	0.031	0.0879	0.0158	0.0905	9e-04
9	rs10984500	122113902	0.91	0.406594937265203	0.86	0.318862054747229	0.220305223389725	0.156060166133246	0.0175	0.025	0.0168	0.0031	0.1479	0.0041	0.0039	0.0603	8e-04	0.0897	0.1541	0.0208	0.0015	0.1246	0.0198	0.007	0.005	0.001	5e-04	0.0354	0.0301	0.0309	0.088	0.016	0.0901	9e-04
9	rs79948016	122116059	0.91	0.406594937265203	0.86	0.318862054747229	0.258225132981481	0.179064177769424	0.0176	0.025	0.0167	0.0031	0.1477	0.0041	0.0039	0.0604	9e-04	0.0896	0.154	0.0208	0.0015	0.1245	0.0198	0.0069	0.0049	0.0011	5e-04	0.0353	0.0303	0.0306	0.0881	0.0159	0.0903	9e-04
9	rs77239352	122118621	0.91	0.406594937265203	0.86	0.318862054747229	0.183487566917132	0.304910597509606	0.0192	0.0258	0.0159	0.0031	0.1458	0.0041	0.0041	0.0608	0.001	0.0894	0.1526	0.0212	0.0019	0.1242	0.0193	0.0063	0.0045	0.0016	7e-04	0.0346	0.0324	0.0278	0.0892	0.0159	0.0919	0.0013
9	rs942515	122124789	0.91	0.406594937265203	0.86	0.318862054747229	0.125162506644569	0.282465703172052	0.0197	0.026	0.0157	0.0031	0.1451	0.0041	0.0041	0.0608	0.0011	0.0893	0.1522	0.0216	0.002	0.1242	0.0192	0.0062	0.0045	0.0017	8e-04	0.0343	0.0326	0.0271	0.0895	0.016	0.0924	0.0014
9	rs1924681	122126478	0.91	0.406594937265203	0.87	0.283849475516541	0.122780416089261	0.280832618230808	0.0197	0.026	0.0158	0.0031	0.145	0.0041	0.0041	0.0608	0.0011	0.0893	0.1522	0.0217	0.002	0.1243	0.0192	0.0062	0.0044	0.0017	8e-04	0.0343	0.0326	0.027	0.0895	0.016	0.0924	0.0014
9	rs7020462	122133105	0.91	0.406594937265203	0.87	0.283849475516541	0.141470592101385	0.290085620434842	0.0197	0.0259	0.0158	0.0031	0.1449	0.0041	0.0041	0.0607	0.0011	0.0893	0.1521	0.0217	0.002	0.1242	0.0193	0.0062	0.0044	0.0018	8e-04	0.0343	0.0327	0.027	0.0895	0.016	0.0926	0.0014
9	rs76324543	122134814	0.91	0.406594937265203	0.87	0.283849475516541	0.144902738324899	0.297885461275152	0.0197	0.0259	0.0158	0.0031	0.1448	0.0041	0.0041	0.0607	0.0011	0.0893	0.152	0.0217	0.002	0.1242	0.0193	0.0062	0.0044	0.0018	8e-04	0.0344	0.0327	0.027	0.0895	0.016	0.0927	0.0014
9	rs7044509	122157418	0.91	0.406594937265203	0.87	0.283849475516541	0.0611418596274265	0.398086151938233	0.02	0.026	0.0164	0.0029	0.1438	0.0042	0.004	0.0608	0.0012	0.0895	0.151	0.0224	0.0024	0.1236	0.0189	0.0045	0.0045	0.002	9e-04	0.0351	0.0333	0.0276	0.0887	0.0163	0.0933	0.0015
9	rs76791496	122164937	0.91	0.406594937265203	0.87	0.283849475516541	0.0522112324440977	0.437027889341484	0.02	0.026	0.0165	0.0029	0.1438	0.0042	0.004	0.0609	0.0012	0.0894	0.151	0.0225	0.0024	0.1235	0.0188	0.0043	0.0045	0.002	9e-04	0.0351	0.0334	0.0277	0.0886	0.0163	0.0933	0.0015
9	rs1412066	122165487	0.91	0.406594937265203	0.86	0.318862054747229	0.0479577805806215	0.415735840395575	0.02	0.026	0.0165	0.0029	0.1438	0.0042	0.004	0.0609	0.0012	0.0894	0.151	0.0225	0.0024	0.1235	0.0188	0.0043	0.0045	0.002	9e-04	0.0352	0.0334	0.0277	0.0886	0.0163	0.0933	0.0015
9	rs1331621	122174362	0.91	0.406594937265203	0.87	0.283849475516541	0.043585417222937	0.437424868728634	0.02	0.026	0.0166	0.0031	0.1434	0.0046	0.004	0.0618	0.0014	0.0889	0.1493	0.0227	0.0026	0.1231	0.0192	0.0044	0.0048	0.0021	0.001	0.0337	0.034	0.0272	0.0897	0.0166	0.0929	0.0017
9	rs1888736	122175586	0.91	0.406594937265203	0.87	0.283849475516541	0.0477506812455978	0.44365672767458	0.0202	0.026	0.0166	0.0031	0.1434	0.0046	0.004	0.0618	0.0014	0.0888	0.1493	0.0227	0.0026	0.123	0.0192	0.0044	0.0048	0.0021	0.001	0.0337	0.034	0.0272	0.0898	0.0165	0.0928	0.0017
9	rs117578517	122178382	0.91	0.406594937265203	0.87	0.283849475516541	0.0455586617022624	0.449645280655943	0.0202	0.026	0.0166	0.0031	0.1433	0.0046	0.004	0.0619	0.0014	0.0887	0.1491	0.023	0.0026	0.123	0.0192	0.0044	0.0048	0.0021	0.001	0.0337	0.034	0.0272	0.0898	0.0165	0.0929	0.0017
9	rs117468933	122178787	0.91	0.406594937265203	0.87	0.283849475516541	0.0447317761566623	0.447913069701138	0.0202	0.026	0.0166	0.0031	0.1433	0.0046	0.004	0.0619	0.0014	0.0887	0.1491	0.023	0.0027	0.123	0.0192	0.0044	0.0048	0.0021	0.001	0.0337	0.034	0.0272	0.0898	0.0165	0.0928	0.0017
9	rs62569406	122180922	0.91	0.406594937265203	0.87	0.283849475516541	0.0440204499030135	0.452313668362595	0.0202	0.026	0.0166	0.0031	0.1433	0.0046	0.004	0.0619	0.0014	0.0887	0.1491	0.023	0.0027	0.123	0.0193	0.0044	0.0048	0.0021	0.001	0.0337	0.034	0.0271	0.0898	0.0165	0.0928	0.0017
9	rs72763419	122186590	0.91	0.406594937265203	0.87	0.283849475516541	0.0485505417199147	0.457796850870385	0.0202	0.026	0.0166	0.0031	0.1433	0.0046	0.004	0.0619	0.0014	0.0887	0.149	0.023	0.0027	0.123	0.0193	0.0044	0.0048	0.0021	0.001	0.0337	0.034	0.0271	0.0898	0.0165	0.0929	0.0017
9	rs2416700	122197736	0.91	0.406594937265203	0.87	0.283849475516541	0.0569432493786009	0.516177204974942	0.0202	0.026	0.0165	0.0032	0.143	0.0046	0.004	0.0619	0.0015	0.0886	0.1486	0.023	0.0027	0.123	0.0193	0.0044	0.0047	0.0021	0.0011	0.0337	0.0341	0.027	0.0899	0.0166	0.0929	0.0018
9	rs10818313	122198190	0.91	0.406594937265203	0.87	0.283849475516541	0.056764404435444	0.514105988206345	0.0202	0.026	0.0165	0.0032	0.143	0.0046	0.004	0.0619	0.0015	0.0886	0.1486	0.023	0.0027	0.123	0.0193	0.0044	0.0047	0.0021	0.0011	0.0337	0.0341	0.027	0.0899	0.0166	0.0929	0.0018
9	rs6478404	122199508	0.91	0.406594937265203	0.87	0.283849475516541	0.0574460092214449	0.517144490638045	0.0202	0.0259	0.0165	0.0032	0.143	0.0046	0.004	0.0619	0.0015	0.0886	0.1486	0.023	0.0027	0.123	0.0193	0.0044	0.0047	0.0021	0.0011	0.0337	0.0341	0.027	0.0899	0.0166	0.0929	0.0018
9	rs117879629	122204176	0.91	0.406594937265203	0.87	0.283849475516541	0.0695061637265376	0.544130935971366	0.0202	0.0259	0.0165	0.0032	0.1427	0.0046	0.004	0.0618	0.0016	0.0883	0.1484	0.023	0.0027	0.123	0.0193	0.0044	0.0048	0.0021	0.0012	0.0338	0.0342	0.0271	0.0902	0.0166	0.093	0.0018
9	rs10984537	122210887	0.91	0.406594937265203	0.87	0.283849475516541	0.0769146964487136	0.557469074962144	0.0202	0.0257	0.0164	0.0034	0.1427	0.0047	0.0041	0.0618	0.0016	0.0878	0.148	0.0229	0.0028	0.123	0.0194	0.0044	0.0049	0.0021	0.0012	0.0337	0.0343	0.0274	0.0905	0.0166	0.0931	0.0018
9	rs10818318	122215618	0.91	0.406594937265203	0.87	0.283849475516541	0.0778558704325153	0.587372771059601	0.0202	0.0257	0.0164	0.0035	0.1426	0.0048	0.0041	0.0617	0.0016	0.0874	0.1476	0.0229	0.0028	0.1229	0.0195	0.0044	0.0049	0.0022	0.0012	0.0337	0.0344	0.0275	0.0908	0.0166	0.0931	0.0019
9	rs10984538	122217930	0.91	0.406594937265203	0.87	0.283849475516541	0.0735619396604351	0.600671714308084	0.0203	0.0257	0.0164	0.0035	0.1424	0.0048	0.0041	0.0618	0.0016	0.0873	0.1474	0.023	0.0029	0.1227	0.0195	0.0044	0.0049	0.0022	0.0012	0.0337	0.0345	0.0275	0.091	0.0166	0.0933	0.0019
9	rs13302235	122218834	0.91	0.406594937265203	0.87	0.283849475516541	0.070573098657715	0.599381614782276	0.0203	0.0257	0.0164	0.0035	0.1424	0.0048	0.0041	0.0618	0.0016	0.0874	0.1474	0.023	0.0029	0.1227	0.0195	0.0044	0.0049	0.0022	0.0012	0.0337	0.0345	0.0274	0.091	0.0166	0.0933	0.0019
9	rs9299261	122222907	0.91	0.406594937265203	0.87	0.283849475516541	0.0809939327706095	0.647399540577717	0.0203	0.0257	0.0164	0.0035	0.1425	0.0048	0.0041	0.0617	0.0016	0.0874	0.1474	0.0231	0.0029	0.1226	0.0195	0.0044	0.0049	0.0022	0.0013	0.0337	0.0345	0.0274	0.091	0.0165	0.0935	0.0019
9	rs7858281	122235950	0.91	0.406594937265203	0.87	0.283849475516541	0.0930401251321128	0.720684354105279	0.0204	0.0257	0.0163	0.0035	0.1426	0.0048	0.004	0.0616	0.0016	0.0874	0.1473	0.0231	0.003	0.1224	0.0195	0.0044	0.005	0.0022	0.0013	0.0336	0.0344	0.0273	0.0909	0.0165	0.0936	0.0019
9	rs76854659	122249042	0.91	0.406594937265203	0.87	0.283849475516541	0.10427114167209	0.758275015898523	0.0204	0.0258	0.0164	0.0034	0.1427	0.0051	0.004	0.0616	0.0016	0.0873	0.147	0.023	0.003	0.1222	0.0194	0.0044	0.005	0.0022	0.0014	0.0335	0.0343	0.0276	0.0908	0.0165	0.0937	0.0019
9	rs12238498	122249067	0.91	0.406594937265203	0.87	0.283849475516541	0.104350475096526	0.755403494920093	0.0204	0.0258	0.0164	0.0034	0.1426	0.0051	0.004	0.0616	0.0016	0.0873	0.147	0.023	0.003	0.1222	0.0194	0.0044	0.005	0.0022	0.0014	0.0335	0.0343	0.0276	0.0908	0.0165	0.0937	0.0019
9	Affx-33176294	122250294	0.91	0.406594937265203	0.87	0.283849475516541	0.127183807093634	0.715604778542521	0.0205	0.0259	0.0164	0.0034	0.1426	0.0051	0.004	0.0617	0.0016	0.0873	0.1469	0.023	0.003	0.1221	0.0194	0.0045	0.005	0.0022	0.0014	0.0334	0.0344	0.0277	0.0908	0.0165	0.0939	0.0019
9	rs12555385	122254248	0.91	0.406594937265203	0.87	0.283849475516541	0.153180102056519	0.723227128268699	0.0205	0.0259	0.0163	0.0034	0.1426	0.005	0.004	0.0619	0.0015	0.0873	0.1468	0.0229	0.003	0.122	0.0193	0.0045	0.0049	0.0022	0.0014	0.0334	0.0344	0.0277	0.0907	0.0165	0.0941	0.0019
9	rs10984561	122258577	0.91	0.406594937265203	0.87	0.283849475516541	0.308322998964455	1.05948082260829	0.0205	0.0259	0.0163	0.0034	0.1427	0.005	0.004	0.0618	0.0015	0.0874	0.1466	0.0229	0.003	0.1219	0.0193	0.0045	0.0049	0.0022	0.0014	0.0334	0.0344	0.0276	0.0906	0.0165	0.094	0.0019
9	rs78886673	122260443	0.91	0.406594937265203	0.86	0.318862054747229	0.28708446169259	0.424638333008418	0.0222	0.0278	0.0177	0.0049	0.1376	0.006	0.0045	0.0611	0.0014	0.0904	0.1425	0.0247	0.0032	0.1184	0.0197	0.0073	0.006	0.0027	0.0017	0.0307	0.035	0.028	0.0862	0.016	0.0962	0.0018
9	rs1412056	122260800	0.91	0.406594937265203	0.86	0.318862054747229	0.311394337985614	0.430952969911439	0.0225	0.028	0.0182	0.0051	0.1368	0.0062	0.0046	0.0607	0.0014	0.0912	0.1419	0.0251	0.0031	0.1176	0.0198	0.0079	0.0061	0.0028	0.0017	0.0303	0.0351	0.0283	0.0851	0.0159	0.0965	0.0018
9	rs11790549	122261157	0.91	0.406594937265203	0.87	0.283849475516541	0.374030779745014	0.502271836616924	0.0225	0.0282	0.0185	0.0052	0.1364	0.0063	0.0046	0.0605	0.0014	0.0921	0.1413	0.0254	0.0031	0.1174	0.0199	0.0081	0.0063	0.0029	0.0017	0.0302	0.0351	0.0282	0.0845	0.0159	0.0964	0.0018
9	rs112150364	122262471	0.91	0.406594937265203	0.87	0.283849475516541	0.379787965380959	0.469893597831811	0.0226	0.0281	0.0185	0.0053	0.1365	0.0063	0.0047	0.0604	0.0014	0.0925	0.1412	0.0254	0.003	0.1173	0.0199	0.0082	0.0063	0.0029	0.0017	0.0302	0.035	0.0282	0.0843	0.0158	0.0964	0.0018
9	rs59461511	122270498	0.91	0.406594937265203	0.87	0.283849475516541	0.354366973824551	0.513691997043079	0.0226	0.0281	0.0186	0.0053	0.1365	0.0064	0.0048	0.0601	0.0014	0.0931	0.141	0.0254	0.003	0.1171	0.0198	0.0083	0.0064	0.0029	0.0016	0.0303	0.035	0.0282	0.0842	0.0157	0.0963	0.0018
9	rs10818322	122273329	0.91	0.406594937265203	0.87	0.283849475516541	0.331851125801721	0.472322804073539	0.0226	0.0281	0.0186	0.0053	0.1366	0.0064	0.0048	0.0601	0.0014	0.0931	0.141	0.0254	0.003	0.1171	0.0198	0.0083	0.0064	0.0029	0.0016	0.0303	0.035	0.0282	0.0842	0.0157	0.0963	0.0018
9	rs74459459	122274969	0.9	0.447749409690379	0.87	0.283849475516541	0.317534974386708	0.484381419012893	0.0227	0.0281	0.0186	0.0054	0.1361	0.0064	0.0049	0.0599	0.0014	0.0933	0.1407	0.0255	0.003	0.1171	0.0197	0.0084	0.0064	0.003	0.0017	0.0303	0.0351	0.0282	0.0841	0.0158	0.0965	0.0018
9	rs10984577	122277529	0.9	0.447749409690379	0.87	0.283849475516541	0.299497351701835	0.441002003949824	0.0227	0.0281	0.0187	0.0054	0.136	0.0065	0.0049	0.0599	0.0014	0.0934	0.1406	0.0255	0.003	0.1171	0.0197	0.0084	0.0064	0.003	0.0017	0.0303	0.0351	0.0282	0.084	0.0158	0.0966	0.0017
9	rs10984579	122277771	0.9	0.447749409690379	0.87	0.283849475516541	0.29740910350919	0.43187594389242	0.0227	0.0282	0.0187	0.0054	0.136	0.0065	0.0049	0.0599	0.0014	0.0934	0.1406	0.0256	0.003	0.1171	0.0197	0.0084	0.0064	0.0029	0.0017	0.0303	0.0351	0.0282	0.084	0.0158	0.0967	0.0017
9	rs10818328	122279421	0.9	0.447749409690379	0.87	0.283849475516541	0.29028104017216	0.43187594389242	0.0227	0.0282	0.0187	0.0054	0.1359	0.0064	0.0049	0.0598	0.0014	0.0934	0.1406	0.0255	0.003	0.117	0.0196	0.0083	0.0064	0.003	0.0017	0.0303	0.0351	0.0282	0.084	0.0158	0.0967	0.0017
9	rs113529723	122283627	0.9	0.447749409690379	0.88	0.251609301083599	0.295860097494514	0.442063384864579	0.0227	0.0282	0.0187	0.0054	0.136	0.0065	0.005	0.0598	0.0013	0.0934	0.1405	0.0255	0.0031	0.117	0.0196	0.0084	0.0064	0.003	0.0017	0.0303	0.0351	0.0282	0.084	0.0159	0.0968	0.0017
9	rs10818330	122284089	0.9	0.447749409690379	0.88	0.251609301083599	0.29499067239136	0.440604161254861	0.0227	0.0282	0.0187	0.0054	0.136	0.0065	0.005	0.0598	0.0013	0.0934	0.1405	0.0255	0.0031	0.117	0.0196	0.0084	0.0064	0.003	0.0017	0.0303	0.0351	0.0282	0.0839	0.0159	0.0968	0.0017
9	rs1009470	122289187	0.9	0.447749409690379	0.87	0.283849475516541	0.326787631055867	0.446714884562489	0.0227	0.0281	0.0187	0.0054	0.1359	0.0065	0.005	0.0598	0.0013	0.0934	0.1405	0.0255	0.0031	0.1169	0.0196	0.0084	0.0064	0.003	0.0017	0.0303	0.0351	0.0281	0.0839	0.016	0.0969	0.0017
9	rs79303236	122290973	0.9	0.447749409690379	0.87	0.283849475516541	0.333084754631719	0.45244719715075	0.0227	0.0281	0.0186	0.0054	0.1359	0.0065	0.005	0.0599	0.0013	0.0934	0.1405	0.0255	0.003	0.1168	0.0196	0.0084	0.0064	0.003	0.0017	0.0303	0.0352	0.0279	0.084	0.0161	0.097	0.0017
9	rs2109664	122301156	0.9	0.447749409690379	0.87	0.283849475516541	0.350922355806343	0.503232463579825	0.0228	0.0282	0.0183	0.0055	0.1356	0.0066	0.0052	0.0598	0.0012	0.0934	0.1404	0.0254	0.0028	0.1165	0.0194	0.0084	0.0065	0.003	0.0017	0.0302	0.0354	0.027	0.0843	0.0172	0.0971	0.0017
9	rs36031705	122319467	0.9	0.447749409690379	0.87	0.283849475516541	0.337887570016311	0.441930675127654	0.0229	0.0284	0.0185	0.0055	0.1352	0.0069	0.0055	0.0596	0.0012	0.0937	0.1391	0.0257	0.0027	0.1165	0.019	0.0085	0.0067	0.003	0.0016	0.0301	0.0358	0.0273	0.0846	0.0173	0.0969	0.0016
9	rs990622	122319889	0.9	0.447749409690379	0.87	0.283849475516541	0.335404232623463	0.459941336339199	0.023	0.0285	0.0186	0.0056	0.1351	0.007	0.0056	0.0595	0.0011	0.0938	0.1389	0.0259	0.0027	0.1163	0.019	0.0086	0.0067	0.003	0.0016	0.0299	0.0359	0.0273	0.0847	0.0174	0.0966	0.0016
9	rs10984600	122326623	0.91	0.406594937265203	0.87	0.283849475516541	0.275556784526221	0.40714440197708	0.0231	0.0282	0.0185	0.0056	0.1349	0.0073	0.0061	0.0591	0.0011	0.0949	0.1392	0.0265	0.0025	0.1151	0.0189	0.0084	0.0071	0.003	0.0015	0.0295	0.0362	0.0275	0.0848	0.0173	0.0958	0.0016
9	rs77377742	122333870	0.9	0.447749409690379	0.87	0.283849475516541	0.267340896928327	0.477597225300816	0.0232	0.0281	0.0184	0.0056	0.1348	0.0075	0.0065	0.0588	0.001	0.0958	0.1396	0.0269	0.0025	0.1142	0.0186	0.0083	0.0075	0.0029	0.0014	0.0291	0.0364	0.0276	0.0849	0.0174	0.0954	0.0015
9	rs4412427	122341917	0.9	0.447749409690379	0.88	0.251609301083599	0.219236696286989	0.468410690243539	0.0232	0.0281	0.0183	0.0056	0.1347	0.0075	0.0065	0.0588	0.001	0.0958	0.1398	0.027	0.0025	0.1141	0.0186	0.0083	0.0075	0.0029	0.0014	0.0291	0.0364	0.0276	0.0849	0.0174	0.0954	0.0015
9	rs75911834	122343615	0.9	0.447749409690379	0.88	0.251609301083599	0.219524090682521	0.467198311908208	0.0232	0.0281	0.0183	0.0056	0.1347	0.0075	0.0065	0.0588	0.001	0.0958	0.1398	0.027	0.0025	0.1141	0.0186	0.0083	0.0075	0.0029	0.0014	0.0291	0.0364	0.0276	0.0849	0.0174	0.0954	0.0015
9	rs72765405	122354159	0.9	0.447749409690379	0.88	0.251609301083599	0.214342716609131	0.454451375686498	0.0232	0.0281	0.0184	0.0056	0.1347	0.0076	0.0066	0.0588	0.001	0.0959	0.1397	0.027	0.0025	0.114	0.0186	0.0083	0.0075	0.0029	0.0013	0.0291	0.0364	0.0276	0.0849	0.0174	0.0954	0.0015
9	rs113570529	122357591	0.9	0.447749409690379	0.88	0.251609301083599	0.202261377339727	0.453114997055582	0.0232	0.0281	0.0184	0.0056	0.1347	0.0076	0.0066	0.0588	0.001	0.0959	0.1397	0.027	0.0025	0.1139	0.0186	0.0083	0.0075	0.0029	0.0014	0.0291	0.0364	0.0276	0.085	0.0174	0.0954	0.0015
9	rs12380128	122357647	0.9	0.447749409690379	0.88	0.251609301083599	0.201712727223594	0.452046641999105	0.0232	0.0281	0.0184	0.0056	0.1347	0.0076	0.0066	0.0588	0.001	0.0959	0.1397	0.027	0.0025	0.1139	0.0186	0.0083	0.0075	0.0029	0.0014	0.0291	0.0364	0.0276	0.085	0.0174	0.0954	0.0015
9	rs76970566	122362629	0.9	0.447749409690379	0.89	0.222038712392691	0.196967412703836	0.478274530352537	0.0232	0.028	0.0184	0.0056	0.1347	0.0076	0.0066	0.0588	0.001	0.0959	0.1396	0.027	0.0025	0.114	0.0186	0.0082	0.0075	0.0029	0.0014	0.029	0.0364	0.0276	0.085	0.0174	0.0954	0.0015
9	rs10124967	122363858	0.9	0.447749409690379	0.88	0.251609301083599	0.198012073261273	0.496791526453984	0.0232	0.028	0.0184	0.0056	0.1347	0.0076	0.0066	0.0588	0.0011	0.096	0.1396	0.027	0.0025	0.1141	0.0186	0.0082	0.0075	0.0029	0.0014	0.029	0.0365	0.0276	0.085	0.0174	0.0954	0.0015
9	rs113903135	122364808	0.9	0.447749409690379	0.88	0.251609301083599	0.196002938637998	0.502134642320138	0.0232	0.028	0.0184	0.0056	0.1347	0.0076	0.0066	0.0588	0.0011	0.096	0.1396	0.027	0.0025	0.1141	0.0186	0.0082	0.0075	0.0029	0.0014	0.029	0.0365	0.0276	0.0849	0.0174	0.0954	0.0015
9	rs7033389	122366828	0.9	0.447749409690379	0.88	0.251609301083599	0.193584424359606	0.507217165203945	0.0232	0.028	0.0184	0.0056	0.1347	0.0076	0.0066	0.0588	0.0011	0.0959	0.1396	0.0271	0.0025	0.1141	0.0186	0.0082	0.0075	0.0029	0.0014	0.029	0.0365	0.0276	0.0849	0.0174	0.0953	0.0015
9	rs116935591	122370268	0.9	0.447749409690379	0.88	0.251609301083599	0.19423535215858	0.50831779514886	0.0232	0.028	0.0184	0.0056	0.1347	0.0076	0.0066	0.0588	0.0011	0.0959	0.1397	0.0271	0.0025	0.114	0.0186	0.0082	0.0075	0.0029	0.0014	0.029	0.0365	0.0276	0.0849	0.0174	0.0954	0.0015
9	rs117176375	122377726	0.9	0.447749409690379	0.88	0.251609301083599	0.192095831804923	0.491599493829104	0.0232	0.028	0.0184	0.0056	0.1347	0.0076	0.0066	0.0588	0.0011	0.096	0.1397	0.0271	0.0025	0.1139	0.0186	0.0082	0.0076	0.0029	0.0014	0.029	0.0365	0.0276	0.0849	0.0174	0.0954	0.0015
9	rs10121216	122379090	0.9	0.447749409690379	0.88	0.251609301083599	0.192286310182006	0.496654715416259	0.0232	0.028	0.0184	0.0056	0.1347	0.0076	0.0066	0.0588	0.0011	0.096	0.1397	0.0271	0.0025	0.1139	0.0186	0.0082	0.0076	0.0029	0.0014	0.029	0.0365	0.0276	0.0849	0.0174	0.0954	0.0015
9	rs17580421	122380174	0.9	0.447749409690379	0.88	0.251609301083599	0.192629443145956	0.50103743150804	0.0232	0.028	0.0184	0.0056	0.1347	0.0076	0.0066	0.0588	0.0011	0.096	0.1397	0.0271	0.0025	0.1138	0.0186	0.0082	0.0076	0.0029	0.0014	0.029	0.0365	0.0276	0.0849	0.0174	0.0954	0.0015
9	rs75497085	122390930	0.9	0.447749409690379	0.88	0.251609301083599	0.205887814950364	0.543711031230081	0.0232	0.028	0.0183	0.0056	0.1347	0.0076	0.0066	0.0588	0.0011	0.0961	0.1397	0.0271	0.0025	0.1137	0.0186	0.0082	0.0076	0.0029	0.0014	0.0291	0.0365	0.0276	0.0849	0.0174	0.0954	0.0016
9	rs12375736	122396082	0.9	0.447749409690379	0.87	0.283849475516541	0.210311748006871	0.555357781023941	0.0232	0.028	0.0183	0.0056	0.1345	0.0076	0.0066	0.0587	0.0011	0.0962	0.1398	0.0271	0.0025	0.1136	0.0186	0.0082	0.0076	0.0029	0.0014	0.029	0.0365	0.0276	0.0849	0.0175	0.0956	0.0016
9	rs2058369	122397989	0.9	0.447749409690379	0.87	0.283849475516541	0.21519468993789	0.576132290499847	0.0232	0.028	0.0182	0.0056	0.1345	0.0076	0.0066	0.0587	0.0011	0.0962	0.1398	0.0271	0.0025	0.1136	0.0185	0.0081	0.0076	0.0029	0.0014	0.029	0.0365	0.0276	0.0848	0.0175	0.0956	0.0016
9	rs7028119	122405879	0.9	0.447749409690379	0.87	0.283849475516541	0.218826498435274	0.568620763111842	0.0232	0.028	0.0182	0.0056	0.1344	0.0076	0.0066	0.0587	0.0011	0.0963	0.1398	0.0271	0.0025	0.1135	0.0185	0.0081	0.0076	0.0029	0.0014	0.029	0.0365	0.0276	0.0848	0.0175	0.0957	0.0016
9	rs7850300	122416904	0.9	0.447749409690379	0.85	0.356744695657816	0.220923003595672	0.54385099057193	0.0231	0.028	0.0182	0.0056	0.1343	0.0076	0.0067	0.0586	0.0011	0.0963	0.1399	0.0271	0.0026	0.1134	0.0185	0.0081	0.0076	0.0029	0.0015	0.0289	0.0365	0.0276	0.0848	0.0175	0.0957	0.0016
9	rs117241311	122416955	0.9	0.447749409690379	0.85	0.356744695657816	0.221252881924091	0.545811355570386	0.0231	0.028	0.0182	0.0056	0.1343	0.0076	0.0067	0.0586	0.0011	0.0963	0.1399	0.0271	0.0026	0.1134	0.0185	0.0081	0.0076	0.0029	0.0015	0.0289	0.0365	0.0276	0.0848	0.0175	0.0957	0.0016
9	rs112802116	122420219	0.9	0.447749409690379	0.85	0.356744695657816	0.258764533957481	0.582955709758999	0.0231	0.028	0.0182	0.0056	0.1343	0.0076	0.0067	0.0586	0.0011	0.0964	0.1399	0.0271	0.0026	0.1134	0.0185	0.0081	0.0076	0.0029	0.0015	0.0289	0.0365	0.0276	0.0847	0.0175	0.0956	0.0016
9	rs7866414	122434492	0.9	0.447749409690379	0.85	0.356744695657816	0.259709960774506	0.550579475658091	0.0229	0.0276	0.0181	0.0058	0.1335	0.0078	0.0073	0.0584	0.0013	0.0974	0.14	0.0274	0.0028	0.1135	0.0182	0.0082	0.008	0.0033	0.0017	0.0281	0.0367	0.028	0.0833	0.0175	0.0948	0.0018
9	rs10125439	122436623	0.9	0.447749409690379	0.85	0.356744695657816	0.321461702046251	0.574287628868189	0.0228	0.0277	0.0181	0.0059	0.1332	0.0079	0.0074	0.0582	0.0014	0.0975	0.1392	0.0276	0.0029	0.1135	0.018	0.0088	0.0081	0.0033	0.0018	0.0279	0.0368	0.0281	0.0843	0.0176	0.0937	0.0019
9	rs10984635	122439147	0.91	0.406594937265203	0.84	0.397589870063919	0.387311281858398	0.598235415166362	0.0228	0.0277	0.018	0.006	0.1332	0.008	0.0075	0.058	0.0014	0.0983	0.14	0.0276	0.0029	0.1131	0.0178	0.0088	0.0081	0.0033	0.0018	0.0278	0.0369	0.0281	0.0833	0.0176	0.0933	0.0019
9	rs10453235	122443237	0.92	0.368072033098782	0.84	0.397589870063919	0.231954160650615	0.337054780545541	0.0229	0.0257	0.0178	0.0062	0.1332	0.0084	0.0077	0.0565	0.0015	0.0982	0.1437	0.0293	0.0029	0.1143	0.0163	0.0081	0.0085	0.0036	0.0017	0.0274	0.0363	0.0287	0.0826	0.018	0.0926	0.0017
9	rs79934054	122443275	0.92	0.368072033098782	0.84	0.397589870063919	0.222699334457304	0.331774910618468	0.0229	0.0257	0.0178	0.0062	0.1332	0.0084	0.0077	0.0565	0.0015	0.0982	0.1438	0.0293	0.0029	0.1143	0.0163	0.0081	0.0085	0.0036	0.0017	0.0274	0.0363	0.0287	0.0825	0.018	0.0926	0.0017
9	rs10818364	122448779	0.9	0.447749409690379	0.84	0.397589870063919	0.310947501928608	0.243428411070079	0.0224	0.023	0.0179	0.0064	0.1339	0.0089	0.0078	0.0562	0.0013	0.0992	0.1483	0.0303	0.0026	0.1165	0.0149	0.0073	0.0087	0.0034	0.0013	0.0272	0.0351	0.0293	0.0793	0.0184	0.0927	0.0011
9	rs72765453	122451266	0.9	0.447749409690379	0.84	0.397589870063919	0.249501786588468	0.206613737835211	0.0224	0.023	0.0179	0.0064	0.134	0.009	0.0078	0.0562	0.0013	0.0992	0.1484	0.0303	0.0026	0.1165	0.0148	0.0073	0.0087	0.0034	0.0013	0.0272	0.0352	0.0294	0.0792	0.0184	0.0927	0.0011
9	rs113161221	122461528	0.9	0.447749409690379	0.84	0.397589870063919	0.193890587976143	0.196035857813429	0.0224	0.0231	0.0179	0.0063	0.1342	0.0089	0.0077	0.0562	0.0013	0.0991	0.1488	0.0305	0.0026	0.1162	0.0148	0.0072	0.0086	0.0035	0.0014	0.0272	0.035	0.0295	0.0792	0.0185	0.0927	0.0011
9	rs79162256	122461649	0.9	0.447749409690379	0.84	0.397589870063919	0.192057749076563	0.192930093404864	0.0224	0.0231	0.0179	0.0063	0.1342	0.0089	0.0077	0.0562	0.0013	0.0991	0.1488	0.0305	0.0026	0.1162	0.0148	0.0072	0.0086	0.0035	0.0014	0.0272	0.035	0.0295	0.0791	0.0185	0.0927	0.0011
9	rs59730553	122463251	0.9	0.447749409690379	0.84	0.397589870063919	0.187031206622126	0.187893636225069	0.0224	0.0231	0.0179	0.0063	0.1342	0.0089	0.0077	0.0562	0.0013	0.0991	0.1489	0.0305	0.0026	0.1162	0.0148	0.0072	0.0086	0.0035	0.0014	0.0272	0.035	0.0295	0.0791	0.0185	0.0927	0.0011
9	rs117134043	122465539	0.9	0.447749409690379	0.84	0.397589870063919	0.147305102115665	0.140433289847481	0.0225	0.0231	0.0179	0.0063	0.1343	0.0089	0.0077	0.0562	0.0014	0.099	0.1492	0.0306	0.0026	0.116	0.0149	0.0072	0.0086	0.0036	0.0015	0.0272	0.0349	0.0296	0.0791	0.0186	0.0926	0.0011
9	rs4330759	122468385	0.9	0.447749409690379	0.84	0.397589870063919	0.141470592101385	0.138774884672921	0.0225	0.0231	0.0179	0.0063	0.1343	0.0089	0.0077	0.0562	0.0014	0.099	0.1493	0.0306	0.0026	0.1161	0.0148	0.0072	0.0086	0.0036	0.0015	0.0272	0.0348	0.0296	0.079	0.0186	0.0925	0.0011
9	rs10984654	122473586	0.9	0.447749409690379	0.84	0.397589870063919	0.139757111759992	0.137398387147485	0.0225	0.0231	0.0179	0.0063	0.1343	0.0089	0.0077	0.0562	0.0014	0.099	0.1493	0.0306	0.0026	0.1161	0.0149	0.0072	0.0086	0.0036	0.0015	0.0272	0.0348	0.0296	0.079	0.0186	0.0926	0.0011
9	rs72765473	122474518	0.9	0.447749409690379	0.83	0.441484906400802	0.140802754373776	0.137764962141785	0.0225	0.0231	0.0179	0.0063	0.1343	0.0089	0.0077	0.0562	0.0014	0.0989	0.1493	0.0306	0.0026	0.1161	0.0149	0.0072	0.0086	0.0036	0.0015	0.0272	0.0348	0.0296	0.0789	0.0186	0.0927	0.0011
9	rs4407966	122474896	0.9	0.447749409690379	0.82	0.488512084344485	0.141884962403113	0.137856661746976	0.0225	0.0231	0.018	0.0063	0.1342	0.0089	0.0077	0.0562	0.0014	0.0989	0.1492	0.0306	0.0026	0.1161	0.0149	0.0072	0.0086	0.0036	0.0015	0.0272	0.0348	0.0296	0.0789	0.0186	0.0927	0.0011
9	rs71507601	122476126	0.9	0.447749409690379	0.82	0.488512084344485	0.144676704375955	0.136392152344179	0.0225	0.0231	0.018	0.0063	0.1342	0.0089	0.0077	0.0562	0.0014	0.0988	0.1492	0.0306	0.0026	0.1161	0.0149	0.0072	0.0086	0.0036	0.0015	0.0272	0.0348	0.0296	0.0789	0.0187	0.0928	0.0011
9	rs75633233	122477974	0.89	0.491600132839596	0.82	0.488512084344485	0.154418411618046	0.136940671652922	0.0225	0.023	0.0181	0.0063	0.1341	0.0089	0.0077	0.0562	0.0014	0.0986	0.1492	0.0306	0.0026	0.1161	0.0149	0.0072	0.0086	0.0036	0.0015	0.0272	0.0348	0.0297	0.0789	0.0187	0.0929	0.0011
9	rs10429532	122493643	0.89	0.491600132839596	0.81	0.53874877155386	0.14348544532264	0.145170903389879	0.0222	0.0222	0.0182	0.0065	0.1341	0.0091	0.0079	0.0559	0.0014	0.0985	0.1485	0.0308	0.0028	0.1167	0.015	0.0072	0.0089	0.0037	0.0014	0.0275	0.0349	0.0301	0.0788	0.0186	0.0924	0.0012
9	rs16908881	122494111	0.89	0.491600132839596	0.8	0.592267592767429	0.145711718768406	0.146950423744649	0.0222	0.0222	0.0182	0.0065	0.1341	0.0091	0.0079	0.0559	0.0014	0.0985	0.1485	0.0308	0.0028	0.1167	0.015	0.0072	0.0089	0.0037	0.0014	0.0275	0.0349	0.0301	0.0787	0.0186	0.0924	0.0012
9	rs16908930	122507381	0.89	0.491600132839596	0.8	0.592267592767429	0.114395759538553	0.139879689446341	0.022	0.022	0.0181	0.0064	0.1335	0.0092	0.0077	0.0568	0.0014	0.0995	0.1481	0.0309	0.0029	0.1178	0.0151	0.0069	0.0088	0.0036	0.0014	0.0272	0.0348	0.0302	0.0784	0.0187	0.092	0.0012
9	rs4837665	122507461	0.89	0.491600132839596	0.8	0.592267592767429	0.11408803780008	0.141450291838221	0.022	0.022	0.0181	0.0064	0.1335	0.0092	0.0077	0.0568	0.0014	0.0995	0.1481	0.0309	0.0029	0.1178	0.0151	0.0069	0.0088	0.0036	0.0014	0.0272	0.0348	0.0302	0.0784	0.0187	0.092	0.0012
9	rs16908942	122513619	0.89	0.491600132839596	0.8	0.592267592767429	0.111341460947542	0.143864704229417	0.022	0.022	0.0179	0.0065	0.1334	0.0092	0.0077	0.057	0.0014	0.0996	0.1478	0.0309	0.0029	0.1181	0.0152	0.0069	0.0088	0.0036	0.0015	0.027	0.0348	0.0303	0.0783	0.0187	0.092	0.0012
9	rs117954620	122514936	0.89	0.491600132839596	0.8	0.592267592767429	0.111313928004693	0.14451726923519	0.022	0.022	0.0179	0.0065	0.1334	0.0092	0.0077	0.057	0.0014	0.0996	0.1478	0.0309	0.0029	0.1181	0.0152	0.0069	0.0088	0.0036	0.0015	0.0269	0.0347	0.0303	0.0783	0.0187	0.092	0.0012
9	rs72767405	122516602	0.89	0.491600132839596	0.8	0.592267592767429	0.112114089591535	0.143864704229417	0.0221	0.022	0.0179	0.0065	0.1334	0.0092	0.0077	0.057	0.0014	0.0996	0.1479	0.031	0.0029	0.1181	0.0152	0.0069	0.0088	0.0036	0.0015	0.0269	0.0347	0.0303	0.0783	0.0186	0.092	0.0012
9	rs16908954	122523457	0.89	0.491600132839596	0.79	0.649136622646432	0.112529353643029	0.145638438187969	0.0221	0.022	0.0177	0.0065	0.1334	0.0091	0.0077	0.0571	0.0014	0.0997	0.1477	0.031	0.0029	0.1182	0.0152	0.0069	0.0088	0.0036	0.0015	0.0269	0.0347	0.0303	0.0783	0.0186	0.092	0.0013
9	rs16908965	122525808	0.89	0.491600132839596	0.79	0.649136622646432	0.112169403463112	0.150722260023125	0.0221	0.022	0.0176	0.0065	0.1335	0.0091	0.0077	0.0571	0.0014	0.0998	0.1477	0.031	0.0029	0.1182	0.0153	0.0069	0.0088	0.0036	0.0014	0.0268	0.0347	0.0303	0.0783	0.0186	0.092	0.0013
9	rs115625930	122526776	0.89	0.491600132839596	0.79	0.649136622646432	0.112335445998431	0.150343530873822	0.0221	0.0221	0.0175	0.0066	0.1335	0.0091	0.0077	0.0571	0.0014	0.0998	0.1477	0.0311	0.0029	0.1183	0.0153	0.0069	0.0088	0.0036	0.0014	0.0268	0.0346	0.0303	0.0783	0.0186	0.0919	0.0013
9	rs4240464	122530194	0.89	0.491600132839596	0.79	0.649136622646432	0.11325138683043	0.153287601628678	0.0221	0.0221	0.0174	0.0066	0.1335	0.0091	0.0077	0.0572	0.0014	0.0998	0.1476	0.0311	0.0029	0.1184	0.0153	0.0069	0.0088	0.0036	0.0014	0.0268	0.0346	0.0303	0.0782	0.0186	0.0919	0.0013
9	rs10818382	122535333	0.89	0.491600132839596	0.79	0.649136622646432	0.111589446517454	0.146293899622087	0.0221	0.0222	0.0173	0.0066	0.1335	0.0092	0.0078	0.0572	0.0014	0.0998	0.1476	0.0312	0.0029	0.1184	0.0154	0.0069	0.0088	0.0036	0.0014	0.0267	0.0345	0.0303	0.0781	0.0186	0.0918	0.0013
9	rs1413317	122541037	0.89	0.491600132839596	0.79	0.649136622646432	0.107635503829467	0.147044299516954	0.0221	0.0222	0.0173	0.0066	0.1335	0.0092	0.0078	0.0574	0.0014	0.0999	0.1474	0.0312	0.0029	0.1184	0.0155	0.0069	0.0088	0.0035	0.0014	0.0267	0.0345	0.0303	0.078	0.0186	0.0918	0.0013
9	rs77532147	122542895	0.89	0.491600132839596	0.79	0.649136622646432	0.110051952607217	0.154623866827518	0.0221	0.0222	0.0173	0.0066	0.1335	0.0093	0.0078	0.0574	0.0014	0.0998	0.1474	0.0312	0.0028	0.1184	0.0155	0.007	0.0089	0.0036	0.0014	0.0267	0.0345	0.0303	0.078	0.0186	0.0917	0.0013
9	rs10984700	122552982	0.9	0.447749409690379	0.79	0.649136622646432	0.16716089099809	0.04183154410652	0.0219	0.022	0.0174	0.0062	0.1351	0.0082	0.0076	0.0579	0.0012	0.1008	0.1494	0.0319	0.0027	0.1188	0.0155	0.0052	0.0087	0.0031	0.0013	0.0255	0.0335	0.0322	0.077	0.0187	0.0917	0.0012
9	rs16909061	122556086	0.9	0.447749409690379	0.79	0.649136622646432	0.167688563317777	0.0396608360676342	0.0219	0.022	0.0174	0.0062	0.1351	0.0082	0.0076	0.0579	0.0012	0.1009	0.1494	0.0319	0.0027	0.1188	0.0155	0.0051	0.0087	0.0031	0.0013	0.0254	0.0334	0.0322	0.077	0.0186	0.0917	0.0012
9	rs77558099	122557517	0.9	0.447749409690379	0.79	0.649136622646432	0.17205208636646	0.0386765537187849	0.0219	0.0219	0.0174	0.0062	0.1352	0.0082	0.0076	0.058	0.0012	0.1009	0.1494	0.0319	0.0027	0.1188	0.0155	0.0051	0.0087	0.003	0.0013	0.0254	0.0334	0.0322	0.077	0.0186	0.0917	0.0011
9	rs72767426	122564984	0.9	0.447749409690379	0.79	0.649136622646432	0.176009718637259	0.0353723027871356	0.0219	0.0219	0.0173	0.0062	0.1354	0.0082	0.0076	0.0581	0.0012	0.101	0.1493	0.0319	0.0026	0.1186	0.0157	0.0051	0.0087	0.003	0.0013	0.0254	0.0334	0.0321	0.077	0.0186	0.0918	0.0011
9	rs2184221	122566486	0.9	0.447749409690379	0.79	0.649136622646432	0.168464238153634	0.0353723027871356	0.0219	0.0219	0.0173	0.0063	0.1355	0.0082	0.0076	0.0582	0.0012	0.1011	0.1493	0.0318	0.0026	0.1186	0.0157	0.0051	0.0087	0.003	0.0013	0.0254	0.0334	0.0322	0.077	0.0186	0.0918	0.0011
9	rs2781095	122566891	0.9	0.447749409690379	0.79	0.649136622646432	0.169100434033558	0.035738633523189	0.0219	0.0218	0.0173	0.0063	0.1355	0.0082	0.0076	0.0582	0.0012	0.1011	0.1493	0.0318	0.0026	0.1186	0.0157	0.0051	0.0087	0.003	0.0013	0.0254	0.0334	0.0322	0.077	0.0186	0.0918	0.0011
9	rs62569604	122568111	0.9	0.447749409690379	0.79	0.649136622646432	0.176009718637259	0.0358961595989306	0.0219	0.0218	0.0173	0.0063	0.1355	0.0082	0.0076	0.0582	0.0012	0.1011	0.1493	0.0318	0.0026	0.1186	0.0157	0.0051	0.0087	0.003	0.0013	0.0254	0.0333	0.0321	0.077	0.0186	0.0918	0.0011
9	Affx-33180658	122571262	0.91	0.406594937265203	0.79	0.649136622646432	0.198904449745448	0.0354767928393721	0.0216	0.0213	0.0172	0.0064	0.1362	0.0082	0.0076	0.058	0.0012	0.1015	0.1495	0.0316	0.0026	0.118	0.016	0.0051	0.0087	0.0031	0.0012	0.025	0.0333	0.0324	0.0771	0.0186	0.0915	0.0012
9	rs1333894	122574669	0.91	0.406594937265203	0.79	0.649136622646432	0.208113073636537	0.0353723027871356	0.0213	0.021	0.0171	0.0064	0.1368	0.0081	0.0076	0.058	0.0012	0.1018	0.1496	0.0314	0.0026	0.1176	0.0161	0.0051	0.0088	0.0031	0.0012	0.0247	0.0334	0.0326	0.0772	0.0186	0.0913	0.0013
9	rs1333884	122579220	0.91	0.406594937265203	0.79	0.649136622646432	0.210873491198144	0.0386221989422555	0.0213	0.0209	0.0171	0.0065	0.137	0.0082	0.0077	0.058	0.0012	0.1018	0.1496	0.0315	0.0026	0.1172	0.0162	0.0052	0.0088	0.0031	0.0012	0.0247	0.0334	0.0326	0.0772	0.0186	0.0913	0.0013
9	rs75621939	122587246	0.91	0.406594937265203	0.79	0.649136622646432	0.207515697090389	0.0377034631139029	0.0212	0.0209	0.017	0.0065	0.1371	0.0081	0.0077	0.0579	0.0012	0.1017	0.1495	0.0316	0.0026	0.1172	0.0163	0.0052	0.0089	0.0031	0.0012	0.0248	0.0336	0.0326	0.0771	0.0188	0.0913	0.0013
9	rs12341173	122588040	0.91	0.406594937265203	0.79	0.649136622646432	0.197973326048128	0.0370076710181459	0.0211	0.0209	0.0169	0.0065	0.1372	0.0081	0.0077	0.0579	0.0012	0.1017	0.1494	0.0316	0.0026	0.1172	0.0163	0.0052	0.0089	0.0031	0.0012	0.0248	0.0336	0.0326	0.0771	0.0188	0.0913	0.0013
9	rs1333892	122588323	0.91	0.406594937265203	0.79	0.649136622646432	0.200696047969536	0.0372211342439854	0.0211	0.0209	0.0169	0.0065	0.1372	0.0081	0.0077	0.0579	0.0012	0.1017	0.1495	0.0316	0.0026	0.1172	0.0163	0.0052	0.0089	0.0031	0.0012	0.0248	0.0336	0.0326	0.0771	0.0188	0.0913	0.0013
9	rs117013634	122589404	0.91	0.406594937265203	0.79	0.649136622646432	0.212846239720398	0.0398810790597728	0.0211	0.0209	0.0169	0.0065	0.1372	0.0081	0.0077	0.0579	0.0012	0.1018	0.1495	0.0316	0.0026	0.117	0.0163	0.0052	0.0089	0.0031	0.0011	0.0249	0.0336	0.0326	0.077	0.0188	0.0913	0.0013
9	rs35652730	122590492	0.92	0.368072033098782	0.79	0.649136622646432	0.223362323524933	0.041214040100107	0.0211	0.0209	0.0169	0.0065	0.1372	0.0081	0.0077	0.0579	0.0012	0.102	0.1495	0.0315	0.0026	0.1167	0.0163	0.0052	0.009	0.003	0.0011	0.025	0.0336	0.0326	0.0769	0.0188	0.0913	0.0013
9	rs1333859	122592514	0.92	0.368072033098782	0.79	0.649136622646432	0.240769475353711	0.0481700866478443	0.0211	0.0209	0.0169	0.0066	0.1373	0.0081	0.0077	0.0581	0.0012	0.1018	0.1495	0.0315	0.0026	0.1166	0.0163	0.0052	0.0091	0.003	0.0011	0.0252	0.0335	0.0327	0.0766	0.0187	0.0914	0.0013
9	rs1333915	122596115	0.92	0.368072033098782	0.79	0.649136622646432	0.245857123674008	0.0499835545928591	0.0211	0.0208	0.0169	0.0066	0.1373	0.0081	0.0077	0.058	0.0012	0.1018	0.1494	0.0314	0.0026	0.1166	0.0164	0.0052	0.0091	0.003	0.0011	0.0252	0.0335	0.0327	0.0766	0.0187	0.0915	0.0013
9	rs4837679	122602488	0.93	0.332112317682009	0.79	0.649136622646432	0.337680261666136	0.0824075857190502	0.0207	0.0207	0.0169	0.007	0.1376	0.0084	0.0079	0.058	0.0011	0.1013	0.1484	0.0316	0.0024	0.1157	0.0167	0.0054	0.0097	0.003	0.001	0.0257	0.0337	0.0333	0.0763	0.018	0.0922	0.0013
9	rs79816991	122602506	0.93	0.332112317682009	0.79	0.649136622646432	0.334475436321482	0.081581939666704	0.0207	0.0207	0.0169	0.007	0.1376	0.0084	0.0079	0.058	0.0011	0.1013	0.1484	0.0316	0.0024	0.1157	0.0168	0.0054	0.0097	0.003	0.001	0.0257	0.0337	0.0333	0.0763	0.018	0.0922	0.0013
9	rs1106258	122605088	0.93	0.332112317682009	0.78	0.709419594942363	0.341265587590795	0.0864325386036107	0.0206	0.0207	0.0169	0.0071	0.1377	0.0084	0.0079	0.0579	0.0011	0.1012	0.1484	0.0318	0.0023	0.1156	0.0168	0.0054	0.0097	0.003	0.001	0.0256	0.0337	0.0334	0.0762	0.0178	0.0924	0.0013
9	rs13289474	122605559	0.93	0.332112317682009	0.78	0.709419594942363	0.341630413738122	0.0878941639881679	0.0206	0.0207	0.0169	0.0071	0.1378	0.0084	0.0079	0.0578	0.0011	0.1012	0.1484	0.0318	0.0023	0.1155	0.0167	0.0054	0.0097	0.003	0.001	0.0256	0.0337	0.0333	0.0761	0.0178	0.0924	0.0013
9	rs17482229	122608590	0.93	0.332112317682009	0.78	0.709419594942363	0.361039900687372	0.103120468461407	0.0206	0.0207	0.0169	0.0071	0.1379	0.0084	0.0079	0.0579	0.0011	0.1012	0.1485	0.0318	0.0023	0.1155	0.0167	0.0055	0.0097	0.003	0.001	0.0256	0.0337	0.0332	0.0762	0.0178	0.0924	0.0013
9	rs2225659	122608692	0.93	0.332112317682009	0.78	0.709419594942363	0.358897606194796	0.102054029174501	0.0206	0.0207	0.0169	0.0071	0.1379	0.0084	0.0079	0.0579	0.0011	0.1012	0.1485	0.0318	0.0023	0.1155	0.0166	0.0055	0.0097	0.003	0.001	0.0256	0.0337	0.0332	0.0762	0.0178	0.0924	0.0013
9	rs4837681	122609065	0.93	0.332112317682009	0.78	0.709419594942363	0.382600439942313	0.106428695506672	0.0206	0.0207	0.0169	0.0071	0.1379	0.0084	0.0079	0.0579	0.0011	0.1012	0.1485	0.0318	0.0023	0.1154	0.0166	0.0055	0.0097	0.003	0.001	0.0256	0.0337	0.0332	0.0762	0.0178	0.0924	0.0013
9	rs78347782	122610092	0.93	0.332112317682009	0.78	0.709419594942363	0.646876584220257	0.222877072589511	0.0205	0.0206	0.0169	0.0071	0.1379	0.0084	0.0079	0.0578	0.0011	0.1011	0.1485	0.0319	0.0023	0.1153	0.0168	0.0055	0.0098	0.003	0.001	0.0256	0.0336	0.0333	0.0761	0.0178	0.0921	0.0013
9	rs118019203	122612566	0.94	0.298643641979994	0.78	0.709419594942363	0.666353307739903	0.162338419146868	0.0203	0.0206	0.017	0.0073	0.1377	0.0084	0.0079	0.0576	0.0012	0.1009	0.1486	0.032	0.0024	0.1151	0.0172	0.0056	0.01	0.003	0.0011	0.0257	0.0333	0.0336	0.076	0.0179	0.0915	0.0013
9	rs10984722	122614778	0.94	0.298643641979994	0.78	0.709419594942363	0.562719111889762	0.154432718292155	0.0201	0.0207	0.0172	0.0074	0.1376	0.0084	0.008	0.0575	0.0012	0.1007	0.1486	0.0321	0.0024	0.1149	0.0175	0.0057	0.0102	0.003	0.0011	0.0258	0.0331	0.0339	0.0758	0.0181	0.0909	0.0014
9	rs10984725	122623813	0.96	0.238871757466757	0.78	0.709419594942363	0.63215977036939	0.571877544373897	0.0182	0.0208	0.0194	0.0088	0.136	0.009	0.0084	0.0556	0.0017	0.0961	0.1511	0.033	0.0028	0.1131	0.0219	0.007	0.0123	0.0024	0.0014	0.0271	0.0302	0.037	0.0743	0.0197	0.0836	0.0018
9	rs35132883	122624393	0.97	0.212405230483542	0.78	0.709419594942363	0.809365355148236	0.617791312479083	0.018	0.021	0.0196	0.009	0.1356	0.0091	0.0084	0.0552	0.0017	0.0958	0.1517	0.0331	0.0028	0.113	0.0222	0.0071	0.0124	0.0024	0.0015	0.0268	0.0302	0.0376	0.0738	0.0198	0.0828	0.0018
9	rs1360691	122624621	0.97	0.212405230483542	0.78	0.709419594942363	0.723041909715725	0.557469074962144	0.0179	0.0211	0.0197	0.0091	0.1352	0.0092	0.0085	0.0551	0.0017	0.0956	0.152	0.0331	0.0028	0.1129	0.0225	0.0071	0.0125	0.0024	0.0016	0.0267	0.0302	0.0379	0.0737	0.02	0.0824	0.0019
9	rs76705546	122624746	0.97	0.212405230483542	0.78	0.709419594942363	0.688795037795455	0.546792190944235	0.0179	0.0211	0.0198	0.0091	0.135	0.0092	0.0085	0.055	0.0017	0.0957	0.1521	0.0331	0.0028	0.1128	0.0226	0.0072	0.0126	0.0024	0.0016	0.0267	0.0303	0.038	0.0737	0.02	0.0822	0.0019
9	rs1360690	122624757	0.97	0.212405230483542	0.78	0.709419594942363	0.664984318143752	0.528509301211214	0.0179	0.0211	0.0197	0.0091	0.135	0.0092	0.0085	0.055	0.0017	0.0957	0.1521	0.0331	0.0028	0.1128	0.0226	0.0072	0.0126	0.0024	0.0016	0.0267	0.0303	0.038	0.0737	0.0201	0.0822	0.0019
9	rs10984729	122625226	0.97	0.212405230483542	0.78	0.709419594942363	0.734897209667877	0.530594905762855	0.018	0.021	0.0199	0.0092	0.1344	0.0093	0.0084	0.0542	0.0017	0.0991	0.1511	0.033	0.0029	0.1129	0.0227	0.0072	0.0126	0.0023	0.0016	0.0269	0.0302	0.0382	0.0728	0.0201	0.0813	0.0019
9	rs75516833	122625674	0.97	0.212405230483542	0.78	0.709419594942363	0.734370173489334	0.53365749367829	0.0181	0.021	0.0198	0.0092	0.1345	0.0093	0.0084	0.054	0.0017	0.0999	0.1508	0.0329	0.0029	0.1129	0.0228	0.0072	0.0125	0.0023	0.0016	0.0269	0.0301	0.0382	0.0726	0.0201	0.0811	0.0019
9	rs3934946	122640349	0.98	0.188103243221556	0.77	0.773176121721263	0.572899457351493	0.389725425379494	0.0199	0.02	0.0204	0.0094	0.1383	0.009	0.0082	0.0523	0.0017	0.0988	0.1485	0.0318	0.0033	0.1138	0.0239	0.0072	0.0125	0.0024	0.0018	0.0285	0.0291	0.0378	0.0734	0.0207	0.0786	0.0018
9	rs77776831	122643777	0.97	0.212405230483542	0.77	0.773176121721263	0.579778761478843	0.429898791629352	0.02	0.02	0.0204	0.0094	0.1387	0.009	0.0082	0.052	0.0017	0.0988	0.1481	0.0317	0.0033	0.1139	0.024	0.0072	0.0125	0.0024	0.0019	0.0287	0.029	0.0378	0.0735	0.0207	0.0783	0.0018
9	rs10283411	122644820	0.97	0.212405230483542	0.77	0.773176121721263	0.573841408828984	0.435440935232717	0.02	0.02	0.0205	0.0094	0.1388	0.009	0.0082	0.0519	0.0017	0.0988	0.1481	0.0317	0.0033	0.1142	0.0241	0.0072	0.0125	0.0024	0.0019	0.0287	0.029	0.0378	0.0735	0.0208	0.0782	0.0018
9	rs11794984	122652870	0.97	0.212405230483542	0.77	0.773176121721263	0.483834063250847	0.549035730268748	0.02	0.02	0.0205	0.0095	0.1393	0.009	0.0081	0.0518	0.0016	0.0985	0.1475	0.0313	0.0034	0.115	0.0242	0.0072	0.0125	0.0024	0.0019	0.0291	0.0287	0.0378	0.0735	0.0212	0.0774	0.0018
9	rs13296313	122656250	0.97	0.212405230483542	0.77	0.773176121721263	0.470579001100267	0.551000682263586	0.02	0.0201	0.0206	0.0095	0.1394	0.009	0.0081	0.0517	0.0016	0.0986	0.1474	0.0313	0.0034	0.115	0.0243	0.0072	0.0125	0.0024	0.0019	0.0291	0.0287	0.0378	0.0736	0.0212	0.0772	0.0018
9	rs10984766	122657312	0.97	0.212405230483542	0.77	0.773176121721263	0.460588616210695	0.522126286451993	0.02	0.0201	0.0206	0.0095	0.1394	0.009	0.0081	0.0517	0.0016	0.0986	0.1474	0.0313	0.0034	0.115	0.0242	0.0072	0.0125	0.0024	0.0019	0.0291	0.0287	0.0378	0.0736	0.0212	0.0772	0.0018
9	rs10818400	122664468	0.97	0.212405230483542	0.77	0.773176121721263	0.47039531207421	0.510107606827484	0.02	0.0201	0.0206	0.0095	0.1394	0.009	0.0081	0.0517	0.0016	0.0986	0.1473	0.0312	0.0034	0.1151	0.0243	0.0072	0.0125	0.0024	0.0019	0.0291	0.0287	0.0377	0.0737	0.0212	0.0772	0.0018
9	rs7873013	122676273	0.97	0.212405230483542	0.77	0.773176121721263	0.40650270053305	0.487374268005868	0.0202	0.02	0.0205	0.0094	0.139	0.009	0.0082	0.0512	0.0016	0.1	0.1468	0.0307	0.0035	0.1156	0.0242	0.0072	0.0123	0.0023	0.0019	0.0297	0.0284	0.0374	0.0742	0.021	0.0772	0.0018
9	rs1537510	122676538	0.97	0.212405230483542	0.77	0.773176121721263	0.451182830543081	0.43874882775966	0.0201	0.0208	0.0205	0.0093	0.1384	0.0089	0.0081	0.051	0.0015	0.1003	0.1468	0.0303	0.0035	0.1165	0.0243	0.007	0.0121	0.0023	0.0018	0.03	0.0284	0.0373	0.075	0.0208	0.0764	0.0018
9	rs12378300	122678582	0.96	0.238871757466757	0.77	0.773176121721263	0.271432049476577	0.0886673725206129	0.0212	0.0221	0.0197	0.0077	0.1455	0.0075	0.0071	0.0488	0.001	0.1003	0.1456	0.026	0.0034	0.1213	0.0238	0.0059	0.0103	0.0019	0.0016	0.0343	0.0268	0.036	0.0804	0.0185	0.0757	0.0014
9	rs7034243	122688811	0.96	0.238871757466757	0.77	0.773176121721263	0.188987381299246	0.0802381565494411	0.0215	0.0222	0.0196	0.0074	0.1463	0.0073	0.0071	0.0485	9e-04	0.1	0.1448	0.0252	0.0033	0.1222	0.0237	0.0057	0.0099	0.0018	0.0016	0.0353	0.0265	0.0357	0.0814	0.0182	0.0763	0.0014
9	rs7034719	122688937	0.96	0.238871757466757	0.77	0.773176121721263	0.190424274534148	0.081581939666704	0.0215	0.0222	0.0196	0.0074	0.1463	0.0073	0.0071	0.0486	9e-04	0.1	0.1448	0.0252	0.0033	0.1222	0.0237	0.0057	0.0099	0.0018	0.0016	0.0353	0.0265	0.0357	0.0814	0.0182	0.0763	0.0014
9	rs944958	122696006	0.96	0.238871757466757	0.77	0.773176121721263	0.176880141848593	0.0655878312910603	0.0215	0.0222	0.0196	0.0073	0.1465	0.0073	0.0071	0.0487	9e-04	0.0999	0.1449	0.0252	0.0033	0.1223	0.0237	0.0057	0.0099	0.0018	0.0016	0.0353	0.0265	0.0357	0.0816	0.0182	0.0759	0.0014
9	rs76906164	122696908	0.96	0.238871757466757	0.77	0.773176121721263	0.178226915206754	0.0637503875308753	0.0215	0.0222	0.0196	0.0074	0.1464	0.0073	0.0071	0.0487	9e-04	0.0999	0.1449	0.0251	0.0033	0.1224	0.0237	0.0057	0.0099	0.0018	0.0016	0.0353	0.0265	0.0358	0.0816	0.0182	0.0759	0.0014
9	rs117423232	122700762	0.96	0.238871757466757	0.77	0.773176121721263	0.172445499860599	0.0586974023539478	0.0215	0.0222	0.0196	0.0074	0.1464	0.0073	0.0071	0.0487	9e-04	0.0999	0.1449	0.0251	0.0033	0.1223	0.0237	0.0057	0.01	0.0018	0.0016	0.0352	0.0265	0.0358	0.0817	0.0183	0.0759	0.0014
9	rs10984774	122705683	0.96	0.238871757466757	0.77	0.773176121721263	0.168358341383208	0.0557257961539152	0.0215	0.0222	0.0196	0.0074	0.1464	0.0073	0.0071	0.0487	9e-04	0.0999	0.1449	0.025	0.0033	0.1224	0.0237	0.0057	0.01	0.0018	0.0016	0.0352	0.0265	0.0358	0.0818	0.0182	0.0759	0.0014
9	rs7044662	122708998	0.96	0.238871757466757	0.77	0.773176121721263	0.171694890804133	0.0541386848519797	0.0215	0.0221	0.0196	0.0074	0.1464	0.0074	0.0071	0.0487	9e-04	0.0999	0.1449	0.025	0.0033	0.1224	0.0237	0.0057	0.01	0.0018	0.0016	0.0352	0.0265	0.0358	0.0818	0.0182	0.0759	0.0014
9	rs10760069	122720621	0.96	0.238871757466757	0.77	0.773176121721263	0.170839381871014	0.0530707769912157	0.0216	0.0221	0.0196	0.0074	0.1463	0.0074	0.0071	0.0487	9e-04	0.0999	0.145	0.0248	0.0033	0.1224	0.0237	0.0058	0.0101	0.0018	0.0016	0.0351	0.0265	0.0357	0.0819	0.0182	0.0759	0.0014
9	rs10818410	122722423	0.96	0.238871757466757	0.77	0.773176121721263	0.167758992947834	0.0517024860776062	0.0216	0.0221	0.0196	0.0074	0.1463	0.0074	0.0071	0.0487	9e-04	0.0999	0.145	0.0248	0.0033	0.1224	0.0237	0.0058	0.0101	0.0018	0.0016	0.0351	0.0265	0.0357	0.0819	0.0182	0.0759	0.0014
9	rs62569073	122724943	0.96	0.238871757466757	0.77	0.773176121721263	0.163286270750771	0.0500445081939425	0.0216	0.0221	0.0196	0.0074	0.1463	0.0074	0.0071	0.0487	9e-04	0.0999	0.145	0.0248	0.0034	0.1224	0.0236	0.0058	0.0101	0.0018	0.0016	0.0351	0.0265	0.0357	0.082	0.0182	0.076	0.0014
9	rs77624779	122726431	0.96	0.238871757466757	0.77	0.773176121721263	0.163702587660997	0.0504720913336642	0.0216	0.0221	0.0196	0.0074	0.1463	0.0074	0.0071	0.0487	9e-04	0.0999	0.145	0.0248	0.0034	0.1224	0.0236	0.0058	0.0101	0.0018	0.0016	0.0351	0.0265	0.0357	0.082	0.0182	0.076	0.0014
9	rs56284522	122731225	0.96	0.238871757466757	0.77	0.773176121721263	0.139188726782937	0.045213328493622	0.0215	0.022	0.0196	0.0072	0.1468	0.0074	0.0071	0.0485	9e-04	0.0998	0.1451	0.0248	0.0034	0.1226	0.0231	0.0057	0.01	0.0017	0.0015	0.0351	0.0264	0.0357	0.0824	0.0181	0.0764	0.0014
9	rs2416731	122734198	0.96	0.238871757466757	0.77	0.773176121721263	0.127243554761743	0.043078855317421	0.0215	0.0219	0.0196	0.0072	0.1469	0.0074	0.007	0.0484	9e-04	0.0999	0.145	0.0248	0.0034	0.1227	0.0229	0.0057	0.01	0.0017	0.0015	0.0351	0.0264	0.0358	0.0826	0.0181	0.0766	0.0014
9	rs10435885	122734446	0.96	0.238871757466757	0.77	0.773176121721263	0.125280862616192	0.0428508550264692	0.0215	0.0219	0.0196	0.0072	0.1469	0.0074	0.007	0.0484	9e-04	0.0999	0.145	0.0248	0.0034	0.1227	0.0229	0.0057	0.01	0.0017	0.0015	0.0351	0.0264	0.0358	0.0826	0.0181	0.0766	0.0014
9	rs77601218	122739681	0.96	0.238871757466757	0.77	0.773176121721263	0.126497931769006	0.0427939392770941	0.0215	0.0219	0.0196	0.0071	0.147	0.0073	0.007	0.0483	9e-04	0.0998	0.1451	0.0248	0.0034	0.1228	0.0229	0.0057	0.01	0.0018	0.0015	0.0351	0.0264	0.0357	0.0826	0.018	0.0766	0.0014
9	rs116895830	122760264	0.96	0.238871757466757	0.77	0.773176121721263	0.106882133226998	0.0327052416685985	0.0216	0.0219	0.0196	0.007	0.1476	0.0072	0.0069	0.0481	9e-04	0.0996	0.1453	0.0245	0.0034	0.1232	0.0228	0.0056	0.0098	0.0018	0.0015	0.0353	0.0265	0.0356	0.0827	0.0179	0.0767	0.0014
9	rs10119706	122760735	0.96	0.238871757466757	0.77	0.773176121721263	0.106105313391046	0.0322033852047225	0.0216	0.0219	0.0195	0.007	0.1477	0.0072	0.0069	0.048	9e-04	0.0997	0.1453	0.0245	0.0034	0.1232	0.0228	0.0056	0.0098	0.0018	0.0015	0.0354	0.0265	0.0356	0.0827	0.0179	0.0767	0.0014
9	rs10984789	122766104	0.96	0.238871757466757	0.77	0.773176121721263	0.102770934121738	0.0287914154135492	0.0216	0.0219	0.0195	0.0069	0.148	0.0071	0.0068	0.0477	9e-04	0.0996	0.1455	0.0245	0.0034	0.1234	0.0227	0.0056	0.0097	0.0019	0.0015	0.0354	0.0267	0.0357	0.0829	0.0177	0.0767	0.0014
9	rs4477102	122777019	0.96	0.238871757466757	0.77	0.773176121721263	0.113613470310852	0.0256037211867234	0.0216	0.022	0.0194	0.0068	0.1481	0.007	0.0067	0.048	9e-04	0.0992	0.1455	0.0243	0.0034	0.1241	0.0225	0.0055	0.0097	0.0019	0.0015	0.0358	0.0269	0.0356	0.0835	0.0176	0.0758	0.0014
9	rs16909328	122781048	0.96	0.238871757466757	0.77	0.773176121721263	0.108988972729705	0.026555233577288	0.0215	0.022	0.0194	0.0068	0.1481	0.007	0.0067	0.0481	9e-04	0.0991	0.1455	0.0243	0.0034	0.1241	0.0225	0.0055	0.0096	0.0019	0.0015	0.0359	0.027	0.0356	0.0836	0.0176	0.0756	0.0014
9	rs73542009	122781175	0.96	0.238871757466757	0.77	0.773176121721263	0.109587818096263	0.0260095022447337	0.0215	0.022	0.0194	0.0068	0.1481	0.007	0.0067	0.0481	9e-04	0.0991	0.1455	0.0243	0.0034	0.1241	0.0225	0.0055	0.0096	0.0019	0.0015	0.0359	0.027	0.0356	0.0836	0.0176	0.0756	0.0014
9	rs10984806	122781549	0.96	0.238871757466757	0.77	0.773176121721263	0.108961800700946	0.0276161393946916	0.0215	0.0221	0.0194	0.0068	0.1481	0.007	0.0067	0.0482	9e-04	0.0991	0.1455	0.0243	0.0034	0.1241	0.0225	0.0055	0.0096	0.0019	0.0015	0.0359	0.027	0.0356	0.0837	0.0176	0.0756	0.0014
9	rs7873896	122786574	0.96	0.238871757466757	0.77	0.773176121721263	0.110626969620332	0.00964221567569379	0.0201	0.0221	0.0187	0.0053	0.15	0.0058	0.0055	0.0488	7e-04	0.1013	0.149	0.0217	0.0025	0.1279	0.02	0.0046	0.0075	0.0013	7e-04	0.0376	0.0291	0.0352	0.0853	0.0154	0.0778	9e-04
9	rs6478451	122786815	0.96	0.238871757466757	0.77	0.773176121721263	0.109915316593141	0.00936728350879615	0.0201	0.0221	0.0187	0.0053	0.15	0.0058	0.0055	0.0488	7e-04	0.1012	0.149	0.0217	0.0025	0.1279	0.0199	0.0045	0.0074	0.0013	7e-04	0.0376	0.0291	0.0353	0.0853	0.0155	0.0777	9e-04
9	rs66760559	122787821	0.96	0.238871757466757	0.79	0.649136622646432	0.109778785472226	0.00947676515857021	0.0201	0.0221	0.0187	0.0053	0.15	0.0058	0.0055	0.0487	7e-04	0.1013	0.149	0.0217	0.0025	0.1279	0.02	0.0045	0.0074	0.0013	7e-04	0.0376	0.0291	0.0352	0.0853	0.0155	0.0777	9e-04
9	rs117603254	122807192	0.96	0.238871757466757	0.79	0.649136622646432	0.110435091599307	0.011895846493186	0.02	0.0223	0.0186	0.0053	0.1501	0.0058	0.0055	0.0491	6e-04	0.1007	0.1494	0.0218	0.0023	0.1279	0.0198	0.0045	0.0075	0.0015	7e-04	0.0379	0.0294	0.0351	0.0854	0.0153	0.0779	8e-04
9	rs62569094	122807239	0.96	0.238871757466757	0.79	0.649136622646432	0.109778785472226	0.0119266993199836	0.02	0.0223	0.0186	0.0053	0.1501	0.0058	0.0055	0.0491	6e-04	0.1008	0.1494	0.0218	0.0022	0.1279	0.0198	0.0045	0.0075	0.0015	7e-04	0.0379	0.0294	0.0351	0.0854	0.0153	0.0779	8e-04
9	rs67317315	122814339	0.95	0.267590046340022	0.79	0.649136622646432	0.105811577141659	0.0104337750864536	0.0199	0.0223	0.0185	0.0053	0.1501	0.0058	0.0055	0.049	6e-04	0.1008	0.1496	0.0218	0.0022	0.128	0.0198	0.0046	0.0076	0.0014	6e-04	0.0379	0.0294	0.0351	0.0851	0.0152	0.078	8e-04
9	rs10984824	122825066	0.95	0.267590046340022	0.79	0.649136622646432	0.106399555304488	0.00830854975453999	0.0199	0.0223	0.0185	0.0054	0.1501	0.0058	0.0055	0.049	6e-04	0.1009	0.1496	0.0218	0.0021	0.128	0.0198	0.0046	0.0076	0.0014	6e-04	0.0379	0.0294	0.0352	0.0851	0.0152	0.078	7e-04
9	rs7846830	122828025	0.95	0.267590046340022	0.79	0.649136622646432	0.108446328444252	0.00823179318221974	0.0199	0.0224	0.0184	0.0054	0.1502	0.0057	0.0054	0.0491	6e-04	0.1011	0.1497	0.0217	0.0022	0.128	0.0198	0.0045	0.0076	0.0014	6e-04	0.0379	0.0293	0.035	0.0851	0.0152	0.0782	7e-04
9	rs79711209	122828364	0.95	0.267590046340022	0.79	0.649136622646432	0.10923370963406	0.00833421748974815	0.0199	0.0223	0.0184	0.0054	0.1502	0.0057	0.0054	0.0491	6e-04	0.1011	0.1497	0.0217	0.0022	0.128	0.0198	0.0045	0.0076	0.0014	6e-04	0.0379	0.0292	0.035	0.0851	0.0152	0.0782	7e-04
9	rs79689332	122842335	0.95	0.267590046340022	0.79	0.649136622646432	0.117614921519238	0.00909644682992234	0.0199	0.0224	0.0184	0.0054	0.1502	0.0057	0.0055	0.049	6e-04	0.1012	0.1497	0.0217	0.0021	0.1279	0.0197	0.0045	0.0077	0.0014	6e-04	0.0379	0.0293	0.035	0.0851	0.0151	0.0782	7e-04
9	rs10984830	122845375	0.95	0.267590046340022	0.79	0.649136622646432	0.139851977461392	0.0148339325755074	0.0205	0.0227	0.0183	0.0055	0.1502	0.0059	0.0057	0.0482	5e-04	0.102	0.1496	0.0219	0.0018	0.1278	0.0193	0.0047	0.0081	0.0014	5e-04	0.0379	0.0299	0.035	0.0844	0.0144	0.0785	6e-04
9	rs12551104	122846246	0.95	0.267590046340022	0.79	0.649136622646432	0.144354163398015	0.0185919817495896	0.0194	0.0223	0.0183	0.0055	0.1502	0.0059	0.0058	0.0481	5e-04	0.102	0.153	0.022	0.0017	0.127	0.0193	0.0047	0.0081	0.0013	5e-04	0.0379	0.0295	0.035	0.0843	0.0144	0.078	6e-04
9	rs9299270	122860171	0.95	0.267590046340022	0.79	0.649136622646432	0.149335996392662	0.0215890254334355	0.0195	0.0224	0.0183	0.0055	0.15	0.006	0.0058	0.0479	5e-04	0.1021	0.1529	0.0222	0.0016	0.1272	0.0192	0.0048	0.0082	0.0013	5e-04	0.0379	0.0296	0.0349	0.0843	0.0142	0.0781	5e-04
9	rs16909449	122861297	0.95	0.267590046340022	0.79	0.649136622646432	0.148056571912553	0.0242292183668624	0.0195	0.0224	0.0183	0.0055	0.15	0.0061	0.0059	0.0478	5e-04	0.1021	0.1526	0.0222	0.0016	0.1275	0.0191	0.0049	0.0082	0.0012	5e-04	0.038	0.0295	0.0349	0.084	0.0141	0.0781	5e-04
9	rs72751379	122863506	0.95	0.267590046340022	0.79	0.649136622646432	0.143036229727486	0.0238369309313263	0.0195	0.0224	0.0182	0.0055	0.15	0.0061	0.0059	0.048	5e-04	0.1022	0.1524	0.0222	0.0016	0.1277	0.0191	0.0049	0.0082	0.0012	4e-04	0.038	0.0296	0.0349	0.0838	0.0141	0.0782	5e-04
9	rs9408924	122863877	0.95	0.267590046340022	0.79	0.649136622646432	0.142619853437528	0.02388036763644	0.0195	0.0224	0.0182	0.0055	0.15	0.0061	0.0059	0.048	5e-04	0.1022	0.1524	0.0222	0.0016	0.1277	0.0191	0.0049	0.0082	0.0012	4e-04	0.038	0.0296	0.0349	0.0838	0.0141	0.0782	5e-04
9	rs5020365	122868699	0.95	0.267590046340022	0.79	0.649136622646432	0.131133252398179	0.0228483206151456	0.0194	0.0224	0.0183	0.0056	0.1503	0.0061	0.0059	0.048	5e-04	0.1021	0.1519	0.0223	0.0016	0.128	0.0191	0.0049	0.0081	0.0013	5e-04	0.038	0.0296	0.0349	0.0833	0.0141	0.0784	5e-04
9	rs950044	122877786	0.94	0.298643641979994	0.79	0.649136622646432	0.0925486187419188	0.0253795931378097	0.0192	0.0222	0.0194	0.0056	0.1518	0.0063	0.0059	0.0482	5e-04	0.1012	0.1499	0.0225	0.0017	0.1312	0.0185	0.0051	0.0079	0.0014	4e-04	0.0389	0.0308	0.0336	0.081	0.0149	0.0767	5e-04
9	rs4837708	122887345	0.94	0.298643641979994	0.79	0.649136622646432	0.0932618390977835	0.0251118729826541	0.0191	0.0221	0.0194	0.0056	0.1519	0.0063	0.0059	0.0482	5e-04	0.1011	0.15	0.0225	0.0017	0.1312	0.0185	0.0051	0.0079	0.0014	4e-04	0.0388	0.0308	0.0336	0.0809	0.0149	0.0767	5e-04
9	rs74743066	122901967	0.95	0.267590046340022	0.79	0.649136622646432	0.0699357668180048	0.0232756908926262	0.0193	0.0217	0.0197	0.0053	0.1532	0.0062	0.0057	0.0488	5e-04	0.1005	0.1499	0.0225	0.0017	0.1307	0.0183	0.0051	0.0076	0.0017	5e-04	0.0397	0.0304	0.0334	0.0809	0.015	0.0764	6e-04
9	rs10760079	122902865	0.95	0.267590046340022	0.79	0.649136622646432	0.0653438263974866	0.0204447408194145	0.0193	0.0217	0.0197	0.0052	0.1533	0.0062	0.0057	0.0488	5e-04	0.1005	0.1499	0.0225	0.0017	0.1307	0.0183	0.0051	0.0076	0.0017	5e-04	0.0397	0.0304	0.0334	0.0809	0.015	0.0764	6e-04
9	rs35327397	122905705	0.95	0.267590046340022	0.79	0.649136622646432	0.0664875895267061	0.0195273780044194	0.0193	0.0215	0.0198	0.0051	0.1541	0.0059	0.0055	0.0491	5e-04	0.1005	0.1503	0.0224	0.0017	0.1306	0.0182	0.005	0.0074	0.0018	5e-04	0.0401	0.0303	0.0334	0.0804	0.0152	0.0759	6e-04
9	rs76389728	122912108	0.95	0.267590046340022	0.79	0.649136622646432	0.0646988655784852	0.0210540076613062	0.0193	0.0215	0.0198	0.0051	0.1542	0.0059	0.0054	0.0491	5e-04	0.1005	0.1504	0.0224	0.0017	0.1306	0.0182	0.005	0.0074	0.0018	5e-04	0.0401	0.0303	0.0334	0.0803	0.0153	0.0758	6e-04
9	rs13285247	122921694	0.95	0.267590046340022	0.79	0.649136622646432	0.0605059404982862	0.0165695849546339	0.0193	0.0215	0.0198	0.0051	0.1544	0.0058	0.0054	0.0492	5e-04	0.1006	0.1506	0.0224	0.0016	0.1306	0.0182	0.005	0.0074	0.0018	5e-04	0.0402	0.0303	0.0334	0.0802	0.0153	0.0757	6e-04
9	rs12380113	122931474	0.95	0.267590046340022	0.79	0.649136622646432	0.0600782503108457	0.0159566419469224	0.0193	0.0215	0.0198	0.0051	0.1544	0.0058	0.0054	0.0492	5e-04	0.1006	0.1506	0.0224	0.0016	0.1306	0.0181	0.005	0.0073	0.0018	5e-04	0.0402	0.0302	0.0334	0.0802	0.0154	0.0757	6e-04
9	rs12376082	122944246	0.95	0.267590046340022	0.79	0.649136622646432	0.0585332701374889	0.013389583117561	0.0193	0.0213	0.0199	0.005	0.1546	0.0058	0.0053	0.0491	6e-04	0.1007	0.1503	0.0226	0.0017	0.1305	0.0182	0.0049	0.0073	0.0019	5e-04	0.0402	0.0303	0.0335	0.0801	0.0154	0.0755	6e-04
9	rs2192250	122947669	0.95	0.267590046340022	0.79	0.649136622646432	0.0579698276050956	0.0126156918882927	0.0193	0.0213	0.0199	0.005	0.1547	0.0057	0.0053	0.0491	6e-04	0.1007	0.1503	0.0226	0.0017	0.1304	0.0182	0.0049	0.0072	0.0019	5e-04	0.0403	0.0304	0.0335	0.08	0.0155	0.0754	6e-04
9	rs77290991	122950964	0.95	0.267590046340022	0.79	0.649136622646432	0.0517900159181635	0.0115591389873866	0.019	0.0211	0.0199	0.005	0.1556	0.0056	0.0052	0.0494	6e-04	0.1008	0.1505	0.0226	0.0017	0.1303	0.0183	0.0047	0.0072	0.002	6e-04	0.0402	0.0304	0.0333	0.0793	0.0154	0.0758	7e-04
9	rs59771947	122953388	0.95	0.267590046340022	0.79	0.649136622646432	0.0521436837917787	0.0125839499693849	0.0189	0.0211	0.02	0.005	0.1558	0.0055	0.0051	0.0496	6e-04	0.1008	0.1506	0.0226	0.0017	0.1303	0.0183	0.0046	0.0071	0.002	6e-04	0.0402	0.0304	0.0332	0.0791	0.0154	0.0757	7e-04
9	rs1156214	122955243	0.95	0.267590046340022	0.79	0.649136622646432	0.0507884265020186	0.0213001342230555	0.0189	0.021	0.02	0.005	0.1561	0.0054	0.0051	0.0496	6e-04	0.1008	0.1506	0.0225	0.0018	0.1303	0.0183	0.0046	0.0072	0.002	6e-04	0.0403	0.0304	0.0332	0.0789	0.0154	0.0757	7e-04
9	rs72753325	122957590	0.95	0.267590046340022	0.79	0.649136622646432	0.0486471295354947	0.0218797911468812	0.019	0.0209	0.0201	0.005	0.1567	0.0054	0.0051	0.0501	7e-04	0.1008	0.1504	0.0224	0.0019	0.1304	0.0183	0.0046	0.007	0.0022	6e-04	0.0405	0.0304	0.0331	0.0775	0.0154	0.0757	7e-04
9	rs16909571	122958858	0.95	0.267590046340022	0.79	0.649136622646432	0.0438550903997382	0.0171939261747321	0.019	0.0209	0.0202	0.005	0.1569	0.0054	0.005	0.0503	7e-04	0.1008	0.1504	0.0223	0.0019	0.1304	0.0183	0.0046	0.007	0.0022	6e-04	0.0405	0.0304	0.0331	0.0772	0.0155	0.0758	7e-04
9	rs7849314	122966188	0.95	0.267590046340022	0.79	0.649136622646432	0.0469597897599692	0.0150413407050329	0.019	0.0209	0.0202	0.005	0.1571	0.0054	0.005	0.0503	7e-04	0.1007	0.1504	0.0223	0.002	0.1307	0.0181	0.0046	0.0069	0.0022	6e-04	0.0405	0.0304	0.0331	0.0771	0.0155	0.0755	7e-04
9	rs79857344	122966360	0.95	0.267590046340022	0.79	0.649136622646432	0.0470857312898025	0.0149374574516289	0.019	0.0209	0.0202	0.005	0.1571	0.0054	0.005	0.0503	7e-04	0.1007	0.1504	0.0223	0.002	0.1307	0.0181	0.0046	0.0069	0.0022	6e-04	0.0405	0.0304	0.0331	0.0771	0.0155	0.0755	7e-04
9	rs11794379	122973369	0.95	0.267590046340022	0.79	0.649136622646432	0.0502266873473041	0.0149029093293158	0.019	0.0209	0.0203	0.005	0.1572	0.0053	0.005	0.0502	7e-04	0.1004	0.1503	0.0222	0.002	0.1311	0.018	0.0046	0.0069	0.0022	6e-04	0.0405	0.0305	0.033	0.0771	0.0156	0.0754	7e-04
9	rs79627523	122982424	0.95	0.267590046340022	0.79	0.649136622646432	0.0515551347825931	0.0154253086006933	0.019	0.0209	0.0202	0.0049	0.1572	0.0053	0.005	0.0502	7e-04	0.1005	0.1503	0.0223	0.002	0.1311	0.018	0.0046	0.0069	0.0022	6e-04	0.0406	0.0305	0.0331	0.0771	0.0156	0.0754	7e-04
9	rs34712256	122984084	0.95	0.267590046340022	0.79	0.649136622646432	0.0513710883678293	0.0155308614229182	0.019	0.0209	0.0201	0.0049	0.1571	0.0053	0.005	0.0502	7e-04	0.1005	0.1503	0.0223	0.002	0.1312	0.018	0.0046	0.0069	0.0022	6e-04	0.0406	0.0305	0.0331	0.0771	0.0157	0.0754	7e-04
9	rs10984876	122988145	0.95	0.267590046340022	0.79	0.649136622646432	0.0530093322342275	0.0185150433574703	0.019	0.0209	0.0202	0.0049	0.1571	0.0053	0.005	0.0502	7e-04	0.1005	0.1503	0.0223	0.002	0.1312	0.018	0.0045	0.0069	0.0022	6e-04	0.0406	0.0305	0.0331	0.0771	0.0157	0.0754	7e-04
9	rs72753348	122994202	0.95	0.267590046340022	0.79	0.649136622646432	0.0522281287806694	0.0153551385752214	0.0189	0.021	0.0202	0.0049	0.1572	0.0053	0.0051	0.0506	7e-04	0.1004	0.1503	0.0221	0.002	0.1311	0.0179	0.0045	0.0068	0.0023	7e-04	0.0399	0.0307	0.0329	0.0773	0.016	0.0755	7e-04
9	rs11794141	123001627	0.95	0.267590046340022	0.79	0.649136622646432	0.0263952424798668	0.0132589918451705	0.0187	0.0212	0.0204	0.0047	0.157	0.0051	0.0053	0.0523	7e-04	0.1006	0.1505	0.0216	0.0021	0.1312	0.0181	0.0044	0.0065	0.0025	8e-04	0.0369	0.0308	0.0334	0.0774	0.0163	0.0757	8e-04
9	rs4997435	123005508	0.95	0.267590046340022	0.79	0.649136622646432	0.0231166614802615	0.00668257294700575	0.0186	0.0213	0.0202	0.0046	0.1575	0.0052	0.0053	0.0523	7e-04	0.1002	0.1506	0.0216	0.0021	0.1309	0.018	0.0043	0.0063	0.0025	8e-04	0.0369	0.031	0.0335	0.0774	0.0163	0.0757	7e-04
9	rs10739558	123011212	0.95	0.267590046340022	0.79	0.649136622646432	0.0287754388268347	0.00522152476761984	0.0186	0.0217	0.0203	0.0042	0.1584	0.0052	0.0055	0.0523	7e-04	0.1003	0.1505	0.0214	0.0021	0.1297	0.018	0.0042	0.0061	0.0024	7e-04	0.0371	0.0313	0.0337	0.0774	0.0163	0.0759	7e-04
9	rs73547241	123029732	0.96	0.238871757466757	0.79	0.649136622646432	0.0196427237557766	0.00530219273964151	0.0185	0.0212	0.0205	0.0038	0.1614	0.0054	0.0052	0.0521	7e-04	0.1006	0.15	0.0205	0.0021	0.1277	0.0176	0.0041	0.0056	0.0023	7e-04	0.0376	0.0319	0.0343	0.0766	0.0164	0.0773	7e-04
9	rs2013311	123030059	0.96	0.238871757466757	0.79	0.649136622646432	0.0195152226996216	0.00516145620646895	0.0185	0.0212	0.0206	0.0038	0.1614	0.0054	0.0052	0.0521	7e-04	0.1006	0.15	0.0204	0.0021	0.1277	0.0176	0.0041	0.0056	0.0023	7e-04	0.0376	0.0319	0.0343	0.0766	0.0164	0.0773	7e-04
9	rs759125	123041996	0.96	0.238871757466757	0.79	0.649136622646432	0.023155020649262	0.00656864855150131	0.0186	0.0211	0.0206	0.0038	0.1619	0.0055	0.0052	0.0521	7e-04	0.1007	0.15	0.0203	0.0021	0.1274	0.0175	0.0041	0.0055	0.0023	7e-04	0.0377	0.0321	0.0344	0.0765	0.0165	0.0772	7e-04
9	rs72753375	123047135	0.96	0.238871757466757	0.79	0.649136622646432	0.0296472240564664	0.0129353284743232	0.0186	0.021	0.0208	0.0037	0.1621	0.0055	0.0051	0.0521	7e-04	0.1006	0.1501	0.0202	0.002	0.1275	0.0174	0.0041	0.0055	0.0023	7e-04	0.0377	0.0321	0.0346	0.0763	0.0165	0.0771	7e-04
9	rs719438	123053324	0.96	0.238871757466757	0.79	0.649136622646432	0.0300842479185938	0.00567335622707186	0.0186	0.0209	0.0209	0.0037	0.1622	0.0055	0.0051	0.0521	7e-04	0.1005	0.1501	0.0201	0.002	0.1275	0.0174	0.0041	0.0055	0.0023	7e-04	0.0378	0.0323	0.0347	0.0762	0.0165	0.077	7e-04
9	rs4837752	123056637	0.96	0.238871757466757	0.79	0.649136622646432	0.0321918629260302	0.00573651506809697	0.0186	0.0209	0.0209	0.0036	0.1623	0.0056	0.0051	0.052	7e-04	0.1005	0.1501	0.0201	0.002	0.1275	0.0173	0.0041	0.0054	0.0022	7e-04	0.0378	0.0323	0.0347	0.0761	0.0166	0.0771	7e-04
9	rs10760093	123062320	0.95	0.267590046340022	0.79	0.649136622646432	0.035039834863048	0.00425069850254031	0.0185	0.0208	0.021	0.0036	0.1627	0.0056	0.0051	0.052	6e-04	0.1003	0.15	0.02	0.002	0.1277	0.0173	0.004	0.0054	0.0022	6e-04	0.0378	0.0325	0.0347	0.076	0.0166	0.0772	6e-04
9	rs36000126	123062363	0.95	0.267590046340022	0.79	0.649136622646432	0.0351944195568397	0.00432298097597732	0.0185	0.0208	0.021	0.0036	0.1627	0.0056	0.0051	0.052	6e-04	0.1003	0.15	0.02	0.002	0.1277	0.0173	0.004	0.0054	0.0022	6e-04	0.0378	0.0325	0.0347	0.076	0.0166	0.0772	6e-04
9	rs2110235	123069187	0.95	0.267590046340022	0.79	0.649136622646432	0.035726161766169	0.00980913898164545	0.0185	0.0208	0.0211	0.0036	0.1631	0.0056	0.0051	0.0522	6e-04	0.0999	0.1497	0.0201	0.002	0.1277	0.0172	0.0039	0.0053	0.0022	6e-04	0.0378	0.0327	0.0348	0.0758	0.0167	0.0774	6e-04
9	rs2159994	123075135	0.95	0.267590046340022	0.79	0.649136622646432	0.0280757636097475	0.00412578206888543	0.0184	0.0208	0.0212	0.0036	0.1632	0.0057	0.0052	0.0522	6e-04	0.0999	0.1496	0.0201	0.002	0.1277	0.0171	0.004	0.0052	0.0022	6e-04	0.0377	0.0328	0.0348	0.0757	0.0167	0.0775	6e-04
9	rs112191589	123075240	0.95	0.267590046340022	0.79	0.649136622646432	0.0282744281584582	0.00417907186330334	0.0184	0.0208	0.0212	0.0036	0.1632	0.0057	0.0052	0.0522	6e-04	0.0999	0.1496	0.0201	0.002	0.1277	0.0171	0.004	0.0052	0.0022	6e-04	0.0377	0.0328	0.0348	0.0757	0.0167	0.0775	6e-04
9	rs10818439	123084681	0.94	0.298643641979994	0.79	0.649136622646432	0.0698333238575931	0.00198532563296954	0.0187	0.0206	0.0198	0.0039	0.1648	0.006	0.0061	0.0515	6e-04	0.0986	0.1497	0.021	0.002	0.1256	0.0166	0.0041	0.005	0.0019	5e-04	0.0377	0.0346	0.0354	0.073	0.0171	0.0793	5e-04
9	rs62580492	123086642	0.94	0.298643641979994	0.79	0.649136622646432	0.0709862800998452	0.00203308325303549	0.0187	0.0206	0.0198	0.0039	0.165	0.006	0.0062	0.0515	6e-04	0.0984	0.1496	0.0212	0.002	0.1254	0.0166	0.0042	0.005	0.0019	5e-04	0.0377	0.0349	0.0354	0.0727	0.0171	0.0795	5e-04
9	rs79167600	123089038	0.93	0.332112317682009	0.79	0.649136622646432	0.0662498808289503	0.00188016945180384	0.0187	0.0207	0.0198	0.004	0.165	0.006	0.0063	0.0515	6e-04	0.0984	0.1495	0.0213	0.002	0.1253	0.0166	0.0042	0.0049	0.0019	5e-04	0.0378	0.035	0.0354	0.0725	0.0171	0.0795	5e-04
9	rs117312167	123091296	0.93	0.332112317682009	0.8	0.592267592767429	0.0652850199605912	0.00150124297017339	0.0187	0.0211	0.0198	0.004	0.1654	0.006	0.0063	0.0515	6e-04	0.0984	0.1495	0.0213	0.002	0.125	0.0166	0.0042	0.0049	0.0019	5e-04	0.0377	0.035	0.0353	0.0725	0.0173	0.0794	5e-04
9	rs34020026	123093019	0.93	0.332112317682009	0.8	0.592267592767429	0.0647963169565795	0.00130589991905459	0.0187	0.0213	0.0198	0.004	0.1656	0.006	0.0063	0.0514	6e-04	0.0984	0.1494	0.0213	0.002	0.1249	0.0166	0.0042	0.0049	0.0019	5e-04	0.0376	0.035	0.0353	0.0725	0.0173	0.0792	5e-04
9	rs200549	123096246	0.93	0.332112317682009	0.8	0.592267592767429	0.0659140813009954	0.000890939997189788	0.0187	0.0217	0.0198	0.004	0.1661	0.006	0.0063	0.0513	6e-04	0.0984	0.1492	0.0213	0.002	0.1244	0.0166	0.0042	0.0049	0.0019	5e-04	0.0374	0.035	0.0353	0.0727	0.0175	0.0788	5e-04
9	rs75593178	123101033	0.93	0.332112317682009	0.8	0.592267592767429	0.0632102612602941	0.00108302142320466	0.0187	0.0218	0.0198	0.004	0.1661	0.006	0.0063	0.0513	6e-04	0.0983	0.1492	0.0213	0.0021	0.1244	0.0166	0.0042	0.0049	0.0019	5e-04	0.0375	0.0351	0.0352	0.0726	0.0175	0.0788	5e-04
9	rs10448254	123107908	0.93	0.332112317682009	0.8	0.592267592767429	0.0633638611801438	0.000906138809779874	0.0187	0.0218	0.0198	0.004	0.1661	0.006	0.0063	0.0513	6e-04	0.0983	0.1491	0.0213	0.0021	0.1243	0.0167	0.0042	0.0049	0.0019	5e-04	0.0375	0.0351	0.0353	0.0725	0.0175	0.0788	5e-04
9	rs111522689	123111434	0.93	0.332112317682009	0.8	0.592267592767429	0.063826134677499	0.00100850233485945	0.0187	0.0219	0.0197	0.004	0.166	0.006	0.0064	0.0514	6e-04	0.0982	0.1489	0.0213	0.0021	0.1245	0.0167	0.0042	0.0049	0.0018	5e-04	0.0376	0.0354	0.0352	0.0723	0.0176	0.079	5e-04
9	rs12376794	123114345	0.93	0.332112317682009	0.8	0.592267592767429	0.0606365057528239	0.00253191107212036	0.0186	0.022	0.0197	0.0041	0.1659	0.006	0.0064	0.0514	6e-04	0.0981	0.1487	0.0214	0.0021	0.1244	0.0168	0.0042	0.0049	0.0018	5e-04	0.0378	0.0357	0.0352	0.072	0.0177	0.0789	5e-04
9	rs28708723	123114485	0.93	0.332112317682009	0.8	0.592267592767429	0.0597449357783728	0.00261403167329225	0.0186	0.022	0.0197	0.004	0.1659	0.006	0.0064	0.0514	6e-04	0.0981	0.1487	0.0214	0.0021	0.1244	0.0168	0.0042	0.0049	0.0018	5e-04	0.0378	0.0357	0.0351	0.072	0.0177	0.0789	5e-04
9	rs112637188	123116200	0.93	0.332112317682009	0.8	0.592267592767429	0.0564256302235046	0.00366273941643366	0.0186	0.022	0.0197	0.004	0.166	0.006	0.0064	0.0515	6e-04	0.0981	0.1488	0.0214	0.0021	0.1243	0.0169	0.0042	0.0049	0.0018	5e-04	0.0378	0.0357	0.0351	0.072	0.0177	0.0789	5e-04
9	rs62580493	123118458	0.93	0.332112317682009	0.8	0.592267592767429	0.0549090828717052	0.00478962435628407	0.0186	0.022	0.0197	0.004	0.166	0.006	0.0064	0.0515	6e-04	0.0981	0.1488	0.0215	0.0021	0.1243	0.017	0.0042	0.0049	0.0018	5e-04	0.0378	0.0357	0.035	0.072	0.0178	0.0789	5e-04
9	rs1332245	123119421	0.93	0.332112317682009	0.8	0.592267592767429	0.0544907713292912	0.0040553023027355	0.0186	0.022	0.0197	0.004	0.166	0.0061	0.0064	0.0515	6e-04	0.0981	0.1489	0.0215	0.0021	0.1243	0.017	0.0042	0.0049	0.0018	5e-04	0.0378	0.0357	0.035	0.072	0.0178	0.0789	5e-04
9	rs7041136	123121381	0.93	0.332112317682009	0.8	0.592267592767429	0.0558051040098534	0.00246457724321632	0.0185	0.022	0.0197	0.004	0.1658	0.0061	0.0064	0.0515	6e-04	0.0981	0.1489	0.0215	0.0021	0.1242	0.017	0.0043	0.0049	0.0018	5e-04	0.0378	0.0357	0.035	0.072	0.0178	0.0789	6e-04
9	rs7031688	123122883	0.93	0.332112317682009	0.8	0.592267592767429	0.055171613878246	0.00358025681480751	0.0185	0.0221	0.0197	0.004	0.1657	0.0061	0.0064	0.0515	6e-04	0.098	0.149	0.0215	0.0021	0.1241	0.017	0.0043	0.0049	0.0018	5e-04	0.0379	0.0357	0.035	0.072	0.0178	0.079	6e-04
9	rs1537282	123124504	0.93	0.332112317682009	0.8	0.592267592767429	0.0632678324642541	0.00261403167329225	0.0183	0.0222	0.0194	0.0041	0.1655	0.006	0.0062	0.0513	6e-04	0.0984	0.149	0.0213	0.0022	0.1238	0.0168	0.0043	0.0048	0.0018	5e-04	0.0382	0.0365	0.0349	0.0719	0.0175	0.0793	6e-04
9	rs4837763	123133890	0.92	0.368072033098782	0.8	0.592267592767429	0.0770674082933491	0.0050621653934109	0.0181	0.0226	0.0196	0.0042	0.1655	0.006	0.0063	0.0501	6e-04	0.0978	0.1497	0.0215	0.0022	0.124	0.0168	0.0044	0.0048	0.0017	5e-04	0.0379	0.0374	0.0349	0.072	0.0166	0.0801	6e-04
9	rs7040576	123134187	0.92	0.368072033098782	0.8	0.592267592767429	0.0748614567741514	0.00712488612769719	0.018	0.0229	0.0196	0.0042	0.1654	0.0061	0.0063	0.0499	6e-04	0.0978	0.1498	0.0217	0.0022	0.124	0.0168	0.0044	0.0048	0.0017	5e-04	0.0376	0.0374	0.0349	0.0719	0.0166	0.0801	6e-04
9	rs7018744	123136204	0.91	0.406594937265203	0.8	0.592267592767429	0.0684902355265489	0.00679752820136604	0.0174	0.0242	0.0197	0.0042	0.1653	0.0059	0.006	0.05	6e-04	0.0979	0.1497	0.022	0.0022	0.1242	0.0168	0.0042	0.0046	0.0017	4e-04	0.0372	0.038	0.0341	0.0715	0.0167	0.0808	7e-04
9	rs12005456	123137313	0.9	0.447749409690379	0.8	0.592267592767429	0.0691393049837623	0.00500308486168457	0.017	0.025	0.0197	0.0042	0.165	0.0058	0.0059	0.0501	5e-04	0.0981	0.1491	0.0223	0.0023	0.1244	0.0168	0.0041	0.0044	0.0017	4e-04	0.0369	0.0384	0.0336	0.0713	0.0167	0.0814	7e-04
9	rs10818449	123137705	0.9	0.447749409690379	0.8	0.592267592767429	0.0485183746094075	0.0280365926626037	0.0169	0.0253	0.0195	0.0041	0.1647	0.0058	0.0057	0.0502	5e-04	0.098	0.1487	0.0222	0.0023	0.1244	0.0166	0.0052	0.0064	0.0017	4e-04	0.0366	0.0386	0.0333	0.0702	0.0166	0.0816	7e-04
9	rs10984898	123139224	0.9	0.447749409690379	0.8	0.592267592767429	0.0476870803837659	0.0187076815394137	0.0166	0.0255	0.0195	0.004	0.1654	0.0057	0.0056	0.0502	5e-04	0.098	0.1487	0.0223	0.0023	0.1242	0.0166	0.0051	0.0062	0.0017	4e-04	0.0365	0.0388	0.0331	0.07	0.0167	0.0818	7e-04
9	rs4836818	123147226	0.9	0.447749409690379	0.8	0.592267592767429	0.0524650629734454	0.0215062936658683	0.0163	0.0257	0.0196	0.0039	0.1664	0.0055	0.0055	0.0502	5e-04	0.0978	0.1488	0.0224	0.0023	0.1241	0.0165	0.0049	0.0059	0.0017	3e-04	0.0364	0.0391	0.0329	0.0696	0.0169	0.0822	7e-04
9	rs7037806	123151125	0.9	0.447749409690379	0.8	0.592267592767429	0.0565324656607668	0.0245804780415824	0.0163	0.0256	0.0194	0.0039	0.1672	0.0055	0.0054	0.0503	5e-04	0.0975	0.1487	0.0223	0.0024	0.1239	0.0164	0.0048	0.0058	0.0017	3e-04	0.0366	0.0393	0.0327	0.0695	0.0169	0.0825	7e-04
9	rs10818455	123162392	0.9	0.447749409690379	0.8	0.592267592767429	0.0566394357453083	0.0255139579225171	0.0162	0.0256	0.0194	0.0037	0.1677	0.0055	0.0054	0.0507	5e-04	0.0973	0.1487	0.0224	0.0024	0.1238	0.0164	0.0046	0.0058	0.0017	3e-04	0.0367	0.0393	0.0326	0.0694	0.017	0.0825	7e-04
9	rs16909739	123166107	0.9	0.447749409690379	0.8	0.592267592767429	0.0596341037186808	0.033312189063451	0.0162	0.0255	0.0194	0.0037	0.168	0.0055	0.0054	0.0507	5e-04	0.0973	0.1487	0.0224	0.0024	0.1237	0.0163	0.0045	0.0057	0.0017	3e-04	0.0368	0.0394	0.0325	0.0693	0.017	0.0825	7e-04
9	rs2297454	123171755	0.9	0.447749409690379	0.8	0.592267592767429	0.0660719652743163	0.0337707680328617	0.0161	0.0253	0.0193	0.0037	0.169	0.0055	0.0053	0.0506	5e-04	0.0972	0.1488	0.0223	0.0024	0.1235	0.0164	0.0044	0.0056	0.0017	3e-04	0.0371	0.0394	0.0322	0.0692	0.017	0.0826	7e-04
9	rs16909765	123172518	0.9	0.447749409690379	0.8	0.592267592767429	0.0662894602096979	0.0334138463367034	0.0161	0.0254	0.0193	0.0037	0.1689	0.0055	0.0053	0.0507	5e-04	0.0972	0.1488	0.0223	0.0024	0.1235	0.0165	0.0044	0.0056	0.0017	3e-04	0.0372	0.0395	0.0322	0.0692	0.0169	0.0826	7e-04
9	rs74636283	123172902	0.9	0.447749409690379	0.8	0.592267592767429	0.067104254206207	0.0358436157932095	0.0161	0.0254	0.0193	0.0037	0.169	0.0055	0.0053	0.0507	5e-04	0.0972	0.1488	0.0223	0.0024	0.1235	0.0165	0.0044	0.0056	0.0017	3e-04	0.0372	0.0395	0.0322	0.0691	0.0169	0.0826	6e-04
9	rs7868021	123179940	0.9	0.447749409690379	0.8	0.592267592767429	0.0721306318381013	0.0308663190889383	0.016	0.0255	0.0192	0.0036	0.1689	0.0054	0.0053	0.0507	4e-04	0.0972	0.149	0.0222	0.0024	0.1235	0.0166	0.0044	0.0056	0.0017	3e-04	0.0373	0.0396	0.032	0.0688	0.0168	0.083	6e-04
9	rs2900169	123185724	0.9	0.447749409690379	0.8	0.592267592767429	0.077373418045792	0.0448059960137216	0.016	0.0255	0.0192	0.0036	0.169	0.0054	0.0054	0.0506	4e-04	0.0973	0.1491	0.0221	0.0024	0.1235	0.0167	0.0044	0.0056	0.0017	3e-04	0.0373	0.0397	0.032	0.0687	0.0168	0.0831	6e-04
9	rs79503601	123194639	0.9	0.447749409690379	0.8	0.592267592767429	0.0799390564457819	0.0472743959780184	0.0159	0.0256	0.0192	0.0036	0.169	0.0052	0.0054	0.0507	4e-04	0.0973	0.1491	0.0221	0.0024	0.1236	0.0167	0.0044	0.0055	0.0017	3e-04	0.0372	0.0398	0.0319	0.0685	0.0168	0.0833	6e-04
9	rs944642	123195136	0.9	0.447749409690379	0.8	0.592267592767429	0.0814907552847499	0.0485906013625322	0.0159	0.0256	0.0192	0.0036	0.169	0.0052	0.0054	0.0507	4e-04	0.0973	0.1492	0.0221	0.0024	0.1236	0.0166	0.0043	0.0055	0.0017	3e-04	0.0372	0.0398	0.032	0.0686	0.0167	0.0833	6e-04
9	rs10984914	123198595	0.9	0.447749409690379	0.8	0.592267592767429	0.081671900909379	0.0297963357880914	0.0159	0.0256	0.0192	0.0036	0.169	0.0052	0.0053	0.0507	3e-04	0.0973	0.1491	0.0221	0.0024	0.1237	0.0166	0.0043	0.0055	0.0017	3e-04	0.0372	0.0398	0.032	0.0686	0.0167	0.0834	6e-04
9	rs62577973	123202997	0.9	0.447749409690379	0.8	0.592267592767429	0.0833597266380203	0.0456222928347064	0.0159	0.0257	0.0192	0.0036	0.1691	0.0051	0.0053	0.0507	3e-04	0.0973	0.1492	0.0221	0.0024	0.1238	0.0167	0.0043	0.0055	0.0017	3e-04	0.0372	0.0398	0.032	0.0685	0.0167	0.0835	6e-04
9	rs117351867	123205698	0.9	0.447749409690379	0.8	0.592267592767429	0.0843043931090326	0.0453300090911884	0.0159	0.0257	0.0192	0.0036	0.1691	0.0051	0.0053	0.0507	3e-04	0.0973	0.1492	0.0221	0.0024	0.1239	0.0167	0.0043	0.0055	0.0017	3e-04	0.0372	0.0398	0.032	0.0685	0.0167	0.0835	6e-04
9	rs10984916	123205705	0.9	0.447749409690379	0.8	0.592267592767429	0.0843043931090326	0.0456222928347064	0.0159	0.0257	0.0192	0.0036	0.1691	0.0051	0.0053	0.0507	3e-04	0.0973	0.1492	0.0221	0.0024	0.1239	0.0167	0.0043	0.0055	0.0017	3e-04	0.0372	0.0398	0.032	0.0685	0.0167	0.0835	6e-04
9	rs3780679	123205912	0.9	0.447749409690379	0.81	0.53874877155386	0.0841888258537758	0.0445739686724164	0.0159	0.0257	0.0192	0.0036	0.1691	0.0051	0.0053	0.0507	3e-04	0.0973	0.1492	0.0221	0.0024	0.1239	0.0167	0.0043	0.0055	0.0017	3e-04	0.0372	0.0398	0.032	0.0685	0.0167	0.0835	6e-04
9	rs34523498	123205981	0.9	0.447749409690379	0.81	0.53874877155386	0.0841426272791583	0.0450385573984819	0.0159	0.0257	0.0192	0.0036	0.1691	0.0051	0.0053	0.0507	3e-04	0.0973	0.1492	0.0221	0.0024	0.1239	0.0167	0.0043	0.0055	0.0017	3e-04	0.0372	0.0398	0.032	0.0685	0.0167	0.0835	6e-04
9	rs7869290	123225926	0.9	0.447749409690379	0.81	0.53874877155386	0.0848140914401942	0.0736564921435649	0.016	0.0257	0.019	0.0036	0.1689	0.005	0.0053	0.0506	3e-04	0.097	0.1494	0.0224	0.0024	0.1241	0.0171	0.0042	0.0054	0.0017	3e-04	0.0372	0.0399	0.0319	0.0679	0.0165	0.0841	6e-04
9	rs117668013	123254403	0.9	0.447749409690379	0.8	0.592267592767429	0.0792259150122261	0.0718694516388229	0.0161	0.0259	0.0189	0.0034	0.1693	0.0049	0.0053	0.0508	3e-04	0.0966	0.1494	0.0229	0.0025	0.1245	0.0175	0.004	0.0052	0.0017	3e-04	0.0371	0.04	0.0317	0.067	0.0163	0.0845	6e-04
9	rs2095064	123280950	0.9	0.447749409690379	0.8	0.592267592767429	0.0802971673348511	0.0669630070671955	0.0162	0.026	0.0188	0.0033	0.1696	0.0048	0.0053	0.0508	3e-04	0.0962	0.1495	0.0233	0.0025	0.1248	0.0178	0.0039	0.005	0.0016	3e-04	0.0369	0.0401	0.0316	0.0663	0.0161	0.0847	6e-04
9	rs77536827	123287407	0.9	0.447749409690379	0.81	0.53874877155386	0.0821941303501506	0.0821820760467997	0.0162	0.026	0.0188	0.0033	0.1696	0.0048	0.0053	0.0509	3e-04	0.0961	0.1495	0.0234	0.0025	0.1249	0.0178	0.0038	0.005	0.0016	3e-04	0.0369	0.0401	0.0316	0.0662	0.0161	0.0848	6e-04
9	rs4836822	123291036	0.9	0.447749409690379	0.81	0.53874877155386	0.0819213969292205	0.0693281128621609	0.0162	0.026	0.0188	0.0033	0.1696	0.0048	0.0053	0.0509	3e-04	0.0961	0.1495	0.0234	0.0025	0.1249	0.0178	0.0038	0.005	0.0016	3e-04	0.0369	0.0401	0.0316	0.0662	0.0161	0.0848	6e-04
9	rs7875141	123302852	0.9	0.447749409690379	0.81	0.53874877155386	0.0792036954697407	0.0725820932031408	0.0163	0.0261	0.0188	0.0033	0.1697	0.0048	0.0052	0.051	3e-04	0.096	0.1496	0.0233	0.0025	0.1249	0.0179	0.0038	0.005	0.0016	3e-04	0.0369	0.0401	0.0316	0.0661	0.016	0.0848	6e-04
9	rs10984953	123314133	0.9	0.447749409690379	0.81	0.53874877155386	0.0960739472472638	0.0620687150534246	0.0166	0.0261	0.0188	0.0033	0.1701	0.0047	0.0053	0.0514	3e-04	0.0961	0.1497	0.0232	0.0026	0.1247	0.0183	0.0032	0.0038	0.0017	3e-04	0.0369	0.0401	0.0315	0.0661	0.0159	0.0849	6e-04
9	rs1475663	123322700	0.9	0.447749409690379	0.81	0.53874877155386	0.106185511030255	0.0561096384121805	0.0166	0.0261	0.0188	0.0033	0.1703	0.0047	0.0053	0.0515	3e-04	0.0961	0.1497	0.0232	0.0026	0.1247	0.0184	0.0031	0.0035	0.0017	3e-04	0.0369	0.0401	0.0315	0.0661	0.0159	0.085	6e-04
9	rs7864166	123325171	0.9	0.447749409690379	0.81	0.53874877155386	0.100326441530933	0.0396058611667945	0.0167	0.0261	0.0188	0.0032	0.1703	0.0047	0.0053	0.0515	3e-04	0.0961	0.1497	0.0232	0.0026	0.1247	0.0184	0.0031	0.0035	0.0017	4e-04	0.0369	0.0401	0.0315	0.0661	0.0159	0.085	6e-04
9	rs56308811	123330837	0.9	0.447749409690379	0.81	0.53874877155386	0.0969051145929193	0.036264948426198	0.0167	0.0262	0.0188	0.0032	0.1703	0.0047	0.0053	0.0515	3e-04	0.096	0.1497	0.0232	0.0026	0.1248	0.0185	0.0031	0.0035	0.0017	4e-04	0.0369	0.0401	0.0314	0.0661	0.0159	0.085	6e-04
9	rs35759224	123337634	0.9	0.447749409690379	0.81	0.53874877155386	0.0975124257499888	0.0327556241814075	0.0167	0.0262	0.0188	0.0032	0.1703	0.0047	0.0053	0.0515	3e-04	0.0959	0.1497	0.0232	0.0026	0.1248	0.0185	0.0031	0.0035	0.0017	4e-04	0.0369	0.0401	0.0314	0.0661	0.0159	0.085	6e-04
9	rs16909928	123346653	0.9	0.447749409690379	0.82	0.488512084344485	0.12042615409792	0.0482300619421839	0.0164	0.0261	0.0188	0.003	0.1722	0.0046	0.0051	0.0518	4e-04	0.0944	0.1491	0.0235	0.0028	0.125	0.0197	0.003	0.0033	0.0019	4e-04	0.0367	0.0409	0.0301	0.0654	0.0157	0.0857	7e-04
9	rs10760105	123349796	0.9	0.447749409690379	0.82	0.488512084344485	0.158304825880648	0.0721541595125049	0.0162	0.026	0.0187	0.0028	0.1745	0.0046	0.005	0.0516	5e-04	0.0934	0.1488	0.0235	0.0029	0.125	0.0203	0.0029	0.0032	0.002	5e-04	0.0366	0.0414	0.0294	0.0647	0.0156	0.0858	7e-04
9	rs10984964	123359800	0.89	0.491600132839596	0.82	0.488512084344485	0.197160631089572	0.060009941834155	0.0161	0.0258	0.0187	0.0026	0.1753	0.0044	0.0048	0.052	5e-04	0.0928	0.1482	0.0237	0.0035	0.1242	0.021	0.0027	0.0028	0.0021	5e-04	0.0367	0.042	0.0289	0.0639	0.0156	0.087	8e-04
9	rs10984965	123360969	0.89	0.491600132839596	0.82	0.488512084344485	0.198904449745448	0.0570096677885933	0.0161	0.0258	0.0187	0.0025	0.1753	0.0044	0.0048	0.052	5e-04	0.0927	0.1483	0.0237	0.0035	0.1241	0.021	0.0027	0.0028	0.0021	6e-04	0.0367	0.042	0.0289	0.0639	0.0156	0.0871	8e-04
9	rs55831355	123365330	0.89	0.491600132839596	0.82	0.488512084344485	0.204385515482935	0.0591553835914021	0.0161	0.0258	0.0187	0.0025	0.1753	0.0044	0.0048	0.052	5e-04	0.0927	0.1485	0.0237	0.0035	0.1241	0.0211	0.0027	0.0028	0.0021	6e-04	0.0367	0.0421	0.0289	0.0638	0.0156	0.0871	8e-04
9	rs991121	123370345	0.89	0.491600132839596	0.84	0.397589870063919	0.198671435885925	0.0636151556926606	0.0161	0.0258	0.0187	0.0024	0.1754	0.0044	0.0046	0.052	5e-04	0.0926	0.1487	0.0237	0.0035	0.124	0.0211	0.0027	0.0027	0.0021	6e-04	0.0367	0.0421	0.0291	0.0636	0.0156	0.0871	8e-04
9	rs138376876	123374390	0.89	0.491600132839596	0.84	0.397589870063919	0.197895844563339	0.0592209333887592	0.0161	0.0258	0.0187	0.0024	0.1754	0.0044	0.0046	0.052	5e-04	0.0926	0.1487	0.0237	0.0035	0.124	0.0212	0.0027	0.0027	0.0021	6e-04	0.0367	0.0421	0.0291	0.0636	0.0156	0.0871	8e-04
9	rs1324475	123383909	0.89	0.491600132839596	0.84	0.397589870063919	0.203833605827161	0.0839173532368919	0.016	0.0258	0.0187	0.0024	0.1754	0.0043	0.0045	0.052	5e-04	0.0926	0.1488	0.0238	0.0035	0.1242	0.0212	0.0027	0.0027	0.0021	5e-04	0.0367	0.0421	0.0291	0.0636	0.0156	0.0871	8e-04
9	rs4142158	123410819	0.89	0.491600132839596	0.84	0.397589870063919	0.19023485355025	0.0635475851875955	0.016	0.0258	0.0187	0.0024	0.1756	0.0043	0.0045	0.052	5e-04	0.0926	0.1488	0.0238	0.0035	0.1241	0.0213	0.0027	0.0027	0.0021	5e-04	0.0367	0.042	0.0291	0.0634	0.0155	0.0871	8e-04
9	rs112822411	123439233	0.89	0.491600132839596	0.84	0.397589870063919	0.193049302590922	0.0689082558075355	0.0159	0.0258	0.0187	0.0024	0.1756	0.0043	0.0044	0.0519	5e-04	0.0927	0.149	0.0238	0.0035	0.124	0.0213	0.0027	0.0027	0.0021	6e-04	0.0368	0.042	0.029	0.0633	0.0155	0.0871	8e-04
9	rs80112840	123454085	0.89	0.491600132839596	0.84	0.397589870063919	0.193775744255508	0.0710181248424649	0.016	0.0258	0.0187	0.0024	0.1756	0.0043	0.0044	0.0519	5e-04	0.0926	0.1489	0.0238	0.0035	0.124	0.0213	0.0027	0.0027	0.0021	6e-04	0.0369	0.042	0.0291	0.0633	0.0155	0.0871	8e-04
9	rs10984984	123463476	0.89	0.491600132839596	0.84	0.397589870063919	0.19527174181795	0.0718694516388229	0.0159	0.0258	0.0187	0.0024	0.1756	0.0043	0.0045	0.0519	5e-04	0.0926	0.1488	0.0238	0.0036	0.124	0.0213	0.0027	0.0027	0.0021	6e-04	0.0369	0.042	0.0291	0.0633	0.0155	0.0871	8e-04
9	rs10760112	123467570	0.89	0.491600132839596	0.84	0.397589870063919	0.198050824788234	0.0700302302099865	0.016	0.0258	0.0187	0.0024	0.1757	0.0043	0.0045	0.0519	6e-04	0.0926	0.1485	0.0238	0.0036	0.1241	0.0213	0.0027	0.0027	0.0021	6e-04	0.0369	0.042	0.0292	0.0633	0.0155	0.0871	8e-04
9	rs149898889	123476257	0.89	0.491600132839596	0.84	0.397589870063919	0.187894998181167	0.0587627352439238	0.0159	0.0258	0.0188	0.0024	0.1755	0.0043	0.0044	0.0519	6e-04	0.0929	0.1484	0.0238	0.0036	0.1242	0.0213	0.0026	0.0027	0.0021	5e-04	0.0371	0.0419	0.0292	0.0632	0.0154	0.0872	8e-04
9	rs7861158	123476303	0.89	0.491600132839596	0.84	0.397589870063919	0.187819795224367	0.0586974023539478	0.0159	0.0258	0.0188	0.0024	0.1755	0.0043	0.0044	0.0519	6e-04	0.0929	0.1484	0.0238	0.0036	0.1242	0.0213	0.0026	0.0027	0.0021	5e-04	0.0371	0.0419	0.0292	0.0632	0.0154	0.0872	8e-04
9	rs7036196	123479457	0.89	0.491600132839596	0.84	0.397589870063919	0.183302138759773	0.0583060569503148	0.0159	0.0259	0.0188	0.0024	0.1754	0.0043	0.0044	0.0518	6e-04	0.0931	0.1484	0.0238	0.0036	0.1243	0.0213	0.0026	0.0026	0.0021	5e-04	0.0372	0.0418	0.0293	0.0631	0.0152	0.0872	8e-04
9	rs10985015	123498335	0.89	0.491600132839596	0.84	0.397589870063919	0.175611605513748	0.0736564921435649	0.016	0.0259	0.0188	0.0023	0.1751	0.004	0.0042	0.0516	7e-04	0.0932	0.1488	0.0238	0.0036	0.1246	0.022	0.0026	0.0026	0.0022	6e-04	0.0373	0.0417	0.0292	0.0626	0.0151	0.0872	9e-04
9	rs75614542	123521842	0.89	0.491600132839596	0.85	0.356744695657816	0.159396389912443	0.0748819943490468	0.016	0.0261	0.0188	0.0023	0.175	0.0039	0.004	0.0518	7e-04	0.0932	0.1489	0.0238	0.0036	0.1251	0.0221	0.0026	0.0025	0.0022	6e-04	0.0375	0.0414	0.0291	0.0624	0.0151	0.0871	0.001
9	rs10985030	123525175	0.89	0.491600132839596	0.85	0.356744695657816	0.161145187317107	0.0825580642487778	0.016	0.0261	0.0188	0.0023	0.1751	0.0039	0.004	0.0518	7e-04	0.0932	0.1489	0.0238	0.0036	0.1251	0.0221	0.0026	0.0025	0.0022	6e-04	0.0375	0.0414	0.0291	0.0624	0.0151	0.0871	0.001
9	rs80310902	123546158	0.89	0.491600132839596	0.85	0.356744695657816	0.160526685139057	0.0849046189092807	0.016	0.0261	0.0188	0.0024	0.175	0.0039	0.004	0.0518	7e-04	0.0932	0.1489	0.0238	0.0036	0.1252	0.0221	0.0026	0.0025	0.0022	6e-04	0.0375	0.0413	0.0291	0.0624	0.0151	0.0871	9e-04
9	rs72758114	123557999	0.89	0.491600132839596	0.85	0.356744695657816	0.162179126774927	0.0979927276923974	0.016	0.0261	0.0188	0.0024	0.175	0.0039	0.004	0.0518	7e-04	0.0933	0.1489	0.0238	0.0036	0.1252	0.0221	0.0026	0.0025	0.0022	6e-04	0.0376	0.0413	0.0291	0.0624	0.0151	0.0871	9e-04
9	rs117268816	123562020	0.89	0.491600132839596	0.85	0.356744695657816	0.163112988568361	0.105100556467389	0.016	0.0261	0.0188	0.0024	0.175	0.0039	0.004	0.0518	7e-04	0.0933	0.1489	0.0238	0.0035	0.1252	0.0221	0.0026	0.0025	0.0022	6e-04	0.0376	0.0413	0.0291	0.0624	0.0151	0.0871	9e-04
9	rs117340544	123570261	0.89	0.491600132839596	0.85	0.356744695657816	0.16384149790606	0.120842998952587	0.016	0.0261	0.0188	0.0024	0.175	0.0039	0.004	0.0518	7e-04	0.0933	0.1489	0.0238	0.0035	0.1252	0.0221	0.0026	0.0025	0.0022	6e-04	0.0375	0.0413	0.0291	0.0624	0.015	0.0872	9e-04
9	rs10384	123578733	0.89	0.491600132839596	0.84	0.397589870063919	0.163945725853488	0.119883745808456	0.016	0.0261	0.0188	0.0024	0.175	0.0039	0.004	0.0518	7e-04	0.0932	0.1489	0.0238	0.0035	0.1252	0.0221	0.0026	0.0025	0.0022	6e-04	0.0376	0.0413	0.0291	0.0624	0.0151	0.0872	9e-04
9	rs1060817	123583192	0.89	0.491600132839596	0.85	0.356744695657816	0.165059904849333	0.133933836573593	0.016	0.0261	0.0188	0.0024	0.175	0.0039	0.004	0.0518	7e-04	0.0931	0.1489	0.0239	0.0035	0.1252	0.0221	0.0026	0.0025	0.0022	6e-04	0.0376	0.0413	0.0291	0.0624	0.0151	0.0872	0.001
9	rs10760117	123586737	0.89	0.491600132839596	0.85	0.356744695657816	0.166318633646058	0.125416370993296	0.016	0.0261	0.019	0.0024	0.1751	0.0039	0.004	0.0518	7e-04	0.0931	0.1488	0.0238	0.0035	0.1252	0.0221	0.0026	0.0025	0.0023	6e-04	0.0376	0.0413	0.0291	0.0623	0.0151	0.0872	0.001
9	rs2297575	123605126	0.89	0.491600132839596	0.85	0.356744695657816	0.163563746387746	0.124531940636878	0.016	0.0261	0.0189	0.0023	0.1752	0.0039	0.0039	0.0518	7e-04	0.0931	0.1489	0.0238	0.0035	0.1252	0.0221	0.0026	0.0025	0.0023	6e-04	0.0376	0.0413	0.029	0.0623	0.0151	0.0872	0.001
9	rs933003	123607829	0.89	0.491600132839596	0.85	0.356744695657816	0.163737308756098	0.128530212661988	0.016	0.0261	0.0189	0.0023	0.1752	0.0039	0.0039	0.0518	7e-04	0.0931	0.1489	0.0238	0.0035	0.1252	0.0221	0.0026	0.0025	0.0023	6e-04	0.0376	0.0413	0.029	0.0623	0.0151	0.0871	0.001
9	rs62581709	123610397	0.89	0.491600132839596	0.85	0.356744695657816	0.163355613796788	0.125150796408133	0.016	0.0261	0.0189	0.0023	0.1752	0.0039	0.0039	0.0518	7e-04	0.0931	0.1489	0.0238	0.0035	0.1252	0.0221	0.0025	0.0025	0.0023	6e-04	0.0376	0.0413	0.029	0.0623	0.0151	0.0871	0.001
9	rs12379604	123616858	0.89	0.491600132839596	0.85	0.356744695657816	0.15857730341902	0.148266650591268	0.016	0.026	0.0189	0.0023	0.1752	0.0038	0.0039	0.0519	7e-04	0.0933	0.1488	0.0238	0.0035	0.1252	0.0222	0.0025	0.0025	0.0024	6e-04	0.0375	0.0413	0.029	0.0622	0.0151	0.087	0.001
9	rs78053605	123623772	0.89	0.491600132839596	0.85	0.356744695657816	0.155662611720907	0.142841410809335	0.0161	0.026	0.0189	0.0024	0.1752	0.0038	0.0039	0.0519	8e-04	0.0933	0.1486	0.0239	0.0035	0.1251	0.0223	0.0025	0.0025	0.0024	6e-04	0.0376	0.0413	0.029	0.0622	0.0152	0.087	0.001
9	rs75830612	123627662	0.89	0.491600132839596	0.85	0.356744695657816	0.151715182760722	0.12656961955527	0.0161	0.026	0.0188	0.0024	0.1752	0.0038	0.0038	0.0519	8e-04	0.0933	0.1486	0.0239	0.0035	0.1251	0.0223	0.0025	0.0025	0.0024	6e-04	0.0375	0.0413	0.0291	0.0621	0.0152	0.087	0.001
9	rs3753029	123631642	0.89	0.491600132839596	0.85	0.356744695657816	0.15728548973433	0.142562791242442	0.0162	0.0259	0.0182	0.0024	0.1756	0.0038	0.0038	0.0519	8e-04	0.0931	0.1489	0.0239	0.0035	0.1253	0.0225	0.0025	0.0025	0.0024	6e-04	0.0375	0.0413	0.0291	0.0622	0.0153	0.0864	0.001
9	rs117609973	123636375	0.88	0.538208189821859	0.86	0.318862054747229	0.187744609533602	0.173359190580516	0.0167	0.0272	0.0183	0.0022	0.1774	0.0029	0.0037	0.0536	0.0011	0.0938	0.1449	0.0228	0.0033	0.127	0.0236	0.0023	0.0024	0.0025	8e-04	0.0378	0.0408	0.0271	0.0606	0.0138	0.0888	0.0011
9	rs57332564	123636411	0.88	0.538208189821859	0.88	0.251609301083599	0.187857394544515	0.175553532120701	0.0167	0.0272	0.0183	0.0022	0.1774	0.0029	0.0037	0.0536	0.0011	0.0938	0.1449	0.0228	0.0033	0.127	0.0236	0.0023	0.0024	0.0025	8e-04	0.0378	0.0408	0.0271	0.0606	0.0138	0.0888	0.0011
9	rs1953126	123640500	0.88	0.538208189821859	0.88	0.251609301083599	0.209310735049582	0.272711009062895	0.0168	0.0273	0.0183	0.0022	0.1776	0.0028	0.0037	0.0535	0.0011	0.0938	0.1447	0.0228	0.0033	0.1271	0.0237	0.0023	0.0024	0.0025	8e-04	0.0378	0.0407	0.0271	0.0607	0.0138	0.0889	0.0011
9	rs11789789	123648718	0.88	0.538208189821859	0.88	0.251609301083599	0.209430714448203	0.272595519357223	0.0168	0.0273	0.0183	0.0022	0.1776	0.0028	0.0037	0.0535	0.0011	0.0938	0.1447	0.0228	0.0033	0.1271	0.0237	0.0022	0.0024	0.0025	8e-04	0.0378	0.0407	0.0271	0.0607	0.0138	0.0889	0.0011
9	rs881375	123652898	0.88	0.538208189821859	0.88	0.251609301083599	0.209991130940648	0.273404264652528	0.0168	0.0273	0.0183	0.0022	0.1776	0.0028	0.0037	0.0534	0.0011	0.0938	0.1447	0.0228	0.0033	0.1271	0.0237	0.0022	0.0024	0.0025	8e-04	0.0378	0.0407	0.0271	0.0607	0.0138	0.0889	0.0011
9	rs78167671	123655084	0.88	0.538208189821859	0.88	0.251609301083599	0.209911019749257	0.273635470644432	0.0168	0.0273	0.0183	0.0022	0.1776	0.0028	0.0037	0.0534	0.0011	0.0938	0.1447	0.0228	0.0033	0.1271	0.0237	0.0022	0.0024	0.0025	8e-04	0.0378	0.0407	0.0271	0.0607	0.0138	0.0889	0.0011
9	rs77212698	123669447	0.88	0.538208189821859	0.88	0.251609301083599	0.205768986067421	0.271787515114599	0.0168	0.0273	0.0183	0.0022	0.1777	0.0028	0.0036	0.0534	0.0011	0.0938	0.1447	0.0228	0.0033	0.1271	0.0238	0.0022	0.0024	0.0025	8e-04	0.0377	0.0407	0.0271	0.0608	0.0137	0.0889	0.0011
9	rs113495277	123675895	0.88	0.538208189821859	0.88	0.251609301083599	0.203872999923543	0.271556793075828	0.0168	0.0273	0.0183	0.0022	0.1777	0.0028	0.0036	0.0534	0.0011	0.0938	0.1447	0.0228	0.0033	0.1271	0.0238	0.0022	0.0024	0.0025	8e-04	0.0377	0.0407	0.0271	0.0608	0.0137	0.0889	0.0011
9	rs78916292	123679085	0.88	0.538208189821859	0.88	0.251609301083599	0.200930407509192	0.270058579638946	0.0168	0.0273	0.0183	0.0022	0.1777	0.0028	0.0035	0.0534	0.0011	0.0938	0.1447	0.0228	0.0033	0.1271	0.0238	0.0022	0.0024	0.0025	8e-04	0.0377	0.0407	0.0271	0.0608	0.0137	0.0889	0.0011
9	rs34119250	123688217	0.88	0.538208189821859	0.89	0.222038712392691	0.202653787717179	0.295515270054933	0.0168	0.0274	0.0183	0.0022	0.1779	0.0028	0.0033	0.0533	0.0011	0.0939	0.1447	0.0229	0.0033	0.1272	0.0238	0.0022	0.0024	0.0025	8e-04	0.0377	0.0406	0.027	0.0608	0.0137	0.089	0.0012
9	rs3761847	123690239	0.88	0.538208189821859	0.89	0.222038712392691	0.204582830843698	0.328472098675182	0.0168	0.0274	0.0183	0.0022	0.1779	0.0028	0.0033	0.0533	0.0011	0.0939	0.1447	0.0229	0.0033	0.1272	0.0238	0.0022	0.0024	0.0025	8e-04	0.0377	0.0406	0.027	0.0608	0.0137	0.089	0.0012
9	rs75008575	123696756	0.88	0.538208189821859	0.89	0.222038712392691	0.203007325712966	0.335701808560119	0.0168	0.0274	0.0183	0.0022	0.1779	0.0028	0.0033	0.0533	0.0011	0.0939	0.1446	0.0229	0.0033	0.1272	0.0238	0.0022	0.0024	0.0025	8e-04	0.0377	0.0406	0.027	0.0608	0.0138	0.0891	0.0011
9	rs74971050	123698680	0.88	0.538208189821859	0.89	0.222038712392691	0.202300598973999	0.342482411609267	0.0168	0.0274	0.0183	0.0022	0.1779	0.0028	0.0033	0.0534	0.0011	0.0939	0.1446	0.0229	0.0033	0.1272	0.0239	0.0022	0.0024	0.0025	8e-04	0.0377	0.0405	0.027	0.0608	0.0138	0.0891	0.0011
9	rs77774575	123701784	0.88	0.538208189821859	0.89	0.222038712392691	0.196619891405822	0.292088675716606	0.0168	0.0274	0.0183	0.0022	0.1778	0.0028	0.0033	0.0534	0.0011	0.094	0.1446	0.0229	0.0033	0.1272	0.0239	0.0022	0.0024	0.0025	8e-04	0.0377	0.0405	0.027	0.0609	0.0138	0.0891	0.0011
9	rs12338903	123703686	0.88	0.538208189821859	0.89	0.222038712392691	0.194964335465279	0.291027713771247	0.0168	0.0274	0.0183	0.0022	0.1778	0.0028	0.0033	0.0534	0.0011	0.094	0.1446	0.0229	0.0033	0.1273	0.0239	0.0022	0.0024	0.0025	8e-04	0.0377	0.0405	0.027	0.0609	0.0138	0.089	0.0011
9	rs62578405	123709795	0.88	0.538208189821859	0.89	0.222038712392691	0.18064393949915	0.317170368243561	0.0168	0.0274	0.0183	0.0022	0.1778	0.0028	0.0032	0.0534	0.0011	0.094	0.1447	0.0229	0.0032	0.1272	0.0239	0.0022	0.0024	0.0025	8e-04	0.0378	0.0403	0.0269	0.061	0.0137	0.0889	0.0012
9	rs17612	123725926	0.88	0.538208189821859	0.89	0.222038712392691	0.17640835400428	0.355285144548908	0.0169	0.0274	0.0183	0.0022	0.1779	0.0027	0.0032	0.0535	0.0011	0.0941	0.1447	0.0229	0.0032	0.1272	0.024	0.0022	0.0023	0.0025	8e-04	0.0378	0.0401	0.0269	0.0611	0.0137	0.0889	0.0012
9	rs58328848	123729962	0.88	0.538208189821859	0.89	0.222038712392691	0.175214014622895	0.378103684830662	0.0169	0.0274	0.0183	0.0022	0.1778	0.0027	0.0032	0.0535	0.0011	0.0941	0.1448	0.023	0.0032	0.1271	0.024	0.0022	0.0023	0.0025	8e-04	0.0379	0.04	0.0269	0.0611	0.0137	0.089	0.0012
9	rs79449213	123754777	0.89	0.491600132839596	0.89	0.222038712392691	0.113892480257475	0.218450379223358	0.0168	0.0277	0.0182	0.0023	0.1785	0.0024	0.0028	0.0544	9e-04	0.0942	0.1464	0.0232	0.0028	0.1261	0.0246	0.002	0.0022	0.0022	6e-04	0.0383	0.0378	0.0266	0.0629	0.0134	0.0884	9e-04
9	rs79354013	123755576	0.89	0.491600132839596	0.89	0.222038712392691	0.116337648646847	0.229735260309747	0.0168	0.0277	0.0182	0.0023	0.1785	0.0024	0.0028	0.0544	9e-04	0.0942	0.1464	0.0232	0.0028	0.1261	0.0246	0.002	0.0022	0.0022	6e-04	0.0383	0.0378	0.0266	0.0629	0.0134	0.0884	9e-04
9	rs17292882	123756965	0.89	0.491600132839596	0.89	0.222038712392691	0.120079738429577	0.275255600239496	0.0168	0.0277	0.0182	0.0023	0.1785	0.0024	0.0028	0.0544	9e-04	0.0942	0.1464	0.0232	0.0028	0.1261	0.0246	0.002	0.0022	0.0022	6e-04	0.0383	0.0378	0.0266	0.0629	0.0134	0.0886	9e-04
9	rs4836835	123757412	0.89	0.491600132839596	0.89	0.222038712392691	0.120975892625724	0.290203331382721	0.0168	0.0277	0.0182	0.0023	0.1785	0.0024	0.0028	0.0544	9e-04	0.0942	0.1464	0.0232	0.0028	0.1261	0.0246	0.002	0.0022	0.0022	6e-04	0.0383	0.0377	0.0266	0.0629	0.0134	0.0886	9e-04
9	rs17611	123769200	0.89	0.491600132839596	0.89	0.222038712392691	0.121672485041785	0.251269512319485	0.0166	0.0276	0.0181	0.0023	0.179	0.0024	0.0028	0.0545	9e-04	0.0944	0.1465	0.0231	0.0025	0.126	0.0247	0.002	0.0022	0.0019	6e-04	0.0384	0.0376	0.0266	0.0633	0.0132	0.0887	9e-04
9	rs2300932	123770436	0.89	0.491600132839596	0.89	0.222038712392691	0.123278052084994	0.248796669956362	0.0166	0.0276	0.0181	0.0023	0.179	0.0024	0.0028	0.0545	9e-04	0.0944	0.1465	0.0231	0.0025	0.126	0.0247	0.002	0.0022	0.0019	6e-04	0.0384	0.0376	0.0266	0.0633	0.0132	0.0887	9e-04
9	rs41309872	123771493	0.89	0.491600132839596	0.89	0.222038712392691	0.126289633624584	0.246779211477227	0.0166	0.0276	0.0181	0.0023	0.1789	0.0024	0.0028	0.0546	9e-04	0.0944	0.1467	0.0231	0.0026	0.1258	0.0248	0.002	0.0022	0.0019	6e-04	0.0385	0.0376	0.0265	0.0632	0.0132	0.0888	9e-04
9	rs17220750	123787999	0.89	0.491600132839596	0.89	0.222038712392691	0.123336678105469	0.246891155610143	0.0166	0.0276	0.0181	0.0023	0.1787	0.0024	0.0028	0.0547	9e-04	0.0944	0.1467	0.0231	0.0026	0.1257	0.0249	0.002	0.0022	0.0019	6e-04	0.0386	0.0374	0.0265	0.0633	0.0131	0.089	9e-04
9	rs116983920	123804459	0.89	0.491600132839596	0.9	0.195029827813683	0.122838897869074	0.23998130709183	0.0166	0.0276	0.0181	0.0023	0.1787	0.0024	0.0028	0.0547	9e-04	0.0944	0.1467	0.0232	0.0026	0.1257	0.0249	0.0021	0.0022	0.0019	6e-04	0.0386	0.0374	0.0264	0.0633	0.0131	0.0891	9e-04
9	rs72760203	123834464	0.89	0.491600132839596	0.9	0.195029827813683	0.12106283321791	0.233684375168443	0.0165	0.0276	0.0181	0.0023	0.1786	0.0024	0.0028	0.0547	9e-04	0.0944	0.1466	0.0232	0.0026	0.1255	0.025	0.0021	0.0022	0.0019	6e-04	0.0386	0.0374	0.0265	0.0633	0.0131	0.0893	9e-04
9	rs7042135	123836653	0.89	0.491600132839596	0.9	0.195029827813683	0.119618799069619	0.235887693037499	0.0165	0.0276	0.0181	0.0023	0.1786	0.0024	0.0028	0.0547	9e-04	0.0944	0.1466	0.0232	0.0026	0.1255	0.025	0.0021	0.0022	0.0018	6e-04	0.0385	0.0374	0.0265	0.0633	0.0131	0.0894	9e-04
9	rs71509553	123848158	0.89	0.491600132839596	0.9	0.195029827813683	0.113390565512884	0.237433968677813	0.0165	0.0276	0.018	0.0023	0.1786	0.0024	0.0027	0.0548	9e-04	0.0944	0.1468	0.0233	0.0026	0.1251	0.0251	0.002	0.0021	0.0018	6e-04	0.0384	0.0372	0.0265	0.0634	0.013	0.0898	9e-04
9	rs10818503	123850770	0.89	0.491600132839596	0.9	0.195029827813683	0.113557718850629	0.238983484682923	0.0165	0.0276	0.018	0.0023	0.1786	0.0024	0.0027	0.0548	9e-04	0.0944	0.1468	0.0233	0.0026	0.1251	0.0251	0.002	0.0021	0.0018	6e-04	0.0384	0.0372	0.0265	0.0634	0.013	0.0898	9e-04
9	rs12685539	123856925	0.89	0.491600132839596	0.91	0.170469891558667	0.113223563721642	0.237433968677813	0.0165	0.0276	0.018	0.0023	0.1786	0.0024	0.0027	0.0548	9e-04	0.0944	0.1468	0.0233	0.0026	0.1251	0.0251	0.002	0.0021	0.0018	6e-04	0.0384	0.0372	0.0265	0.0634	0.013	0.0898	9e-04
9	rs117522850	123858324	0.89	0.491600132839596	0.91	0.170469891558667	0.113780825746336	0.23876192736424	0.0165	0.0276	0.018	0.0023	0.1786	0.0024	0.0027	0.0548	9e-04	0.0944	0.1468	0.0234	0.0026	0.1251	0.0252	0.002	0.0021	0.0018	6e-04	0.0384	0.0372	0.0265	0.0634	0.013	0.0899	9e-04
9	rs10818504	123860689	0.89	0.491600132839596	0.91	0.170469891558667	0.115321984252571	0.249582643096599	0.0165	0.0276	0.0179	0.0022	0.1785	0.0024	0.0027	0.0549	9e-04	0.0944	0.1468	0.0235	0.0026	0.125	0.0252	0.002	0.0021	0.0018	6e-04	0.0384	0.0373	0.0265	0.0634	0.0129	0.09	9e-04
9	rs112491470	123870336	0.89	0.491600132839596	0.91	0.170469891558667	0.126259893753752	0.303835793958286	0.0164	0.0276	0.0179	0.0022	0.1785	0.0024	0.0027	0.0549	9e-04	0.0944	0.1468	0.0236	0.0026	0.1247	0.0253	0.002	0.0021	0.0018	6e-04	0.0385	0.0373	0.0265	0.0634	0.0129	0.0902	9e-04
9	rs72760218	123873476	0.89	0.491600132839596	0.91	0.170469891558667	0.126200426766486	0.304671654085224	0.0164	0.0276	0.0179	0.0022	0.1785	0.0024	0.0027	0.0549	9e-04	0.0944	0.1468	0.0236	0.0026	0.1247	0.0253	0.002	0.0021	0.0018	6e-04	0.0385	0.0373	0.0265	0.0634	0.0129	0.0902	9e-04
9	rs77083332	123875921	0.89	0.491600132839596	0.91	0.170469891558667	0.126111258170367	0.3044327667443	0.0164	0.0276	0.0179	0.0022	0.1785	0.0024	0.0027	0.0549	9e-04	0.0944	0.1468	0.0236	0.0026	0.1247	0.0253	0.002	0.0021	0.0018	6e-04	0.0385	0.0373	0.0265	0.0634	0.0129	0.0903	9e-04
9	rs2146838	123876305	0.89	0.491600132839596	0.91	0.170469891558667	0.12587366228924	0.304313344114709	0.0164	0.0276	0.0179	0.0022	0.1785	0.0024	0.0027	0.0549	9e-04	0.0943	0.1468	0.0236	0.0026	0.1247	0.0253	0.002	0.0021	0.0018	6e-04	0.0385	0.0373	0.0265	0.0634	0.0129	0.0903	9e-04
9	rs34680486	123878315	0.89	0.491600132839596	0.91	0.170469891558667	0.125636338435919	0.302881368181338	0.0164	0.0276	0.0179	0.0022	0.1785	0.0024	0.0027	0.0549	9e-04	0.0944	0.1468	0.0235	0.0026	0.1248	0.0253	0.002	0.0021	0.0018	6e-04	0.0385	0.0373	0.0265	0.0633	0.0129	0.0903	9e-04
9	rs2900185	123887370	0.89	0.491600132839596	0.92	0.14824156235026	0.126319377746988	0.300618221720003	0.0164	0.0276	0.0179	0.0022	0.1785	0.0024	0.0027	0.0549	9e-04	0.0944	0.1469	0.0235	0.0026	0.1249	0.0253	0.002	0.0021	0.0018	6e-04	0.0385	0.0373	0.0265	0.0634	0.0128	0.0903	9e-04
9	rs12552499	123897495	0.89	0.491600132839596	0.92	0.14824156235026	0.125784633968236	0.29836018411788	0.0164	0.0276	0.0179	0.0022	0.1786	0.0024	0.0027	0.0549	9e-04	0.0945	0.1469	0.0235	0.0026	0.1249	0.0253	0.002	0.0021	0.0018	6e-04	0.0384	0.0372	0.0264	0.0634	0.0128	0.0903	8e-04
9	rs17292952	123903840	0.89	0.491600132839596	0.92	0.14824156235026	0.125073784274935	0.296581149140287	0.0164	0.0276	0.0179	0.0022	0.1786	0.0024	0.0027	0.0549	9e-04	0.0945	0.1469	0.0235	0.0026	0.1249	0.0253	0.002	0.0021	0.0018	6e-04	0.0384	0.0372	0.0265	0.0634	0.0128	0.0903	8e-04
9	rs17220806	123910410	0.89	0.491600132839596	0.92	0.14824156235026	0.118271053221698	0.259871150888827	0.0164	0.0276	0.0179	0.0022	0.1785	0.0024	0.0027	0.0549	9e-04	0.0945	0.1468	0.0235	0.0026	0.1249	0.0253	0.002	0.0021	0.0018	6e-04	0.0384	0.0372	0.0264	0.0634	0.0128	0.0903	8e-04
9	rs9408926	123914874	0.89	0.491600132839596	0.92	0.14824156235026	0.113279214148311	0.279318783831548	0.0165	0.0276	0.0178	0.0022	0.1784	0.0024	0.0027	0.0549	9e-04	0.0946	0.1467	0.0235	0.0026	0.1249	0.0253	0.002	0.0021	0.0018	6e-04	0.0384	0.0372	0.0264	0.0634	0.0128	0.0903	8e-04
9	rs10465139	123933116	0.89	0.491600132839596	0.92	0.14824156235026	0.108310929251895	0.28820422044287	0.0165	0.0276	0.0178	0.0022	0.1783	0.0024	0.0027	0.0549	9e-04	0.0947	0.1466	0.0236	0.0026	0.1248	0.0253	0.0021	0.0021	0.0018	6e-04	0.0384	0.0371	0.0264	0.0634	0.0128	0.0904	8e-04
9	rs80101022	123936891	0.89	0.491600132839596	0.92	0.14824156235026	0.106426329649229	0.294923616028765	0.0165	0.0276	0.0178	0.0022	0.1783	0.0024	0.0027	0.0549	9e-04	0.0948	0.1465	0.0236	0.0026	0.1247	0.0253	0.0021	0.0021	0.0018	6e-04	0.0385	0.0371	0.0264	0.0634	0.0128	0.0905	8e-04
9	rs55905400	123940584	0.89	0.491600132839596	0.93	0.128223312274834	0.104588700607576	0.277923629930956	0.0165	0.0276	0.0178	0.0022	0.1782	0.0024	0.0027	0.0549	9e-04	0.0948	0.1465	0.0236	0.0026	0.1247	0.0253	0.0021	0.0021	0.0018	6e-04	0.0385	0.0371	0.0264	0.0634	0.0128	0.0905	8e-04
9	rs72760271	123965780	0.89	0.491600132839596	0.93	0.128223312274834	0.100791693423988	0.281065738439562	0.0165	0.0275	0.0177	0.0023	0.1781	0.0025	0.0027	0.0547	9e-04	0.0951	0.1465	0.0237	0.0027	0.1243	0.0253	0.0022	0.0022	0.0018	6e-04	0.0384	0.0371	0.0264	0.0634	0.0128	0.0908	8e-04
9	rs74686051	123966053	0.89	0.491600132839596	0.93	0.128223312274834	0.0995796973094717	0.277110782499548	0.0165	0.0275	0.0177	0.0023	0.1781	0.0025	0.0027	0.0547	9e-04	0.0951	0.1465	0.0237	0.0027	0.1243	0.0253	0.0022	0.0022	0.0018	6e-04	0.0384	0.0371	0.0264	0.0634	0.0128	0.0908	9e-04
9	rs117890537	123966330	0.89	0.491600132839596	0.93	0.128223312274834	0.0993230080580224	0.271441454797163	0.0165	0.0275	0.0177	0.0023	0.1781	0.0025	0.0027	0.0547	9e-04	0.0951	0.1465	0.0237	0.0027	0.1243	0.0253	0.0022	0.0022	0.0018	6e-04	0.0384	0.0371	0.0264	0.0634	0.0128	0.0908	9e-04
9	rs2078141	123974024	0.89	0.491600132839596	0.93	0.128223312274834	0.096854612782779	0.310301585774681	0.0167	0.0274	0.0175	0.0023	0.1776	0.0025	0.0028	0.0548	9e-04	0.0961	0.1469	0.0241	0.0027	0.1229	0.0253	0.0024	0.0023	0.0018	6e-04	0.0382	0.0371	0.0258	0.0636	0.0125	0.0912	9e-04
9	rs12338918	123974471	0.89	0.491600132839596	0.93	0.128223312274834	0.092917094512814	0.29138123765663	0.0166	0.0274	0.0174	0.0023	0.1776	0.0025	0.0028	0.0549	9e-04	0.0962	0.147	0.0242	0.0028	0.1228	0.0253	0.0025	0.0023	0.0018	6e-04	0.0382	0.037	0.0257	0.0637	0.0124	0.0912	9e-04
9	rs55689715	123975873	0.89	0.491600132839596	0.93	0.128223312274834	0.0924750344512077	0.287147570753528	0.0166	0.0274	0.0174	0.0023	0.1776	0.0025	0.0028	0.0549	9e-04	0.0962	0.147	0.0242	0.0028	0.1227	0.0253	0.0025	0.0023	0.0018	6e-04	0.0381	0.037	0.0257	0.0637	0.0124	0.0912	9e-04
9	rs111382403	123977541	0.89	0.491600132839596	0.93	0.128223312274834	0.0860969202581228	0.275603154425905	0.0166	0.0274	0.0174	0.0023	0.1775	0.0025	0.0028	0.055	9e-04	0.0962	0.147	0.0242	0.0028	0.1227	0.0253	0.0025	0.0023	0.0018	6e-04	0.0381	0.0369	0.0257	0.0636	0.0124	0.0913	0.001
9	rs62578451	123993212	0.89	0.491600132839596	0.93	0.128223312274834	0.079403815574154	0.268907857295775	0.0166	0.0274	0.0174	0.0023	0.1774	0.0025	0.0028	0.0553	9e-04	0.0962	0.147	0.0243	0.0028	0.1225	0.0254	0.0025	0.0023	0.0018	6e-04	0.0381	0.0366	0.0255	0.0635	0.0123	0.0917	0.001
9	rs4837817	123995163	0.89	0.491600132839596	0.93	0.128223312274834	0.0803195833844247	0.269483027978752	0.0166	0.0274	0.0174	0.0023	0.1774	0.0025	0.0028	0.0553	9e-04	0.0962	0.147	0.0243	0.0028	0.1225	0.0254	0.0025	0.0023	0.0018	6e-04	0.0381	0.0365	0.0255	0.0635	0.0123	0.0917	0.001
9	rs76331566	124009014	0.89	0.491600132839596	0.93	0.128223312274834	0.0782299982991545	0.313308713535886	0.0166	0.0274	0.0173	0.0023	0.1773	0.0026	0.0028	0.0555	9e-04	0.0963	0.147	0.0244	0.0028	0.1223	0.0254	0.0026	0.0023	0.0018	6e-04	0.038	0.0365	0.0255	0.0635	0.0123	0.0918	0.001
9	rs74644810	124025276	0.89	0.491600132839596	0.93	0.128223312274834	0.0763491900200454	0.296225727407852	0.0166	0.0274	0.0173	0.0023	0.1772	0.0026	0.0028	0.0556	9e-04	0.0963	0.147	0.0245	0.0028	0.1222	0.0254	0.0026	0.0023	0.0018	6e-04	0.038	0.0365	0.0255	0.0635	0.0122	0.0918	0.001
9	rs117019323	124028828	0.89	0.491600132839596	0.93	0.128223312274834	0.0763491900200454	0.291616992549309	0.0166	0.0274	0.0173	0.0023	0.1772	0.0026	0.0028	0.0556	9e-04	0.0963	0.147	0.0245	0.0028	0.1222	0.0254	0.0026	0.0023	0.0018	6e-04	0.038	0.0365	0.0255	0.0635	0.0122	0.0918	0.001
9	rs79260764	124038450	0.89	0.491600132839596	0.93	0.128223312274834	0.0754628945791099	0.273982392761181	0.0166	0.0274	0.0173	0.0023	0.1772	0.0026	0.0028	0.0556	9e-04	0.0963	0.147	0.0245	0.0028	0.1222	0.0254	0.0026	0.0023	0.0018	6e-04	0.038	0.0365	0.0255	0.0635	0.0122	0.0919	0.001
9	rs55932622	124040678	0.89	0.491600132839596	0.94	0.110289943288055	0.0761973980915549	0.269483027978752	0.0166	0.0274	0.0173	0.0023	0.1772	0.0026	0.0028	0.0556	9e-04	0.0963	0.1469	0.0247	0.0028	0.122	0.0254	0.0026	0.0024	0.0018	6e-04	0.038	0.0365	0.0255	0.0635	0.0122	0.0919	0.001
9	rs913764	124040728	0.89	0.491600132839596	0.94	0.110289943288055	0.0774390932690942	0.283283331766947	0.0166	0.0274	0.0173	0.0023	0.1772	0.0026	0.0028	0.0556	9e-04	0.0964	0.1469	0.0247	0.0028	0.122	0.0254	0.0026	0.0024	0.0018	6e-04	0.038	0.0365	0.0255	0.0635	0.0122	0.0919	0.001
9	rs306781	124042944	0.89	0.491600132839596	0.94	0.110289943288055	0.0776802096738393	0.283166483432737	0.0166	0.0274	0.0173	0.0023	0.1772	0.0026	0.0028	0.0556	9e-04	0.0964	0.1468	0.0248	0.0029	0.122	0.0254	0.0026	0.0023	0.0018	6e-04	0.038	0.0364	0.0255	0.0635	0.0122	0.0919	0.001
9	rs11787991	124046633	0.89	0.491600132839596	0.94	0.110289943288055	0.0754198315358108	0.298953907724961	0.0166	0.0274	0.0173	0.0023	0.1772	0.0026	0.0028	0.0557	9e-04	0.0964	0.1467	0.0252	0.0029	0.1218	0.0254	0.0026	0.0023	0.0018	6e-04	0.038	0.0363	0.0254	0.0636	0.0121	0.092	0.001
9	rs117965336	124048128	0.89	0.491600132839596	0.94	0.110289943288055	0.0745405371143949	0.275255600239496	0.0166	0.0274	0.0172	0.0023	0.1772	0.0026	0.0028	0.0557	9e-04	0.0964	0.1467	0.0253	0.0029	0.1218	0.0255	0.0026	0.0023	0.0018	6e-04	0.038	0.0363	0.0254	0.0636	0.0121	0.092	0.001
9	rs78705350	124050838	0.89	0.491600132839596	0.96	0.0801626552665664	0.0730968726640654	0.278737208904261	0.0167	0.0274	0.0172	0.0023	0.1772	0.0026	0.0028	0.0557	9e-04	0.0963	0.1467	0.0254	0.0029	0.1217	0.0255	0.0026	0.0023	0.0018	6e-04	0.038	0.0363	0.0254	0.0636	0.012	0.092	0.001
9	rs10760172	124061902	0.89	0.491600132839596	0.96	0.0801626552665664	0.0746046497010386	0.268907857295775	0.0167	0.0274	0.0173	0.0023	0.1772	0.0026	0.0028	0.0557	9e-04	0.0963	0.1466	0.0254	0.0029	0.1217	0.0254	0.0026	0.0024	0.0018	6e-04	0.038	0.0364	0.0254	0.0635	0.012	0.092	0.001
9	rs3747850	124064928	0.89	0.491600132839596	0.96	0.0801626552665664	0.0725287199877239	0.257371845568379	0.0166	0.0274	0.0173	0.0023	0.1772	0.0026	0.0028	0.0557	8e-04	0.0964	0.1466	0.0255	0.0027	0.1218	0.0254	0.0026	0.0024	0.0018	6e-04	0.0381	0.0364	0.0253	0.0634	0.012	0.0922	9e-04
9	rs2230287	124065224	0.89	0.491600132839596	0.96	0.0801626552665664	0.0653046182451703	0.206613737835211	0.0167	0.0274	0.0172	0.0023	0.1771	0.0026	0.0028	0.0557	8e-04	0.0963	0.1466	0.0254	0.0027	0.1218	0.0254	0.0026	0.0024	0.0018	6e-04	0.0381	0.0364	0.0253	0.0635	0.012	0.0923	9e-04
9	rs78498965	124074791	0.89	0.491600132839596	0.96	0.0801626552665664	0.0590636414590295	0.196451224054656	0.0176	0.0272	0.0168	0.0024	0.176	0.0029	0.0027	0.0566	7e-04	0.0953	0.1453	0.0252	0.0029	0.1206	0.0259	0.0028	0.0024	0.0018	6e-04	0.0381	0.0359	0.0248	0.0647	0.0122	0.0944	0.001
9	rs78152277	124085061	0.89	0.491600132839596	0.96	0.0801626552665664	0.0588254962816923	0.194584414881238	0.0177	0.0272	0.0167	0.0024	0.1758	0.003	0.0027	0.0566	7e-04	0.0951	0.1452	0.0252	0.0029	0.1204	0.026	0.0028	0.0025	0.0018	6e-04	0.0381	0.0359	0.0248	0.0649	0.0122	0.0947	0.001
9	rs306767	124087915	0.89	0.491600132839596	0.96	0.0801626552665664	0.0597819100965037	0.196139671571806	0.0177	0.0272	0.0167	0.0025	0.1758	0.003	0.0027	0.0567	7e-04	0.095	0.1451	0.0252	0.0029	0.1204	0.026	0.0028	0.0025	0.0018	6e-04	0.0381	0.0359	0.0248	0.0649	0.0122	0.0949	0.001
9	rs306772	124092355	0.89	0.491600132839596	0.96	0.0801626552665664	0.0606551731303889	0.214266761911741	0.0177	0.0272	0.0167	0.0025	0.1757	0.003	0.0026	0.0567	7e-04	0.0949	0.145	0.0251	0.0029	0.1204	0.0261	0.0028	0.0025	0.0018	6e-04	0.0381	0.0359	0.0247	0.065	0.0122	0.095	0.001
9	rs9102	124094800	0.89	0.491600132839596	0.96	0.0801626552665664	0.0554701606021511	0.201772997176456	0.0178	0.0272	0.0167	0.0025	0.1757	0.003	0.0026	0.0566	7e-04	0.0948	0.1449	0.0252	0.0029	0.1204	0.0261	0.0028	0.0025	0.0018	6e-04	0.0381	0.0358	0.0247	0.0651	0.0122	0.095	0.001
9	rs767770	124098535	0.89	0.491600132839596	0.96	0.0801626552665664	0.0546648080281829	0.217482568807667	0.0178	0.0272	0.0166	0.0024	0.1755	0.003	0.0026	0.0566	7e-04	0.0948	0.1449	0.0253	0.0029	0.1205	0.0262	0.0028	0.0025	0.0018	6e-04	0.0382	0.0355	0.0248	0.0652	0.0122	0.0952	0.001
9	rs117255263	124098846	0.89	0.491600132839596	0.96	0.0801626552665664	0.0545081583089507	0.219742984921617	0.0178	0.0272	0.0166	0.0024	0.1755	0.003	0.0026	0.0566	7e-04	0.0948	0.1449	0.0253	0.0029	0.1205	0.0262	0.0028	0.0025	0.0018	6e-04	0.0382	0.0355	0.0248	0.0652	0.0122	0.0952	0.001
9	rs12351310	124099125	0.89	0.491600132839596	0.97	0.0677063307338505	0.0544560084934035	0.21952737701207	0.0178	0.0272	0.0166	0.0024	0.1755	0.003	0.0026	0.0566	7e-04	0.0948	0.1449	0.0253	0.0029	0.1205	0.0262	0.0028	0.0025	0.0018	6e-04	0.0382	0.0355	0.0248	0.0652	0.0122	0.0952	0.001
9	rs72762106	124110774	0.9	0.447749409690379	0.97	0.0677063307338505	0.0533342760767288	0.245772440896735	0.0179	0.0271	0.0166	0.0024	0.1753	0.0031	0.0026	0.0566	7e-04	0.0947	0.1448	0.0254	0.0029	0.1206	0.0262	0.0028	0.0025	0.0018	6e-04	0.0382	0.0354	0.0248	0.0653	0.0123	0.0953	0.001
9	rs17086	124125520	0.9	0.447749409690379	0.97	0.0677063307338505	0.0506724302938522	0.232475394744211	0.0179	0.027	0.0166	0.0024	0.175	0.0031	0.0026	0.0564	7e-04	0.0947	0.1448	0.0256	0.0029	0.1205	0.0263	0.0028	0.0025	0.0018	6e-04	0.0382	0.0352	0.0249	0.0654	0.0123	0.0956	0.001
9	rs167396	124128354	0.9	0.447749409690379	0.97	0.0677063307338505	0.0480535695719482	0.216301608967598	0.0179	0.0269	0.0166	0.0024	0.1749	0.0032	0.0026	0.0565	7e-04	0.0948	0.1448	0.0256	0.0029	0.1205	0.0263	0.0028	0.0025	0.0018	6e-04	0.0382	0.0352	0.0249	0.0655	0.0123	0.0956	0.001
9	rs76323405	124132918	0.9	0.447749409690379	0.97	0.0677063307338505	0.0363689472659332	0.148926348600194	0.0179	0.0258	0.0164	0.0025	0.1729	0.0035	0.0024	0.0569	8e-04	0.095	0.145	0.0259	0.0029	0.1206	0.0264	0.0029	0.0025	0.0018	5e-04	0.0382	0.0348	0.025	0.0662	0.0121	0.0968	0.001
9	rs62580488	124134542	0.9	0.447749409690379	0.97	0.0677063307338505	0.0359482679396721	0.145451359012287	0.018	0.0257	0.0164	0.0025	0.1728	0.0035	0.0024	0.0569	8e-04	0.095	0.145	0.0259	0.0029	0.1206	0.0264	0.0029	0.0025	0.0018	5e-04	0.0382	0.0348	0.025	0.0663	0.0121	0.0968	0.001
9	rs3761854	124135043	0.9	0.447749409690379	0.97	0.0677063307338505	0.0371669005534139	0.162532983161867	0.018	0.0257	0.0164	0.0025	0.1728	0.0035	0.0024	0.0569	8e-04	0.095	0.145	0.0259	0.0029	0.1206	0.0264	0.0029	0.0025	0.0018	5e-04	0.0382	0.0348	0.025	0.0663	0.0121	0.0969	0.001
9	rs2793265	124143300	0.9	0.447749409690379	0.97	0.0677063307338505	0.0369262539751678	0.148549249188577	0.018	0.0256	0.0163	0.0025	0.1729	0.0035	0.0024	0.057	8e-04	0.095	0.145	0.0259	0.0029	0.1207	0.0264	0.0029	0.0025	0.0018	5e-04	0.0382	0.0348	0.025	0.0662	0.012	0.097	0.001
9	rs117066805	124148424	0.9	0.447749409690379	0.97	0.0677063307338505	0.0372071136054506	0.169098063038906	0.018	0.0256	0.0163	0.0025	0.1729	0.0035	0.0024	0.057	8e-04	0.095	0.145	0.0259	0.0029	0.1207	0.0264	0.0029	0.0025	0.0018	5e-04	0.0382	0.0348	0.025	0.0662	0.012	0.097	0.001
9	rs112578765	124151022	0.9	0.447749409690379	0.97	0.0677063307338505	0.0364217711583869	0.134387839338093	0.018	0.0256	0.0163	0.0025	0.1728	0.0035	0.0024	0.057	8e-04	0.0949	0.145	0.0259	0.0029	0.1207	0.0264	0.0029	0.0025	0.0018	5e-04	0.0382	0.0348	0.025	0.0662	0.012	0.0971	0.001
9	rs55867302	124155543	0.9	0.447749409690379	0.97	0.0677063307338505	0.035882843350803	0.144051042137703	0.0179	0.0256	0.0163	0.0025	0.1728	0.0035	0.0024	0.057	8e-04	0.095	0.145	0.0259	0.0029	0.1207	0.0264	0.0029	0.0025	0.0018	5e-04	0.0382	0.0348	0.025	0.0662	0.012	0.0971	0.001
9	rs306795	124155626	0.9	0.447749409690379	0.97	0.0677063307338505	0.0358697683614445	0.144984041816676	0.0179	0.0256	0.0163	0.0025	0.1728	0.0035	0.0024	0.057	8e-04	0.095	0.145	0.0259	0.0029	0.1207	0.0264	0.0029	0.0025	0.0018	5e-04	0.0382	0.0348	0.025	0.0662	0.012	0.0971	0.001
9	rs77994893	124169238	0.9	0.447749409690379	0.97	0.0677063307338505	0.0345152356926047	0.13484240717599	0.0179	0.0256	0.0163	0.0025	0.1726	0.0036	0.0024	0.0569	8e-04	0.0949	0.1449	0.026	0.003	0.1205	0.0264	0.0029	0.0026	0.0018	5e-04	0.0382	0.0348	0.025	0.0663	0.012	0.0973	0.001
9	rs10985240	124185520	0.9	0.447749409690379	0.97	0.0677063307338505	0.0347960429299997	0.147702035241836	0.0179	0.0255	0.0163	0.0025	0.1726	0.0036	0.0024	0.0569	8e-04	0.0949	0.1449	0.026	0.0029	0.1205	0.0265	0.0029	0.0026	0.0018	5e-04	0.0382	0.0348	0.025	0.0663	0.012	0.0974	0.001
9	rs113453413	124186753	0.9	0.447749409690379	0.97	0.0677063307338505	0.0347960429299997	0.147890154095013	0.0179	0.0255	0.0163	0.0025	0.1726	0.0036	0.0024	0.0569	8e-04	0.0949	0.1449	0.026	0.0029	0.1205	0.0265	0.0029	0.0026	0.0018	5e-04	0.0382	0.0348	0.025	0.0663	0.012	0.0974	0.001
9	rs306777	124192482	0.9	0.447749409690379	0.97	0.0677063307338505	0.0348344576582059	0.148926348600194	0.0179	0.0255	0.0163	0.0025	0.1726	0.0036	0.0024	0.0569	8e-04	0.0949	0.1449	0.026	0.0029	0.1205	0.0265	0.0029	0.0026	0.0018	5e-04	0.0382	0.0348	0.025	0.0663	0.012	0.0974	0.001
9	rs117662198	124198504	0.9	0.447749409690379	0.97	0.0677063307338505	0.0346299198788958	0.149209398880915	0.0179	0.0255	0.0163	0.0026	0.1726	0.0036	0.0024	0.0569	8e-04	0.0949	0.1449	0.026	0.003	0.1205	0.0265	0.0029	0.0026	0.0018	5e-04	0.0382	0.0347	0.025	0.0663	0.012	0.0974	0.001
9	rs10760176	124204563	0.9	0.447749409690379	0.97	0.0677063307338505	0.034248668731971	0.148926348600194	0.0179	0.0255	0.0163	0.0026	0.1724	0.0037	0.0025	0.0569	8e-04	0.0949	0.1449	0.026	0.003	0.1205	0.0265	0.0029	0.0026	0.0018	5e-04	0.0382	0.0347	0.025	0.0663	0.012	0.0974	0.001
9	rs112056915	124209542	0.9	0.447749409690379	0.98	0.0568119256469769	0.0349498789494524	0.160106858438354	0.0179	0.0255	0.0162	0.0026	0.1722	0.0038	0.0025	0.0569	9e-04	0.0948	0.1448	0.0261	0.003	0.1204	0.0265	0.0029	0.0026	0.0018	5e-04	0.0382	0.0347	0.0251	0.0663	0.012	0.0975	0.001
9	rs3860151	124211829	0.9	0.447749409690379	0.99	0.0473477484867341	0.0346809757111016	0.16068795149121	0.0179	0.0255	0.0162	0.0026	0.1721	0.0038	0.0025	0.0569	9e-04	0.0948	0.1448	0.0261	0.003	0.1204	0.0266	0.0029	0.0026	0.0018	5e-04	0.0382	0.0347	0.0251	0.0663	0.012	0.0975	0.001
9	rs117371713	124219704	0.9	0.447749409690379	0.99	0.0473477484867341	0.0338075853021639	0.153668968817247	0.0179	0.0255	0.0162	0.0026	0.1721	0.0038	0.0025	0.0569	9e-04	0.0948	0.1447	0.0261	0.003	0.1204	0.0266	0.0029	0.0027	0.0018	5e-04	0.0382	0.0347	0.0251	0.0663	0.012	0.0976	0.0011
9	rs77378583	124225598	0.9	0.447749409690379	0.99	0.0473477484867341	0.0319741639526916	0.153097045109159	0.0178	0.0256	0.0162	0.0027	0.1719	0.0038	0.0025	0.0569	9e-04	0.0947	0.1447	0.0261	0.003	0.1203	0.0266	0.0029	0.0027	0.0019	5e-04	0.0382	0.0346	0.0251	0.0663	0.0121	0.0977	0.0011
9	rs76992287	124231383	0.9	0.447749409690379	0.99	0.0473477484867341	0.0317454923983284	0.151955488423524	0.0178	0.0256	0.0162	0.0027	0.1719	0.0038	0.0025	0.0569	9e-04	0.0947	0.1447	0.0261	0.003	0.1203	0.0267	0.0029	0.0027	0.0019	5e-04	0.0382	0.0346	0.0251	0.0663	0.0121	0.0977	0.0011
9	rs112301437	124241284	0.9	0.447749409690379	0.99	0.0473477484867341	0.0300842479185938	0.142748515665809	0.0177	0.0255	0.0161	0.0027	0.1715	0.0039	0.0026	0.0569	9e-04	0.0947	0.1446	0.0262	0.003	0.1202	0.0268	0.003	0.0027	0.0019	5e-04	0.0381	0.0345	0.0251	0.0664	0.0121	0.0979	0.0012
9	rs871670	124241369	0.9	0.447749409690379	0.99	0.0473477484867341	0.0300842479185938	0.145077461714473	0.0177	0.0255	0.0161	0.0027	0.1715	0.0039	0.0026	0.0569	9e-04	0.0947	0.1446	0.0262	0.003	0.1202	0.0268	0.003	0.0027	0.0019	5e-04	0.0381	0.0345	0.0251	0.0664	0.012	0.0979	0.0012
9	rs10120625	124259645	0.9	0.447749409690379	0.99	0.0473477484867341	0.0287082775139608	0.157501188250261	0.0177	0.0255	0.0161	0.0027	0.1712	0.004	0.0026	0.0569	9e-04	0.0947	0.1446	0.0262	0.0029	0.1202	0.0268	0.003	0.0028	0.0019	5e-04	0.0381	0.0345	0.0252	0.0664	0.012	0.0981	0.0012
9	rs79173809	124261314	0.9	0.447749409690379	0.99	0.0473477484867341	0.0282854941700157	0.146200197156492	0.0177	0.0255	0.0161	0.0027	0.1712	0.004	0.0026	0.0569	9e-04	0.0947	0.1446	0.0262	0.0029	0.1202	0.0268	0.003	0.0028	0.0019	5e-04	0.0381	0.0345	0.0252	0.0664	0.012	0.0981	0.0012
9	rs12551209	124283089	0.9	0.447749409690379	0.99	0.0473477484867341	0.0261118214772325	0.186565060719387	0.0174	0.0257	0.0159	0.0029	0.1698	0.0041	0.0028	0.0571	9e-04	0.0949	0.1446	0.0268	0.003	0.1195	0.027	0.0031	0.0029	0.002	5e-04	0.038	0.0343	0.0252	0.0664	0.012	0.0987	0.0011
9	rs116841455	124287845	0.9	0.447749409690379	0.98	0.0568119256469769	0.0249896570754616	0.180172472046848	0.0174	0.0257	0.0159	0.0029	0.1696	0.0042	0.0028	0.0571	9e-04	0.0949	0.1447	0.0269	0.003	0.1194	0.0271	0.0031	0.0029	0.002	5e-04	0.0379	0.0343	0.0252	0.0663	0.012	0.0988	0.0011
9	rs7023383	124291986	0.9	0.447749409690379	0.98	0.0568119256469769	0.0229636812867097	0.152145535407837	0.0174	0.0257	0.0159	0.0029	0.1693	0.0042	0.0028	0.0572	9e-04	0.0945	0.1447	0.0269	0.003	0.1195	0.0271	0.0031	0.003	0.0021	5e-04	0.0379	0.0343	0.0253	0.0663	0.012	0.0989	0.0011
9	rs35309782	124296310	0.9	0.447749409690379	0.98	0.0568119256469769	0.0221167006663254	0.148737755876929	0.0173	0.0257	0.0159	0.0029	0.1692	0.0042	0.0028	0.0572	9e-04	0.0945	0.1446	0.0269	0.003	0.1195	0.0272	0.0031	0.003	0.0021	5e-04	0.0379	0.0343	0.0253	0.0663	0.012	0.0989	0.0011
9	rs117275288	124301896	0.9	0.447749409690379	0.98	0.0568119256469769	0.0239121934954243	0.157597423766489	0.0173	0.0257	0.0159	0.003	0.1691	0.0043	0.0029	0.0573	9e-04	0.0943	0.1445	0.027	0.003	0.1194	0.0272	0.0031	0.0031	0.0021	5e-04	0.0379	0.0343	0.0254	0.0663	0.012	0.0988	0.0011
9	rs74557183	124302473	0.9	0.447749409690379	0.98	0.0568119256469769	0.0240499516094192	0.149209398880915	0.0173	0.0257	0.0159	0.003	0.1691	0.0044	0.0029	0.0573	9e-04	0.0943	0.1445	0.0271	0.003	0.1194	0.0273	0.0032	0.0031	0.0021	5e-04	0.0379	0.0343	0.0254	0.0663	0.012	0.0988	0.0011
9	rs116950384	124303214	0.9	0.447749409690379	0.98	0.0568119256469769	0.0240598131811998	0.142934327898062	0.0173	0.0256	0.0159	0.003	0.169	0.0044	0.0029	0.0573	9e-04	0.0944	0.1444	0.0271	0.003	0.1194	0.0273	0.0032	0.0031	0.0021	5e-04	0.0379	0.0343	0.0254	0.0663	0.012	0.0988	0.0011
9	rs475972	124320762	0.9	0.447749409690379	0.98	0.0568119256469769	0.0273341727929827	0.124885432141754	0.017	0.0257	0.0155	0.0031	0.1685	0.0049	0.0031	0.0575	9e-04	0.094	0.1433	0.0276	0.0031	0.1187	0.0275	0.0033	0.0033	0.0022	6e-04	0.0384	0.0343	0.0257	0.0663	0.0122	0.0985	0.0011
9	rs74835287	124322175	0.9	0.447749409690379	0.98	0.0568119256469769	0.0274965502681785	0.133027529911628	0.0169	0.0257	0.0155	0.0031	0.1683	0.0051	0.0032	0.0576	9e-04	0.0938	0.1432	0.0277	0.0031	0.1187	0.0275	0.0033	0.0033	0.0023	6e-04	0.0384	0.0344	0.0258	0.0663	0.0122	0.0985	0.0011
9	rs3893199	124324637	0.9	0.447749409690379	0.98	0.0568119256469769	0.0283187105965805	0.160978777219812	0.0168	0.0257	0.0154	0.0032	0.1681	0.0051	0.0032	0.0578	9e-04	0.0936	0.143	0.0278	0.0032	0.1186	0.0276	0.0034	0.0034	0.0023	6e-04	0.0384	0.0344	0.0258	0.0664	0.0122	0.0984	0.0011
9	rs74670701	124328239	0.9	0.447749409690379	0.98	0.0568119256469769	0.0301189419438806	0.141080163726806	0.0165	0.026	0.0154	0.0032	0.1679	0.0052	0.0033	0.0579	9e-04	0.0935	0.1427	0.0278	0.0032	0.1185	0.0277	0.0034	0.0035	0.0023	6e-04	0.0383	0.0343	0.0258	0.0664	0.0121	0.0987	0.0011
9	rs10985320	124330970	0.9	0.447749409690379	0.98	0.0568119256469769	0.0375703871275341	0.0604061116483617	0.0154	0.0258	0.0149	0.0034	0.1669	0.0057	0.0037	0.0581	0.0011	0.0929	0.1422	0.0277	0.0034	0.1186	0.028	0.0035	0.0038	0.0025	7e-04	0.0381	0.0343	0.0259	0.0667	0.0121	0.0998	0.001
9	rs2777298	124333150	0.9	0.447749409690379	0.98	0.0568119256469769	0.0362239556002854	0.0456222928347064	0.0153	0.0258	0.0149	0.0034	0.1669	0.0057	0.0037	0.0582	0.0011	0.0928	0.1422	0.0277	0.0034	0.1186	0.028	0.0035	0.0038	0.0025	7e-04	0.0382	0.0343	0.0259	0.0668	0.0121	0.0996	0.001
9	rs12379729	124333388	0.9	0.447749409690379	0.98	0.0568119256469769	0.0359613627884323	0.0435364726885953	0.0153	0.0258	0.0149	0.0034	0.1669	0.0057	0.0037	0.0582	0.0011	0.0928	0.1422	0.0277	0.0034	0.1186	0.028	0.0035	0.0038	0.0025	7e-04	0.0382	0.0343	0.0259	0.0668	0.0121	0.0996	0.001
9	rs580010	124336967	0.9	0.447749409690379	0.99	0.0473477484867341	0.0346299198788958	0.0409347176008474	0.0153	0.0256	0.0149	0.0034	0.1669	0.0057	0.0038	0.0583	0.0011	0.0928	0.1421	0.0278	0.0035	0.1185	0.028	0.0035	0.0038	0.0025	7e-04	0.0383	0.0342	0.0258	0.0669	0.0121	0.0998	0.001
9	rs476951	124337762	0.91	0.406594937265203	0.99	0.0473477484867341	0.0322161156310986	0.0303777869732821	0.0153	0.0256	0.0148	0.0034	0.1668	0.0057	0.0038	0.0583	0.0011	0.0929	0.1421	0.0278	0.0035	0.1184	0.028	0.0035	0.0039	0.0025	7e-04	0.0383	0.0342	0.0257	0.067	0.0121	0.0999	0.001
9	rs883095	124344438	0.91	0.406594937265203	0.99	0.0473477484867341	0.042356568419878	0.0248455005506537	0.0152	0.0248	0.0147	0.0035	0.1665	0.006	0.0039	0.0583	0.0013	0.092	0.1412	0.0279	0.0036	0.1175	0.0286	0.0038	0.0044	0.0025	8e-04	0.0376	0.0337	0.0249	0.0675	0.0127	0.1022	0.0011
9	rs112429544	124349701	0.91	0.406594937265203	1	0.0391838568150044	0.0448688750468083	0.0146279588085182	0.0151	0.0248	0.0148	0.0035	0.1656	0.0061	0.004	0.0581	0.0013	0.0927	0.1407	0.028	0.0036	0.1166	0.0287	0.0037	0.0046	0.0025	8e-04	0.0374	0.0336	0.0245	0.068	0.0131	0.103	0.0011
9	rs73661768	124354939	0.91	0.406594937265203	1	0.0391838568150044	0.0454662762199579	0.0132915793851038	0.0151	0.0248	0.0148	0.0035	0.1655	0.0061	0.004	0.0581	0.0013	0.0929	0.1407	0.028	0.0036	0.1165	0.0287	0.0037	0.0047	0.0025	8e-04	0.0374	0.0335	0.0245	0.0681	0.0132	0.103	0.0011
9	rs2789877	124361347	0.92	0.368072033098782	1.01	0.0321931958856115	0.0511874842074611	0.0152851274436684	0.0152	0.0247	0.0148	0.0035	0.1653	0.0061	0.0041	0.0581	0.0013	0.0931	0.1406	0.0281	0.0036	0.1163	0.0287	0.0037	0.0047	0.0025	8e-04	0.0374	0.0335	0.0244	0.0682	0.0133	0.1031	0.0011
9	rs7021714	124364349	0.92	0.368072033098782	1.02	0.0262527243843747	0.0488406945662967	0.00381377747685128	0.0152	0.0247	0.0148	0.0035	0.1653	0.0061	0.0041	0.0581	0.0014	0.0932	0.1405	0.028	0.0036	0.1163	0.0287	0.0037	0.0048	0.0025	8e-04	0.0373	0.0335	0.0244	0.0682	0.0133	0.1031	0.0011
9	rs74770498	124366565	0.92	0.368072033098782	1.01	0.0321931958856115	0.0439602700502654	0.000968396967692602	0.0152	0.0247	0.0148	0.0035	0.1652	0.0061	0.0041	0.0581	0.0014	0.0932	0.1405	0.028	0.0036	0.1163	0.0287	0.0037	0.0048	0.0025	8e-04	0.0373	0.0335	0.0244	0.0682	0.0133	0.1032	0.001
9	rs118115974	124371628	0.93	0.332112317682009	1.01	0.0321931958856115	0.0915949034356174	0.0252902034751081	0.0162	0.0214	0.0132	0.0039	0.163	0.0063	0.0045	0.0563	0.0013	0.0952	0.1405	0.0284	0.0035	0.114	0.0306	0.0042	0.0057	0.0028	7e-04	0.0366	0.0322	0.0264	0.0686	0.0139	0.1054	9e-04
9	rs10985332	124372152	0.93	0.332112317682009	1.01	0.0321931958856115	0.105411842327983	0.00530219273964151	0.0163	0.021	0.0131	0.0039	0.1628	0.0063	0.0045	0.056	0.0013	0.0954	0.1405	0.0284	0.0035	0.1136	0.0309	0.0043	0.0058	0.0029	7e-04	0.0365	0.0321	0.0267	0.0687	0.014	0.1059	9e-04
9	rs10985334	124372312	0.93	0.332112317682009	1	0.0391838568150044	0.108094508360365	0.00289820185035787	0.0163	0.021	0.0131	0.0039	0.1629	0.0063	0.0045	0.056	0.0012	0.0954	0.1406	0.0283	0.0035	0.1136	0.0309	0.0043	0.0058	0.0029	7e-04	0.0365	0.0321	0.0267	0.0687	0.014	0.1059	9e-04
9	rs17438315	124375299	0.93	0.332112317682009	1	0.0391838568150044	0.116111472918938	0.00538351976699327	0.0162	0.0209	0.0131	0.0039	0.163	0.0063	0.0045	0.056	0.0012	0.0954	0.1407	0.0283	0.0035	0.1135	0.0309	0.0043	0.0058	0.0029	6e-04	0.0365	0.0321	0.0267	0.0688	0.014	0.1059	8e-04
9	rs75959557	124375688	0.93	0.332112317682009	1	0.0391838568150044	0.117074585484909	0.0046375054692494	0.0162	0.0209	0.0131	0.0039	0.163	0.0063	0.0045	0.056	0.0012	0.0954	0.1407	0.0283	0.0035	0.1136	0.0309	0.0043	0.0058	0.0029	6e-04	0.0365	0.0321	0.0267	0.0688	0.014	0.1059	8e-04
9	rs4276755	124377411	0.93	0.332112317682009	1	0.0391838568150044	0.123248745439337	0.0044326350884213	0.0162	0.0209	0.0131	0.0039	0.163	0.0063	0.0045	0.056	0.0012	0.0954	0.1408	0.0284	0.0035	0.1135	0.0309	0.0043	0.0058	0.0029	6e-04	0.0364	0.032	0.0267	0.0688	0.014	0.106	8e-04
9	rs793512	124378942	0.93	0.332112317682009	1	0.0391838568150044	0.134351659547061	0.0140521706072025	0.0162	0.0208	0.0131	0.0039	0.1631	0.0063	0.0045	0.056	0.0012	0.0954	0.1408	0.0283	0.0035	0.1135	0.0309	0.0043	0.0058	0.0029	6e-04	0.0364	0.032	0.0268	0.0688	0.014	0.106	8e-04
9	rs514823	124389753	0.93	0.332112317682009	1	0.0391838568150044	0.158304825880648	0.0413260075238987	0.0165	0.0209	0.0131	0.0039	0.163	0.0063	0.0045	0.0557	0.0011	0.096	0.1411	0.0283	0.0035	0.1133	0.0311	0.0043	0.0059	0.0029	6e-04	0.0361	0.0319	0.027	0.0687	0.0141	0.1059	8e-04
9	rs520198	124390320	0.93	0.332112317682009	1	0.0391838568150044	0.1602179575349	0.0399362256014558	0.0165	0.0209	0.0131	0.0039	0.163	0.0063	0.0045	0.0557	0.0011	0.096	0.1411	0.0283	0.0035	0.1133	0.0311	0.0043	0.0059	0.0029	6e-04	0.0361	0.0319	0.027	0.0687	0.0141	0.1059	8e-04
9	rs74944561	124390389	0.93	0.332112317682009	1	0.0391838568150044	0.159806863557942	0.0411022088758644	0.0165	0.0209	0.0131	0.0039	0.163	0.0063	0.0045	0.0557	0.0011	0.096	0.1411	0.0283	0.0035	0.1133	0.0311	0.0043	0.0059	0.0029	6e-04	0.0361	0.0319	0.027	0.0687	0.0141	0.1059	8e-04
9	rs793513	124390981	0.93	0.332112317682009	0.99	0.0473477484867341	0.152979850038839	0.0308663190889383	0.0165	0.0209	0.0131	0.0039	0.163	0.0063	0.0045	0.0557	0.0011	0.096	0.1411	0.0283	0.0034	0.1132	0.0311	0.0044	0.0059	0.0029	6e-04	0.0361	0.0318	0.027	0.0687	0.0141	0.1059	8e-04
9	rs78424955	124391684	0.93	0.332112317682009	0.99	0.0473477484867341	0.139757111759992	0.0155308614229182	0.0165	0.0209	0.0131	0.0039	0.1631	0.0063	0.0045	0.0556	0.0011	0.096	0.1412	0.0283	0.0034	0.1131	0.0311	0.0044	0.0059	0.0029	6e-04	0.0361	0.0318	0.0271	0.0687	0.0141	0.1059	8e-04
9	rs12352132	124400845	0.94	0.298643641979994	0.99	0.0473477484867341	0.203715449405075	0.0473933940621845	0.0164	0.0206	0.0133	0.0039	0.1628	0.0065	0.0046	0.054	0.001	0.0956	0.1432	0.0287	0.0032	0.1127	0.0323	0.0044	0.0059	0.0029	5e-04	0.0363	0.0315	0.0275	0.0675	0.0146	0.1056	8e-04
9	rs55907524	124401320	0.94	0.298643641979994	0.99	0.0473477484867341	0.206006682623759	0.0570741906382361	0.0164	0.0206	0.0133	0.0039	0.1628	0.0065	0.0046	0.054	0.001	0.0956	0.1432	0.0287	0.0032	0.1127	0.0323	0.0044	0.0059	0.0029	5e-04	0.0363	0.0315	0.0275	0.0675	0.0146	0.1056	8e-04
9	rs34767300	124405014	0.94	0.298643641979994	0.99	0.0473477484867341	0.204938270069626	0.0465631767339599	0.0164	0.0206	0.0133	0.0039	0.1629	0.0065	0.0046	0.0539	0.001	0.0956	0.1433	0.0287	0.0032	0.1127	0.0323	0.0044	0.0059	0.0029	5e-04	0.0363	0.0313	0.0276	0.0674	0.0147	0.1057	8e-04
9	rs1768732	124405277	0.94	0.298643641979994	0.99	0.0473477484867341	0.203243211732349	0.046032885392933	0.0164	0.0206	0.0133	0.0039	0.1629	0.0065	0.0046	0.0538	0.001	0.0957	0.1433	0.0286	0.0032	0.1127	0.0323	0.0044	0.0059	0.0029	5e-04	0.0363	0.0313	0.0276	0.0674	0.0147	0.1057	8e-04
9	rs117736502	124408983	0.94	0.298643641979994	0.99	0.0473477484867341	0.203676072553467	0.0435938262259931	0.0164	0.0208	0.0133	0.0038	0.1631	0.0066	0.0046	0.0533	0.001	0.0955	0.1434	0.0288	0.0031	0.1126	0.0324	0.0043	0.0059	0.0028	6e-04	0.0363	0.0311	0.0277	0.0673	0.015	0.1058	7e-04
9	rs74971632	124409766	0.94	0.298643641979994	0.99	0.0473477484867341	0.211315453063286	0.0423398292037379	0.0163	0.021	0.0133	0.0038	0.1632	0.0066	0.0045	0.053	0.001	0.0954	0.1435	0.0289	0.0031	0.1126	0.0324	0.0042	0.0059	0.0028	6e-04	0.0362	0.0309	0.0277	0.0673	0.0152	0.1059	7e-04
9	rs12554667	124410605	0.94	0.298643641979994	0.99	0.0473477484867341	0.185646420345858	0.0477511778391918	0.0163	0.0212	0.0134	0.0037	0.163	0.0066	0.0045	0.0523	0.001	0.0953	0.1441	0.0292	0.003	0.1126	0.0321	0.0041	0.0058	0.0028	6e-04	0.0362	0.0306	0.0276	0.0663	0.0172	0.1058	7e-04
9	rs72764054	124412535	0.94	0.298643641979994	0.99	0.0473477484867341	0.22648474677383	0.0491941152509978	0.0165	0.0215	0.0139	0.0036	0.1638	0.0067	0.0043	0.0502	9e-04	0.0961	0.144	0.0292	0.0028	0.1127	0.0325	0.0038	0.0058	0.0028	5e-04	0.0359	0.0306	0.0277	0.0661	0.0177	0.1057	7e-04
9	rs75791887	124419014	0.94	0.298643641979994	0.99	0.0473477484867341	0.26656326465481	0.0523846925449201	0.0165	0.0217	0.014	0.0036	0.1639	0.0067	0.0043	0.0494	9e-04	0.0965	0.1441	0.0293	0.0027	0.1127	0.0327	0.0038	0.0058	0.0028	5e-04	0.0358	0.0306	0.0277	0.0661	0.0178	0.1056	6e-04
9	rs73552161	124420699	0.94	0.298643641979994	0.99	0.0473477484867341	0.263419595583161	0.0789034504929872	0.0165	0.0217	0.0142	0.0036	0.1639	0.0067	0.0043	0.0493	9e-04	0.0965	0.1441	0.0293	0.0027	0.1127	0.0327	0.0037	0.0058	0.0028	5e-04	0.0358	0.0306	0.0277	0.0661	0.0178	0.1055	6e-04
9	rs13289585	124420789	0.94	0.298643641979994	0.99	0.0473477484867341	0.263692154964209	0.0830101650177702	0.0165	0.0217	0.0142	0.0036	0.1639	0.0067	0.0043	0.0493	9e-04	0.0965	0.1441	0.0293	0.0027	0.1127	0.0327	0.0037	0.0058	0.0028	5e-04	0.0358	0.0306	0.0277	0.0661	0.0178	0.1054	6e-04
9	rs7025486	124422403	0.94	0.298643641979994	1.01	0.0321931958856115	0.256968915400123	0.0745206892954474	0.0165	0.0217	0.0148	0.0036	0.1639	0.0067	0.0043	0.0492	9e-04	0.0965	0.1442	0.0293	0.0027	0.1127	0.0327	0.0037	0.0058	0.0028	5e-04	0.0358	0.0306	0.0278	0.0661	0.0178	0.105	6e-04
9	rs10985349	124425243	0.94	0.298643641979994	1.01	0.0321931958856115	0.258449808877884	0.102627730579959	0.0165	0.0217	0.0149	0.0035	0.1644	0.0066	0.0042	0.0488	9e-04	0.097	0.144	0.0293	0.0026	0.1126	0.0329	0.0036	0.0057	0.0027	5e-04	0.0357	0.0302	0.0278	0.0666	0.0179	0.1047	6e-04
9	rs34251673	124425249	0.94	0.298643641979994	1.01	0.0321931958856115	0.259304547991797	0.103449469081106	0.0165	0.0217	0.0149	0.0035	0.1644	0.0066	0.0042	0.0488	9e-04	0.097	0.144	0.0293	0.0026	0.1126	0.0329	0.0036	0.0057	0.0027	5e-04	0.0357	0.0302	0.0278	0.0666	0.0179	0.1047	6e-04
9	rs17438783	124425330	0.94	0.298643641979994	1.01	0.0321931958856115	0.242893074592581	0.0686987256224412	0.0165	0.0217	0.0149	0.0035	0.1644	0.0066	0.0042	0.0488	9e-04	0.0969	0.144	0.0293	0.0026	0.1127	0.0329	0.0036	0.0057	0.0027	5e-04	0.0357	0.0302	0.0277	0.0666	0.0179	0.1046	6e-04
9	Affx-33203222	124425875	0.94	0.298643641979994	1.01	0.0321931958856115	0.221624323925123	0.0719405849697624	0.0165	0.0218	0.015	0.0035	0.1645	0.0065	0.0042	0.0487	9e-04	0.0969	0.1442	0.0293	0.0026	0.1125	0.033	0.0036	0.0057	0.0027	6e-04	0.0357	0.0302	0.0277	0.0668	0.0179	0.1044	6e-04
9	rs79849999	124428455	0.95	0.267590046340022	1.01	0.0321931958856115	0.233396584543399	0.10551490772154	0.0165	0.022	0.0153	0.0033	0.1652	0.0062	0.0041	0.0485	9e-04	0.0966	0.1456	0.0293	0.0026	0.1113	0.0335	0.0036	0.0055	0.0026	7e-04	0.0353	0.0302	0.0276	0.0675	0.0179	0.1037	7e-04
9	rs72764059	124433017	0.96	0.238871757466757	1.01	0.0321931958856115	0.258449808877884	0.0824828111152438	0.0164	0.0235	0.016	0.0031	0.1652	0.0056	0.004	0.048	9e-04	0.0954	0.1488	0.0292	0.0026	0.109	0.0345	0.0036	0.0052	0.0025	9e-04	0.0343	0.0301	0.0272	0.0689	0.0179	0.1023	7e-04
9	rs35661033	124437601	0.96	0.238871757466757	1.01	0.0321931958856115	0.278684049777566	0.0750991219077738	0.0165	0.0238	0.0161	0.003	0.1651	0.0055	0.0039	0.048	9e-04	0.0951	0.1494	0.0292	0.0027	0.1087	0.0347	0.0036	0.0051	0.0025	9e-04	0.0341	0.0301	0.0271	0.0691	0.0179	0.102	8e-04
9	rs7047340	124441404	0.96	0.238871757466757	1.01	0.0321931958856115	0.30507117211789	0.102956120694023	0.0166	0.024	0.0161	0.003	0.165	0.0053	0.0039	0.0475	9e-04	0.0952	0.1496	0.0292	0.0028	0.1087	0.035	0.0036	0.0051	0.0025	9e-04	0.0341	0.03	0.0271	0.069	0.0179	0.1021	8e-04
9	rs7875072	124442040	0.96	0.238871757466757	1.01	0.0321931958856115	0.296537258312888	0.0933630123974988	0.0167	0.0241	0.0162	0.0029	0.1651	0.0053	0.0039	0.0474	9e-04	0.0953	0.1498	0.0291	0.0029	0.1085	0.0349	0.0036	0.005	0.0025	9e-04	0.0341	0.0299	0.0271	0.0686	0.0179	0.1022	8e-04
9	rs2051053	124445115	0.96	0.238871757466757	1.02	0.0262527243843747	0.312239284560582	0.118840576675322	0.0167	0.0242	0.0162	0.0029	0.1651	0.0053	0.0039	0.0474	9e-04	0.0953	0.1499	0.0291	0.0029	0.1085	0.035	0.0036	0.005	0.0025	9e-04	0.0341	0.0299	0.0271	0.0686	0.0179	0.1023	8e-04
9	rs62572795	124449994	0.96	0.238871757466757	1.02	0.0262527243843747	0.307187717612328	0.0979927276923974	0.0166	0.0243	0.0163	0.0029	0.1654	0.0051	0.0038	0.0472	9e-04	0.0952	0.1499	0.0286	0.003	0.1082	0.0351	0.0035	0.0049	0.0026	0.001	0.0342	0.0295	0.0274	0.0685	0.0179	0.1028	8e-04
9	rs62572796	124453318	0.96	0.238871757466757	1.02	0.0262527243843747	0.319495172728322	0.100096571140738	0.0166	0.0244	0.0163	0.0029	0.1656	0.005	0.0037	0.0472	9e-04	0.0951	0.1501	0.0284	0.003	0.1082	0.0352	0.0035	0.0048	0.0027	0.001	0.0343	0.0293	0.0275	0.0686	0.0179	0.103	8e-04
9	rs117973345	124453517	0.96	0.238871757466757	1.02	0.0262527243843747	0.317735728853463	0.10131825227347	0.0166	0.0243	0.0163	0.0029	0.1656	0.005	0.0037	0.0472	9e-04	0.0951	0.1501	0.0284	0.003	0.1082	0.0352	0.0035	0.0048	0.0027	0.001	0.0343	0.0293	0.0276	0.0685	0.0179	0.103	8e-04
9	rs117009838	124474336	0.96	0.238871757466757	1.02	0.0262527243843747	0.319243511337656	0.103367180811533	0.0166	0.0244	0.0164	0.0029	0.1655	0.0049	0.0037	0.0471	9e-04	0.0951	0.1503	0.0283	0.003	0.1081	0.0352	0.0034	0.0048	0.0027	0.001	0.0344	0.0292	0.0276	0.0686	0.018	0.1031	8e-04
9	rs78668640	124482292	0.96	0.238871757466757	1.03	0.0212444876357053	0.322270313543351	0.101645008448666	0.0166	0.0244	0.0164	0.0029	0.1655	0.0049	0.0037	0.0471	9e-04	0.0951	0.1503	0.0283	0.003	0.108	0.0352	0.0034	0.0048	0.0027	0.001	0.0344	0.0291	0.0276	0.0687	0.018	0.1032	8e-04
9	rs60500961	124484351	0.96	0.238871757466757	1.03	0.0212444876357053	0.325464563918572	0.108432939731538	0.0166	0.0244	0.0164	0.0029	0.1655	0.0049	0.0037	0.0471	9e-04	0.0951	0.1503	0.0283	0.003	0.108	0.0352	0.0034	0.0048	0.0027	0.001	0.0344	0.0291	0.0276	0.0687	0.018	0.1032	8e-04
9	rs13290547	124487495	0.96	0.238871757466757	1.03	0.0212444876357053	0.321259715516261	0.106428695506672	0.0166	0.0244	0.0164	0.0029	0.1655	0.0049	0.0037	0.0471	9e-04	0.095	0.1503	0.0283	0.003	0.108	0.0352	0.0035	0.0048	0.0027	0.001	0.0344	0.0291	0.0275	0.0687	0.018	0.1032	8e-04
9	rs111709442	124501885	0.96	0.238871757466757	1.03	0.0212444876357053	0.319746938178483	0.116506062240943	0.0167	0.0244	0.0163	0.0028	0.1658	0.0049	0.0037	0.0471	9e-04	0.095	0.1501	0.0283	0.003	0.1081	0.0353	0.0035	0.0047	0.0026	0.001	0.0343	0.0291	0.0275	0.0686	0.0181	0.1033	8e-04
9	rs78552828	124501973	0.96	0.238871757466757	1.03	0.0212444876357053	0.319646219511978	0.115302490246665	0.0167	0.0244	0.0163	0.0028	0.1658	0.0049	0.0037	0.0471	9e-04	0.095	0.1501	0.0283	0.003	0.108	0.0353	0.0035	0.0047	0.0026	0.001	0.0343	0.0291	0.0275	0.0686	0.0181	0.1033	8e-04
9	rs12002034	124502459	0.96	0.238871757466757	1.03	0.0212444876357053	0.321108269291232	0.119014199330991	0.0167	0.0244	0.0163	0.0028	0.1658	0.0049	0.0037	0.0471	9e-04	0.095	0.1501	0.0283	0.003	0.108	0.0353	0.0035	0.0047	0.0027	0.001	0.0343	0.0291	0.0274	0.0686	0.0181	0.1033	8e-04
9	rs56063512	124507050	0.96	0.238871757466757	1.03	0.0212444876357053	0.326227529447406	0.125327822775467	0.0167	0.0244	0.0164	0.0028	0.1659	0.0049	0.0038	0.047	9e-04	0.095	0.15	0.0284	0.003	0.108	0.0353	0.0035	0.0047	0.0026	0.001	0.0343	0.0292	0.0275	0.0685	0.0182	0.1034	8e-04
9	rs10818589	124509250	0.96	0.238871757466757	1.03	0.0212444876357053	0.330363673168095	0.127103214246606	0.0167	0.0244	0.0164	0.0028	0.1659	0.0049	0.0038	0.0469	9e-04	0.0949	0.1499	0.0284	0.003	0.108	0.0353	0.0035	0.0047	0.0026	0.001	0.0343	0.0293	0.0275	0.0685	0.0182	0.1033	8e-04
9	rs118037246	124509921	0.96	0.238871757466757	1.03	0.0212444876357053	0.328828595903107	0.122418878471943	0.0167	0.0244	0.0164	0.0028	0.1659	0.0049	0.0038	0.047	9e-04	0.0949	0.1499	0.0284	0.003	0.1081	0.0353	0.0034	0.0047	0.0026	0.001	0.0343	0.0293	0.0275	0.0685	0.0182	0.1034	8e-04
9	rs76622693	124511274	0.96	0.238871757466757	1.03	0.0212444876357053	0.328573112402416	0.119535640826982	0.0167	0.0244	0.0164	0.0028	0.1659	0.0049	0.0038	0.0469	9e-04	0.0949	0.1499	0.0284	0.003	0.1081	0.0353	0.0034	0.0047	0.0026	0.001	0.0343	0.0293	0.0275	0.0685	0.0182	0.1034	8e-04
9	rs71509577	124517961	0.96	0.238871757466757	1.03	0.0212444876357053	0.329698015042321	0.119622631300786	0.0167	0.0244	0.0163	0.0028	0.1659	0.0048	0.0037	0.047	9e-04	0.0949	0.1499	0.0284	0.003	0.1082	0.0353	0.0034	0.0046	0.0027	0.001	0.0342	0.0292	0.0274	0.0684	0.0182	0.1036	8e-04
9	rs72770699	124520900	0.96	0.238871757466757	1.03	0.0212444876357053	0.32980037840054	0.117973900030531	0.0167	0.0244	0.0163	0.0028	0.1658	0.0048	0.0037	0.047	9e-04	0.0949	0.1499	0.0284	0.003	0.1082	0.0353	0.0034	0.0046	0.0027	0.001	0.0342	0.0292	0.0274	0.0684	0.0182	0.1037	8e-04
9	rs34727342	124522313	0.97	0.212405230483542	1.03	0.0212444876357053	0.329902758335925	0.118060459818435	0.0167	0.0244	0.0163	0.0028	0.1658	0.0048	0.0037	0.047	9e-04	0.0949	0.1499	0.0284	0.003	0.1082	0.0354	0.0034	0.0046	0.0027	9e-04	0.0342	0.0292	0.0274	0.0684	0.0182	0.1038	8e-04
9	rs56234616	124525525	0.97	0.212405230483542	1.03	0.0212444876357053	0.330927469273902	0.115559999216445	0.0167	0.0244	0.0163	0.0028	0.1658	0.0048	0.0037	0.047	9e-04	0.0949	0.1498	0.0284	0.003	0.1082	0.0354	0.0034	0.0046	0.0027	9e-04	0.0342	0.0292	0.0274	0.0684	0.0182	0.1039	8e-04
9	rs72770701	124541124	0.97	0.212405230483542	1.03	0.0212444876357053	0.336541247139224	0.124797024159233	0.0167	0.0245	0.0162	0.0028	0.1656	0.0047	0.0037	0.047	9e-04	0.0949	0.1498	0.0285	0.003	0.1083	0.0355	0.0034	0.0045	0.0027	9e-04	0.0342	0.0291	0.0274	0.0682	0.0183	0.1043	8e-04
9	rs117789343	124543252	0.97	0.212405230483542	1.03	0.0212444876357053	0.349338381707078	0.126658493928512	0.0167	0.0245	0.0161	0.0028	0.1657	0.0046	0.0036	0.0469	9e-04	0.0951	0.1498	0.0284	0.003	0.1083	0.0356	0.0033	0.0044	0.0027	9e-04	0.0339	0.0291	0.0274	0.0683	0.0183	0.1045	8e-04
9	rs12685888	124551766	0.98	0.188103243221556	1.03	0.0212444876357053	0.474506009308376	0.187177849683327	0.0166	0.0247	0.0153	0.0028	0.1668	0.0042	0.0033	0.0471	0.001	0.0966	0.1491	0.0278	0.003	0.1081	0.0366	0.0033	0.0036	0.0029	9e-04	0.0316	0.0287	0.0276	0.0687	0.0186	0.1061	9e-04
9	rs10985387	124559790	0.98	0.188103243221556	1.03	0.0212444876357053	0.585336889560715	0.190560405479322	0.0165	0.0249	0.0148	0.0028	0.1675	0.0041	0.0032	0.0471	0.001	0.0974	0.1486	0.0274	0.0031	0.1079	0.0371	0.0034	0.0035	0.003	9e-04	0.0303	0.0284	0.0275	0.0689	0.0187	0.1069	0.001
9	rs10818592	124560496	0.98	0.188103243221556	1.03	0.0212444876357053	0.598927761892201	0.204083351998169	0.0165	0.0249	0.0148	0.0028	0.1675	0.0041	0.0032	0.047	0.001	0.0975	0.1485	0.0274	0.0031	0.1079	0.0372	0.0035	0.0035	0.003	9e-04	0.0301	0.0284	0.0276	0.0689	0.0186	0.1069	0.001
9	rs112544991	124562071	0.98	0.188103243221556	1.03	0.0212444876357053	0.592353319482043	0.211173207027772	0.0165	0.0248	0.0148	0.0027	0.1673	0.0041	0.0032	0.047	0.001	0.0975	0.1485	0.0274	0.0031	0.1081	0.0372	0.0034	0.0035	0.003	9e-04	0.0301	0.0284	0.0276	0.0689	0.0187	0.107	0.001
9	rs12351459	124563827	0.98	0.188103243221556	1.04	0.0170565984053636	0.593241642405578	0.225481738887739	0.0165	0.0246	0.0149	0.0027	0.1672	0.0041	0.0032	0.0469	0.001	0.0976	0.1485	0.0273	0.0031	0.1083	0.0372	0.0034	0.0035	0.003	9e-04	0.0301	0.0283	0.0276	0.0688	0.0187	0.1072	0.001
9	rs13288295	124570245	0.99	0.165875049708709	1.04	0.0170565984053636	0.60712384484779	0.222443922311406	0.0166	0.024	0.0149	0.0027	0.1666	0.004	0.0032	0.0466	0.001	0.0976	0.1485	0.0271	0.0032	0.1092	0.0373	0.0035	0.0034	0.0031	0.001	0.03	0.0279	0.0277	0.069	0.0189	0.1079	0.0011
9	rs117093376	124573191	0.99	0.165875049708709	1.04	0.0170565984053636	0.643537673555817	0.224503833117382	0.0165	0.0242	0.0149	0.0028	0.166	0.0039	0.0031	0.0464	0.001	0.0976	0.1484	0.027	0.0031	0.1097	0.0374	0.0034	0.0034	0.0032	0.0011	0.0297	0.0277	0.0279	0.0689	0.019	0.1085	0.0011
9	rs77795569	124579748	0.99	0.165875049708709	1.04	0.0170565984053636	0.647588003323093	0.233244511818629	0.0164	0.0243	0.0149	0.0028	0.1655	0.0038	0.0031	0.0461	0.001	0.0977	0.1484	0.0269	0.003	0.1104	0.0373	0.0034	0.0034	0.0032	0.0011	0.0293	0.0275	0.0281	0.0689	0.0186	0.1093	0.0011
9	Affx-33205010	124580040	0.99	0.165875049708709	1.05	0.0135840880299916	0.653220684572737	0.234344671015195	0.0165	0.0244	0.0149	0.0028	0.1654	0.0038	0.0031	0.0461	0.001	0.0977	0.1484	0.0269	0.003	0.1105	0.0373	0.0034	0.0034	0.0032	0.0011	0.0293	0.0275	0.0281	0.0689	0.0186	0.1094	0.0011
9	rs3923739	124580126	0.99	0.165875049708709	1.05	0.0135840880299916	0.656295864372493	0.236218764368775	0.0165	0.0244	0.0149	0.0028	0.1654	0.0038	0.0031	0.0461	0.001	0.0977	0.1484	0.0269	0.003	0.1105	0.0373	0.0035	0.0034	0.0032	0.0011	0.0293	0.0275	0.0281	0.0688	0.0186	0.1095	0.0011
9	rs72762613	124583377	1	0.145626599290586	1.05	0.0135840880299916	0.679530999648061	0.258393372625069	0.0164	0.0243	0.015	0.0028	0.1657	0.0037	0.0031	0.0457	0.001	0.0978	0.148	0.0269	0.0029	0.1107	0.0373	0.0034	0.0033	0.0033	0.0011	0.0292	0.0274	0.0283	0.0688	0.0186	0.1099	0.001
9	rs73539137	124586258	1	0.145626599290586	1.04	0.0170565984053636	0.717369751852054	0.281532156629292	0.0163	0.0242	0.015	0.0028	0.166	0.0037	0.0031	0.0452	0.001	0.0979	0.1476	0.027	0.0029	0.1109	0.0374	0.0034	0.0033	0.0033	0.0012	0.0291	0.0273	0.0283	0.0689	0.0187	0.1102	0.0011
9	rs10818599	124586275	1	0.145626599290586	1.04	0.0170565984053636	0.71424363601874	0.280483049118444	0.0163	0.0242	0.015	0.0028	0.166	0.0037	0.0031	0.0452	0.001	0.0979	0.1476	0.027	0.0029	0.1109	0.0373	0.0034	0.0033	0.0033	0.0012	0.0291	0.0273	0.0283	0.0689	0.0187	0.1103	0.0011
9	rs117284918	124596436	1	0.145626599290586	1.04	0.0170565984053636	0.783395018741793	0.322745919414455	0.0161	0.0241	0.0151	0.0028	0.1661	0.0035	0.003	0.0449	0.001	0.0979	0.1484	0.0269	0.0028	0.1106	0.0373	0.0033	0.0032	0.0034	0.0012	0.0286	0.0269	0.0285	0.069	0.0187	0.1111	0.001
9	rs73539170	124598349	1	0.145626599290586	1.04	0.0170565984053636	0.784866939082237	0.323596878928943	0.0161	0.0241	0.0151	0.0028	0.166	0.0035	0.003	0.0449	0.001	0.0979	0.1484	0.0269	0.0028	0.1106	0.0373	0.0032	0.0032	0.0034	0.0012	0.0286	0.0269	0.0285	0.069	0.0187	0.1112	0.001
9	rs117163679	124601483	1	0.145626599290586	1.04	0.0170565984053636	0.797465600278054	0.32627560388876	0.0161	0.0241	0.0151	0.0028	0.166	0.0035	0.003	0.0448	0.001	0.0979	0.1484	0.0269	0.0028	0.1106	0.0374	0.0032	0.0032	0.0034	0.0012	0.0286	0.0269	0.0285	0.0691	0.0187	0.1112	0.001
9	rs11789210	124603725	1	0.145626599290586	1.04	0.0170565984053636	0.801215198229672	0.328349957995155	0.0161	0.0241	0.0151	0.0028	0.166	0.0034	0.003	0.0448	0.001	0.0979	0.1485	0.0269	0.0028	0.1106	0.0374	0.0032	0.0032	0.0034	0.0012	0.0286	0.0269	0.0285	0.0691	0.0187	0.1113	0.001
9	rs7042077	124607659	1	0.145626599290586	1.04	0.0170565984053636	0.811093981118232	0.333613968190977	0.0161	0.0241	0.0151	0.0028	0.1661	0.0034	0.003	0.0448	0.001	0.0979	0.1486	0.0269	0.0028	0.1106	0.0373	0.0032	0.0032	0.0034	0.0013	0.0285	0.0268	0.0285	0.0691	0.0187	0.1114	0.001
9	rs12375949	124617900	1	0.145626599290586	1.04	0.0170565984053636	0.848561127194413	0.370874522362595	0.0162	0.0241	0.0152	0.0028	0.1662	0.0033	0.0029	0.0444	0.001	0.0981	0.1483	0.0268	0.0027	0.1111	0.0374	0.0032	0.0032	0.0034	0.0013	0.0284	0.0267	0.0287	0.069	0.0189	0.1115	0.001
9	rs4836865	124620721	1	0.145626599290586	1.04	0.0170565984053636	0.87843420681989	0.394092610574007	0.0162	0.0241	0.0153	0.0028	0.166	0.0033	0.003	0.0442	0.001	0.0977	0.1478	0.0269	0.0027	0.1113	0.0376	0.0031	0.0032	0.0035	0.0013	0.0283	0.0268	0.0288	0.0691	0.0192	0.1116	0.0011
9	rs56188844	124626528	1	0.145626599290586	1.04	0.0170565984053636	0.904950876034719	0.398731310189583	0.0161	0.0241	0.0156	0.0027	0.1661	0.0032	0.0029	0.0443	0.0011	0.0984	0.1477	0.0269	0.0026	0.1107	0.0375	0.0031	0.0031	0.0035	0.0014	0.0284	0.0268	0.0285	0.0689	0.0192	0.1117	0.0011
9	rs13286345	124629421	1	0.145626599290586	1.04	0.0170565984053636	0.903469043563398	0.400022488922671	0.0161	0.0241	0.0156	0.0027	0.1661	0.0032	0.0029	0.0443	0.0011	0.0984	0.1477	0.0269	0.0026	0.1107	0.0375	0.0031	0.0031	0.0035	0.0014	0.0284	0.0268	0.0285	0.0689	0.0192	0.1117	0.0011
9	rs4390017	124633711	1	0.145626599290586	1.04	0.0170565984053636	0.904621491992179	0.398473212365151	0.0161	0.0241	0.0156	0.0027	0.1661	0.0032	0.0029	0.0443	0.0011	0.0984	0.1478	0.0269	0.0026	0.1107	0.0375	0.0031	0.0031	0.0035	0.0014	0.0284	0.0268	0.0285	0.0689	0.0192	0.1117	0.0011
9	rs6478541	124634236	1	0.145626599290586	1.04	0.0170565984053636	0.903880561612109	0.405069021324154	0.0161	0.0241	0.0156	0.0027	0.1661	0.0032	0.0029	0.0443	0.0011	0.0984	0.1477	0.0269	0.0026	0.1107	0.0375	0.0031	0.0031	0.0035	0.0014	0.0284	0.0268	0.0285	0.0689	0.0192	0.1117	0.0011
9	rs80080714	124638693	1	0.145626599290586	1.04	0.0170565984053636	0.9008371886875	0.416780537619058	0.0161	0.0241	0.0156	0.0027	0.1661	0.0032	0.0029	0.0443	0.0011	0.0984	0.1477	0.0269	0.0026	0.1107	0.0375	0.0031	0.0031	0.0035	0.0014	0.0284	0.0268	0.0285	0.0689	0.0192	0.1116	0.0011
9	rs4578014	124646722	1	0.145626599290586	1.04	0.0170565984053636	0.881282659688849	0.420835442213674	0.0161	0.0242	0.0157	0.0027	0.1664	0.0033	0.0029	0.0436	0.001	0.0985	0.1478	0.0267	0.0026	0.1114	0.0374	0.003	0.0031	0.0035	0.0013	0.0279	0.027	0.0284	0.0692	0.0193	0.1117	0.0011
9	rs7871736	124650611	1	0.145626599290586	1.04	0.0170565984053636	0.847279226249538	0.413127217201754	0.016	0.0247	0.0158	0.0026	0.1664	0.0032	0.0029	0.0435	0.001	0.0992	0.148	0.0263	0.0024	0.1115	0.037	0.003	0.003	0.0033	0.0013	0.0273	0.027	0.0279	0.07	0.0192	0.1119	0.0011
9	rs10985431	124651790	1	0.145626599290586	1.04	0.0170565984053636	0.824188338595244	0.40792341716804	0.016	0.0247	0.0157	0.0026	0.1666	0.0033	0.0029	0.0435	0.001	0.0992	0.148	0.0263	0.0024	0.1115	0.0368	0.003	0.003	0.0034	0.0013	0.0272	0.027	0.0279	0.07	0.0192	0.1119	0.0011
9	rs75341978	124660086	1	0.145626599290586	1.04	0.0170565984053636	0.680040150498238	0.371127511924022	0.016	0.0248	0.0158	0.0026	0.1671	0.0033	0.003	0.0435	0.001	0.0993	0.1479	0.0262	0.0023	0.1116	0.036	0.003	0.0031	0.0034	0.0013	0.0272	0.0272	0.0278	0.0701	0.0192	0.1118	0.0011
9	rs117105062	124662617	1	0.145626599290586	1.04	0.0170565984053636	0.640702236544132	0.361171639010053	0.016	0.0248	0.0158	0.0026	0.1672	0.0034	0.003	0.0435	0.001	0.0993	0.1479	0.0262	0.0023	0.1117	0.0357	0.003	0.0031	0.0034	0.0013	0.0272	0.0272	0.0278	0.0701	0.0192	0.1118	0.0011
9	rs11787965	124662881	1	0.145626599290586	1.04	0.0170565984053636	0.635330615154892	0.360920589451984	0.016	0.0248	0.0158	0.0026	0.1672	0.0034	0.003	0.0435	0.001	0.0993	0.1479	0.0262	0.0023	0.1116	0.0357	0.003	0.0031	0.0034	0.0013	0.0272	0.0272	0.0278	0.0701	0.0192	0.1117	0.0011
9	rs78337402	124664843	1	0.145626599290586	1.04	0.0170565984053636	0.644105444203531	0.371633636829433	0.016	0.0248	0.0158	0.0026	0.1672	0.0034	0.003	0.0435	0.001	0.0993	0.1479	0.0261	0.0023	0.1116	0.0357	0.003	0.0031	0.0034	0.0013	0.0272	0.0272	0.0278	0.0702	0.0192	0.1118	0.0011
9	rs117671837	124666130	1	0.145626599290586	1.04	0.0170565984053636	0.673724304841212	0.366203013095	0.0159	0.0248	0.0157	0.0026	0.1673	0.0033	0.003	0.0433	0.001	0.0992	0.1479	0.0261	0.0023	0.1115	0.0358	0.003	0.003	0.0034	0.0013	0.0274	0.0273	0.0277	0.0707	0.0192	0.1118	0.0011
9	rs72764102	124666931	1	0.145626599290586	1.04	0.0170565984053636	0.703276169706997	0.373026481115051	0.0159	0.0248	0.0156	0.0026	0.1673	0.0033	0.003	0.0431	0.001	0.0991	0.1479	0.0261	0.0023	0.1114	0.0359	0.003	0.003	0.0034	0.0013	0.0275	0.0273	0.0276	0.0711	0.0191	0.1118	0.0011
9	rs76377664	124672263	1.01	0.127260826833158	1.04	0.0170565984053636	0.710529972868273	0.356410209315853	0.0159	0.0248	0.0155	0.0026	0.1675	0.0033	0.0031	0.0427	9e-04	0.0992	0.148	0.026	0.0022	0.1112	0.0359	0.003	0.003	0.0032	0.0012	0.0278	0.0273	0.0273	0.0719	0.0191	0.1118	0.001
9	rs13296029	124676560	1.01	0.127260826833158	1.04	0.0170565984053636	0.744260868016689	0.360920589451984	0.0159	0.025	0.0155	0.0026	0.1677	0.0033	0.0031	0.042	9e-04	0.0992	0.1481	0.026	0.0022	0.1112	0.0359	0.0031	0.003	0.0032	0.0012	0.0279	0.0274	0.0273	0.072	0.0191	0.1118	0.001
9	rs77204375	124676595	1.01	0.127260826833158	1.04	0.0170565984053636	0.744336593350721	0.362427630360513	0.0159	0.025	0.0155	0.0026	0.1677	0.0033	0.0031	0.042	9e-04	0.0992	0.1481	0.026	0.0022	0.1112	0.0359	0.0031	0.003	0.0032	0.0012	0.0279	0.0274	0.0273	0.072	0.0191	0.1118	0.001
9	rs79559318	124678664	1.01	0.127260826833158	1.05	0.0135840880299916	0.748734452435839	0.362553297578656	0.0158	0.025	0.0155	0.0026	0.1679	0.0033	0.0031	0.0419	9e-04	0.0991	0.1481	0.0259	0.0022	0.1112	0.0358	0.0031	0.003	0.0032	0.0012	0.028	0.0274	0.0273	0.0721	0.0191	0.1118	0.001
9	rs2416835	124679214	1.01	0.127260826833158	1.05	0.0135840880299916	0.703128477939788	0.344214635497122	0.0158	0.0249	0.0155	0.0027	0.1686	0.0033	0.0032	0.0414	0.001	0.0985	0.1482	0.0258	0.0021	0.1111	0.0356	0.0031	0.0031	0.0032	0.0012	0.0282	0.0272	0.0274	0.0725	0.0191	0.1118	0.001
9	rs10985450	124685381	1.02	0.110678017971113	1.05	0.0135840880299916	0.623599732913154	0.33631659980073	0.0155	0.0252	0.0167	0.0029	0.1713	0.0034	0.0032	0.041	7e-04	0.0971	0.1471	0.0254	0.0019	0.1124	0.0349	0.003	0.0032	0.003	9e-04	0.0282	0.0268	0.0279	0.0727	0.0185	0.1116	8e-04
9	rs9408932	124688608	1.02	0.110678017971113	1.05	0.0135840880299916	0.629909354034476	0.381414158792163	0.0156	0.0252	0.0168	0.0029	0.1717	0.0034	0.0032	0.0408	7e-04	0.0968	0.147	0.0254	0.0019	0.1125	0.0348	0.003	0.0032	0.003	9e-04	0.0282	0.0268	0.0281	0.0726	0.0184	0.1115	8e-04
9	rs16911123	124693638	1.02	0.110678017971113	1.05	0.0135840880299916	0.627873081817584	0.390110222609675	0.0156	0.0252	0.0168	0.0029	0.1718	0.0034	0.0032	0.0408	7e-04	0.0968	0.1469	0.0254	0.0019	0.1125	0.0348	0.003	0.0032	0.003	9e-04	0.0282	0.0268	0.0281	0.0725	0.0184	0.1115	8e-04
9	rs35370600	124703867	1.02	0.110678017971113	1.05	0.0135840880299916	0.611483726675843	0.401444110477265	0.0156	0.0253	0.0169	0.0029	0.1719	0.0034	0.0032	0.0408	7e-04	0.0967	0.1468	0.0254	0.0019	0.1126	0.0348	0.003	0.0032	0.003	9e-04	0.0283	0.0268	0.0281	0.0726	0.0184	0.1115	8e-04
9	rs75845298	124708819	1.02	0.110678017971113	1.05	0.0135840880299916	0.610721442901397	0.403255448632083	0.0156	0.0253	0.0169	0.0029	0.172	0.0034	0.0032	0.0407	7e-04	0.0967	0.1468	0.0254	0.0019	0.1126	0.0348	0.003	0.0032	0.003	9e-04	0.0283	0.0268	0.0281	0.0725	0.0184	0.1115	8e-04
9	rs35325731	124712426	1.02	0.110678017971113	1.05	0.0135840880299916	0.610098081578845	0.400926996813227	0.0156	0.0253	0.0169	0.0029	0.172	0.0034	0.0032	0.0406	7e-04	0.0967	0.1468	0.0254	0.0019	0.1126	0.0348	0.003	0.0032	0.003	9e-04	0.0283	0.0268	0.0282	0.0725	0.0184	0.1115	8e-04
9	rs2900199	124713775	1.02	0.110678017971113	1.05	0.0135840880299916	0.60367385220505	0.394092610574007	0.0156	0.0253	0.017	0.0029	0.1721	0.0034	0.0032	0.0406	7e-04	0.0967	0.1468	0.0254	0.0019	0.1125	0.0348	0.003	0.0032	0.0029	9e-04	0.0283	0.0268	0.0282	0.0725	0.0184	0.1115	8e-04
9	rs117567336	124719213	1.02	0.110678017971113	1.05	0.0135840880299916	0.612593283716588	0.416649911554731	0.0156	0.0253	0.017	0.0029	0.172	0.0035	0.0032	0.0404	7e-04	0.0966	0.1467	0.0254	0.0019	0.1126	0.0348	0.003	0.0032	0.0029	9e-04	0.0283	0.0268	0.0282	0.0725	0.0184	0.1116	8e-04
9	rs7034978	124726011	1.02	0.110678017971113	1.06	0.0107295960273598	0.619409479817442	0.421883592289604	0.0156	0.0253	0.0171	0.0029	0.172	0.0035	0.0031	0.0401	7e-04	0.0965	0.1465	0.0255	0.0019	0.1127	0.0348	0.003	0.0032	0.0029	9e-04	0.0283	0.0268	0.0283	0.0725	0.0184	0.1118	8e-04
9	rs58980675	124729881	1.02	0.110678017971113	1.06	0.0107295960273598	0.638791538112021	0.444321069904285	0.0156	0.0253	0.0171	0.0029	0.172	0.0035	0.0031	0.0401	7e-04	0.0964	0.1464	0.0255	0.0019	0.1126	0.0348	0.003	0.0032	0.0029	9e-04	0.0283	0.0268	0.0283	0.0728	0.0184	0.1118	8e-04
9	rs10985473	124730728	1.02	0.110678017971113	1.06	0.0107295960273598	0.643466718231111	0.465448547939201	0.0156	0.0253	0.0171	0.0029	0.172	0.0035	0.0031	0.0401	7e-04	0.0964	0.1464	0.0255	0.0019	0.1126	0.0348	0.003	0.0032	0.0029	9e-04	0.0283	0.0268	0.0283	0.0728	0.0184	0.1118	8e-04
9	rs73562037	124750344	1.03	0.0957762513390589	1.06	0.0107295960273598	0.627031368144369	0.549035730268748	0.016	0.0258	0.0177	0.003	0.1729	0.0037	0.0032	0.0396	8e-04	0.0964	0.1437	0.0255	0.0017	0.114	0.0345	0.0029	0.0031	0.0023	7e-04	0.0281	0.0267	0.0297	0.072	0.0183	0.1119	6e-04
9	rs17262306	124753760	1.04	0.0824519171540817	1.06	0.0107295960273598	0.619270027768825	0.5328218069394	0.016	0.0258	0.0177	0.003	0.173	0.0037	0.0032	0.0396	8e-04	0.0964	0.1436	0.0255	0.0017	0.114	0.0345	0.0029	0.0031	0.0023	7e-04	0.0281	0.0267	0.0297	0.072	0.0183	0.1119	6e-04
9	rs78187402	124757764	1.04	0.0824519171540817	1.06	0.0107295960273598	0.614328817701477	0.548755164033312	0.0161	0.0259	0.0178	0.003	0.173	0.0038	0.0032	0.0397	8e-04	0.0963	0.1432	0.0255	0.0017	0.1142	0.0345	0.0029	0.0031	0.0023	7e-04	0.0281	0.0267	0.0299	0.0719	0.0183	0.1119	6e-04
9	rs7040158	124774732	1.04	0.0824519171540817	1.06	0.0107295960273598	0.60002676399416	0.53770123298404	0.0161	0.026	0.0179	0.003	0.173	0.0038	0.0033	0.0398	8e-04	0.0963	0.1428	0.0256	0.0017	0.1143	0.0345	0.0029	0.0032	0.0023	7e-04	0.0282	0.0267	0.03	0.0718	0.0183	0.1118	6e-04
9	rs62574015	124782901	1.04	0.0824519171540817	1.06	0.0107295960273598	0.597761092340747	0.522264840801192	0.0161	0.0261	0.0179	0.003	0.1731	0.0038	0.0033	0.0398	8e-04	0.0963	0.1424	0.0256	0.0017	0.1145	0.0345	0.0029	0.0031	0.0022	7e-04	0.0282	0.0267	0.0301	0.0718	0.0183	0.1117	6e-04
9	rs61740840	124794020	1.04	0.0824519171540817	1.06	0.0107295960273598	0.60002676399416	0.539795793591803	0.0161	0.0262	0.018	0.003	0.1732	0.0038	0.0033	0.0399	8e-04	0.0962	0.1417	0.0256	0.0017	0.1147	0.0345	0.0029	0.0031	0.0022	7e-04	0.0282	0.0267	0.0303	0.0717	0.0183	0.1115	6e-04
9	rs7037063	124802044	1.04	0.0824519171540817	1.06	0.0107295960273598	0.587036341520072	0.528092426580514	0.0161	0.0262	0.018	0.003	0.1733	0.0038	0.0033	0.0399	8e-04	0.0962	0.1414	0.0256	0.0017	0.1147	0.0345	0.0029	0.0031	0.0022	7e-04	0.0282	0.0267	0.0305	0.0717	0.0183	0.1114	6e-04
9	rs78840032	124805476	1.04	0.0824519171540817	1.06	0.0107295960273598	0.580387594941804	0.527397818276271	0.0161	0.0262	0.018	0.003	0.1733	0.0038	0.0033	0.04	8e-04	0.0963	0.1413	0.0256	0.0017	0.1148	0.0345	0.0029	0.0031	0.0022	7e-04	0.0282	0.0267	0.0305	0.0717	0.0183	0.1114	6e-04
9	rs117222138	124809072	1.04	0.0824519171540817	1.06	0.0107295960273598	0.580590605508184	0.527258924046138	0.0161	0.0262	0.018	0.003	0.1733	0.0038	0.0033	0.04	8e-04	0.0962	0.1412	0.0256	0.0017	0.1148	0.0345	0.0029	0.0031	0.0022	7e-04	0.0283	0.0267	0.0305	0.0717	0.0183	0.1113	6e-04
9	rs17263352	124811573	1.04	0.0824519171540817	1.06	0.0107295960273598	0.577751465177468	0.537840807472134	0.0161	0.0263	0.0181	0.003	0.1733	0.0039	0.0033	0.04	8e-04	0.0962	0.141	0.0256	0.0017	0.1149	0.0344	0.0028	0.0031	0.0022	7e-04	0.0283	0.0267	0.0306	0.0717	0.0183	0.1112	6e-04
9	rs2416849	124820608	1.04	0.0824519171540817	1.06	0.0107295960273598	0.563786705466348	0.537840807472134	0.0162	0.0263	0.0181	0.003	0.1733	0.0039	0.0033	0.0401	8e-04	0.0962	0.1407	0.0257	0.0017	0.115	0.0344	0.0028	0.0031	0.0022	7e-04	0.0283	0.0268	0.0307	0.0716	0.0183	0.1111	6e-04
9	rs34844433	124827130	1.04	0.0824519171540817	1.06	0.0107295960273598	0.567262926035839	0.571452490706659	0.0162	0.0264	0.0181	0.003	0.1733	0.0039	0.0033	0.0401	8e-04	0.0962	0.1402	0.0257	0.0017	0.115	0.0344	0.0028	0.0031	0.0022	7e-04	0.0283	0.0268	0.0308	0.0718	0.0184	0.1111	6e-04
9	rs117924534	124828953	1.04	0.0824519171540817	1.06	0.0107295960273598	0.567062103102549	0.566923369885768	0.0162	0.0264	0.0182	0.003	0.1733	0.0039	0.0033	0.0402	8e-04	0.0962	0.1401	0.0257	0.0017	0.115	0.0344	0.0028	0.0031	0.0022	7e-04	0.0283	0.0268	0.0308	0.0719	0.0183	0.111	6e-04
9	rs10818623	124835368	1.04	0.0824519171540817	1.06	0.0107295960273598	0.567129040385142	0.569186835064225	0.0162	0.0264	0.0182	0.003	0.1733	0.0039	0.0033	0.0402	8e-04	0.0963	0.14	0.0257	0.0017	0.115	0.0344	0.0028	0.0031	0.0022	7e-04	0.0283	0.0268	0.0308	0.072	0.0184	0.111	6e-04
9	rs72767757	124846869	1.04	0.0824519171540817	1.06	0.0107295960273598	0.583571887274547	0.575564549749193	0.0162	0.0264	0.0182	0.003	0.1732	0.0039	0.0033	0.0402	8e-04	0.0963	0.14	0.0256	0.0018	0.115	0.0344	0.0028	0.0031	0.0022	7e-04	0.0283	0.0267	0.0308	0.072	0.0183	0.1109	6e-04
9	rs75024460	124854832	1.04	0.0824519171540817	1.06	0.0107295960273598	0.608713883195092	0.6295087112637	0.0162	0.0265	0.0183	0.003	0.1732	0.0039	0.0033	0.0402	8e-04	0.0964	0.1397	0.0256	0.0018	0.1151	0.0343	0.0028	0.0031	0.0021	7e-04	0.0283	0.0267	0.0308	0.072	0.0183	0.1108	6e-04
9	rs74628628	124863373	1.04	0.0824519171540817	1.06	0.0107295960273598	0.62668080652609	0.653681385534859	0.0162	0.0266	0.0184	0.003	0.1731	0.0039	0.0033	0.0401	8e-04	0.0966	0.1395	0.0257	0.0018	0.1152	0.0343	0.0028	0.0031	0.0021	7e-04	0.0283	0.0267	0.0308	0.072	0.0183	0.1106	6e-04
9	rs117821317	124867491	1.04	0.0824519171540817	1.06	0.0107295960273598	0.644957526903672	0.689883917884706	0.0162	0.0266	0.0184	0.003	0.1731	0.0039	0.0033	0.0401	8e-04	0.0966	0.1394	0.0257	0.0018	0.1152	0.0343	0.0028	0.0031	0.0021	7e-04	0.0283	0.0266	0.0309	0.072	0.0184	0.1104	6e-04
9	rs13287142	124870612	1.05	0.0706003084525404	1.06	0.0107295960273598	0.516434537546384	0.551000682263586	0.0162	0.0275	0.0188	0.003	0.1726	0.0041	0.0034	0.0398	9e-04	0.0968	0.1384	0.0264	0.0019	0.1162	0.034	0.0029	0.0031	0.0022	8e-04	0.0285	0.0261	0.031	0.0719	0.0187	0.1089	7e-04
9	rs10121813	124872074	1.06	0.0601162778244188	1.06	0.0107295960273598	0.400034815385337	0.67673497278107	0.0162	0.0315	0.0207	0.0031	0.1682	0.0047	0.0039	0.039	9e-04	0.097	0.137	0.0288	0.0024	0.1173	0.0332	0.0028	0.0031	0.002	9e-04	0.0291	0.0263	0.0323	0.0715	0.019	0.1031	9e-04
9	rs7861047	124877059	1.06	0.0601162778244188	1.06	0.0107295960273598	0.366370189501525	0.677177259139428	0.0162	0.0317	0.0207	0.0031	0.168	0.0047	0.004	0.0389	9e-04	0.097	0.137	0.0289	0.0025	0.1173	0.0332	0.0028	0.0031	0.0021	9e-04	0.0291	0.0263	0.0324	0.0715	0.019	0.1028	9e-04
9	rs10985535	124878182	1.06	0.0601162778244188	1.06	0.0107295960273598	0.371359415951491	0.692253829260998	0.0162	0.0317	0.0208	0.0031	0.168	0.0047	0.004	0.0389	9e-04	0.0969	0.1369	0.029	0.0025	0.1173	0.0332	0.0028	0.0031	0.0021	9e-04	0.0291	0.0263	0.0324	0.0715	0.019	0.1027	9e-04
9	rs118096259	124880597	1.06	0.0601162778244188	1.06	0.0107295960273598	0.380393686521309	0.69418073042295	0.0162	0.0318	0.0208	0.0031	0.1679	0.0047	0.004	0.0389	0.001	0.0968	0.137	0.0292	0.0025	0.1173	0.0331	0.0028	0.0031	0.0021	9e-04	0.0291	0.0263	0.0324	0.0715	0.019	0.1024	9e-04
9	rs76910889	124882247	1.06	0.0601162778244188	1.06	0.0107295960273598	0.377095711764364	0.69714754613583	0.0161	0.0321	0.0209	0.0032	0.1677	0.0048	0.0041	0.0388	0.001	0.0967	0.137	0.0295	0.0025	0.1172	0.033	0.0029	0.0032	0.0021	9e-04	0.0291	0.0263	0.0325	0.0716	0.019	0.102	9e-04
9	rs10985538	124884007	1.06	0.0601162778244188	1.06	0.0107295960273598	0.339600384617035	0.779049661045679	0.016	0.0331	0.0213	0.0035	0.1663	0.0049	0.0046	0.0386	0.001	0.0955	0.1362	0.0314	0.0026	0.1177	0.0323	0.003	0.0034	0.0022	0.001	0.029	0.0263	0.0335	0.0716	0.0191	0.0998	9e-04
9	rs7042153	124885596	1.06	0.0601162778244188	1.07	0.00840387427400822	0.32980037840054	0.806679542319576	0.0159	0.0333	0.0214	0.0036	0.1659	0.005	0.0047	0.0386	0.001	0.0953	0.1361	0.032	0.0026	0.1178	0.0321	0.003	0.0035	0.0021	0.0011	0.029	0.0264	0.0338	0.0716	0.0192	0.0992	9e-04
9	rs76883132	124895124	1.06	0.0601162778244188	1.07	0.00840387427400822	0.271293598274925	0.783767218326635	0.0157	0.0342	0.0221	0.0042	0.1632	0.0053	0.0057	0.0395	0.001	0.0948	0.135	0.0325	0.0027	0.1183	0.0314	0.0036	0.0042	0.0021	0.0012	0.0284	0.0263	0.0346	0.0713	0.0194	0.0971	9e-04
9	rs7875181	124897527	1.06	0.0601162778244188	1.07	0.00840387427400822	0.264010334312612	0.791236416953201	0.0156	0.0343	0.0222	0.0043	0.1628	0.0053	0.0058	0.0396	0.001	0.0948	0.1348	0.0326	0.0028	0.1184	0.0313	0.0037	0.0043	0.0021	0.0012	0.0283	0.0263	0.0347	0.0712	0.0194	0.0969	0.001
9	rs9775695	124900788	1.06	0.0601162778244188	1.07	0.00840387427400822	0.258225132981481	0.792609954370469	0.0158	0.034	0.0223	0.0044	0.1624	0.0054	0.0059	0.0398	0.0015	0.0941	0.1346	0.0327	0.003	0.1183	0.0312	0.0038	0.0044	0.0024	0.0013	0.0283	0.0263	0.0348	0.0715	0.0194	0.0965	0.001
9	rs1556215	124904633	1.06	0.0601162778244188	1.07	0.00840387427400822	0.240466942707285	0.783462675508891	0.0158	0.034	0.0222	0.0045	0.1623	0.0054	0.006	0.0399	0.0014	0.0942	0.1345	0.0326	0.003	0.1185	0.0311	0.0039	0.0045	0.0023	0.0013	0.0284	0.0262	0.0349	0.0713	0.0195	0.0961	0.001
9	rs4147659	124906039	1.06	0.0601162778244188	1.07	0.00840387427400822	0.236167953625329	0.788185934639549	0.0158	0.0341	0.0222	0.0045	0.1622	0.0055	0.006	0.04	0.0014	0.0942	0.1345	0.0326	0.003	0.1186	0.0311	0.0039	0.0045	0.0023	0.0013	0.0285	0.0262	0.035	0.0713	0.0195	0.0959	0.001
9	rs117954940	124907558	1.06	0.0601162778244188	1.07	0.00840387427400822	0.229042131766124	0.781940342232658	0.0158	0.0341	0.0222	0.0045	0.1622	0.0055	0.006	0.04	0.0014	0.0943	0.1345	0.0326	0.003	0.1186	0.0312	0.0039	0.0045	0.0023	0.0012	0.0285	0.0262	0.035	0.0713	0.0195	0.0959	0.001
9	rs35704781	124909384	1.06	0.0601162778244188	1.07	0.00840387427400822	0.223984874898114	0.778441389740504	0.0158	0.0341	0.0222	0.0045	0.1621	0.0055	0.006	0.04	0.0013	0.0943	0.1345	0.0326	0.0029	0.1186	0.0312	0.0039	0.0045	0.0023	0.0012	0.0285	0.0262	0.035	0.0713	0.0195	0.0959	0.001
9	rs12686688	124913308	1.06	0.0601162778244188	1.07	0.00840387427400822	0.225816602283665	0.78331041361485	0.0158	0.0341	0.0222	0.0045	0.162	0.0054	0.006	0.0401	0.0013	0.0943	0.1345	0.0326	0.0029	0.1186	0.0312	0.0039	0.0045	0.0023	0.0012	0.0285	0.0262	0.035	0.0713	0.0195	0.0958	0.001
9	rs11795026	124916693	1.06	0.0601162778244188	1.07	0.00840387427400822	0.224899698980907	0.773427056158289	0.0158	0.0341	0.0222	0.0045	0.162	0.0054	0.006	0.0401	0.0013	0.0943	0.1345	0.0326	0.0029	0.1186	0.0312	0.0039	0.0045	0.0023	0.0012	0.0285	0.0262	0.0351	0.0713	0.0195	0.0958	0.001
9	rs1411444	124929211	1.06	0.0601162778244188	1.07	0.00840387427400822	0.207874006677364	0.741081669762757	0.0158	0.0346	0.0223	0.0047	0.1612	0.0056	0.0062	0.0409	0.0013	0.0938	0.134	0.0329	0.0029	0.1183	0.0309	0.004	0.0047	0.0022	0.0011	0.0286	0.0261	0.0354	0.0718	0.0194	0.0951	0.001
9	rs74614785	124929975	1.06	0.0601162778244188	1.07	0.00840387427400822	0.20715773654102	0.737022239608713	0.0158	0.0347	0.0223	0.0047	0.1611	0.0056	0.0062	0.0409	0.0013	0.0938	0.1341	0.033	0.0029	0.1183	0.0309	0.004	0.0047	0.0022	0.0011	0.0286	0.0261	0.0354	0.0718	0.0194	0.0951	0.001
9	rs41302655	124931957	1.06	0.0601162778244188	1.07	0.00840387427400822	0.206284191376715	0.734919280928591	0.0158	0.0347	0.0223	0.0047	0.1609	0.0056	0.0062	0.0409	0.0013	0.0939	0.1341	0.0331	0.0029	0.1185	0.0309	0.004	0.0047	0.0022	0.0011	0.0287	0.0261	0.0354	0.0717	0.0194	0.095	0.001
9	rs80192061	124932622	1.06	0.0601162778244188	1.07	0.00840387427400822	0.205689788362675	0.736421259430624	0.0158	0.0347	0.0223	0.0047	0.1609	0.0056	0.0062	0.0409	0.0013	0.0939	0.1341	0.0331	0.0029	0.1184	0.0309	0.004	0.0047	0.0022	0.0011	0.0288	0.0261	0.0354	0.0717	0.0194	0.095	0.001
9	rs11788440	124943542	1.06	0.0601162778244188	1.07	0.00840387427400822	0.20763509483828	0.737923911871257	0.0157	0.0347	0.0223	0.0048	0.16	0.0056	0.0063	0.041	0.0013	0.0939	0.1342	0.0331	0.0029	0.1185	0.0309	0.0041	0.0048	0.0022	0.0011	0.0289	0.026	0.0355	0.0718	0.0194	0.0947	0.001
9	rs13293527	124944157	1.06	0.0601162778244188	1.07	0.00840387427400822	0.202732321534417	0.709341071891551	0.0157	0.0348	0.0223	0.0048	0.1599	0.0056	0.0063	0.0411	0.0013	0.0939	0.1342	0.0331	0.0029	0.1186	0.0309	0.0041	0.0048	0.0022	0.0011	0.0292	0.026	0.0352	0.0718	0.0194	0.0947	0.001
9	rs2039198	124948983	1.06	0.0601162778244188	1.07	0.00840387427400822	0.17431234108766	0.667903106769746	0.0156	0.0349	0.0226	0.0051	0.1591	0.0058	0.0066	0.0417	0.0013	0.0943	0.1342	0.0331	0.0029	0.1184	0.0306	0.0044	0.005	0.0021	0.0011	0.0295	0.0258	0.0351	0.072	0.0192	0.0937	0.001
9	rs2039196	124949601	1.06	0.0601162778244188	1.07	0.00840387427400822	0.169348220989852	0.637494245936167	0.0156	0.035	0.0227	0.0051	0.1591	0.0058	0.0066	0.0418	0.0013	0.0944	0.1341	0.033	0.0029	0.1184	0.0305	0.0044	0.0051	0.0021	0.001	0.0295	0.0257	0.0351	0.072	0.0192	0.0934	0.001
9	rs16911551	124950477	1.06	0.0601162778244188	1.07	0.00840387427400822	0.160938864811027	0.617935655611084	0.0156	0.035	0.0228	0.0052	0.1589	0.0059	0.0067	0.0421	0.0013	0.0946	0.1341	0.033	0.0029	0.1185	0.0303	0.0045	0.0052	0.0021	0.0011	0.0294	0.0255	0.0351	0.0719	0.0192	0.093	0.001
9	rs7859776	124955922	1.06	0.0601162778244188	1.07	0.00840387427400822	0.138968062777413	0.628059327187772	0.0157	0.0354	0.0232	0.0056	0.1577	0.0065	0.0074	0.0431	0.0013	0.0952	0.1337	0.0327	0.003	0.1185	0.0295	0.0048	0.0056	0.002	0.0012	0.0293	0.025	0.0355	0.0716	0.0191	0.0913	0.001
9	rs10985562	124956097	1.06	0.0601162778244188	1.07	0.00840387427400822	0.138873556697708	0.625741941972259	0.0157	0.0354	0.0232	0.0056	0.1576	0.0065	0.0074	0.0431	0.0013	0.0952	0.1337	0.0327	0.003	0.1185	0.0295	0.0048	0.0056	0.002	0.0012	0.0293	0.025	0.0355	0.0716	0.0191	0.0913	0.001
9	rs7030738	124960776	1.07	0.0508949488002241	1.08	0.00652609165390683	0.0956725751022821	0.518112232096857	0.0154	0.0363	0.0237	0.0066	0.1543	0.0079	0.0092	0.0466	0.0012	0.0966	0.1315	0.033	0.0032	0.1173	0.0262	0.0066	0.0071	0.0018	0.0017	0.0289	0.0245	0.036	0.0727	0.0188	0.0868	0.001
9	rs67009374	124963341	1.07	0.0508949488002241	1.08	0.00652609165390683	0.185347784103331	0.51755918120838	0.0159	0.0371	0.0238	0.007	0.1528	0.0082	0.0099	0.0481	9e-04	0.0987	0.1299	0.033	0.0031	0.1168	0.0253	0.0071	0.0076	0.0017	0.0019	0.0287	0.0247	0.0364	0.0731	0.018	0.0845	9e-04
9	rs3750486	124966261	1.07	0.0508949488002241	1.08	0.00652609165390683	0.358469932641416	0.592226481577122	0.0156	0.0374	0.024	0.0075	0.1518	0.0084	0.0104	0.0494	7e-04	0.1008	0.1284	0.033	0.0033	0.1158	0.0246	0.0074	0.0083	0.0015	0.0021	0.0288	0.0245	0.0365	0.0728	0.0177	0.0834	9e-04
9	rs3793617	124966449	1.07	0.0508949488002241	1.08	0.00652609165390683	0.3612544899348	0.591940704222597	0.0156	0.0374	0.024	0.0076	0.1518	0.0084	0.0104	0.0494	7e-04	0.1008	0.1284	0.033	0.0033	0.1158	0.0246	0.0074	0.0083	0.0015	0.0021	0.0288	0.0245	0.0365	0.0728	0.0176	0.0833	9e-04
9	rs77529225	124971518	1.07	0.0508949488002241	1.08	0.00652609165390683	0.463562591633519	0.531012272562211	0.0155	0.0372	0.0238	0.0077	0.1515	0.0085	0.0107	0.0495	7e-04	0.1024	0.1277	0.033	0.0032	0.1156	0.0243	0.0076	0.0087	0.0014	0.0023	0.0287	0.0245	0.0363	0.0726	0.0173	0.0829	8e-04
9	rs10818651	124974419	1.07	0.0508949488002241	1.08	0.00652609165390683	0.595430908938191	0.601101894320964	0.0155	0.0371	0.0238	0.0078	0.1515	0.0086	0.0109	0.0496	6e-04	0.103	0.1274	0.0331	0.0032	0.1156	0.0242	0.0078	0.0088	0.0013	0.0024	0.0287	0.0245	0.0363	0.0726	0.0172	0.0825	8e-04
9	rs7468947	124978011	1.07	0.0508949488002241	1.08	0.00652609165390683	0.651721231009524	0.600815099493927	0.0155	0.0372	0.0234	0.0078	0.1512	0.0086	0.0109	0.0499	6e-04	0.1038	0.127	0.033	0.0032	0.1157	0.0241	0.0078	0.0088	0.0013	0.0025	0.0287	0.0245	0.0362	0.0725	0.0172	0.0827	8e-04
9	rs7846844	124980462	1.06	0.0601162778244188	1.08	0.00652609165390683	0.674303966033313	0.582671013901817	0.0156	0.0371	0.0234	0.0078	0.1511	0.0086	0.0109	0.0501	6e-04	0.1039	0.1265	0.0329	0.0032	0.1157	0.024	0.0078	0.0088	0.0013	0.0025	0.0287	0.0245	0.0363	0.0728	0.0172	0.0827	8e-04
9	rs3793618	124981669	1.06	0.0601162778244188	1.08	0.00652609165390683	0.696937913846396	0.610872221258596	0.0156	0.0373	0.0234	0.0079	0.1508	0.0087	0.0109	0.0501	6e-04	0.1042	0.1266	0.0328	0.0032	0.1164	0.0239	0.0079	0.0089	0.0013	0.0025	0.0288	0.0224	0.0362	0.0734	0.0171	0.0831	8e-04
9	rs3793621	124984125	1.06	0.0601162778244188	1.08	0.00652609165390683	0.814398492372372	0.629218771888912	0.0155	0.0372	0.0238	0.008	0.1493	0.0089	0.0111	0.0507	6e-04	0.1036	0.1252	0.033	0.0032	0.1174	0.0237	0.008	0.0094	0.0013	0.0026	0.0289	0.0225	0.036	0.0745	0.0166	0.0831	7e-04
9	rs4837950	124984589	1.06	0.0601162778244188	1.08	0.00652609165390683	0.776901969682979	0.591369248676502	0.0155	0.0372	0.0238	0.008	0.1489	0.0089	0.0111	0.0508	6e-04	0.1036	0.1248	0.033	0.0032	0.1175	0.0237	0.008	0.0094	0.0013	0.0025	0.0289	0.0224	0.0361	0.0748	0.0166	0.0833	7e-04
9	rs10985574	124986973	1.06	0.0601162778244188	1.08	0.00652609165390683	0.851689216115948	0.610872221258596	0.0153	0.0372	0.0244	0.0082	0.1483	0.009	0.0111	0.0509	6e-04	0.1041	0.123	0.0332	0.0033	0.1177	0.0236	0.008	0.0097	0.0013	0.0025	0.029	0.0222	0.0363	0.075	0.0165	0.0838	7e-04
9	rs7026543	124987593	1.06	0.0601162778244188	1.08	0.00652609165390683	0.865462367293789	0.616059815386807	0.0153	0.0372	0.0245	0.0083	0.1482	0.009	0.0111	0.0509	6e-04	0.1042	0.1225	0.0332	0.0033	0.1177	0.0235	0.008	0.0097	0.0013	0.0024	0.0291	0.0221	0.0364	0.075	0.0165	0.084	7e-04
9	rs3808901	124992671	1.06	0.0601162778244188	1.08	0.00652609165390683	0.929630749313964	0.617646977295888	0.0152	0.0371	0.0249	0.0083	0.1476	0.0091	0.0111	0.0513	5e-04	0.1044	0.1208	0.0335	0.0032	0.118	0.0233	0.008	0.01	0.0012	0.0023	0.0292	0.0219	0.0365	0.0753	0.0165	0.0847	7e-04
9	rs7849627	124993505	1.06	0.0601162778244188	1.08	0.00652609165390683	0.908907400807795	0.587515390318562	0.0152	0.0371	0.025	0.0084	0.1474	0.0091	0.0111	0.0514	5e-04	0.1043	0.1207	0.0335	0.0032	0.1181	0.0233	0.0081	0.01	0.0012	0.0023	0.0292	0.0219	0.0366	0.0754	0.0165	0.0848	7e-04
9	rs75761907	125006555	1.07	0.0508949488002241	1.08	0.00652609165390683	0.808972707138977	0.482207788969867	0.015	0.0367	0.0256	0.0083	0.1467	0.0089	0.0103	0.0526	4e-04	0.1053	0.1215	0.0335	0.0029	0.1184	0.0222	0.0081	0.0101	0.001	0.0022	0.0301	0.0215	0.037	0.0748	0.016	0.0852	6e-04
9	rs11794068	125006622	1.07	0.0508949488002241	1.08	0.00652609165390683	0.811408447343324	0.48234356693159	0.015	0.0367	0.0256	0.0083	0.1467	0.0089	0.0103	0.0526	4e-04	0.1053	0.1215	0.0336	0.0029	0.1185	0.0222	0.0081	0.0101	0.001	0.0022	0.0301	0.0215	0.037	0.0748	0.016	0.0852	6e-04
9	rs7864293	125007893	1.07	0.0508949488002241	1.08	0.00652609165390683	0.814162264170914	0.484245493300183	0.015	0.0367	0.0256	0.0083	0.1467	0.0089	0.0103	0.0526	4e-04	0.1053	0.1215	0.0336	0.0029	0.1185	0.0222	0.0081	0.0101	0.001	0.0022	0.0301	0.0215	0.037	0.0748	0.016	0.0852	6e-04
9	rs34022531	125008930	1.07	0.0508949488002241	1.08	0.00652609165390683	0.814004795078957	0.484245493300183	0.015	0.0367	0.0256	0.0083	0.1467	0.0089	0.0103	0.0526	4e-04	0.1053	0.1215	0.0336	0.0029	0.1185	0.0222	0.0081	0.0101	0.001	0.0022	0.0301	0.0215	0.037	0.0748	0.016	0.0852	6e-04
9	rs10739607	125010858	1.07	0.0508949488002241	1.08	0.00652609165390683	0.819445043227128	0.4847892551313	0.015	0.0367	0.0256	0.0084	0.1467	0.0089	0.0103	0.0526	4e-04	0.1053	0.1215	0.0336	0.0029	0.1183	0.0222	0.0081	0.0102	0.001	0.0022	0.0301	0.0215	0.037	0.0748	0.016	0.0852	6e-04
9	rs145800310	125013649	1.07	0.0508949488002241	1.08	0.00652609165390683	0.813453756439224	0.488191322183654	0.015	0.0367	0.0256	0.0083	0.1467	0.0089	0.0103	0.0526	4e-04	0.1054	0.1216	0.0336	0.0028	0.1182	0.0222	0.0081	0.0102	0.001	0.0022	0.0301	0.0215	0.0371	0.0747	0.016	0.0853	6e-04
9	rs1888218	125014475	1.07	0.0508949488002241	1.08	0.00652609165390683	0.815658873804616	0.489417562589733	0.015	0.0366	0.0256	0.0083	0.1467	0.0089	0.0103	0.0526	4e-04	0.1054	0.1216	0.0336	0.0028	0.1182	0.0222	0.0081	0.0102	0.001	0.0022	0.0301	0.0214	0.0371	0.0747	0.016	0.0853	6e-04
9	rs10818663	125014625	1.07	0.0508949488002241	1.09	0.00502393591369278	0.81534369987835	0.489008727984637	0.015	0.0366	0.0256	0.0083	0.1467	0.0089	0.0103	0.0526	4e-04	0.1054	0.1216	0.0336	0.0028	0.1182	0.0222	0.0081	0.0102	0.001	0.0022	0.0301	0.0214	0.0371	0.0747	0.016	0.0853	6e-04
9	rs10122904	125017866	1.07	0.0508949488002241	1.09	0.00502393591369278	0.763144152002894	0.459136845881945	0.015	0.0366	0.0256	0.0083	0.1467	0.0089	0.0103	0.0526	4e-04	0.1054	0.1216	0.0335	0.0028	0.1182	0.0222	0.0081	0.0102	0.001	0.0022	0.0301	0.0214	0.0371	0.0747	0.016	0.0853	6e-04
9	rs2297178	125024007	1.07	0.0508949488002241	1.09	0.00502393591369278	0.725810510460025	0.453248588211862	0.0151	0.0366	0.0256	0.0083	0.1466	0.0089	0.0102	0.0528	4e-04	0.1054	0.1216	0.0335	0.0028	0.1184	0.0222	0.0081	0.0101	0.001	0.0022	0.0301	0.0214	0.0371	0.0746	0.016	0.0853	6e-04
9	rs7034401	125026461	1.07	0.0508949488002241	1.1	0.00383352030686692	0.704679930488051	0.446182630966478	0.0151	0.0365	0.0255	0.0083	0.1466	0.0089	0.0102	0.0529	4e-04	0.1054	0.1216	0.0335	0.0028	0.1184	0.0221	0.0081	0.0101	0.001	0.0022	0.0301	0.0214	0.0371	0.0746	0.016	0.0853	6e-04
9	rs74625190	125040986	1.08	0.0428324673547855	1.1	0.00383352030686692	0.486444252545631	0.285272005136179	0.0164	0.0358	0.0252	0.0071	0.1481	0.0082	0.009	0.0573	7e-04	0.1025	0.1191	0.0334	0.0027	0.122	0.0206	0.0073	0.0093	0.0011	0.0023	0.0297	0.0207	0.0393	0.0743	0.014	0.0878	8e-04
9	rs72769715	125044350	1.08	0.0428324673547855	1.09	0.00502393591369278	0.489310818087905	0.285037823137226	0.0164	0.0358	0.0252	0.0071	0.1481	0.0082	0.009	0.0573	7e-04	0.1024	0.1191	0.0334	0.0027	0.122	0.0206	0.0073	0.0093	0.0011	0.0023	0.0297	0.0207	0.0393	0.0743	0.014	0.0878	8e-04
9	rs117553650	125049631	1.08	0.0428324673547855	1.09	0.00502393591369278	0.492498469278205	0.284803699847686	0.0165	0.0358	0.0252	0.0071	0.1481	0.0082	0.009	0.0574	7e-04	0.1024	0.1191	0.0334	0.0027	0.122	0.0206	0.0073	0.0093	0.0011	0.0024	0.0297	0.0207	0.0393	0.0743	0.014	0.0878	8e-04
9	rs78673423	125050104	1.08	0.0428324673547855	1.09	0.00502393591369278	0.494503659085606	0.284686660229158	0.0165	0.0358	0.0252	0.0071	0.1481	0.0082	0.009	0.0574	7e-04	0.1024	0.1191	0.0334	0.0027	0.1221	0.0206	0.0073	0.0093	0.0011	0.0024	0.0297	0.0207	0.0393	0.0743	0.014	0.0878	8e-04
9	rs10818679	125060891	1.09	0.0358267755764475	1.09	0.00502393591369278	0.505919265704716	0.287264917912144	0.0165	0.0358	0.0252	0.0071	0.1481	0.0082	0.009	0.0574	7e-04	0.1024	0.1191	0.0334	0.0027	0.1221	0.0206	0.0073	0.0093	0.0011	0.0024	0.0297	0.0207	0.0393	0.0743	0.014	0.0879	8e-04
9	rs10985589	125062104	1.09	0.0358267755764475	1.09	0.00502393591369278	0.507569346551518	0.288556699369835	0.0165	0.0358	0.0252	0.0071	0.1481	0.0081	0.009	0.0574	7e-04	0.1024	0.1191	0.0334	0.0027	0.1221	0.0206	0.0073	0.0093	0.0011	0.0024	0.0297	0.0207	0.0394	0.0743	0.014	0.0879	8e-04
9	rs17273828	125069187	1.09	0.0358267755764475	1.09	0.00502393591369278	0.518293353520974	0.291263381897018	0.0165	0.0358	0.0251	0.0071	0.1482	0.0081	0.009	0.0575	7e-04	0.1024	0.119	0.0334	0.0027	0.1221	0.0206	0.0073	0.0093	0.0011	0.0024	0.0297	0.0207	0.0394	0.0743	0.014	0.0879	8e-04
9	rs17273863	125073093	1.09	0.0358267755764475	1.09	0.00502393591369278	0.527958689092613	0.302166140036837	0.0165	0.0358	0.0251	0.0071	0.1482	0.0081	0.009	0.0575	7e-04	0.1023	0.119	0.0334	0.0027	0.1221	0.0206	0.0072	0.0093	0.0011	0.0024	0.0297	0.0207	0.0394	0.0743	0.014	0.088	8e-04
9	rs3818711	125075782	1.09	0.0358267755764475	1.09	0.00502393591369278	0.527958689092613	0.298478900403108	0.0166	0.0358	0.0251	0.0071	0.1482	0.0081	0.009	0.0575	7e-04	0.1023	0.1191	0.0334	0.0027	0.122	0.0206	0.0072	0.0093	0.0011	0.0024	0.0297	0.0207	0.0394	0.0743	0.0139	0.088	8e-04
9	rs7040817	125075843	1.09	0.0358267755764475	1.09	0.00502393591369278	0.52769984461028	0.299191496639808	0.0166	0.0358	0.0251	0.0071	0.1482	0.0081	0.009	0.0575	7e-04	0.1023	0.1191	0.0334	0.0027	0.122	0.0206	0.0072	0.0093	0.0011	0.0024	0.0297	0.0207	0.0394	0.0743	0.0139	0.088	8e-04
9	rs117994700	125087672	1.09	0.0358267755764475	1.08	0.00652609165390683	0.513173319131466	0.293623239777972	0.0166	0.0358	0.0251	0.007	0.1483	0.008	0.009	0.0575	7e-04	0.1022	0.119	0.0334	0.0027	0.122	0.0206	0.0072	0.0092	0.0011	0.0024	0.0296	0.0206	0.0394	0.0745	0.0139	0.0882	8e-04
9	rs871368	125100845	1.09	0.0358267755764475	1.07	0.00840387427400822	0.512407408059501	0.287030238199021	0.0166	0.0359	0.025	0.007	0.1482	0.0079	0.0089	0.0575	7e-04	0.102	0.1188	0.0333	0.0027	0.1222	0.0206	0.0071	0.0092	0.0011	0.0024	0.0295	0.0206	0.0394	0.075	0.0138	0.0885	8e-04
9	rs10760221	125101600	1.09	0.0358267755764475	1.07	0.00840387427400822	0.517203316346542	0.288439191833232	0.0166	0.0359	0.025	0.007	0.1482	0.0079	0.0089	0.0576	8e-04	0.102	0.1188	0.0333	0.0027	0.1222	0.0206	0.0071	0.0092	0.0011	0.0024	0.0295	0.0206	0.0394	0.0751	0.0138	0.0885	8e-04
9	rs7049102	125102160	1.09	0.0358267755764475	1.07	0.00840387427400822	0.520669569447671	0.291616992549309	0.0166	0.0359	0.025	0.007	0.1482	0.0079	0.0089	0.0576	8e-04	0.102	0.1188	0.0333	0.0028	0.1222	0.0206	0.0071	0.0092	0.0011	0.0024	0.0295	0.0206	0.0393	0.0751	0.0138	0.0886	8e-04
9	rs181790703	125107101	1.1	0.0297783867163545	1.07	0.00840387427400822	0.469293911010964	0.241202673904836	0.0168	0.036	0.0247	0.0067	0.1474	0.0076	0.0086	0.0575	9e-04	0.102	0.1192	0.0328	0.0028	0.1231	0.0197	0.0071	0.0088	0.0011	0.0025	0.0296	0.0204	0.0393	0.0756	0.0135	0.0901	9e-04
9	rs72769720	125110968	1.11	0.0245911388883176	1.07	0.00840387427400822	0.461316072094807	0.191692494967594	0.0173	0.0359	0.0243	0.0059	0.1465	0.0069	0.0079	0.0585	0.0011	0.1022	0.1192	0.0313	0.0029	0.1256	0.0191	0.0065	0.0079	0.0011	0.0027	0.0297	0.0202	0.0398	0.0756	0.0128	0.0926	0.001
9	rs7846813	125111302	1.11	0.0245911388883176	1.06	0.0107295960273598	0.46252974509042	0.187893636225069	0.0173	0.0359	0.0243	0.0058	0.1464	0.0069	0.0078	0.0586	0.0011	0.1022	0.1193	0.0312	0.0029	0.1258	0.0191	0.0064	0.0078	0.0011	0.0027	0.0298	0.0202	0.0398	0.0757	0.0127	0.0929	0.001
9	rs10985609	125114085	1.11	0.0245911388883176	1.06	0.0107295960273598	0.49444093748829	0.178460648163086	0.0174	0.0358	0.0243	0.0056	0.146	0.0066	0.0076	0.0587	0.0012	0.1021	0.1192	0.0309	0.0029	0.1266	0.0189	0.0062	0.0076	0.0011	0.0028	0.0299	0.0203	0.0399	0.0759	0.0124	0.0936	0.0011
9	rs10985612	125115403	1.11	0.0245911388883176	1.06	0.0107295960273598	0.499470764409705	0.178159147164241	0.0174	0.0358	0.0243	0.0056	0.146	0.0066	0.0075	0.0587	0.0012	0.1021	0.1192	0.0308	0.0029	0.1267	0.0188	0.0062	0.0076	0.0011	0.0028	0.03	0.0203	0.0399	0.0759	0.0124	0.0937	0.0011
9	rs117593391	125116829	1.11	0.0245911388883176	1.06	0.0107295960273598	0.500542756340159	0.177757419773831	0.0175	0.0357	0.0243	0.0055	0.1459	0.0066	0.0075	0.0587	0.0012	0.1021	0.1192	0.0308	0.0029	0.1268	0.0188	0.0061	0.0076	0.0011	0.0028	0.03	0.0203	0.0399	0.0759	0.0124	0.0938	0.0011
9	rs10513401	125120349	1.11	0.0245911388883176	1.06	0.0107295960273598	0.509858322081779	0.170679278220969	0.0175	0.0357	0.0242	0.0055	0.1458	0.0065	0.0074	0.0588	0.0012	0.1019	0.1189	0.0307	0.0029	0.1272	0.0188	0.0061	0.0075	0.0011	0.0029	0.0302	0.0203	0.0399	0.0761	0.0123	0.0943	0.0011
9	rs883485	125124772	1.11	0.0245911388883176	1.06	0.0107295960273598	0.519577151220777	0.169492884817012	0.0176	0.0357	0.0242	0.0054	0.1454	0.0064	0.0072	0.0589	0.0013	0.1021	0.1188	0.0304	0.0029	0.1276	0.0187	0.006	0.0073	0.0011	0.0029	0.0302	0.0204	0.0401	0.0761	0.0122	0.0945	0.0012
9	rs79671731	125125158	1.11	0.0245911388883176	1.06	0.0107295960273598	0.519127649793074	0.168900772879718	0.0176	0.0357	0.0242	0.0054	0.1454	0.0064	0.0072	0.0589	0.0013	0.1021	0.1188	0.0304	0.0029	0.1276	0.0187	0.006	0.0073	0.0011	0.0029	0.0302	0.0204	0.0401	0.0761	0.0122	0.0946	0.0012
9	rs16911650	125126101	1.11	0.0245911388883176	1.06	0.0107295960273598	0.520476710317906	0.172464271924578	0.0176	0.0357	0.0242	0.0053	0.1454	0.0064	0.0072	0.0589	0.0013	0.1021	0.1188	0.0303	0.0029	0.1277	0.0187	0.006	0.0073	0.0011	0.0029	0.0302	0.0204	0.0401	0.0761	0.0121	0.0946	0.0012
9	rs10818682	125127715	1.11	0.0245911388883176	1.06	0.0107295960273598	0.513875884528552	0.166735908740984	0.0177	0.0357	0.0241	0.0053	0.1452	0.0064	0.0071	0.0589	0.0013	0.1023	0.1189	0.0302	0.0029	0.1278	0.0186	0.0059	0.0073	0.0011	0.0029	0.0303	0.0205	0.0401	0.0762	0.0121	0.0947	0.0012
9	rs72769722	125128663	1.11	0.0245911388883176	1.06	0.0107295960273598	0.510431336228256	0.167423667805137	0.0177	0.0356	0.0241	0.0053	0.1452	0.0064	0.0071	0.0589	0.0013	0.1023	0.1189	0.0301	0.0029	0.1279	0.0186	0.0059	0.0072	0.0011	0.0029	0.0303	0.0205	0.0402	0.0761	0.012	0.0948	0.0012
9	rs76865668	125129560	1.11	0.0245911388883176	1.06	0.0107295960273598	0.511897104492413	0.165755119893042	0.0177	0.0356	0.0241	0.0053	0.1452	0.0064	0.0071	0.059	0.0013	0.1024	0.1189	0.03	0.0029	0.1281	0.0185	0.0059	0.0072	0.0011	0.0029	0.0303	0.0205	0.0402	0.0761	0.012	0.0948	0.0012
9	rs10985622	125130079	1.11	0.0245911388883176	1.06	0.0107295960273598	0.508776802491699	0.16448313627982	0.0176	0.0356	0.0241	0.0053	0.1452	0.0063	0.007	0.0589	0.0013	0.1024	0.119	0.03	0.003	0.1282	0.0185	0.0059	0.0072	0.0011	0.003	0.0304	0.0206	0.0402	0.076	0.012	0.0948	0.0012
9	rs1330344	125131688	1.11	0.0245911388883176	1.06	0.0107295960273598	0.507061355162574	0.162532983161867	0.0176	0.0356	0.024	0.0052	0.145	0.0063	0.007	0.059	0.0013	0.1024	0.119	0.0298	0.003	0.1286	0.0185	0.0058	0.0071	0.0012	0.003	0.0304	0.0206	0.0403	0.0759	0.012	0.0949	0.0012
9	rs10306114	125132522	1.11	0.0245911388883176	1.06	0.0107295960273598	0.505285304941386	0.161269788849261	0.0176	0.0356	0.024	0.0052	0.1449	0.0063	0.007	0.059	0.0013	0.1023	0.1191	0.0297	0.003	0.1286	0.0185	0.0058	0.0071	0.0012	0.003	0.0305	0.0206	0.0403	0.0759	0.012	0.0949	0.0012
9	rs3842787	125133507	1.11	0.0245911388883176	1.06	0.0107295960273598	0.503512242846627	0.159526511096453	0.0176	0.0355	0.024	0.0052	0.1447	0.0063	0.007	0.059	0.0013	0.1023	0.1192	0.0297	0.003	0.1287	0.0185	0.0058	0.0071	0.0012	0.003	0.0306	0.0206	0.0403	0.0759	0.012	0.095	0.0012
9	rs77329588	125134156	1.11	0.0245911388883176	1.06	0.0107295960273598	0.505031827348103	0.1593332279395	0.0176	0.0355	0.0241	0.0052	0.1445	0.0063	0.007	0.059	0.0013	0.1022	0.1192	0.0296	0.003	0.1287	0.0185	0.0059	0.0071	0.0012	0.003	0.0306	0.0207	0.0403	0.0759	0.012	0.0951	0.0012
9	rs10306122	125135489	1.11	0.0245911388883176	1.06	0.0107295960273598	0.501363259889715	0.153668968817247	0.0176	0.0355	0.0241	0.0052	0.1442	0.0063	0.007	0.0591	0.0013	0.1021	0.1194	0.0295	0.0031	0.1289	0.0185	0.0059	0.007	0.0011	0.003	0.0308	0.0207	0.0403	0.0759	0.012	0.0952	0.0012
9	rs1213265	125136447	1.11	0.0245911388883176	1.06	0.0107295960273598	0.501110728507291	0.154241654170004	0.0176	0.0354	0.0241	0.0052	0.144	0.0062	0.0069	0.0591	0.0013	0.102	0.1196	0.0294	0.0031	0.129	0.0185	0.0058	0.007	0.0011	0.003	0.0309	0.0207	0.0403	0.0759	0.012	0.0954	0.0012
9	rs35119072	125139340	1.12	0.0201729039058691	1.06	0.0107295960273598	0.458046941245672	0.132304119531872	0.0179	0.0351	0.0239	0.0053	0.1434	0.0062	0.0069	0.0595	0.0013	0.1014	0.1208	0.028	0.0031	0.1296	0.0183	0.0056	0.0068	0.0011	0.003	0.0316	0.0209	0.0399	0.0761	0.0117	0.096	0.0012
9	rs5789	125143973	1.12	0.0201729039058691	1.06	0.0107295960273598	0.140770999703219	0.0823323880694233	0.0179	0.0352	0.0241	0.0052	0.1434	0.0061	0.0069	0.0602	0.0013	0.1009	0.1221	0.0275	0.0031	0.1304	0.0184	0.0055	0.0064	0.0011	0.0017	0.0321	0.0211	0.0389	0.0762	0.0115	0.0967	0.0011
9	rs10306163	125149970	1.12	0.0201729039058691	1.06	0.0107295960273598	0.127752097047658	0.0723679956772017	0.0179	0.0352	0.0242	0.0051	0.1434	0.0061	0.0068	0.0604	0.0013	0.1008	0.1224	0.0274	0.0031	0.1307	0.0184	0.0055	0.0064	0.001	0.0014	0.0322	0.0211	0.0387	0.0762	0.0114	0.0969	0.0011
9	rs12551233	125150888	1.12	0.0201729039058691	1.06	0.0107295960273598	0.135310856072548	0.0709473706679503	0.0179	0.0352	0.0242	0.0051	0.1432	0.0061	0.0068	0.0604	0.0013	0.1007	0.1226	0.0273	0.0031	0.1308	0.0184	0.0054	0.0063	0.001	0.0013	0.0322	0.0212	0.0386	0.0762	0.0114	0.097	0.0011
9	rs5794	125152621	1.12	0.0201729039058691	1.06	0.0107295960273598	0.140548836951299	0.0674471379883101	0.0179	0.0352	0.0243	0.005	0.143	0.006	0.0068	0.0605	0.0012	0.1004	0.123	0.0271	0.0031	0.1313	0.0183	0.0054	0.0062	0.001	0.0013	0.0323	0.0211	0.0386	0.0762	0.0114	0.0972	0.001
9	rs72769736	125153994	1.12	0.0201729039058691	1.06	0.0107295960273598	0.143838990071278	0.0664115023068583	0.018	0.0351	0.0244	0.0049	0.1428	0.0059	0.0068	0.0606	0.0012	0.1001	0.1234	0.0269	0.0031	0.1316	0.0183	0.0053	0.0061	0.001	0.0012	0.0323	0.0211	0.0386	0.0762	0.0114	0.0974	0.001
9	rs59379461	125161827	1.13	0.0164362283145484	1.06	0.0107295960273598	0.273050132417209	0.04805023439048	0.0185	0.0344	0.0255	0.0042	0.1433	0.0054	0.0067	0.0616	0.0011	0.0967	0.1259	0.0247	0.003	0.1352	0.0176	0.0047	0.0053	0.001	9e-04	0.0328	0.0209	0.039	0.0758	0.0112	0.0986	7e-04
9	rs12353214	125161870	1.13	0.0164362283145484	1.06	0.0107295960273598	0.269451229269325	0.0448640863199299	0.0185	0.0344	0.0255	0.0041	0.1433	0.0054	0.0067	0.0616	0.0011	0.0967	0.126	0.0247	0.003	0.1353	0.0176	0.0047	0.0053	0.001	9e-04	0.0328	0.0209	0.039	0.0759	0.0112	0.0986	7e-04
9	rs11524677	125177159	1.13	0.0164362283145484	1.06	0.0107295960273598	0.387589299384477	0.102873984975318	0.0187	0.0339	0.0257	0.0038	0.1435	0.0052	0.0066	0.062	0.001	0.0963	0.1273	0.0238	0.003	0.1359	0.0175	0.0044	0.0049	0.001	7e-04	0.033	0.0209	0.0392	0.0754	0.011	0.0992	6e-04
9	rs11521582	125181006	1.13	0.0164362283145484	1.06	0.0107295960273598	0.362220950686226	0.0642246516088573	0.0187	0.0339	0.0258	0.0037	0.1435	0.0052	0.0066	0.062	0.001	0.0963	0.1274	0.0238	0.003	0.1359	0.0175	0.0044	0.0049	0.001	7e-04	0.033	0.0209	0.0392	0.0754	0.011	0.0992	6e-04
9	rs1234909	125186011	1.13	0.0164362283145484	1.06	0.0107295960273598	0.354420103309465	0.0557257961539152	0.0188	0.0339	0.0258	0.0037	0.1435	0.0051	0.0066	0.062	0.001	0.0962	0.1274	0.0238	0.003	0.1359	0.0175	0.0044	0.0049	0.001	7e-04	0.0331	0.0211	0.0391	0.0755	0.011	0.0993	6e-04
9	rs72769741	125188796	1.13	0.0164362283145484	1.06	0.0107295960273598	0.353676663636258	0.0566231882187791	0.0188	0.0339	0.0258	0.0037	0.1435	0.0051	0.0066	0.062	0.001	0.0962	0.1274	0.0238	0.003	0.1359	0.0175	0.0044	0.0049	0.001	7e-04	0.0331	0.0211	0.0391	0.0755	0.011	0.0993	6e-04
9	rs1332408	125192159	1.13	0.0164362283145484	1.06	0.0107295960273598	0.343614422929367	0.055279413573728	0.0188	0.0339	0.0258	0.0037	0.1435	0.0051	0.0066	0.062	0.001	0.0962	0.1274	0.0238	0.003	0.1359	0.0175	0.0043	0.0049	0.001	7e-04	0.0331	0.0211	0.0391	0.0755	0.011	0.0993	6e-04
9	rs76267794	125193338	1.13	0.0164362283145484	1.06	0.0107295960273598	0.347021909919999	0.0548345780143879	0.0188	0.0339	0.0258	0.0037	0.1435	0.0051	0.0066	0.062	0.001	0.0962	0.1273	0.0238	0.003	0.1359	0.0176	0.0043	0.0049	0.001	7e-04	0.0331	0.0211	0.0392	0.0755	0.0111	0.0994	6e-04
9	rs116903822	125202072	1.13	0.0164362283145484	1.06	0.0107295960273598	0.351186710845748	0.0494364340385127	0.0188	0.0339	0.0258	0.0037	0.1436	0.0051	0.0066	0.0621	0.001	0.0962	0.1274	0.0238	0.003	0.1359	0.0176	0.0043	0.0049	0.001	7e-04	0.0331	0.0211	0.0392	0.0754	0.0111	0.0994	6e-04
9	rs73566060	125227006	1.13	0.0164362283145484	1.06	0.0107295960273598	0.338406129967026	0.0404895755339638	0.0189	0.0339	0.0257	0.0036	0.1436	0.0051	0.0066	0.0621	0.001	0.0963	0.1275	0.0237	0.003	0.1359	0.0175	0.0043	0.0048	0.001	7e-04	0.0331	0.0211	0.0393	0.0754	0.011	0.0997	6e-04
9	rs117835922	125230865	1.13	0.0164362283145484	1.06	0.0107295960273598	0.333239125868535	0.0396058611667945	0.0189	0.0339	0.0257	0.0036	0.1436	0.0051	0.0066	0.0621	0.001	0.0963	0.1275	0.0237	0.003	0.1359	0.0175	0.0043	0.0048	9e-04	7e-04	0.0331	0.0211	0.0393	0.0754	0.011	0.0997	6e-04
9	rs2778636	125231092	1.13	0.0164362283145484	1.06	0.0107295960273598	0.330056359319599	0.0386221989422555	0.0189	0.0338	0.0257	0.0036	0.1436	0.0051	0.0066	0.0622	0.001	0.0963	0.1275	0.0237	0.003	0.136	0.0175	0.0043	0.0048	9e-04	7e-04	0.0331	0.0211	0.0392	0.0754	0.011	0.0997	6e-04
9	rs9332460	125235555	1.13	0.0164362283145484	1.06	0.0107295960273598	0.32974919464924	0.0397708889073667	0.0189	0.0338	0.0257	0.0036	0.1436	0.0051	0.0065	0.0622	0.001	0.0963	0.1275	0.0237	0.0029	0.136	0.0175	0.0043	0.0048	9e-04	7e-04	0.0331	0.021	0.0392	0.0754	0.011	0.0997	6e-04
9	rs45579335	125239501	1.13	0.0164362283145484	1.06	0.0107295960273598	0.331183905929958	0.034851966632784	0.0189	0.0336	0.0256	0.0035	0.1437	0.005	0.0064	0.0623	0.001	0.0966	0.1276	0.0237	0.0029	0.1364	0.0176	0.0042	0.0046	0.001	7e-04	0.033	0.0209	0.0394	0.0751	0.0109	0.0999	6e-04
9	rs75911175	125239544	1.13	0.0164362283145484	1.06	0.0107295960273598	0.330414906644896	0.0352158317848792	0.0189	0.0336	0.0256	0.0035	0.1437	0.005	0.0064	0.0623	0.001	0.0966	0.1276	0.0237	0.0029	0.1364	0.0176	0.0042	0.0046	0.001	7e-04	0.033	0.0209	0.0394	0.0751	0.0108	0.1	6e-04
9	rs147391208	125240175	1.13	0.0164362283145484	1.06	0.0107295960273598	0.330773656987013	0.0359487385041832	0.019	0.0336	0.0256	0.0035	0.1438	0.0049	0.0064	0.0624	0.001	0.0967	0.1276	0.0237	0.0029	0.1365	0.0176	0.0041	0.0045	0.001	7e-04	0.0329	0.0209	0.0395	0.075	0.0108	0.1001	6e-04
9	rs12553771	125241048	1.13	0.0164362283145484	1.06	0.0107295960273598	0.32847094802677	0.0417189648434239	0.019	0.0335	0.0256	0.0034	0.1439	0.0049	0.0063	0.0625	0.001	0.0969	0.1275	0.0238	0.0029	0.1368	0.0176	0.004	0.0044	0.001	7e-04	0.0328	0.0208	0.0396	0.0748	0.0107	0.1003	7e-04
9	rs17276677	125241442	1.13	0.0164362283145484	1.06	0.0107295960273598	0.32444872978153	0.0427370572784093	0.019	0.0334	0.0255	0.0034	0.144	0.0048	0.0063	0.0626	0.001	0.0969	0.1274	0.0238	0.0029	0.1369	0.0176	0.004	0.0043	0.0011	7e-04	0.0328	0.0208	0.0396	0.0747	0.0107	0.1004	7e-04
9	rs10760225	125243940	1.13	0.0164362283145484	1.06	0.0107295960273598	0.31363359123692	0.0515788662658605	0.0192	0.0332	0.0255	0.0033	0.1443	0.0046	0.006	0.0631	0.001	0.0972	0.1268	0.0241	0.0028	0.1377	0.0177	0.0039	0.004	0.0011	6e-04	0.0326	0.0207	0.0396	0.0743	0.0104	0.1008	7e-04
9	rs10818704	125249117	1.13	0.0164362283145484	1.06	0.0107295960273598	0.305759430319584	0.0520741171203467	0.0192	0.0332	0.0254	0.0033	0.1443	0.0046	0.006	0.0632	0.001	0.0971	0.1268	0.0241	0.0029	0.1378	0.0177	0.0038	0.0039	0.0012	6e-04	0.0325	0.0207	0.0396	0.0744	0.0104	0.1009	7e-04
9	rs17276873	125253806	1.13	0.0164362283145484	1.06	0.0107295960273598	0.299011019986791	0.0488919502188762	0.0191	0.0329	0.0256	0.0032	0.1443	0.0046	0.0059	0.0633	0.001	0.0968	0.1267	0.0241	0.0029	0.1382	0.0178	0.0038	0.0039	0.0012	6e-04	0.0326	0.0208	0.0396	0.0744	0.0105	0.1009	7e-04
9	rs2416864	125254013	1.13	0.0164362283145484	1.06	0.0107295960273598	0.30047127390394	0.0487110428796744	0.0191	0.0329	0.0256	0.0032	0.1442	0.0046	0.0059	0.0633	0.001	0.0967	0.1267	0.0241	0.0029	0.1382	0.0179	0.0038	0.0038	0.0012	6e-04	0.0326	0.0208	0.0396	0.0744	0.0105	0.1009	7e-04
9	rs2096064	125261468	1.13	0.0164362283145484	1.06	0.0107295960273598	0.311444007319002	0.0727964518298534	0.0191	0.0329	0.0255	0.0032	0.1441	0.0045	0.0059	0.0633	0.0012	0.0961	0.1267	0.0241	0.0031	0.1383	0.0179	0.0038	0.0038	0.0013	7e-04	0.0326	0.0208	0.0396	0.0743	0.0108	0.1008	8e-04
9	rs117836323	125265556	1.13	0.0164362283145484	1.06	0.0107295960273598	0.322219744139416	0.0598781317127712	0.0191	0.0329	0.0251	0.0032	0.1439	0.0044	0.0059	0.0639	0.0013	0.0954	0.1263	0.0244	0.003	0.1387	0.0183	0.0037	0.0036	0.0013	7e-04	0.0325	0.0208	0.0394	0.0744	0.0106	0.1014	8e-04
9	rs73562429	125266298	1.13	0.0164362283145484	1.06	0.0107295960273598	0.330414906644896	0.0587627352439238	0.0191	0.0329	0.0247	0.0033	0.1437	0.0042	0.0059	0.0646	0.0013	0.0948	0.1257	0.0246	0.003	0.1392	0.0188	0.0037	0.0036	0.0013	7e-04	0.0325	0.0209	0.0392	0.0743	0.0105	0.1021	9e-04
9	rs12380552	125266798	1.12	0.0201729039058691	1.06	0.0107295960273598	0.333908498232539	0.0603400063791528	0.019	0.0329	0.0245	0.0033	0.1432	0.0041	0.0059	0.0651	0.0013	0.0944	0.1255	0.0249	0.0029	0.1395	0.0191	0.0037	0.0035	0.0013	7e-04	0.0325	0.0209	0.0391	0.0742	0.0105	0.1026	0.001
9	rs76792551	125267600	1.13	0.0164362283145484	1.06	0.0107295960273598	0.377973744443546	0.06807173161209	0.0191	0.033	0.024	0.0032	0.143	0.0039	0.0058	0.0652	0.0013	0.0937	0.1259	0.0249	0.0029	0.14	0.0193	0.0036	0.0034	0.0013	6e-04	0.0325	0.021	0.0389	0.0746	0.0101	0.1033	0.001
9	rs11788651	125269671	1.13	0.0164362283145484	1.06	0.0107295960273598	0.378907791771943	0.0691180516422347	0.0191	0.0331	0.0239	0.0031	0.1429	0.0038	0.0057	0.0653	0.0013	0.0935	0.1261	0.0249	0.0029	0.1403	0.0192	0.0035	0.0033	0.0013	6e-04	0.0325	0.021	0.0388	0.0747	0.0101	0.1035	0.001
9	rs7019219	125271839	1.13	0.0164362283145484	1.06	0.0107295960273598	0.31813743772189	0.0834632620091467	0.0192	0.033	0.0213	0.003	0.1433	0.0035	0.0055	0.0662	0.0014	0.0926	0.1263	0.0251	0.0029	0.1408	0.0195	0.0033	0.0031	0.0015	6e-04	0.0337	0.021	0.0385	0.0752	0.0101	0.1038	0.0011
9	rs41277120	125273435	1.13	0.0164362283145484	1.06	0.0107295960273598	0.338354255390364	0.114103670437991	0.0192	0.0325	0.0205	0.0026	0.1449	0.003	0.0049	0.0668	0.0014	0.0917	0.1257	0.0256	0.0027	0.142	0.0195	0.0029	0.0028	0.0016	5e-04	0.0334	0.0211	0.0382	0.0758	0.0101	0.1047	0.0011
9	rs4836891	125273574	1.13	0.0164362283145484	1.06	0.0107295960273598	0.327195293058196	0.108936246111632	0.0192	0.0325	0.0204	0.0026	0.145	0.003	0.0049	0.0669	0.0014	0.0916	0.1257	0.0256	0.0027	0.1421	0.0195	0.0029	0.0028	0.0016	5e-04	0.0334	0.0211	0.0382	0.0758	0.0101	0.1048	0.0011
9	rs12238776	125279501	1.13	0.0164362283145484	1.06	0.0107295960273598	0.354526374578239	0.120406618012422	0.0193	0.0324	0.0201	0.0025	0.1455	0.0029	0.0047	0.0669	0.0014	0.0912	0.1254	0.0258	0.0025	0.1425	0.0195	0.0028	0.0027	0.0016	5e-04	0.0333	0.0211	0.0382	0.0761	0.01	0.1055	0.0011
9	rs12554119	125283383	1.13	0.0164362283145484	1.04	0.0170565984053636	0.338458008672585	0.111550874796345	0.0193	0.0324	0.02	0.0025	0.1456	0.0029	0.0047	0.067	0.0014	0.0912	0.1253	0.0258	0.0025	0.1426	0.0195	0.0028	0.0027	0.0016	5e-04	0.0333	0.0211	0.0382	0.0761	0.01	0.1055	0.0012
9	rs11790638	125284063	1.13	0.0164362283145484	1.04	0.0170565984053636	0.335972489818134	0.111889973197969	0.0193	0.0324	0.02	0.0025	0.1456	0.0029	0.0047	0.067	0.0014	0.0912	0.1254	0.0258	0.0025	0.1426	0.0195	0.0028	0.0027	0.0016	5e-04	0.0333	0.0211	0.0382	0.076	0.01	0.1055	0.0012
9	rs16936714	125287066	1.14	0.0132988856882812	1.04	0.0170565984053636	0.329237585092232	0.109692882487051	0.0193	0.0324	0.02	0.0025	0.1456	0.0029	0.0047	0.0669	0.0014	0.0912	0.1257	0.0258	0.0025	0.1426	0.0194	0.0028	0.0026	0.0016	5e-04	0.0333	0.0211	0.0382	0.076	0.0099	0.1056	0.0012
9	rs58226717	125288893	1.14	0.0132988856882812	1.04	0.0170565984053636	0.326736691977926	0.107679661383449	0.0193	0.0323	0.02	0.0025	0.1456	0.0029	0.0047	0.0669	0.0014	0.0912	0.1258	0.0258	0.0025	0.1426	0.0193	0.0028	0.0026	0.0016	5e-04	0.0333	0.0211	0.0382	0.076	0.0099	0.1056	0.0012
9	rs41277122	125289033	1.14	0.0132988856882812	1.04	0.0170565984053636	0.326176636021217	0.107679661383449	0.0193	0.0323	0.02	0.0025	0.1456	0.0029	0.0047	0.0669	0.0014	0.0912	0.1258	0.0258	0.0025	0.1426	0.0193	0.0028	0.0026	0.0016	5e-04	0.0333	0.0211	0.0382	0.076	0.0099	0.1056	0.0012
9	rs16911867	125289083	1.14	0.0132988856882812	1.03	0.0212444876357053	0.323637258713304	0.108265370041192	0.0193	0.0323	0.02	0.0025	0.1457	0.0029	0.0047	0.0669	0.0014	0.0912	0.1259	0.0258	0.0025	0.1425	0.0193	0.0028	0.0026	0.0016	5e-04	0.0333	0.0211	0.0382	0.076	0.0099	0.1056	0.0012
9	rs76989144	125303426	1.14	0.0132988856882812	1.03	0.0212444876357053	0.274301914631375	0.0938378485077095	0.0192	0.0323	0.0198	0.0025	0.1457	0.0029	0.0046	0.0671	0.0011	0.091	0.1269	0.0258	0.0028	0.1427	0.0191	0.0028	0.0025	0.0016	5e-04	0.0334	0.0211	0.0381	0.0759	0.0096	0.1057	0.001
9	rs67341213	125306095	1.14	0.0132988856882812	1.03	0.0212444876357053	0.272309793108643	0.0937586430663705	0.0192	0.0323	0.0198	0.0025	0.1457	0.0029	0.0046	0.0672	0.0011	0.091	0.1269	0.0257	0.0027	0.1427	0.0191	0.0028	0.0026	0.0016	5e-04	0.0334	0.0211	0.0381	0.0758	0.0096	0.1057	0.001
9	rs1590879	125312694	1.14	0.0132988856882812	1.02	0.0262527243843747	0.265923783115125	0.0955870358356345	0.0192	0.0324	0.0198	0.0025	0.1457	0.0029	0.0046	0.0673	0.0011	0.091	0.1272	0.0257	0.0028	0.1425	0.0191	0.0028	0.0025	0.0016	5e-04	0.0335	0.021	0.038	0.0757	0.0096	0.1057	9e-04
9	rs7026744	125313720	1.14	0.0132988856882812	1.01	0.0321931958856115	0.260928267401889	0.0948699198630098	0.0192	0.0324	0.0198	0.0025	0.1458	0.0029	0.0046	0.0674	0.0011	0.0909	0.1272	0.0257	0.0028	0.1424	0.0191	0.0028	0.0025	0.0016	5e-04	0.0335	0.021	0.038	0.0756	0.0096	0.1058	9e-04
9	rs77590525	125314159	1.14	0.0132988856882812	1.01	0.0321931958856115	0.259484688887123	0.094551885122987	0.0192	0.0324	0.0198	0.0025	0.1458	0.0029	0.0046	0.0674	0.0011	0.0909	0.1272	0.0257	0.0028	0.1424	0.0191	0.0028	0.0025	0.0016	5e-04	0.0335	0.021	0.038	0.0756	0.0096	0.1058	9e-04
9	rs6478568	125314955	1.14	0.0132988856882812	1	0.0391838568150044	0.256207841132349	0.0937586430663705	0.0192	0.0324	0.0198	0.0025	0.1458	0.0029	0.0046	0.0674	0.0011	0.0909	0.1273	0.0257	0.0028	0.1424	0.0191	0.0028	0.0025	0.0015	6e-04	0.0335	0.021	0.038	0.0756	0.0096	0.1058	9e-04
9	rs7031695	125315151	1.14	0.0132988856882812	1	0.0391838568150044	0.25558199865393	0.0938378485077095	0.0192	0.0324	0.0198	0.0025	0.1458	0.0029	0.0046	0.0674	0.0011	0.0909	0.1273	0.0257	0.0027	0.1424	0.0191	0.0028	0.0025	0.0015	6e-04	0.0335	0.021	0.038	0.0756	0.0096	0.1058	9e-04
9	rs1831369	125315542	1.14	0.0132988856882812	0.99	0.0473477484867341	0.255224749386467	0.0936003114649581	0.0192	0.0324	0.0198	0.0025	0.1458	0.0029	0.0046	0.0674	0.0011	0.0908	0.1273	0.0257	0.0027	0.1424	0.0191	0.0028	0.0025	0.0015	6e-04	0.0336	0.021	0.0381	0.0755	0.0096	0.1057	9e-04
9	rs1831370	125315557	1.14	0.0132988856882812	0.99	0.0473477484867341	0.255224749386467	0.0936794640491989	0.0192	0.0324	0.0198	0.0025	0.1458	0.0029	0.0046	0.0674	0.0011	0.0908	0.1273	0.0257	0.0027	0.1424	0.0191	0.0028	0.0025	0.0015	6e-04	0.0336	0.021	0.0381	0.0755	0.0096	0.1057	9e-04
9	rs1411271	125315778	1.14	0.0132988856882812	0.99	0.0473477484867341	0.255090851232778	0.0941549343395938	0.0192	0.0324	0.0198	0.0025	0.1458	0.0029	0.0046	0.0674	0.0011	0.0908	0.1273	0.0257	0.0027	0.1424	0.0192	0.0028	0.0025	0.0015	6e-04	0.0336	0.021	0.0381	0.0755	0.0096	0.1057	9e-04
9	rs1341042	125316033	1.14	0.0132988856882812	0.98	0.0568119256469769	0.257462031237086	0.0958265468292413	0.0192	0.0324	0.0198	0.0025	0.1458	0.0029	0.0046	0.0674	0.0011	0.0908	0.1273	0.0257	0.0027	0.1424	0.0192	0.0028	0.0025	0.0015	6e-04	0.0336	0.0211	0.0381	0.0755	0.0096	0.1057	9e-04
9	rs1341043	125316042	1.14	0.0132988856882812	0.97	0.0677063307338505	0.257192995071145	0.0956668466215838	0.0192	0.0324	0.0198	0.0025	0.1458	0.0029	0.0046	0.0674	0.0011	0.0908	0.1273	0.0257	0.0027	0.1424	0.0192	0.0028	0.0025	0.0015	6e-04	0.0336	0.021	0.0381	0.0754	0.0096	0.1056	9e-04
9	rs41316976	125316157	1.14	0.0132988856882812	0.96	0.0801626552665664	0.250826372663208	0.0940756232891506	0.0192	0.0324	0.0198	0.0025	0.1458	0.0029	0.0046	0.0674	0.0011	0.0908	0.1273	0.0257	0.0027	0.1424	0.0192	0.0029	0.0025	0.0015	6e-04	0.0336	0.021	0.0381	0.0754	0.0096	0.1056	9e-04
9	rs1341044	125316179	1.14	0.0132988856882812	0.95	0.0943132253134139	0.251844489849008	0.0947108498544757	0.0192	0.0324	0.0198	0.0025	0.1458	0.0028	0.0046	0.0674	0.0011	0.0907	0.1273	0.0257	0.0027	0.1424	0.0192	0.0029	0.0025	0.0015	6e-04	0.0336	0.021	0.0381	0.0754	0.0096	0.1056	9e-04
9	rs1411272	125316350	1.14	0.0132988856882812	0.94	0.110289943288055	0.248225005729673	0.094551885122987	0.0192	0.0324	0.0198	0.0025	0.1457	0.0028	0.0046	0.0674	0.0011	0.0907	0.1273	0.0257	0.0027	0.1423	0.0192	0.0029	0.0025	0.0015	6e-04	0.0336	0.021	0.0381	0.0754	0.0097	0.1057	9e-04
9	rs10760239	125317485	1.14	0.0132988856882812	0.94	0.110289943288055	0.25647631499055	0.0977511031139931	0.0192	0.0324	0.0198	0.0025	0.1456	0.0028	0.0045	0.0676	0.0011	0.0902	0.1276	0.0258	0.0027	0.1423	0.0192	0.0029	0.0025	0.0016	6e-04	0.0337	0.0211	0.0381	0.0755	0.0096	0.106	9e-04
9	rs1928622	125325994	1.14	0.0132988856882812	0.93	0.128223312274834	0.25500160710782	0.0951883754322282	0.0191	0.0324	0.0198	0.0025	0.1457	0.0028	0.0045	0.0676	0.0011	0.0902	0.1277	0.0258	0.0027	0.1423	0.0193	0.0029	0.0025	0.0015	6e-04	0.0337	0.0211	0.0381	0.0755	0.0096	0.1059	9e-04
9	rs28887482	125327158	1.14	0.0132988856882812	0.93	0.128223312274834	0.251800176949708	0.0969473785145671	0.0191	0.0324	0.0198	0.0025	0.1456	0.0028	0.0045	0.0675	0.0011	0.0902	0.1278	0.0258	0.0027	0.1423	0.0192	0.0029	0.0025	0.0015	6e-04	0.0337	0.0211	0.0381	0.0754	0.0096	0.1059	9e-04
9	rs76771831	125327586	1.14	0.0132988856882812	0.93	0.128223312274834	0.252509695268414	0.0965464935360461	0.0191	0.0324	0.0198	0.0025	0.1456	0.0028	0.0045	0.0675	0.0011	0.0901	0.1278	0.0258	0.0027	0.1423	0.0192	0.0029	0.0025	0.0015	6e-04	0.0337	0.0211	0.0381	0.0754	0.0096	0.1059	9e-04
9	rs3962623	125328360	1.14	0.0132988856882812	0.93	0.128223312274834	0.252642851526911	0.0966266183273808	0.0191	0.0324	0.0198	0.0025	0.1456	0.0028	0.0045	0.0675	0.0011	0.0901	0.1278	0.0258	0.0027	0.1423	0.0192	0.0029	0.0025	0.0015	6e-04	0.0337	0.0211	0.0381	0.0754	0.0096	0.1059	9e-04
9	rs10739614	125330125	1.14	0.0132988856882812	0.93	0.128223312274834	0.25580541794828	0.0959064362335864	0.0191	0.0324	0.0198	0.0025	0.1456	0.0028	0.0045	0.0676	0.0011	0.0901	0.1278	0.0258	0.0027	0.1423	0.0193	0.0029	0.0025	0.0015	5e-04	0.0337	0.0212	0.0381	0.0754	0.0096	0.1059	9e-04
9	rs10985704	125330678	1.14	0.0132988856882812	0.92	0.14824156235026	0.252820452919294	0.0957466836223474	0.0191	0.0324	0.0198	0.0025	0.1456	0.0028	0.0045	0.0676	0.0011	0.0901	0.1277	0.0259	0.0027	0.1423	0.0193	0.0029	0.0025	0.0016	6e-04	0.0337	0.0212	0.0381	0.0754	0.0096	0.1059	9e-04
9	rs1999182	125330739	1.14	0.0132988856882812	0.92	0.14824156235026	0.252820452919294	0.0956668466215838	0.0191	0.0324	0.0198	0.0025	0.1456	0.0028	0.0045	0.0676	0.0011	0.0901	0.1277	0.0259	0.0027	0.1423	0.0193	0.0029	0.0025	0.0016	6e-04	0.0337	0.0212	0.0381	0.0754	0.0096	0.1059	9e-04
9	rs12376146	125335216	1.14	0.0132988856882812	0.92	0.14824156235026	0.270371565526841	0.114959484431824	0.019	0.0324	0.0201	0.0026	0.1454	0.0027	0.0044	0.0673	0.0011	0.0893	0.1276	0.0262	0.0025	0.1416	0.0203	0.0029	0.0024	0.0016	4e-04	0.0338	0.0213	0.0385	0.0757	0.0097	0.1055	0.001
9	rs7042041	125335270	1.14	0.0132988856882812	0.92	0.14824156235026	0.268440819463663	0.113250292166019	0.019	0.0324	0.0201	0.0026	0.1455	0.0027	0.0044	0.0673	0.0011	0.0893	0.1276	0.0262	0.0025	0.1416	0.0203	0.0029	0.0024	0.0016	4e-04	0.0338	0.0213	0.0385	0.0757	0.0097	0.1055	0.001
9	rs7867785	125340264	1.14	0.0132988856882812	0.92	0.14824156235026	0.260883089619095	0.110620385079525	0.019	0.0324	0.0202	0.0026	0.1453	0.0028	0.0044	0.0672	0.0011	0.0892	0.1276	0.0262	0.0025	0.1415	0.0203	0.003	0.0024	0.0016	4e-04	0.0339	0.0214	0.0386	0.0758	0.0097	0.1055	0.001
9	rs1411268	125345110	1.14	0.0132988856882812	0.91	0.170469891558667	0.264692848459747	0.110620385079525	0.0189	0.0323	0.0202	0.0027	0.1452	0.0028	0.0044	0.0671	0.001	0.0889	0.1275	0.0264	0.0024	0.1416	0.0205	0.0029	0.0024	0.0016	4e-04	0.0339	0.0213	0.0388	0.0758	0.0099	0.1056	0.001
9	rs77627780	125347423	1.14	0.0132988856882812	0.91	0.170469891558667	0.267890552572249	0.111635612519984	0.0189	0.0322	0.0202	0.0027	0.1452	0.0028	0.0044	0.0671	0.001	0.0887	0.1275	0.0265	0.0024	0.1417	0.0205	0.0029	0.0024	0.0016	4e-04	0.0339	0.0213	0.0388	0.0758	0.0099	0.1056	0.001
9	rs71511531	125362654	1.14	0.0132988856882812	0.91	0.170469891558667	0.275417202101756	0.110789343161344	0.0188	0.0322	0.0203	0.0027	0.1453	0.0028	0.0044	0.0672	0.001	0.0882	0.1275	0.0267	0.0023	0.1416	0.0204	0.0029	0.0025	0.0016	4e-04	0.034	0.0213	0.039	0.0758	0.0099	0.1057	0.001
9	rs10513408	125367694	1.14	0.0132988856882812	0.91	0.170469891558667	0.276115495233883	0.11011410358038	0.0188	0.0322	0.0204	0.0027	0.1453	0.0028	0.0044	0.0672	0.001	0.0881	0.1274	0.0268	0.0023	0.1416	0.0204	0.0029	0.0025	0.0016	4e-04	0.034	0.0213	0.0391	0.0758	0.0099	0.1057	0.001
9	rs4837996	125369835	1.14	0.0132988856882812	0.91	0.170469891558667	0.278075781940445	0.114189142361528	0.0188	0.0322	0.0204	0.0027	0.1452	0.0028	0.0044	0.0672	0.001	0.088	0.1274	0.0268	0.0023	0.1416	0.0204	0.0029	0.0025	0.0017	4e-04	0.034	0.0213	0.0391	0.0758	0.0099	0.1057	0.001
9	rs972925	125377087	1.14	0.0132988856882812	0.91	0.170469891558667	0.317133665415858	0.111212169962147	0.0189	0.0321	0.0202	0.0029	0.1452	0.0027	0.0046	0.0671	0.001	0.0877	0.1271	0.0269	0.0022	0.1416	0.0204	0.0029	0.0025	0.0017	4e-04	0.034	0.0211	0.0396	0.0762	0.0101	0.1056	0.001
9	rs1329957	125377505	1.14	0.0132988856882812	0.91	0.170469891558667	0.320250781213576	0.112569348639354	0.0189	0.0321	0.0202	0.0029	0.1452	0.0027	0.0046	0.0671	0.001	0.0877	0.1271	0.0269	0.0022	0.1416	0.0204	0.0029	0.0025	0.0017	4e-04	0.034	0.0211	0.0396	0.0762	0.0101	0.1056	0.001
9	rs1329956	125378521	1.14	0.0132988856882812	0.91	0.170469891558667	0.328828595903107	0.110873859212413	0.0189	0.0321	0.0202	0.0029	0.1452	0.0027	0.0046	0.0671	0.001	0.0876	0.127	0.027	0.0022	0.1416	0.0204	0.0029	0.0025	0.0016	4e-04	0.034	0.021	0.0397	0.0762	0.0101	0.1056	0.001
9	rs10739616	125384788	1.14	0.0132988856882812	0.91	0.170469891558667	0.330978748320898	0.109188234883191	0.0188	0.032	0.0201	0.0029	0.1453	0.0027	0.0047	0.067	0.001	0.0875	0.127	0.0272	0.0022	0.1417	0.0204	0.0029	0.0025	0.0016	4e-04	0.034	0.0211	0.0399	0.076	0.0101	0.1054	0.001
9	rs118114503	125386061	1.14	0.0132988856882812	0.91	0.170469891558667	0.336334368437118	0.112399357610283	0.0188	0.032	0.0201	0.0029	0.1454	0.0027	0.0047	0.067	0.001	0.0875	0.127	0.0273	0.0022	0.1417	0.0205	0.0029	0.0025	0.0016	4e-04	0.034	0.0211	0.0399	0.076	0.0102	0.1054	0.001
9	rs16911978	125386543	1.14	0.0132988856882812	0.91	0.170469891558667	0.33514609926303	0.112994754844534	0.0188	0.032	0.0201	0.0029	0.1454	0.0027	0.0047	0.067	0.001	0.0875	0.127	0.0273	0.0021	0.1417	0.0204	0.0029	0.0025	0.0016	4e-04	0.034	0.0211	0.0399	0.076	0.0102	0.1054	0.001
9	rs113542309	125387239	1.14	0.0132988856882812	0.9	0.195029827813683	0.339496449708549	0.119448674213855	0.0188	0.032	0.0201	0.0029	0.1454	0.0027	0.0047	0.0669	9e-04	0.0874	0.127	0.0273	0.0021	0.1417	0.0204	0.0029	0.0025	0.0015	4e-04	0.034	0.0211	0.0399	0.076	0.0102	0.1054	0.001
9	rs34369473	125387544	1.14	0.0132988856882812	0.9	0.195029827813683	0.341526157079247	0.121367439556563	0.0188	0.032	0.0201	0.0029	0.1454	0.0027	0.0047	0.0669	9e-04	0.0874	0.127	0.0274	0.0021	0.1417	0.0205	0.0029	0.0025	0.0015	4e-04	0.034	0.0211	0.0399	0.0759	0.0102	0.1054	0.001
9	rs4836903	125390773	1.14	0.0132988856882812	0.9	0.195029827813683	0.344661027917231	0.117455045604704	0.0188	0.0321	0.0201	0.0029	0.1455	0.0027	0.0047	0.0669	9e-04	0.0873	0.1269	0.0275	0.0021	0.1416	0.0205	0.0029	0.0025	0.0015	4e-04	0.034	0.0209	0.04	0.0759	0.0102	0.1054	0.001
9	rs1556189	125390874	1.14	0.0132988856882812	0.88	0.251609301083599	0.344556293289629	0.117109623517127	0.0188	0.0321	0.0201	0.0029	0.1455	0.0027	0.0047	0.0669	9e-04	0.0874	0.1269	0.0275	0.0021	0.1417	0.0205	0.0029	0.0025	0.0015	4e-04	0.034	0.0209	0.04	0.0759	0.0102	0.1054	0.001
9	rs1476858	125391026	1.14	0.0132988856882812	0.88	0.251609301083599	0.343666714050095	0.11814704359979	0.0188	0.0321	0.0201	0.0029	0.1455	0.0027	0.0046	0.0669	9e-04	0.0874	0.1269	0.0275	0.0021	0.1417	0.0205	0.0029	0.0025	0.0015	4e-04	0.034	0.0209	0.04	0.0759	0.0102	0.1054	0.001
9	rs1476859	125391127	1.14	0.0132988856882812	0.88	0.251609301083599	0.339132807532145	0.120842998952587	0.0188	0.0321	0.0202	0.0029	0.1454	0.0027	0.0046	0.0669	9e-04	0.0874	0.1269	0.0275	0.0021	0.1417	0.0205	0.0029	0.0025	0.0015	4e-04	0.0341	0.021	0.04	0.076	0.0102	0.1053	0.001
9	rs1476860	125391241	1.14	0.0132988856882812	0.87	0.283849475516541	0.340744757905703	0.122594449126753	0.0188	0.0321	0.0202	0.0029	0.1453	0.0027	0.0046	0.0669	9e-04	0.0874	0.1269	0.0275	0.0021	0.1416	0.0205	0.0029	0.0025	0.0015	4e-04	0.0341	0.021	0.04	0.076	0.0102	0.1053	0.001
9	rs1536929	125391369	1.14	0.0132988856882812	0.87	0.283849475516541	0.340588589427075	0.123033788456447	0.0188	0.0321	0.0202	0.0029	0.1453	0.0027	0.0047	0.0669	9e-04	0.0874	0.1269	0.0275	0.0021	0.1416	0.0205	0.0029	0.0025	0.0015	4e-04	0.0341	0.021	0.04	0.076	0.0102	0.1053	0.001
9	rs1536928	125391409	1.14	0.0132988856882812	0.87	0.283849475516541	0.340900963506416	0.123914232541766	0.0187	0.0321	0.0202	0.0029	0.1453	0.0027	0.0047	0.0669	9e-04	0.0874	0.1269	0.0275	0.0021	0.1416	0.0205	0.0029	0.0025	0.0015	4e-04	0.0341	0.021	0.04	0.0761	0.0102	0.1053	0.001
9	rs1329951	125391917	1.14	0.0132988856882812	0.87	0.283849475516541	0.361898650005593	0.128351514075649	0.0187	0.032	0.0202	0.0029	0.1453	0.0027	0.0047	0.0669	9e-04	0.0873	0.1269	0.0275	0.0021	0.1416	0.0205	0.0029	0.0026	0.0015	4e-04	0.0341	0.021	0.0399	0.076	0.0103	0.1053	0.001
9	rs77599878	125410258	1.14	0.0132988856882812	0.87	0.283849475516541	0.392778809867938	0.148360828589878	0.0173	0.0318	0.0203	0.0029	0.1468	0.0029	0.0047	0.0693	7e-04	0.0861	0.1268	0.0292	0.0014	0.1383	0.0211	0.0027	0.0028	0.0013	3e-04	0.0334	0.0227	0.0402	0.0747	0.0107	0.106	8e-04
9	rs56270997	125420446	1.14	0.0132988856882812	0.87	0.283849475516541	0.381441086611418	0.124531940636878	0.0172	0.0318	0.0203	0.0029	0.1469	0.0029	0.0047	0.0695	7e-04	0.0859	0.1267	0.0293	0.0013	0.1381	0.0211	0.0027	0.0028	0.0012	3e-04	0.0334	0.0228	0.0403	0.0746	0.0108	0.1061	8e-04
9	rs2416891	125422424	1.14	0.0132988856882812	0.87	0.283849475516541	0.373921553439976	0.126214354614854	0.0171	0.0318	0.0203	0.0029	0.147	0.003	0.0047	0.0696	7e-04	0.0858	0.1267	0.0294	0.0013	0.138	0.0212	0.0027	0.0028	0.0012	3e-04	0.0333	0.0229	0.0403	0.0745	0.0108	0.1062	8e-04
9	rs237617	125422865	1.14	0.0132988856882812	0.87	0.283849475516541	0.3522451572904	0.0978316186615012	0.0172	0.0317	0.0203	0.0029	0.1469	0.003	0.0047	0.0699	6e-04	0.0853	0.1268	0.0296	0.0012	0.1378	0.0214	0.0027	0.0028	0.0012	3e-04	0.0334	0.023	0.0403	0.0744	0.0109	0.1063	7e-04
9	rs70157	125424277	1.15	0.0106843226579577	0.87	0.283849475516541	0.493813932299374	0.138131894503639	0.0174	0.0314	0.0202	0.0028	0.1468	0.0029	0.0047	0.0704	6e-04	0.0835	0.1272	0.0302	9e-04	0.138	0.022	0.0027	0.0028	0.0011	3e-04	0.0333	0.0235	0.0408	0.0738	0.0111	0.1062	7e-04
9	rs1411266	125426837	1.15	0.0106843226579577	0.87	0.283849475516541	0.55282273776549	0.173359190580516	0.0175	0.0313	0.0201	0.0027	0.1466	0.0028	0.0047	0.0707	6e-04	0.0821	0.1275	0.0307	8e-04	0.1381	0.0225	0.0027	0.0028	0.001	3e-04	0.0333	0.0238	0.0412	0.0733	0.0112	0.1062	8e-04
9	rs4836906	125427807	1.15	0.0106843226579577	0.87	0.283849475516541	0.564454432665457	0.190046572713624	0.0175	0.0312	0.0201	0.0027	0.1466	0.0028	0.0047	0.0708	6e-04	0.082	0.1275	0.0307	8e-04	0.138	0.0225	0.0027	0.0028	0.001	3e-04	0.0333	0.0242	0.0412	0.0732	0.0112	0.1062	8e-04
9	rs1411267	125428755	1.15	0.0106843226579577	0.87	0.283849475516541	0.558790558212452	0.18330847945307	0.0175	0.0312	0.0201	0.0027	0.1466	0.0028	0.0047	0.0709	6e-04	0.0818	0.1275	0.0307	8e-04	0.138	0.0225	0.0027	0.0028	0.001	4e-04	0.0333	0.0242	0.0412	0.0732	0.0113	0.1062	8e-04
9	rs113257779	125431905	1.15	0.0106843226579577	0.87	0.283849475516541	0.593036590088355	0.191692494967594	0.0175	0.031	0.02	0.0027	0.1467	0.0027	0.0046	0.0709	6e-04	0.0818	0.1277	0.0307	8e-04	0.138	0.0226	0.0027	0.0028	0.001	4e-04	0.0335	0.0243	0.0414	0.0725	0.0112	0.1061	8e-04
9	rs13284141	125433922	1.15	0.0106843226579577	0.87	0.283849475516541	0.583707568750061	0.197803209103784	0.0175	0.031	0.02	0.0027	0.1468	0.0027	0.0046	0.0709	6e-04	0.0818	0.1279	0.0307	8e-04	0.138	0.0227	0.0027	0.0028	0.001	4e-04	0.0337	0.0244	0.0414	0.0721	0.0112	0.1061	8e-04
9	rs16912096	125437725	1.15	0.0106843226579577	0.87	0.283849475516541	0.583300568303982	0.200830392877578	0.0175	0.0309	0.0199	0.0027	0.1469	0.0027	0.0046	0.0709	5e-04	0.0817	0.1279	0.0307	8e-04	0.138	0.0227	0.0027	0.0028	0.001	5e-04	0.0337	0.0244	0.0415	0.072	0.0112	0.1061	8e-04
9	rs16912099	125437769	1.15	0.0106843226579577	0.87	0.283849475516541	0.581335260181742	0.202822067705051	0.0175	0.0309	0.0199	0.0026	0.1469	0.0027	0.0046	0.0709	5e-04	0.0817	0.1279	0.0307	8e-04	0.138	0.0227	0.0027	0.0028	0.001	5e-04	0.0337	0.0244	0.0415	0.072	0.0112	0.1061	8e-04
9	rs79636164	125438378	1.15	0.0106843226579577	0.87	0.283849475516541	0.57984639495541	0.203557499282664	0.0175	0.0309	0.0199	0.0026	0.1469	0.0027	0.0046	0.0709	5e-04	0.0817	0.1279	0.0307	8e-04	0.138	0.0227	0.0027	0.0028	0.001	5e-04	0.0337	0.0244	0.0415	0.072	0.0112	0.1061	8e-04
9	rs16912121	125455998	1.15	0.0106843226579577	0.87	0.283849475516541	0.56005427683571	0.187893636225069	0.0175	0.0309	0.0199	0.0026	0.147	0.0027	0.0046	0.0709	5e-04	0.0817	0.128	0.0307	7e-04	0.1381	0.0227	0.0027	0.0029	0.001	5e-04	0.0338	0.0245	0.0415	0.0717	0.0112	0.106	8e-04
9	rs12380462	125479993	1.15	0.0106843226579577	0.87	0.283849475516541	0.552227612285065	0.177757419773831	0.0175	0.0308	0.0199	0.0026	0.147	0.0027	0.0046	0.0708	5e-04	0.0817	0.1281	0.0307	7e-04	0.1381	0.0228	0.0027	0.0029	0.001	5e-04	0.034	0.0245	0.0416	0.0714	0.0112	0.106	8e-04
9	rs16912140	125486156	1.15	0.0106843226579577	0.87	0.283849475516541	0.552425953943749	0.178159147164241	0.0175	0.0308	0.0199	0.0026	0.147	0.0028	0.0046	0.0708	5e-04	0.0817	0.1282	0.0307	7e-04	0.1381	0.0228	0.0027	0.0029	0.001	5e-04	0.034	0.0245	0.0416	0.0714	0.0112	0.106	8e-04
9	rs1558411	125500760	1.15	0.0106843226579577	0.87	0.283849475516541	0.556333477488179	0.179164834360475	0.0175	0.0308	0.0199	0.0026	0.1471	0.0028	0.0046	0.0708	5e-04	0.0817	0.1282	0.0306	7e-04	0.1381	0.0228	0.0027	0.0029	0.001	5e-04	0.034	0.0246	0.0416	0.0714	0.0112	0.1059	8e-04
9	rs79016120	125503665	1.15	0.0106843226579577	0.87	0.283849475516541	0.560986294595518	0.180172472046848	0.0175	0.0308	0.0199	0.0026	0.1471	0.0028	0.0046	0.0708	5e-04	0.0817	0.1282	0.0306	7e-04	0.1381	0.0228	0.0027	0.0029	0.001	5e-04	0.034	0.0246	0.0416	0.0714	0.0112	0.1059	8e-04
9	rs10760252	125512193	1.15	0.0106843226579577	0.87	0.283849475516541	0.567396826466392	0.170382409101083	0.0175	0.0307	0.0198	0.0026	0.1471	0.0028	0.0046	0.0708	5e-04	0.0816	0.1283	0.0306	7e-04	0.1381	0.0228	0.0027	0.0029	0.0011	6e-04	0.0339	0.0246	0.0416	0.0713	0.0111	0.1059	8e-04
9	rs117995259	125512438	1.15	0.0106843226579577	0.87	0.283849475516541	0.567731642198146	0.166343349520279	0.0175	0.0306	0.0198	0.0026	0.1472	0.0028	0.0046	0.0708	6e-04	0.0816	0.1284	0.0306	7e-04	0.1381	0.0227	0.0027	0.0029	0.0011	6e-04	0.0339	0.0246	0.0417	0.0713	0.0111	0.1059	8e-04
9	rs10985760	125512770	1.15	0.0106843226579577	0.87	0.283849475516541	0.558857036330369	0.16722706395609	0.0176	0.0306	0.0198	0.0026	0.1472	0.0028	0.0046	0.0708	6e-04	0.0815	0.1284	0.0306	7e-04	0.1381	0.0228	0.0027	0.0029	0.0011	6e-04	0.0339	0.0247	0.0417	0.0712	0.0111	0.1059	8e-04
9	rs10818740	125512788	1.15	0.0106843226579577	0.87	0.283849475516541	0.558524682848666	0.16663773850418	0.0176	0.0306	0.0198	0.0026	0.1472	0.0028	0.0046	0.0708	6e-04	0.0815	0.1284	0.0306	7e-04	0.1381	0.0228	0.0027	0.0029	0.0011	6e-04	0.0339	0.0247	0.0417	0.0712	0.0111	0.1059	8e-04
9	Affx-33217017	125512795	1.15	0.0106843226579577	0.87	0.283849475516541	0.556200807151774	0.167325355761011	0.0176	0.0306	0.0198	0.0026	0.1472	0.0028	0.0046	0.0708	6e-04	0.0815	0.1284	0.0306	7e-04	0.1381	0.0228	0.0027	0.0029	0.0011	6e-04	0.0339	0.0247	0.0417	0.0712	0.0111	0.1058	8e-04
9	rs117703463	125512943	1.15	0.0106843226579577	0.87	0.283849475516541	0.560320493472692	0.168604988694513	0.0176	0.0306	0.0198	0.0026	0.1472	0.0028	0.0046	0.0708	6e-04	0.0815	0.1285	0.0306	7e-04	0.1381	0.0228	0.0027	0.0029	0.0011	6e-04	0.0339	0.0247	0.0417	0.0712	0.0111	0.1058	8e-04
9	rs10985764	125514059	1.15	0.0106843226579577	0.87	0.283849475516541	0.525760433664235	0.164580858810211	0.0176	0.0304	0.0197	0.0026	0.1473	0.0028	0.0046	0.0707	6e-04	0.0815	0.1288	0.0305	7e-04	0.138	0.0228	0.0027	0.0029	0.0011	6e-04	0.0338	0.0247	0.0418	0.0711	0.0111	0.1058	8e-04
9	rs72753223	125528401	1.15	0.0106843226579577	0.87	0.283849475516541	0.551302460954005	0.168309385924453	0.0176	0.0306	0.0195	0.0026	0.1478	0.0028	0.0045	0.0705	6e-04	0.0814	0.1292	0.0305	7e-04	0.138	0.0228	0.0027	0.0029	0.0011	6e-04	0.0336	0.0249	0.0416	0.0708	0.011	0.1059	8e-04
9	rs2792995	125541323	1.15	0.0106843226579577	0.87	0.283849475516541	0.554344983392096	0.169888028207059	0.0176	0.0306	0.0195	0.0026	0.1478	0.0028	0.0045	0.0705	6e-04	0.0814	0.1293	0.0305	7e-04	0.138	0.0228	0.0027	0.0029	0.0011	6e-04	0.0336	0.0249	0.0416	0.0707	0.011	0.106	8e-04
9	rs11793583	125548202	1.16	0.00852198573445534	0.87	0.283849475516541	0.420347003616331	0.122682269843163	0.0174	0.0312	0.019	0.0024	0.1513	0.0028	0.0041	0.0696	5e-04	0.0815	0.1305	0.0303	7e-04	0.1377	0.0225	0.0026	0.0029	0.0012	6e-04	0.0327	0.0258	0.0408	0.0694	0.0105	0.1066	7e-04
9	rs76205283	125548589	1.16	0.00852198573445534	0.87	0.283849475516541	0.461134155524032	0.134296993550187	0.0174	0.0313	0.019	0.0023	0.1515	0.0028	0.0041	0.0696	5e-04	0.0814	0.1307	0.0303	7e-04	0.1377	0.0225	0.0026	0.0028	0.0012	6e-04	0.0326	0.0259	0.0407	0.0692	0.0105	0.1066	7e-04
9	rs2535741	125556718	1.15	0.0106843226579577	0.87	0.283849475516541	0.425401531865992	0.199262679447104	0.0175	0.033	0.0179	0.0019	0.1555	0.0024	0.0031	0.0683	4e-04	0.0816	0.1335	0.03	8e-04	0.138	0.0222	0.0022	0.0024	0.0013	6e-04	0.0315	0.027	0.0398	0.0672	0.0098	0.107	5e-04
9	rs117544516	125560088	1.15	0.0106843226579577	0.87	0.283849475516541	0.419420708179028	0.199158311975777	0.0175	0.033	0.0179	0.0019	0.1555	0.0024	0.0031	0.0683	4e-04	0.0816	0.1335	0.03	8e-04	0.138	0.0222	0.0022	0.0024	0.0013	6e-04	0.0315	0.027	0.0398	0.0672	0.0098	0.1071	5e-04
9	rs7849259	125560607	1.15	0.0106843226579577	0.87	0.283849475516541	0.420926455005071	0.200516520419865	0.0175	0.033	0.0179	0.0019	0.1555	0.0024	0.0031	0.0683	4e-04	0.0816	0.1335	0.03	8e-04	0.138	0.0222	0.0022	0.0024	0.0013	6e-04	0.0315	0.027	0.0398	0.0672	0.0098	0.1071	5e-04
9	rs55961642	125562651	1.15	0.0106843226579577	0.87	0.283849475516541	0.423073879303462	0.208306422178862	0.0175	0.033	0.0179	0.0019	0.1555	0.0024	0.0031	0.0683	4e-04	0.0816	0.1335	0.03	8e-04	0.138	0.0222	0.0022	0.0024	0.0013	6e-04	0.0315	0.027	0.0398	0.0672	0.0098	0.1071	5e-04
9	rs115002018	125562784	1.15	0.0106843226579577	0.87	0.283849475516541	0.423190111152059	0.209366678391859	0.0175	0.033	0.0179	0.0019	0.1555	0.0024	0.0031	0.0683	4e-04	0.0816	0.1335	0.03	8e-04	0.138	0.0222	0.0022	0.0024	0.0013	6e-04	0.0315	0.027	0.0398	0.0672	0.0098	0.1071	5e-04
9	rs7046603	125563212	1.15	0.0106843226579577	0.87	0.283849475516541	0.423713350934549	0.212664790837299	0.0175	0.033	0.0179	0.0019	0.1555	0.0024	0.0031	0.0683	4e-04	0.0816	0.1335	0.03	8e-04	0.138	0.0222	0.0022	0.0024	0.0013	6e-04	0.0315	0.027	0.0398	0.0672	0.0098	0.1071	5e-04
9	rs117698779	125564908	1.15	0.0106843226579577	0.87	0.283849475516541	0.425751227091142	0.213839181615378	0.0175	0.033	0.0179	0.0019	0.1555	0.0024	0.0031	0.0683	4e-04	0.0816	0.1335	0.03	8e-04	0.138	0.0222	0.0022	0.0024	0.0013	6e-04	0.0315	0.027	0.0398	0.0672	0.0098	0.1071	5e-04
9	rs12350631	125570075	1.15	0.0106843226579577	0.87	0.283849475516541	0.430720563217096	0.225481738887739	0.0175	0.0331	0.0179	0.0019	0.1556	0.0024	0.0031	0.0683	4e-04	0.0816	0.1336	0.03	8e-04	0.138	0.0222	0.0022	0.0024	0.0013	6e-04	0.0315	0.027	0.0398	0.0671	0.0097	0.1071	5e-04
9	rs4997232	125582173	1.15	0.0106843226579577	0.87	0.283849475516541	0.391268585431579	0.196970848547838	0.0175	0.0333	0.0177	0.0019	0.1558	0.0023	0.0029	0.0683	4e-04	0.0817	0.134	0.03	8e-04	0.1379	0.0222	0.0022	0.0023	0.0013	6e-04	0.0314	0.0272	0.0397	0.0664	0.0097	0.1074	5e-04
9	rs79492707	125598379	1.14	0.0132988856882812	0.87	0.283849475516541	0.518870875103744	0.275487288011434	0.0174	0.0343	0.0169	0.0016	0.1576	0.002	0.0024	0.0681	3e-04	0.0817	0.1355	0.0297	9e-04	0.1372	0.0225	0.002	0.002	0.0013	6e-04	0.0307	0.0277	0.0393	0.0652	0.0096	0.1085	5e-04
9	rs57781315	125599595	1.14	0.0132988856882812	0.87	0.283849475516541	0.527376373808218	0.318622093693423	0.0174	0.0344	0.0168	0.0015	0.1578	0.002	0.0023	0.068	3e-04	0.0817	0.1357	0.0297	9e-04	0.1371	0.0225	0.002	0.002	0.0013	6e-04	0.0306	0.0277	0.0392	0.065	0.0096	0.1087	5e-04
9	rs10513413	125605578	1.13	0.0164362283145484	0.87	0.283849475516541	0.534905132710048	0.343595694495478	0.0174	0.0362	0.017	0.0013	0.1594	0.0018	0.0022	0.0676	3e-04	0.0811	0.136	0.0301	9e-04	0.137	0.0227	0.0017	0.0018	0.0013	5e-04	0.0296	0.0276	0.0389	0.0643	0.0097	0.1086	5e-04
9	rs10513414	125605708	1.13	0.0164362283145484	0.87	0.283849475516541	0.535165647457503	0.342729717609269	0.0174	0.0362	0.017	0.0013	0.1594	0.0018	0.0022	0.0676	3e-04	0.0811	0.136	0.0301	9e-04	0.137	0.0227	0.0017	0.0018	0.0013	5e-04	0.0296	0.0276	0.0389	0.0643	0.0097	0.1086	5e-04
9	rs10985794	125606617	1.13	0.0164362283145484	0.87	0.283849475516541	0.539603583571819	0.350421645068265	0.0174	0.0362	0.017	0.0013	0.1595	0.0018	0.0022	0.0676	3e-04	0.0812	0.1361	0.0301	9e-04	0.137	0.0227	0.0017	0.0018	0.0013	5e-04	0.0295	0.0275	0.0389	0.0643	0.0097	0.1086	5e-04
9	rs2792999	125645022	1.13	0.0164362283145484	0.87	0.283849475516541	0.533408339177627	0.378612462724672	0.0176	0.0364	0.0171	0.0012	0.1599	0.0017	0.0019	0.0674	3e-04	0.0815	0.1362	0.03	9e-04	0.1372	0.0227	0.0016	0.0018	0.0013	5e-04	0.0293	0.027	0.039	0.0645	0.0096	0.1088	5e-04
9	rs17220848	125650518	1.13	0.0164362283145484	0.87	0.283849475516541	0.5218918009413	0.400410066384862	0.0176	0.0366	0.0171	0.0012	0.1603	0.0017	0.0019	0.0673	3e-04	0.0815	0.1362	0.0299	9e-04	0.1371	0.0227	0.0017	0.0018	0.0013	5e-04	0.0292	0.0269	0.0391	0.0641	0.0096	0.1088	5e-04
9	rs10985812	125663180	1.13	0.0164362283145484	0.87	0.283849475516541	0.51521842074242	0.402478886777698	0.0176	0.0367	0.0171	0.0012	0.1603	0.0017	0.0019	0.0673	3e-04	0.0816	0.1362	0.0299	9e-04	0.1371	0.0227	0.0017	0.0018	0.0013	5e-04	0.0291	0.0269	0.0392	0.0641	0.0096	0.1088	5e-04
9	rs118074884	125673044	1.13	0.0164362283145484	0.87	0.283849475516541	0.5106224093768	0.396410088724221	0.0176	0.0367	0.0171	0.0012	0.1603	0.0016	0.0019	0.0673	3e-04	0.0816	0.1362	0.0299	9e-04	0.1371	0.0226	0.0017	0.0018	0.0013	5e-04	0.0291	0.0269	0.0392	0.0641	0.0096	0.1088	5e-04
9	rs78398057	125674948	1.13	0.0164362283145484	0.87	0.283849475516541	0.513428744316779	0.394478596258916	0.0176	0.0367	0.0171	0.0012	0.1603	0.0017	0.0019	0.0672	3e-04	0.0816	0.1362	0.0298	9e-04	0.137	0.0227	0.0017	0.0018	0.0013	5e-04	0.0291	0.0269	0.0392	0.0641	0.0095	0.1088	5e-04
9	rs76473691	125683128	1.13	0.0164362283145484	0.87	0.283849475516541	0.515666304534512	0.391522045866783	0.0176	0.0367	0.0171	0.0012	0.1603	0.0017	0.0019	0.0672	3e-04	0.0816	0.1362	0.0298	9e-04	0.137	0.0227	0.0017	0.0018	0.0014	5e-04	0.0291	0.027	0.0392	0.064	0.0095	0.1088	5e-04
9	rs2539925	125683261	1.13	0.0164362283145484	0.87	0.283849475516541	0.515474331585552	0.391650463483023	0.0176	0.0367	0.0171	0.0012	0.1603	0.0017	0.0019	0.0672	3e-04	0.0816	0.1362	0.0298	9e-04	0.137	0.0227	0.0017	0.0018	0.0014	5e-04	0.0291	0.027	0.0392	0.064	0.0095	0.1088	5e-04
9	rs41277142	125693878	1.13	0.0164362283145484	0.87	0.283849475516541	0.51272647122265	0.389853679420715	0.0176	0.0367	0.0172	0.0012	0.1605	0.0017	0.0019	0.0672	3e-04	0.0816	0.1362	0.0298	9e-04	0.137	0.0227	0.0017	0.0018	0.0014	5e-04	0.0291	0.027	0.0393	0.0639	0.0095	0.1088	5e-04
9	rs75049925	125702831	1.13	0.0164362283145484	0.87	0.283849475516541	0.509603747992318	0.383327710641924	0.0176	0.0368	0.0172	0.0012	0.1606	0.0017	0.0019	0.0672	4e-04	0.0817	0.1362	0.0297	0.001	0.137	0.0227	0.0017	0.0018	0.0014	5e-04	0.029	0.027	0.0394	0.0638	0.0094	0.1089	5e-04
9	rs76670825	125704675	1.13	0.0164362283145484	0.86	0.318862054747229	0.5106224093768	0.383200057415867	0.0176	0.0368	0.0172	0.0012	0.1606	0.0017	0.0019	0.0672	4e-04	0.0816	0.1361	0.0297	0.001	0.137	0.0227	0.0017	0.0018	0.0014	5e-04	0.029	0.027	0.0394	0.0637	0.0094	0.1089	5e-04
9	rs10818768	125709323	1.13	0.0164362283145484	0.86	0.318862054747229	0.511514536363669	0.38166914454775	0.0176	0.0368	0.0172	0.0012	0.1606	0.0017	0.0019	0.0672	4e-04	0.0816	0.1361	0.0297	0.001	0.137	0.0227	0.0017	0.0018	0.0014	5e-04	0.029	0.027	0.0395	0.0637	0.0094	0.109	5e-04
9	rs13287601	125717473	1.13	0.0164362283145484	0.86	0.318862054747229	0.515602309759709	0.382817168902082	0.0176	0.0368	0.0172	0.0012	0.1607	0.0017	0.0019	0.0671	4e-04	0.0817	0.1361	0.0297	0.001	0.137	0.0227	0.0017	0.0018	0.0014	6e-04	0.029	0.0269	0.0395	0.0636	0.0094	0.1091	5e-04
9	rs77588683	125720644	1.13	0.0164362283145484	0.86	0.318862054747229	0.516498581603211	0.382561969226766	0.0176	0.0368	0.0172	0.0012	0.1607	0.0016	0.0019	0.0671	4e-04	0.0817	0.1361	0.0297	0.001	0.137	0.0227	0.0017	0.0018	0.0014	6e-04	0.029	0.027	0.0395	0.0636	0.0094	0.1091	5e-04
9	rs17292987	125737696	1.13	0.0164362283145484	0.86	0.318862054747229	0.517075148653458	0.380522083691807	0.0176	0.0368	0.0172	0.0012	0.1607	0.0016	0.0019	0.0671	4e-04	0.0818	0.136	0.0296	0.001	0.137	0.0226	0.0017	0.0018	0.0014	6e-04	0.029	0.027	0.0394	0.0636	0.0094	0.1094	5e-04
9	rs10985850	125747959	1.13	0.0164362283145484	0.86	0.318862054747229	0.520669569447671	0.382051712386311	0.0176	0.0367	0.0172	0.0012	0.1607	0.0016	0.0019	0.067	4e-04	0.0818	0.136	0.0296	0.001	0.137	0.0226	0.0017	0.0018	0.0014	6e-04	0.029	0.027	0.0394	0.0635	0.0094	0.1096	5e-04
9	rs117331110	125750424	1.13	0.0164362283145484	0.86	0.318862054747229	0.523050963168429	0.381541645720922	0.0176	0.0367	0.0172	0.0012	0.1607	0.0016	0.0019	0.067	4e-04	0.0817	0.1359	0.0296	0.001	0.137	0.0226	0.0017	0.0018	0.0014	6e-04	0.029	0.0269	0.0394	0.0635	0.0094	0.1096	5e-04
9	rs41313863	125752156	1.13	0.0164362283145484	0.86	0.318862054747229	0.525050166852504	0.381286683764506	0.0176	0.0367	0.0172	0.0012	0.1607	0.0016	0.0019	0.067	4e-04	0.0817	0.1359	0.0296	0.001	0.137	0.0226	0.0017	0.0018	0.0014	6e-04	0.029	0.0269	0.0394	0.0635	0.0094	0.1096	5e-04
9	rs75514795	125764213	1.13	0.0164362283145484	0.86	0.318862054747229	0.524985619783241	0.380649487249056	0.0176	0.0367	0.0172	0.0012	0.1607	0.0016	0.0019	0.067	4e-04	0.0817	0.1359	0.0296	0.001	0.137	0.0226	0.0017	0.0018	0.0014	6e-04	0.029	0.0269	0.0394	0.0635	0.0093	0.1097	5e-04
9	rs10985855	125766446	1.13	0.0164362283145484	0.85	0.356744695657816	0.524727469247518	0.380139944566492	0.0176	0.0367	0.0172	0.0012	0.1607	0.0016	0.0019	0.067	4e-04	0.0817	0.1359	0.0296	0.001	0.137	0.0226	0.0016	0.0018	0.0014	6e-04	0.029	0.0269	0.0394	0.0635	0.0093	0.1097	5e-04
9	rs10818776	125768869	1.13	0.0164362283145484	0.85	0.356744695657816	0.524146851362197	0.379630592788121	0.0176	0.0367	0.0172	0.0012	0.1607	0.0016	0.0019	0.067	4e-04	0.0817	0.1359	0.0296	0.001	0.137	0.0226	0.0016	0.0018	0.0014	6e-04	0.029	0.0269	0.0394	0.0635	0.0093	0.1097	5e-04
9	rs673977	125777927	1.13	0.0164362283145484	0.85	0.356744695657816	0.523308721016842	0.382179258775085	0.0176	0.0367	0.0172	0.0012	0.1607	0.0016	0.0019	0.067	4e-04	0.0817	0.1358	0.0296	0.001	0.137	0.0226	0.0016	0.0018	0.0014	6e-04	0.0291	0.0269	0.0394	0.0634	0.0093	0.1099	5e-04
9	rs34640255	125788815	1.13	0.0164362283145484	0.85	0.356744695657816	0.53334330628473	0.387418857261982	0.0176	0.0367	0.0173	0.0012	0.1605	0.0016	0.0019	0.067	4e-04	0.0817	0.1358	0.0295	0.0011	0.1371	0.0226	0.0017	0.0018	0.0014	6e-04	0.029	0.0269	0.0394	0.0634	0.0093	0.11	6e-04
9	rs72753270	125797493	1.13	0.0164362283145484	0.85	0.356744695657816	0.532173356992092	0.385627493114963	0.0176	0.0367	0.0173	0.0012	0.1606	0.0016	0.0019	0.067	4e-04	0.0817	0.1358	0.0295	0.0011	0.1372	0.0226	0.0017	0.0018	0.0014	6e-04	0.0289	0.0269	0.0394	0.0634	0.0093	0.11	6e-04
9	rs78838437	125810181	1.13	0.0164362283145484	0.85	0.356744695657816	0.53236826394993	0.388187290811279	0.0176	0.0367	0.0174	0.0012	0.1606	0.0016	0.0019	0.067	4e-04	0.0817	0.1358	0.0294	0.0011	0.1372	0.0226	0.0017	0.0018	0.0014	6e-04	0.0289	0.0269	0.0394	0.0634	0.0093	0.11	6e-04
9	rs55666488	125843074	1.13	0.0164362283145484	0.85	0.356744695657816	0.507378821224558	0.388059189181249	0.0175	0.0367	0.0174	0.0012	0.1604	0.0016	0.0019	0.067	4e-04	0.0816	0.1357	0.0294	0.0013	0.1373	0.0225	0.0017	0.0018	0.0015	6e-04	0.0288	0.0268	0.0393	0.0635	0.0093	0.1101	6e-04
9	rs77804652	125849046	1.13	0.0164362283145484	0.85	0.356744695657816	0.503195939257177	0.392806746455667	0.0175	0.0367	0.0174	0.0012	0.1604	0.0017	0.0019	0.067	4e-04	0.0816	0.1357	0.0293	0.0014	0.1374	0.0225	0.0017	0.0018	0.0015	6e-04	0.0288	0.0268	0.0392	0.0635	0.0093	0.1102	6e-04
9	rs75022392	125855825	1.13	0.0164362283145484	0.85	0.356744695657816	0.506426708654041	0.394864686318367	0.0175	0.0368	0.0175	0.0012	0.1603	0.0016	0.0019	0.067	4e-04	0.0815	0.1358	0.0293	0.0013	0.1375	0.0224	0.0017	0.0018	0.0015	6e-04	0.0288	0.0268	0.0392	0.0635	0.0092	0.1104	6e-04
9	rs117478275	125859640	1.13	0.0164362283145484	0.85	0.356744695657816	0.510558714525892	0.395379635288288	0.0175	0.0368	0.0175	0.0012	0.1603	0.0016	0.0019	0.067	4e-04	0.0815	0.1358	0.0293	0.0013	0.1375	0.0224	0.0016	0.0018	0.0015	6e-04	0.0288	0.0268	0.0391	0.0635	0.0092	0.1105	6e-04
9	rs56245763	125873303	1.13	0.0164362283145484	0.85	0.356744695657816	0.519063450442799	0.400797747020609	0.0175	0.0368	0.0175	0.0012	0.1601	0.0017	0.0019	0.0669	4e-04	0.0814	0.1358	0.0292	0.0013	0.1377	0.0223	0.0017	0.0018	0.0016	6e-04	0.0287	0.0268	0.0391	0.0633	0.0092	0.1108	6e-04
9	rs117760945	125893395	1.13	0.0164362283145484	0.85	0.356744695657816	0.522600032378595	0.403255448632083	0.0175	0.0368	0.0175	0.0012	0.1601	0.0017	0.0019	0.0669	4e-04	0.0813	0.1359	0.0291	0.0013	0.1378	0.0223	0.0017	0.0018	0.0016	6e-04	0.0286	0.0267	0.039	0.0632	0.0092	0.1109	6e-04
9	rs79286922	125895238	1.13	0.0164362283145484	0.85	0.356744695657816	0.521570028745367	0.404161956150176	0.0175	0.0368	0.0175	0.0012	0.1601	0.0017	0.0019	0.0669	4e-04	0.0813	0.1359	0.0291	0.0013	0.1378	0.0223	0.0017	0.0018	0.0016	6e-04	0.0286	0.0267	0.039	0.0632	0.0092	0.1109	6e-04
9	rs113811035	125896947	1.13	0.0164362283145484	0.85	0.356744695657816	0.521441346329424	0.404161956150176	0.0175	0.0368	0.0175	0.0012	0.1601	0.0017	0.0019	0.0669	4e-04	0.0813	0.1359	0.0291	0.0013	0.1378	0.0223	0.0017	0.0018	0.0016	6e-04	0.0286	0.0267	0.039	0.0632	0.0092	0.1109	6e-04
9	rs72753292	125898643	1.13	0.0164362283145484	0.85	0.356744695657816	0.520155354087347	0.402478886777698	0.0175	0.0368	0.0175	0.0012	0.1601	0.0017	0.0019	0.0669	4e-04	0.0813	0.1359	0.0291	0.0013	0.1378	0.0223	0.0017	0.0018	0.0016	6e-04	0.0286	0.0267	0.039	0.0632	0.0092	0.111	6e-04
9	rs77089732	125903047	1.13	0.0164362283145484	0.85	0.356744695657816	0.522084909618153	0.402996549047423	0.0175	0.0368	0.0175	0.0012	0.1601	0.0017	0.0019	0.0669	5e-04	0.0813	0.1359	0.0291	0.0013	0.1378	0.0223	0.0017	0.0018	0.0016	6e-04	0.0286	0.0267	0.039	0.0632	0.0092	0.111	7e-04
9	rs16926197	125903257	1.13	0.0164362283145484	0.85	0.356744695657816	0.521698726283187	0.402737695088342	0.0175	0.0368	0.0175	0.0012	0.1601	0.0017	0.0019	0.0669	5e-04	0.0813	0.1359	0.0291	0.0013	0.1378	0.0223	0.0017	0.0018	0.0016	6e-04	0.0286	0.0267	0.039	0.0632	0.0092	0.111	7e-04
9	rs111856354	125949972	1.13	0.0164362283145484	0.85	0.356744695657816	0.537512982716302	0.409352667664287	0.0175	0.0368	0.0175	0.0012	0.16	0.0017	0.0019	0.0669	5e-04	0.0812	0.1359	0.0291	0.0013	0.1378	0.0223	0.0017	0.0018	0.0017	7e-04	0.0286	0.0267	0.039	0.0631	0.0092	0.111	7e-04
9	rs77588566	125953272	1.13	0.0164362283145484	0.85	0.356744695657816	0.539145936677514	0.409872733343736	0.0175	0.0368	0.0175	0.0012	0.16	0.0017	0.0019	0.0669	5e-04	0.0812	0.1359	0.0291	0.0013	0.1378	0.0223	0.0017	0.0018	0.0017	7e-04	0.0286	0.0267	0.039	0.0631	0.0092	0.111	7e-04
9	rs72753298	125955712	1.13	0.0164362283145484	0.85	0.356744695657816	0.537251927556609	0.412866600623244	0.0175	0.0368	0.0175	0.0012	0.16	0.0017	0.0019	0.0669	5e-04	0.0812	0.1359	0.0291	0.0013	0.1379	0.0223	0.0017	0.0018	0.0017	7e-04	0.0286	0.0267	0.039	0.0631	0.0092	0.111	7e-04
9	rs803730	125963450	1.13	0.0164362283145484	0.86	0.318862054747229	0.528541309617221	0.417303152941702	0.0175	0.0368	0.0176	0.0013	0.16	0.0017	0.0019	0.0668	5e-04	0.0812	0.1359	0.0291	0.0013	0.1379	0.0223	0.0017	0.0018	0.0017	7e-04	0.0286	0.0267	0.039	0.063	0.0092	0.111	7e-04
9	rs77254146	125981654	1.13	0.0164362283145484	0.86	0.318862054747229	0.531588839196286	0.419133703803598	0.0175	0.0368	0.0176	0.0013	0.16	0.0017	0.0019	0.0669	5e-04	0.0812	0.1359	0.0292	0.0013	0.1379	0.0223	0.0017	0.0018	0.0017	7e-04	0.0285	0.0267	0.039	0.063	0.0092	0.111	7e-04
9	rs12348258	125983554	1.13	0.0164362283145484	0.86	0.318862054747229	0.531523911580671	0.418348916129328	0.0175	0.0368	0.0176	0.0013	0.16	0.0017	0.0019	0.0669	5e-04	0.0812	0.1359	0.0292	0.0013	0.1379	0.0223	0.0017	0.0018	0.0017	7e-04	0.0285	0.0267	0.039	0.0629	0.0092	0.111	7e-04
9	rs55863538	125986286	1.13	0.0164362283145484	0.86	0.318862054747229	0.537904677965743	0.420573514885241	0.0175	0.0368	0.0176	0.0013	0.1601	0.0017	0.0019	0.0669	5e-04	0.0812	0.1359	0.0291	0.0013	0.1378	0.0224	0.0017	0.0018	0.0017	7e-04	0.0285	0.0268	0.039	0.0629	0.0092	0.1109	7e-04
9	rs2488597	125992073	1.13	0.0164362283145484	0.86	0.318862054747229	0.537969973631898	0.421228415883212	0.0175	0.0368	0.0176	0.0013	0.1601	0.0017	0.0019	0.0669	5e-04	0.0812	0.1359	0.0291	0.0013	0.1378	0.0224	0.0017	0.0018	0.0017	7e-04	0.0284	0.0268	0.039	0.0629	0.0092	0.1109	7e-04
9	rs76988875	125998497	1.13	0.0164362283145484	0.86	0.318862054747229	0.542091154588928	0.422407931480707	0.0175	0.0368	0.0176	0.0013	0.1601	0.0017	0.0019	0.0669	5e-04	0.0812	0.1359	0.0291	0.0013	0.1378	0.0224	0.0017	0.0018	0.0017	7e-04	0.0285	0.0268	0.039	0.0628	0.0092	0.1109	7e-04
9	rs76373359	126007565	1.13	0.0164362283145484	0.86	0.318862054747229	0.554212536088018	0.433063402151992	0.0175	0.0368	0.0176	0.0013	0.1601	0.0017	0.0019	0.0669	5e-04	0.0811	0.1359	0.0292	0.0013	0.1378	0.0224	0.0017	0.0018	0.0017	7e-04	0.0285	0.0268	0.039	0.0628	0.0092	0.1109	7e-04
9	rs74952514	126015168	1.13	0.0164362283145484	0.86	0.318862054747229	0.567664671663104	0.453649423986381	0.0175	0.0368	0.0174	0.0013	0.1601	0.0017	0.0019	0.0669	5e-04	0.0811	0.1359	0.0293	0.0013	0.1377	0.0225	0.0017	0.0018	0.0017	7e-04	0.0285	0.0269	0.0391	0.0626	0.0093	0.1109	7e-04
9	rs72753302	126018992	1.13	0.0164362283145484	0.86	0.318862054747229	0.57068200113975	0.457261141171463	0.0175	0.0369	0.0173	0.0013	0.1601	0.0017	0.0019	0.0669	5e-04	0.0811	0.1359	0.0294	0.0013	0.1377	0.0225	0.0017	0.0018	0.0017	7e-04	0.0285	0.0269	0.0391	0.0626	0.0093	0.1109	7e-04
9	rs74895635	126020743	1.13	0.0164362283145484	0.86	0.318862054747229	0.571017721258052	0.458466719760697	0.0175	0.0369	0.0173	0.0013	0.1601	0.0017	0.0019	0.0669	5e-04	0.0811	0.1359	0.0294	0.0013	0.1377	0.0225	0.0017	0.0018	0.0017	7e-04	0.0285	0.0269	0.0391	0.0626	0.0093	0.1109	7e-04
9	rs16926316	126024931	1.13	0.0164362283145484	0.86	0.318862054747229	0.572764951799743	0.459807228926517	0.0175	0.0369	0.0173	0.0013	0.1601	0.0017	0.0019	0.0669	5e-04	0.0811	0.1359	0.0294	0.0013	0.1377	0.0225	0.0017	0.0018	0.0017	7e-04	0.0285	0.027	0.039	0.0625	0.0093	0.1109	7e-04
9	rs7863265	126028395	1.13	0.0164362283145484	0.86	0.318862054747229	0.57215985922919	0.459941336339199	0.0175	0.0369	0.0173	0.0013	0.1601	0.0017	0.0019	0.0669	5e-04	0.0811	0.1359	0.0294	0.0013	0.1377	0.0225	0.0017	0.0018	0.0017	7e-04	0.0285	0.027	0.039	0.0625	0.0093	0.1109	7e-04
9	rs1970586	126039222	1.13	0.0164362283145484	0.86	0.318862054747229	0.595225506653184	0.48234356693159	0.0177	0.0367	0.0172	0.0013	0.1601	0.0017	0.002	0.0665	5e-04	0.0813	0.136	0.0299	0.0016	0.1372	0.0229	0.0017	0.0017	0.0016	7e-04	0.0285	0.0271	0.0389	0.0618	0.0094	0.1108	7e-04
9	rs10985929	126042041	1.13	0.0164362283145484	0.86	0.318862054747229	0.613217815967782	0.490917372843148	0.0177	0.0367	0.0172	0.0013	0.1601	0.0017	0.002	0.0665	5e-04	0.0814	0.136	0.0299	0.0016	0.1372	0.0229	0.0017	0.0017	0.0016	7e-04	0.0285	0.0271	0.0389	0.0618	0.0094	0.1108	7e-04
9	rs10760271	126044010	1.13	0.0164362283145484	0.87	0.283849475516541	0.607953191106948	0.493237574121191	0.0177	0.0367	0.0172	0.0013	0.16	0.0017	0.0019	0.0665	5e-04	0.0814	0.1359	0.0299	0.0016	0.1372	0.0229	0.0017	0.0017	0.0016	7e-04	0.0285	0.0271	0.0389	0.0618	0.0094	0.1108	7e-04
9	rs78812029	126049103	1.13	0.0164362283145484	0.87	0.283849475516541	0.62101421314472	0.487646580298748	0.0177	0.0368	0.0173	0.0013	0.16	0.0018	0.002	0.0665	5e-04	0.0814	0.1358	0.03	0.0016	0.1372	0.023	0.0017	0.0018	0.0016	7e-04	0.0285	0.0271	0.0389	0.0615	0.0094	0.1106	7e-04
9	rs10985935	126049515	1.13	0.0164362283145484	0.87	0.283849475516541	0.626821020413018	0.49460370636102	0.0177	0.0368	0.0173	0.0013	0.16	0.0018	0.002	0.0665	5e-04	0.0814	0.1357	0.03	0.0016	0.1371	0.023	0.0017	0.0018	0.0016	7e-04	0.0285	0.0271	0.0389	0.0615	0.0095	0.1107	7e-04
9	rs868693	126049975	1.13	0.0164362283145484	0.87	0.283849475516541	0.626190170921595	0.496791526453984	0.0177	0.0368	0.0173	0.0013	0.16	0.0018	0.0021	0.0665	5e-04	0.0814	0.1357	0.03	0.0016	0.1371	0.023	0.0017	0.0018	0.0016	7e-04	0.0285	0.0271	0.0388	0.0614	0.0095	0.1107	7e-04
9	rs10985938	126050038	1.13	0.0164362283145484	0.87	0.283849475516541	0.665632628562719	0.538678443171292	0.0177	0.0368	0.0173	0.0013	0.16	0.0018	0.0021	0.0665	5e-04	0.0814	0.1357	0.03	0.0016	0.1371	0.023	0.0017	0.0018	0.0016	7e-04	0.0285	0.0271	0.0388	0.0614	0.0095	0.1107	7e-04
9	rs12004666	126054601	1.12	0.0201729039058691	0.87	0.283849475516541	0.464535709828256	0.534354148285541	0.0189	0.0367	0.0172	0.0018	0.1555	0.002	0.0021	0.0629	6e-04	0.081	0.1355	0.0312	0.0019	0.1385	0.0242	0.0019	0.002	0.0016	8e-04	0.0295	0.0296	0.0364	0.0643	0.0098	0.1086	0.001
9	rs10818804	126058915	1.11	0.0245911388883176	0.87	0.283849475516541	0.430193044494734	0.538678443171292	0.019	0.0367	0.0172	0.0018	0.1551	0.002	0.0021	0.0626	6e-04	0.0809	0.1356	0.0313	0.0019	0.1386	0.0243	0.0019	0.002	0.0017	8e-04	0.0295	0.0299	0.0362	0.0645	0.0099	0.1084	0.001
9	rs10985947	126059020	1.11	0.0245911388883176	0.87	0.283849475516541	0.433833557221704	0.537561667490423	0.019	0.0367	0.0172	0.0018	0.1551	0.002	0.0021	0.0626	6e-04	0.0809	0.1355	0.0313	0.0019	0.1386	0.0243	0.0019	0.002	0.0017	8e-04	0.0295	0.0298	0.0361	0.0645	0.0099	0.1084	0.001
9	rs7864077	126066218	1.11	0.0245911388883176	0.88	0.251609301083599	0.402128331512459	0.557187455664751	0.019	0.0367	0.0172	0.0018	0.1547	0.002	0.0021	0.0626	6e-04	0.0812	0.1355	0.0314	0.0019	0.1385	0.0244	0.0019	0.002	0.0017	8e-04	0.0296	0.0302	0.0355	0.0647	0.0099	0.1084	0.001
9	rs10985953	126067541	1.11	0.0245911388883176	0.88	0.251609301083599	0.387033365281818	0.541892371134442	0.019	0.0367	0.0172	0.0018	0.1547	0.002	0.0021	0.0627	6e-04	0.0812	0.1355	0.0314	0.0019	0.1385	0.0244	0.0019	0.002	0.0017	8e-04	0.0296	0.0302	0.0355	0.0647	0.0099	0.1084	0.001
9	rs11793158	126069689	1.11	0.0245911388883176	0.88	0.251609301083599	0.377369985419924	0.548895442733835	0.019	0.0367	0.0172	0.0019	0.1545	0.002	0.0021	0.0627	7e-04	0.0812	0.1355	0.0314	0.0019	0.1386	0.0244	0.0019	0.002	0.0018	8e-04	0.0296	0.0303	0.0354	0.0647	0.0099	0.1083	0.001
9	rs76443531	126073851	1.11	0.0245911388883176	0.88	0.251609301083599	0.404454584987348	0.547493053602256	0.019	0.0367	0.0171	0.0019	0.1545	0.002	0.0021	0.0624	8e-04	0.0817	0.1357	0.0314	0.0019	0.1387	0.0245	0.002	0.002	0.0018	0.001	0.0295	0.0304	0.0349	0.0646	0.0097	0.1079	0.0011
9	rs114827667	126074211	1.11	0.0245911388883176	0.88	0.251609301083599	0.391156833812086	0.557469074962144	0.019	0.0367	0.017	0.0019	0.1544	0.002	0.0021	0.0623	8e-04	0.0819	0.1359	0.0315	0.0019	0.1386	0.0246	0.002	0.002	0.0019	0.001	0.0295	0.0304	0.0347	0.0645	0.0097	0.1077	0.0012
9	rs7029787	126076661	1.1	0.0297783867163545	0.88	0.251609301083599	0.325159639263023	0.552826825909418	0.019	0.0366	0.0165	0.0021	0.1546	0.0022	0.0022	0.0616	0.001	0.0833	0.1368	0.0311	0.002	0.1381	0.0254	0.0022	0.0021	0.0022	0.0011	0.0299	0.0304	0.0333	0.0642	0.0095	0.1066	0.0015
9	rs12379337	126078775	1.09	0.0358267755764475	0.88	0.251609301083599	0.318288147268017	0.584379691336892	0.019	0.0365	0.0161	0.0023	0.155	0.0022	0.0023	0.061	0.0011	0.0844	0.1371	0.0308	0.002	0.1378	0.0259	0.0023	0.0021	0.0023	0.0011	0.0301	0.0305	0.0324	0.064	0.0094	0.1059	0.0016
9	rs13291550	126081133	1.09	0.0358267755764475	0.87	0.283849475516541	0.309064591635633	0.574145791190466	0.019	0.0363	0.0158	0.0023	0.1555	0.0023	0.0023	0.0606	0.0012	0.0846	0.1372	0.0309	0.002	0.1378	0.026	0.0023	0.0022	0.0024	0.0011	0.0302	0.0305	0.0319	0.0642	0.0094	0.1056	0.0018
9	rs10985963	126081738	1.09	0.0358267755764475	0.87	0.283849475516541	0.305464362046502	0.562403041931671	0.0191	0.0363	0.0157	0.0023	0.1555	0.0023	0.0023	0.0605	0.0012	0.0846	0.137	0.0309	0.002	0.1379	0.026	0.0023	0.0022	0.0024	0.0011	0.0303	0.0306	0.0319	0.0643	0.0094	0.1055	0.0018
9	rs3927757	126087359	1.08	0.0428324673547855	0.87	0.283849475516541	0.307286349892897	0.50282070914233	0.019	0.0358	0.0155	0.0024	0.1556	0.0024	0.0024	0.06	0.0014	0.0843	0.1358	0.0309	0.0019	0.1379	0.0263	0.0024	0.0022	0.0025	0.0014	0.031	0.0311	0.0314	0.0646	0.0097	0.1057	0.002
9	rs59475943	126091818	1.07	0.0508949488002241	0.87	0.283849475516541	0.293737240654758	0.479629885376143	0.019	0.035	0.0152	0.0025	0.1559	0.0025	0.0024	0.0595	0.0015	0.0847	0.1348	0.0308	0.0019	0.1381	0.026	0.0026	0.0023	0.0026	0.0015	0.0313	0.0315	0.0314	0.064	0.0101	0.1062	0.0022
9	rs117275385	126094007	1.07	0.0508949488002241	0.87	0.283849475516541	0.294460027480629	0.51438202906353	0.0189	0.0349	0.0152	0.0025	0.156	0.0026	0.0024	0.0595	0.0015	0.0847	0.1346	0.0307	0.0019	0.1381	0.026	0.0027	0.0023	0.0026	0.0015	0.0314	0.0317	0.0313	0.0638	0.0101	0.1062	0.0022
9	rs10760278	126094458	1.07	0.0508949488002241	0.87	0.283849475516541	0.286323898297013	0.502683476714649	0.0189	0.0349	0.0152	0.0025	0.1561	0.0027	0.0025	0.0595	0.0016	0.0847	0.1345	0.0307	0.0019	0.1381	0.026	0.0027	0.0023	0.0026	0.0015	0.0314	0.0317	0.0313	0.0637	0.0101	0.1062	0.0022
9	rs10818810	126096522	1.07	0.0508949488002241	0.87	0.283849475516541	0.286656511956698	0.467602346928343	0.0189	0.0348	0.0151	0.0025	0.1562	0.0027	0.0025	0.0595	0.0016	0.0847	0.1344	0.0307	0.0019	0.1382	0.0259	0.0028	0.0023	0.0026	0.0015	0.0315	0.0319	0.0313	0.0636	0.0102	0.1062	0.0022
9	rs7022169	126102968	1.06	0.0601162778244188	0.87	0.283849475516541	0.281124266541481	0.372899798325711	0.0187	0.0345	0.0151	0.0026	0.1563	0.003	0.0026	0.0591	0.002	0.0854	0.1337	0.0307	0.0019	0.1381	0.0259	0.0032	0.0024	0.0028	0.0015	0.0318	0.0323	0.0309	0.064	0.0102	0.1047	0.0023
9	rs10115603	126108140	1.05	0.0706003084525404	0.87	0.283849475516541	0.311195702415877	0.328105716531779	0.0186	0.0343	0.0151	0.0027	0.1564	0.0031	0.0027	0.0587	0.0022	0.0856	0.1336	0.0307	0.0018	0.1381	0.0257	0.0035	0.0024	0.0029	0.0014	0.0319	0.0325	0.0306	0.0641	0.0101	0.1046	0.0023
9	rs10985976	126113594	1.04	0.0824519171540817	0.87	0.283849475516541	0.357615371286158	0.279667907373539	0.0185	0.0341	0.0153	0.0027	0.1564	0.0032	0.0027	0.0585	0.0023	0.0857	0.1334	0.0306	0.0018	0.1383	0.0255	0.0037	0.0025	0.0029	0.0013	0.0322	0.0328	0.0302	0.0643	0.0099	0.1044	0.0022
9	rs1891632	126117558	1.03	0.0957762513390589	0.87	0.283849475516541	0.381441086611418	0.224503833117382	0.0178	0.0338	0.0158	0.0027	0.1576	0.0034	0.0028	0.0586	0.0025	0.0856	0.133	0.0302	0.0017	0.1372	0.0258	0.004	0.0026	0.0028	0.0013	0.0325	0.0333	0.0297	0.0644	0.01	0.104	0.0023
9	rs12551047	126118600	1.03	0.0957762513390589	0.88	0.251609301083599	0.550378039644937	0.23699184441006	0.0177	0.0338	0.0158	0.0027	0.1577	0.0034	0.0028	0.0585	0.0028	0.0856	0.1329	0.0302	0.0017	0.1369	0.0258	0.004	0.0026	0.0028	0.0014	0.0325	0.0333	0.0296	0.0645	0.01	0.104	0.0023
9	rs7021509	126123616	1.02	0.110678017971113	0.88	0.251609301083599	1.28439546890015	0.245996054576213	0.0175	0.0338	0.0158	0.0027	0.1584	0.0034	0.0028	0.0586	0.0036	0.0857	0.1325	0.0301	0.0017	0.1357	0.0259	0.004	0.0026	0.0028	0.0018	0.0326	0.0334	0.0294	0.0647	0.0101	0.1038	0.0023
9	rs117104250	126124522	1.02	0.110678017971113	0.88	0.251609301083599	1.43360463733772	0.24778728896017	0.0175	0.0338	0.0158	0.0028	0.1585	0.0034	0.0028	0.0586	0.0037	0.0857	0.1324	0.03	0.0017	0.1355	0.0259	0.004	0.0026	0.0028	0.0019	0.0326	0.0334	0.0294	0.0648	0.0101	0.1038	0.0023
9	rs79924544	126126097	1.02	0.110678017971113	0.88	0.251609301083599	1.70350376037789	0.248796669956362	0.0175	0.0338	0.0158	0.0028	0.1586	0.0034	0.0028	0.0586	0.0039	0.0857	0.1323	0.03	0.0017	0.1353	0.0259	0.0039	0.0026	0.0028	0.0019	0.0327	0.0333	0.0294	0.0648	0.0101	0.1038	0.0023
9	rs1105223	126128211	1.02	0.110678017971113	0.88	0.251609301083599	2.12634275657238	0.262035722368887	0.0174	0.0338	0.0158	0.0028	0.1587	0.0034	0.0028	0.0586	0.0041	0.0858	0.1322	0.03	0.0017	0.1349	0.0259	0.0039	0.0026	0.0028	0.0021	0.0327	0.0333	0.0295	0.0649	0.0101	0.1039	0.0023
9	rs1105222	126128253	1.02	0.110678017971113	0.88	0.251609301083599	2.11061272228333	0.263063003381915	0.0174	0.0338	0.0158	0.0028	0.1586	0.0034	0.0028	0.0586	0.0041	0.0857	0.132	0.03	0.0017	0.1349	0.0259	0.0039	0.0027	0.0028	0.0021	0.0327	0.0333	0.0295	0.0649	0.0101	0.1041	0.0023
9	rs13290763	126133497	1.02	0.110678017971113	0.88	0.251609301083599	1.53409493237781	0.242871364984667	0.0174	0.0338	0.0159	0.0029	0.1587	0.0034	0.0028	0.0587	0.0038	0.0858	0.1317	0.03	0.0018	0.1346	0.0259	0.0039	0.0027	0.0028	0.0019	0.0327	0.0333	0.0294	0.0648	0.0102	0.1048	0.0023
9	rs13291617	126134038	1.02	0.110678017971113	0.88	0.251609301083599	1.47060953652119	0.243874340919409	0.0174	0.0338	0.0159	0.0029	0.1587	0.0034	0.0028	0.0587	0.0038	0.0859	0.1316	0.0299	0.0018	0.1345	0.0259	0.0039	0.0027	0.0028	0.0019	0.0327	0.0333	0.0294	0.0649	0.0102	0.1048	0.0023
9	rs61740213	126134542	1.02	0.110678017971113	0.88	0.251609301083599	1.43241991740852	0.216516171603596	0.0174	0.0332	0.0158	0.0029	0.1588	0.0034	0.0028	0.0587	0.0038	0.0859	0.1316	0.0299	0.0019	0.1352	0.0259	0.0039	0.0027	0.0028	0.0019	0.0327	0.0333	0.0294	0.0649	0.0102	0.1047	0.0023
9	rs144714250	126135490	1.02	0.110678017971113	0.88	0.251609301083599	1.30196904017978	0.226569922258789	0.0174	0.0332	0.0158	0.003	0.1584	0.0034	0.0028	0.0587	0.0037	0.0859	0.1315	0.0299	0.0019	0.1353	0.0259	0.0039	0.0027	0.0032	0.0018	0.0328	0.0333	0.0294	0.0649	0.0102	0.1047	0.0023
9	rs112445979	126138811	1.01	0.127260826833158	0.88	0.251609301083599	1.11011740827374	0.214587631989389	0.0174	0.0332	0.0158	0.003	0.1585	0.0034	0.0028	0.0586	0.0036	0.086	0.1312	0.0299	0.0019	0.1353	0.0259	0.0039	0.0027	0.0032	0.0017	0.0329	0.0334	0.0295	0.0649	0.0102	0.1046	0.0023
9	rs72755160	126152166	1.01	0.127260826833158	0.88	0.251609301083599	0.783395018741793	0.195517067294182	0.0175	0.0331	0.0158	0.0031	0.1588	0.0034	0.0028	0.0585	0.0032	0.0863	0.1307	0.0297	0.0019	0.1354	0.026	0.0039	0.0027	0.0032	0.0016	0.0332	0.0336	0.0295	0.065	0.0102	0.1045	0.0022
9	rs2416906	126152433	1.01	0.127260826833158	0.88	0.251609301083599	0.779218219303616	0.196243503868553	0.0175	0.0331	0.0158	0.0031	0.1588	0.0034	0.0028	0.0585	0.0032	0.0862	0.1307	0.0297	0.0019	0.1354	0.026	0.0039	0.0027	0.0033	0.0015	0.0333	0.0336	0.0295	0.0651	0.0102	0.1044	0.0022
9	rs118115812	126153516	1.01	0.127260826833158	0.88	0.251609301083599	0.764522769052964	0.196555111932767	0.0175	0.0331	0.0158	0.0031	0.1587	0.0034	0.0028	0.0585	0.0032	0.0863	0.1307	0.0297	0.0019	0.1354	0.026	0.0039	0.0026	0.0033	0.0015	0.0333	0.0336	0.0296	0.065	0.0102	0.1044	0.0022
9	rs1891641	126153636	1.01	0.127260826833158	0.88	0.251609301083599	0.762684854558998	0.196555111932767	0.0175	0.0331	0.0158	0.0032	0.1587	0.0034	0.0028	0.0585	0.0032	0.0863	0.1307	0.0297	0.0019	0.1354	0.026	0.0039	0.0026	0.0033	0.0015	0.0333	0.0336	0.0296	0.065	0.0102	0.1044	0.0022
9	rs872863	126154354	1.01	0.127260826833158	0.88	0.251609301083599	0.747823617157255	0.195102369144182	0.0175	0.0331	0.0158	0.0032	0.1587	0.0034	0.0028	0.0585	0.0032	0.0863	0.1307	0.0297	0.0019	0.1354	0.026	0.0039	0.0026	0.0034	0.0015	0.0333	0.0336	0.0296	0.0651	0.0102	0.1044	0.0022
9	rs2808413	126155550	1.01	0.127260826833158	0.87	0.283849475516541	0.722668133570777	0.198115648868462	0.0175	0.033	0.0158	0.0032	0.1587	0.0034	0.0028	0.0584	0.0032	0.0863	0.1308	0.0298	0.0019	0.1354	0.026	0.0039	0.0026	0.0034	0.0015	0.0333	0.0336	0.0296	0.0651	0.0102	0.1045	0.0022
9	rs7858474	126158026	1.01	0.127260826833158	0.88	0.251609301083599	0.674811353520957	0.199367065289006	0.0175	0.033	0.0158	0.0032	0.1587	0.0034	0.0028	0.0584	0.0031	0.0863	0.1308	0.0297	0.0019	0.1353	0.0261	0.0039	0.0026	0.0034	0.0015	0.0333	0.0336	0.0296	0.0651	0.0102	0.1045	0.0022
9	rs62579940	126159755	1.01	0.127260826833158	0.88	0.251609301083599	0.635965652405637	0.189635846206003	0.0175	0.0329	0.0158	0.0032	0.1586	0.0034	0.0028	0.0584	0.0031	0.0863	0.1308	0.0297	0.0019	0.1353	0.0261	0.0039	0.0026	0.0034	0.0015	0.0334	0.0336	0.0296	0.0651	0.0102	0.1046	0.0022
9	rs28647805	126168549	1.01	0.127260826833158	0.88	0.251609301083599	0.393114814101647	0.164385434173065	0.0177	0.0323	0.016	0.0032	0.1582	0.0034	0.0029	0.0586	0.0027	0.0864	0.1305	0.0297	0.0019	0.1349	0.0263	0.0039	0.0026	0.0035	0.0013	0.0335	0.0336	0.0297	0.0653	0.0105	0.1052	0.0023
9	rs67595214	126169649	1	0.145626599290586	0.88	0.251609301083599	0.330414906644896	0.155006416924415	0.0177	0.0321	0.0161	0.0032	0.1581	0.0034	0.0029	0.0586	0.0026	0.0864	0.1305	0.0297	0.0019	0.1348	0.0264	0.0039	0.0026	0.0035	0.0013	0.0336	0.0336	0.0297	0.0653	0.0106	0.1054	0.0023
9	rs12002538	126176183	1	0.145626599290586	0.89	0.222038712392691	0.349285646245838	0.169888028207059	0.0177	0.032	0.0161	0.0032	0.1579	0.0034	0.003	0.0586	0.0027	0.0865	0.1303	0.0297	0.0021	0.1346	0.0265	0.0039	0.0026	0.0035	0.0013	0.0337	0.0336	0.0296	0.0653	0.0106	0.1055	0.0023
9	rs12351628	126178147	1	0.145626599290586	0.9	0.195029827813683	0.33380547235707	0.168112418281161	0.0178	0.0319	0.0161	0.0033	0.1577	0.0034	0.003	0.0586	0.0026	0.0865	0.1302	0.0297	0.0021	0.1344	0.0265	0.0038	0.0026	0.0035	0.0013	0.0337	0.0337	0.0296	0.0652	0.0107	0.1058	0.0022
9	rs7851052	126179204	1	0.145626599290586	0.91	0.170469891558667	0.314032565491647	0.164971953040269	0.0178	0.0318	0.0159	0.0032	0.1577	0.0033	0.003	0.059	0.0026	0.0865	0.1303	0.0297	0.0021	0.1343	0.0266	0.0038	0.0026	0.0035	0.0013	0.0336	0.0337	0.0295	0.0651	0.0108	0.1055	0.0022
9	rs6478612	126182091	0.99	0.165875049708709	0.91	0.170469891558667	0.25656584036027	0.187280047839955	0.018	0.0317	0.0164	0.003	0.1584	0.0031	0.0031	0.0591	0.0024	0.0874	0.1301	0.0295	0.0021	0.1336	0.0267	0.0035	0.0027	0.0035	0.0012	0.0334	0.0339	0.0295	0.0647	0.011	0.106	0.0021
9	rs55837457	126186723	0.97	0.212405230483542	0.91	0.170469891558667	0.12904390032017	0.231926527841757	0.0178	0.031	0.0168	0.0025	0.1607	0.0022	0.0027	0.0598	0.0017	0.0902	0.1303	0.0298	0.0019	0.1311	0.027	0.0026	0.0021	0.0032	8e-04	0.0341	0.0344	0.0292	0.0646	0.0112	0.1068	0.0018
9	rs73664359	126186783	0.97	0.212405230483542	0.91	0.170469891558667	0.128201832130877	0.234454778689623	0.0178	0.031	0.0168	0.0025	0.1607	0.0022	0.0027	0.0598	0.0017	0.0902	0.1303	0.0298	0.0019	0.131	0.027	0.0026	0.0021	0.0032	8e-04	0.0341	0.0343	0.0292	0.0646	0.0112	0.1068	0.0018
9	rs12335741	126188639	0.97	0.212405230483542	0.91	0.170469891558667	0.127722148755503	0.229735260309747	0.0177	0.0311	0.0168	0.0024	0.1609	0.0022	0.0026	0.0599	0.0017	0.0903	0.1302	0.0298	0.0019	0.131	0.027	0.0025	0.0021	0.0031	7e-04	0.0341	0.0343	0.0291	0.0646	0.0112	0.1069	0.0018
9	rs72755177	126195241	0.97	0.212405230483542	0.91	0.170469891558667	0.128201832130877	0.18493431688321	0.0176	0.0311	0.0171	0.0022	0.1614	0.002	0.0025	0.0601	0.0015	0.0907	0.13	0.03	0.0018	0.1305	0.027	0.0023	0.002	0.003	7e-04	0.0343	0.0345	0.0291	0.0645	0.0112	0.1071	0.0017
9	rs62581072	126201742	0.97	0.212405230483542	0.91	0.170469891558667	0.129859056777778	0.185545272145858	0.0175	0.0311	0.0171	0.0022	0.1615	0.0019	0.0025	0.0601	0.0014	0.0908	0.13	0.0301	0.0018	0.1304	0.027	0.0022	0.002	0.003	6e-04	0.0343	0.0346	0.0291	0.0645	0.0112	0.1071	0.0017
9	rs77483144	126209788	0.97	0.212405230483542	0.91	0.170469891558667	0.13061660077661	0.203032100180792	0.0175	0.0311	0.0171	0.0021	0.1616	0.0019	0.0025	0.0603	0.0014	0.0909	0.13	0.0301	0.0017	0.1303	0.0271	0.0022	0.002	0.003	6e-04	0.0344	0.0346	0.0291	0.0645	0.0112	0.1071	0.0017
9	rs72755182	126214819	0.97	0.212405230483542	0.91	0.170469891558667	0.129768330475344	0.202402220991844	0.0175	0.0311	0.0172	0.0021	0.1614	0.0019	0.0025	0.0603	0.0014	0.0909	0.13	0.0301	0.0017	0.1303	0.0271	0.0022	0.002	0.003	6e-04	0.0344	0.0346	0.0292	0.0645	0.0112	0.1071	0.0017
9	rs3829851	126219706	0.96	0.238871757466757	0.91	0.170469891558667	0.128833070317056	0.210216168616924	0.0175	0.031	0.0172	0.0021	0.1615	0.0019	0.0025	0.0604	0.0014	0.091	0.1302	0.03	0.0017	0.1303	0.0271	0.0021	0.0019	0.003	6e-04	0.0344	0.0347	0.0291	0.0644	0.0112	0.1071	0.0016
9	rs61736953	126220114	0.96	0.238871757466757	0.91	0.170469891558667	0.127961854250459	0.210641341207659	0.0175	0.031	0.0172	0.0021	0.1615	0.0019	0.0025	0.0605	0.0014	0.0911	0.1302	0.03	0.0017	0.1302	0.0271	0.0021	0.0019	0.003	6e-04	0.0344	0.0347	0.0291	0.0644	0.0112	0.1071	0.0016
9	rs62579167	126227533	0.96	0.238871757466757	0.91	0.170469891558667	0.124807846560205	0.240980459697896	0.0175	0.0311	0.0172	0.0021	0.1617	0.0018	0.0025	0.0605	0.0013	0.0911	0.1303	0.0299	0.0017	0.1302	0.0272	0.0021	0.0019	0.0029	6e-04	0.0344	0.0347	0.0291	0.0644	0.0112	0.107	0.0016
9	rs72755190	126233079	0.96	0.238871757466757	0.91	0.170469891558667	0.117586444761911	0.24655537161981	0.0175	0.0311	0.0174	0.0021	0.1618	0.0018	0.0025	0.0606	0.0012	0.0912	0.1303	0.0299	0.0017	0.1301	0.0272	0.002	0.002	0.0029	6e-04	0.0344	0.0347	0.0292	0.0645	0.0112	0.1069	0.0015
9	rs78476679	126233634	0.96	0.238871757466757	0.91	0.170469891558667	0.116309361910195	0.244655343842672	0.0175	0.0311	0.0174	0.0021	0.1618	0.0018	0.0025	0.0606	0.0012	0.0912	0.1303	0.0299	0.0017	0.1301	0.0272	0.002	0.002	0.0029	6e-04	0.0344	0.0347	0.0292	0.0645	0.0112	0.1069	0.0015
9	rs76167937	126247471	0.96	0.238871757466757	0.91	0.170469891558667	0.10926092358617	0.245437141713546	0.0174	0.0312	0.0174	0.0021	0.1621	0.0019	0.0025	0.0606	0.0011	0.0913	0.1302	0.0298	0.0017	0.13	0.0272	0.002	0.002	0.0027	6e-04	0.0343	0.0347	0.0293	0.0645	0.0112	0.1069	0.0015
9	rs77086544	126248437	0.96	0.238871757466757	0.91	0.170469891558667	0.10950603785273	0.25284716171274	0.0174	0.0312	0.0174	0.0021	0.1621	0.0019	0.0025	0.0606	0.0011	0.0913	0.1302	0.0298	0.0017	0.13	0.0272	0.0019	0.002	0.0027	6e-04	0.0343	0.0347	0.0293	0.0646	0.0112	0.1069	0.0015
9	rs76222308	126249019	0.96	0.238871757466757	0.91	0.170469891558667	0.109997285613495	0.25635159060674	0.0175	0.0312	0.0174	0.0021	0.1621	0.0019	0.0025	0.0606	0.0011	0.0913	0.1302	0.0298	0.0017	0.1301	0.0272	0.0019	0.002	0.0027	6e-04	0.0343	0.0347	0.0293	0.0645	0.0112	0.1068	0.0015
9	rs2564365	126250068	0.96	0.238871757466757	0.91	0.170469891558667	0.107231504474097	0.248347895469178	0.0175	0.0312	0.0175	0.0022	0.1621	0.0019	0.0025	0.0606	0.0011	0.0913	0.1302	0.0298	0.0017	0.13	0.0271	0.0019	0.002	0.0027	6e-04	0.0343	0.0347	0.0293	0.0646	0.0112	0.1068	0.0015
9	rs78229142	126260506	0.96	0.238871757466757	0.91	0.170469891558667	0.103743211210399	0.23876192736424	0.0175	0.0311	0.0175	0.0022	0.1622	0.0019	0.0025	0.0606	0.0011	0.0914	0.1302	0.0297	0.0017	0.13	0.0271	0.0019	0.002	0.0027	6e-04	0.0343	0.0347	0.0293	0.0646	0.0112	0.1068	0.0015
9	rs2564362	126285646	0.96	0.238871757466757	0.91	0.170469891558667	0.0970820010860345	0.247227084769851	0.0175	0.0311	0.0174	0.0022	0.1624	0.0019	0.0025	0.0606	0.001	0.0919	0.1302	0.0297	0.0017	0.1295	0.0271	0.0019	0.002	0.0026	6e-04	0.0341	0.0348	0.0294	0.0649	0.011	0.1067	0.0014
9	rs72757115	126286110	0.96	0.238871757466757	0.91	0.170469891558667	0.0921810666927822	0.274560897683556	0.0175	0.031	0.0174	0.0022	0.1626	0.0019	0.0025	0.0605	0.001	0.0921	0.1302	0.0297	0.0017	0.1293	0.027	0.002	0.002	0.0026	6e-04	0.0341	0.0348	0.0295	0.0651	0.011	0.1066	0.0014
9	rs17285285	126286277	0.96	0.238871757466757	0.91	0.170469891558667	0.0902846658599796	0.263063003381915	0.0175	0.031	0.0175	0.0022	0.1627	0.0019	0.0025	0.0605	0.001	0.0922	0.1302	0.0296	0.0017	0.1292	0.027	0.002	0.002	0.0026	6e-04	0.034	0.0348	0.0295	0.0652	0.011	0.1066	0.0014
9	rs4838066	126304306	0.96	0.238871757466757	0.91	0.170469891558667	0.0798050296895221	0.263634257156955	0.0179	0.031	0.0179	0.0021	0.1633	0.0019	0.0026	0.0606	9e-04	0.0924	0.1304	0.0295	0.0018	0.128	0.0268	0.0021	0.002	0.0025	7e-04	0.0337	0.0348	0.0297	0.0651	0.0109	0.1063	0.0014
9	rs78189434	126309260	0.96	0.238871757466757	0.91	0.170469891558667	0.0778338988623604	0.258847792122691	0.0179	0.031	0.018	0.0021	0.1635	0.0019	0.0026	0.0606	9e-04	0.0925	0.1305	0.0295	0.0017	0.1276	0.0267	0.0021	0.002	0.0025	7e-04	0.0337	0.0348	0.0297	0.0651	0.0109	0.1066	0.0014
9	rs117715503	126314591	0.96	0.238871757466757	0.91	0.170469891558667	0.0778998255536584	0.257939203760382	0.0179	0.031	0.018	0.0021	0.1635	0.0019	0.0026	0.0606	9e-04	0.0925	0.1305	0.0295	0.0017	0.1274	0.0267	0.0021	0.002	0.0025	7e-04	0.0337	0.0348	0.0297	0.0651	0.0109	0.1067	0.0013
9	rs72757117	126319507	0.95	0.267590046340022	0.91	0.170469891558667	0.0778338988623604	0.258506954013813	0.0179	0.031	0.0181	0.0021	0.1635	0.0019	0.0026	0.0606	9e-04	0.0926	0.1306	0.0294	0.0017	0.1274	0.0267	0.002	0.002	0.0025	7e-04	0.0337	0.0348	0.0296	0.0651	0.0109	0.1067	0.0013
9	rs10986054	126323601	0.95	0.267590046340022	0.91	0.170469891558667	0.077548631772497	0.24655537161981	0.0179	0.031	0.0181	0.0021	0.1635	0.0019	0.0026	0.0606	9e-04	0.0927	0.1306	0.0294	0.0017	0.1274	0.0266	0.002	0.002	0.0025	7e-04	0.0337	0.0348	0.0296	0.0651	0.0109	0.1067	0.0013
9	rs75102362	126339921	0.95	0.267590046340022	0.91	0.170469891558667	0.0757431916358198	0.266610995120103	0.0179	0.0309	0.0182	0.002	0.1638	0.0019	0.0026	0.0606	9e-04	0.093	0.1303	0.0292	0.0017	0.1273	0.0264	0.002	0.002	0.0025	7e-04	0.0336	0.0348	0.0296	0.0653	0.0109	0.1069	0.0013
9	rs7852296	126352218	0.95	0.267590046340022	0.91	0.170469891558667	0.0759592617394603	0.242871364984667	0.0178	0.0308	0.0184	0.002	0.1637	0.0019	0.0026	0.0605	9e-04	0.0935	0.1298	0.0291	0.0016	0.1275	0.0262	0.0019	0.002	0.0025	7e-04	0.0334	0.0349	0.0295	0.0655	0.0108	0.1074	0.0013
9	rs77279938	126408955	0.95	0.267590046340022	0.91	0.170469891558667	0.0730968726640654	0.22439526242561	0.0178	0.0307	0.0185	0.0019	0.164	0.0019	0.0026	0.0605	9e-04	0.0942	0.1295	0.0291	0.0016	0.1273	0.0255	0.0019	0.002	0.0024	7e-04	0.0332	0.0351	0.0294	0.0655	0.0107	0.108	0.0013
9	rs116869960	126415369	0.95	0.267590046340022	0.91	0.170469891558667	0.0729492976319547	0.227877988354609	0.0178	0.0307	0.0185	0.0019	0.164	0.0019	0.0026	0.0605	9e-04	0.0943	0.1294	0.0291	0.0016	0.1273	0.0255	0.0019	0.002	0.0024	7e-04	0.0332	0.0351	0.0294	0.0655	0.0107	0.108	0.0013
9	rs117889661	126422234	0.95	0.267590046340022	0.91	0.170469891558667	0.0726127093109278	0.225808014902499	0.0178	0.0307	0.0185	0.0019	0.164	0.0019	0.0026	0.0605	9e-04	0.0944	0.1294	0.0291	0.0016	0.1273	0.0254	0.0018	0.002	0.0024	7e-04	0.0332	0.0351	0.0294	0.0655	0.0106	0.1081	0.0013
9	rs80264709	126435330	0.95	0.267590046340022	0.91	0.170469891558667	0.0739438718856776	0.232695058797546	0.0178	0.0307	0.0185	0.0019	0.164	0.0019	0.0026	0.0605	9e-04	0.0945	0.1293	0.0291	0.0016	0.1274	0.0254	0.0018	0.002	0.0024	7e-04	0.0332	0.0351	0.0294	0.0655	0.0106	0.1081	0.0013
9	rs55748676	126436006	0.95	0.267590046340022	0.91	0.170469891558667	0.073965127917971	0.23072049778309	0.0178	0.0307	0.0185	0.0019	0.164	0.0019	0.0026	0.0605	9e-04	0.0945	0.1293	0.0291	0.0016	0.1274	0.0254	0.0018	0.002	0.0024	7e-04	0.0332	0.0351	0.0294	0.0655	0.0106	0.1081	0.0013
9	rs111719054	126437639	0.95	0.267590046340022	0.91	0.170469891558667	0.0737739660434447	0.222335677756069	0.0178	0.0307	0.0185	0.0019	0.1641	0.0019	0.0026	0.0604	9e-04	0.0945	0.1293	0.0291	0.0016	0.1274	0.0254	0.0019	0.002	0.0024	7e-04	0.0332	0.0351	0.0294	0.0655	0.0106	0.1082	0.0013
9	rs111810142	126439500	0.95	0.267590046340022	0.91	0.170469891558667	0.0736679034301015	0.22591680768876	0.0178	0.0307	0.0185	0.0019	0.1641	0.0019	0.0026	0.0604	9e-04	0.0946	0.1293	0.0291	0.0016	0.1274	0.0254	0.0018	0.002	0.0024	7e-04	0.0332	0.0351	0.0294	0.0655	0.0106	0.1082	0.0013
9	rs10986088	126443959	0.95	0.267590046340022	0.91	0.170469891558667	0.0737315291351712	0.232475394744211	0.0178	0.0306	0.0185	0.0019	0.1642	0.0019	0.0026	0.0604	9e-04	0.0946	0.1294	0.029	0.0016	0.1274	0.0253	0.0018	0.002	0.0024	7e-04	0.0331	0.0351	0.0293	0.0654	0.0106	0.1083	0.0013
9	rs10818854	126446778	0.95	0.267590046340022	0.91	0.170469891558667	0.0724657693892172	0.215229846873593	0.0178	0.0306	0.0185	0.002	0.1642	0.0019	0.0026	0.0604	9e-04	0.0947	0.1296	0.029	0.0016	0.1274	0.0253	0.0018	0.002	0.0024	7e-04	0.0331	0.0351	0.0292	0.0653	0.0106	0.1082	0.0013
9	rs60775187	126472705	0.95	0.267590046340022	0.91	0.170469891558667	0.0699767714034975	0.16663773850418	0.0179	0.0303	0.019	0.002	0.1643	0.0019	0.0026	0.0601	9e-04	0.0945	0.1307	0.0288	0.0016	0.1271	0.0251	0.0018	0.0021	0.0024	7e-04	0.033	0.0351	0.0291	0.0652	0.0105	0.1081	0.0013
9	rs76275537	126479927	0.95	0.267590046340022	0.91	0.170469891558667	0.0688548453937505	0.206296871481922	0.0179	0.0302	0.0191	0.002	0.1643	0.0019	0.0026	0.0601	9e-04	0.0945	0.1308	0.0288	0.0016	0.1271	0.0251	0.0018	0.0021	0.0024	7e-04	0.033	0.0351	0.029	0.0652	0.0105	0.1082	0.0012
9	rs4388514	126480242	0.95	0.267590046340022	0.91	0.170469891558667	0.0689969795333684	0.207353721949946	0.0179	0.0302	0.0191	0.002	0.1643	0.0019	0.0026	0.0601	9e-04	0.0945	0.1309	0.0288	0.0016	0.127	0.025	0.0018	0.0021	0.0024	7e-04	0.033	0.0352	0.0291	0.0651	0.0105	0.1082	0.0012
9	rs34815426	126496477	0.95	0.267590046340022	0.91	0.170469891558667	0.0688142707673526	0.192414099329676	0.0179	0.0302	0.0191	0.002	0.1643	0.0019	0.0026	0.06	9e-04	0.0945	0.1309	0.0288	0.0016	0.1271	0.025	0.0018	0.0021	0.0024	7e-04	0.033	0.0352	0.029	0.0651	0.0105	0.1082	0.0012
9	rs9785285	126520068	0.95	0.267590046340022	0.91	0.170469891558667	0.0731179706018028	0.217267691610937	0.018	0.0301	0.0195	0.002	0.1646	0.0019	0.0026	0.0598	9e-04	0.0945	0.1311	0.0287	0.0017	0.1269	0.0249	0.0017	0.0021	0.0024	8e-04	0.0329	0.0353	0.0286	0.0648	0.0105	0.1086	0.0012
9	rs73667915	126524082	0.95	0.267590046340022	0.91	0.170469891558667	0.0730336025380037	0.208412367335258	0.018	0.0301	0.0196	0.002	0.1646	0.0019	0.0026	0.0598	9e-04	0.0946	0.1311	0.0287	0.0017	0.1268	0.0249	0.0017	0.0021	0.0024	8e-04	0.0329	0.0353	0.0286	0.0647	0.0105	0.1086	0.0012
9	rs12343069	126524191	0.95	0.267590046340022	0.91	0.170469891558667	0.0730546886323796	0.208094585573697	0.018	0.0301	0.0196	0.002	0.1646	0.0019	0.0026	0.0598	9e-04	0.0946	0.1311	0.0287	0.0017	0.1268	0.0249	0.0017	0.0021	0.0024	8e-04	0.0329	0.0353	0.0286	0.0647	0.0105	0.1086	0.0012
9	rs2479106	126525212	0.95	0.267590046340022	0.91	0.170469891558667	0.073413756389803	0.202612107960775	0.018	0.0301	0.0196	0.002	0.1647	0.002	0.0026	0.0597	9e-04	0.0946	0.1311	0.0287	0.0017	0.1269	0.0249	0.0017	0.0021	0.0024	8e-04	0.0329	0.0353	0.0286	0.0647	0.0105	0.1086	0.0012
9	rs12338104	126535864	0.95	0.267590046340022	0.92	0.14824156235026	0.0726967617231868	0.179567655713298	0.018	0.0301	0.0197	0.0021	0.1647	0.002	0.0026	0.0597	9e-04	0.0947	0.1312	0.0287	0.0017	0.1267	0.0249	0.0017	0.0021	0.0024	8e-04	0.0329	0.0353	0.0285	0.0646	0.0105	0.1086	0.0012
9	rs79565874	126543307	0.95	0.267590046340022	0.92	0.14824156235026	0.0735407587654112	0.161560986204375	0.018	0.0301	0.0197	0.0021	0.1647	0.002	0.0026	0.0596	9e-04	0.0947	0.1313	0.0287	0.0017	0.1266	0.0249	0.0017	0.0021	0.0025	7e-04	0.0329	0.0353	0.0284	0.0646	0.0105	0.1086	0.0012
9	rs117119753	126545276	0.95	0.267590046340022	0.93	0.128223312274834	0.0743697445458666	0.13611819557859	0.018	0.0301	0.0198	0.0021	0.1647	0.002	0.0027	0.0596	0.001	0.0947	0.1314	0.0287	0.0017	0.1264	0.0248	0.0017	0.0021	0.0025	8e-04	0.0329	0.0353	0.0283	0.0645	0.0105	0.1086	0.0012
9	rs117459446	126572504	0.95	0.267590046340022	0.93	0.128223312274834	0.0781198408275469	0.152621024875718	0.0179	0.0299	0.0202	0.0023	0.1649	0.0021	0.0031	0.0595	0.001	0.0949	0.1318	0.0285	0.0018	0.1256	0.0245	0.0018	0.0024	0.0027	7e-04	0.033	0.0353	0.0274	0.0641	0.0105	0.1088	0.0013
9	rs72757141	126586649	0.95	0.267590046340022	0.94	0.110289943288055	0.0779877837248247	0.170382409101083	0.0179	0.0299	0.0202	0.0024	0.165	0.0021	0.0031	0.0595	0.001	0.0949	0.1318	0.0285	0.0019	0.1255	0.0245	0.0018	0.0024	0.0028	7e-04	0.033	0.0353	0.0273	0.0641	0.0105	0.1089	0.0013
9	rs77137078	126592108	0.95	0.267590046340022	0.94	0.110289943288055	0.0780758058117323	0.186258923627492	0.0179	0.0299	0.0202	0.0024	0.165	0.0021	0.0031	0.0595	0.001	0.0949	0.1318	0.0285	0.0019	0.1255	0.0245	0.0018	0.0024	0.0028	7e-04	0.033	0.0353	0.0273	0.0641	0.0105	0.1089	0.0013
9	rs543070	126596547	0.95	0.267590046340022	0.94	0.110289943288055	0.0786052812717102	0.194170386651712	0.0179	0.0299	0.0202	0.0024	0.165	0.0021	0.0031	0.0595	0.001	0.0949	0.1318	0.0285	0.0019	0.1255	0.0245	0.0018	0.0024	0.0028	8e-04	0.033	0.0353	0.0273	0.0641	0.0105	0.1089	0.0013
9	rs17290683	126598582	0.95	0.267590046340022	0.94	0.110289943288055	0.0790260833122844	0.18493431688321	0.0179	0.0299	0.0202	0.0024	0.165	0.0021	0.0032	0.0595	0.001	0.0948	0.1318	0.0285	0.0019	0.1254	0.0245	0.0018	0.0024	0.0028	8e-04	0.033	0.0353	0.0273	0.064	0.0105	0.1089	0.0013
9	rs77596016	126607582	0.95	0.267590046340022	0.94	0.110289943288055	0.0797380704589843	0.16311716825127	0.0179	0.0299	0.0202	0.0024	0.165	0.0021	0.0032	0.0595	0.001	0.0948	0.1318	0.0285	0.0019	0.1254	0.0245	0.0018	0.0024	0.0028	8e-04	0.033	0.0353	0.0273	0.064	0.0105	0.1089	0.0013
9	rs117553023	126617260	0.95	0.267590046340022	0.93	0.128223312274834	0.0812646854906907	0.12462027839919	0.0179	0.0299	0.0202	0.0024	0.165	0.0021	0.0032	0.0595	0.001	0.0948	0.1319	0.0285	0.0019	0.1253	0.0245	0.0018	0.0024	0.0028	8e-04	0.033	0.0354	0.0272	0.064	0.0105	0.1089	0.0013
9	rs72757151	126649211	0.95	0.267590046340022	0.93	0.128223312274834	0.0819895258868419	0.121717540686718	0.0178	0.0299	0.0203	0.0024	0.1651	0.0021	0.0032	0.0596	0.0011	0.0947	0.132	0.0285	0.0018	0.125	0.0245	0.0018	0.0024	0.0028	7e-04	0.0329	0.0355	0.0271	0.064	0.0106	0.1088	0.0013
9	rs10986127	126658313	0.95	0.267590046340022	0.93	0.128223312274834	0.0830616169148033	0.118493618503065	0.0178	0.0299	0.0203	0.0024	0.1652	0.0022	0.0032	0.0596	0.0011	0.0948	0.132	0.0286	0.0018	0.125	0.0245	0.0018	0.0024	0.0028	7e-04	0.0329	0.0355	0.0271	0.064	0.0106	0.1087	0.0013
9	rs118017531	126671915	0.95	0.267590046340022	0.92	0.14824156235026	0.0853024508539831	0.109020217529996	0.0178	0.0298	0.0203	0.0024	0.1651	0.0022	0.0033	0.0597	0.0011	0.0947	0.132	0.0286	0.0018	0.1249	0.0245	0.0019	0.0025	0.0028	7e-04	0.0328	0.0355	0.027	0.064	0.0106	0.1087	0.0013
9	rs10986135	126678515	0.95	0.267590046340022	0.92	0.14824156235026	0.0847908808086307	0.107345519938824	0.0177	0.0298	0.0203	0.0024	0.165	0.0022	0.0033	0.0597	0.0011	0.0948	0.132	0.0286	0.0018	0.1247	0.0245	0.0019	0.0025	0.0028	7e-04	0.0328	0.0356	0.027	0.0641	0.0106	0.1086	0.0013
9	rs12115299	126685898	0.95	0.267590046340022	0.92	0.14824156235026	0.0844200615517871	0.0979121601905018	0.0176	0.0298	0.0202	0.0025	0.1649	0.0023	0.0035	0.0598	0.0011	0.0947	0.1321	0.0287	0.0017	0.1244	0.0245	0.002	0.0026	0.0028	7e-04	0.0326	0.0358	0.0269	0.0641	0.0107	0.1085	0.0013
9	rs113702595	126692705	0.95	0.267590046340022	0.92	0.14824156235026	0.0807912482178296	0.0667559690699651	0.0175	0.0296	0.0201	0.0026	0.1647	0.0024	0.0036	0.06	0.0011	0.0943	0.1318	0.0286	0.0017	0.126	0.0245	0.0023	0.0027	0.0029	7e-04	0.0322	0.0359	0.0268	0.064	0.0108	0.1079	0.0013
9	rs62579216	126692778	0.95	0.267590046340022	0.92	0.14824156235026	0.0802299432751072	0.0771380565678029	0.0175	0.0296	0.0201	0.0026	0.1647	0.0024	0.0036	0.06	0.0011	0.0943	0.1318	0.0286	0.0017	0.126	0.0245	0.0023	0.0027	0.0029	7e-04	0.0322	0.0359	0.0268	0.064	0.0108	0.108	0.0013
9	rs62579217	126701570	0.95	0.267590046340022	0.92	0.14824156235026	0.0815360175372973	0.0686987256224412	0.0173	0.0294	0.0203	0.0027	0.1642	0.0026	0.0039	0.0604	0.001	0.0941	0.132	0.0288	0.0017	0.1255	0.0246	0.0025	0.003	0.003	7e-04	0.0318	0.036	0.0265	0.0637	0.011	0.1077	0.0013
9	rs117852932	126701576	0.95	0.267590046340022	0.92	0.14824156235026	0.0814907552847499	0.0689082558075355	0.0173	0.0294	0.0204	0.0027	0.1642	0.0026	0.0039	0.0604	0.001	0.0941	0.132	0.0288	0.0017	0.1255	0.0246	0.0025	0.003	0.003	7e-04	0.0318	0.036	0.0265	0.0636	0.011	0.1077	0.0013
9	rs3861865	126717458	0.95	0.267590046340022	0.92	0.14824156235026	0.0831532702855954	0.0453883993183297	0.0169	0.0292	0.021	0.0031	0.1631	0.003	0.0045	0.0613	0.001	0.0941	0.1331	0.0292	0.0017	0.1241	0.0248	0.0031	0.0035	0.0034	8e-04	0.0308	0.036	0.0259	0.0623	0.0119	0.1067	0.0014
9	rs117708120	126719389	0.95	0.267590046340022	0.92	0.14824156235026	0.0918388510499069	0.0337707680328617	0.0168	0.0291	0.0213	0.0032	0.1628	0.0032	0.0047	0.0615	0.001	0.0941	0.1336	0.0293	0.0017	0.1237	0.0248	0.0032	0.0036	0.0035	8e-04	0.0304	0.0361	0.0257	0.062	0.0121	0.1063	0.0014
9	rs10760302	126722647	0.95	0.267590046340022	0.92	0.14824156235026	0.0983513681488436	0.0266009526377615	0.0168	0.029	0.0214	0.0033	0.1625	0.0033	0.0048	0.0617	0.001	0.094	0.1338	0.0293	0.0018	0.1235	0.0248	0.0033	0.0037	0.0036	8e-04	0.0302	0.0361	0.0256	0.0618	0.0122	0.106	0.0014
9	rs10986159	126722993	0.95	0.267590046340022	0.92	0.14824156235026	0.0998625344230713	0.0262362397624773	0.0168	0.029	0.0214	0.0033	0.1625	0.0033	0.0049	0.0617	0.001	0.094	0.1338	0.0293	0.0017	0.1235	0.0248	0.0034	0.0037	0.0036	8e-04	0.0302	0.0361	0.0255	0.0618	0.0122	0.106	0.0014
9	rs4838088	126733932	0.94	0.298643641979994	0.92	0.14824156235026	0.149303109007987	0.0172681254875055	0.0167	0.0286	0.0219	0.0035	0.1613	0.0037	0.0055	0.0618	0.001	0.0944	0.1344	0.0293	0.0019	0.1225	0.0249	0.0038	0.0043	0.0039	9e-04	0.029	0.036	0.025	0.061	0.0127	0.1063	0.0015
9	rs78311191	126745622	0.94	0.298643641979994	0.92	0.14824156235026	0.162662959196639	0.0151107951997655	0.0168	0.028	0.0221	0.0037	0.161	0.0041	0.0057	0.0619	9e-04	0.0939	0.1347	0.0295	0.0018	0.1223	0.0249	0.004	0.0047	0.004	9e-04	0.0285	0.0361	0.0247	0.0608	0.0129	0.1063	0.0015
9	rs7045744	126745697	0.94	0.298643641979994	0.92	0.14824156235026	0.166599110094213	0.0150413407050329	0.0168	0.028	0.0221	0.0037	0.161	0.0041	0.0057	0.0619	9e-04	0.0939	0.1347	0.0295	0.0018	0.1223	0.0249	0.004	0.0047	0.004	9e-04	0.0285	0.0361	0.0246	0.0608	0.0129	0.1063	0.0015
9	rs72616649	126755160	0.94	0.298643641979994	0.92	0.14824156235026	0.166704359917804	0.0157430382817303	0.0169	0.0279	0.0222	0.0039	0.1608	0.0043	0.0058	0.062	9e-04	0.0934	0.1349	0.0296	0.0018	0.1219	0.025	0.004	0.005	0.004	9e-04	0.0281	0.036	0.0248	0.0607	0.0131	0.1062	0.0016
9	rs72757169	126758026	0.94	0.298643641979994	0.92	0.14824156235026	0.156168695665484	0.0287439639838225	0.0171	0.0276	0.0226	0.0042	0.1621	0.0045	0.0059	0.0618	9e-04	0.0934	0.1356	0.0294	0.0018	0.1202	0.0246	0.0042	0.0053	0.004	0.001	0.0273	0.0357	0.0253	0.0593	0.0135	0.1066	0.0017
9	rs2098209	126758607	0.94	0.298643641979994	0.91	0.170469891558667	0.154451961189265	0.0262362397624773	0.017	0.0275	0.0227	0.0043	0.1625	0.0046	0.0059	0.0617	9e-04	0.0933	0.1357	0.0294	0.0018	0.1197	0.0245	0.0042	0.0054	0.004	0.001	0.027	0.0355	0.0256	0.0588	0.0135	0.1072	0.0017
9	rs34032413	126759510	0.94	0.298643641979994	0.91	0.170469891558667	0.152446601654971	0.0271524720398265	0.0167	0.0275	0.0229	0.0044	0.1633	0.0048	0.0059	0.0618	9e-04	0.0935	0.1358	0.0296	0.0018	0.1189	0.0246	0.0044	0.0056	0.0041	0.0011	0.0269	0.0354	0.026	0.0577	0.0137	0.1066	0.0017
9	rs10125297	126759749	0.94	0.298643641979994	0.91	0.170469891558667	0.188647977371912	0.042283217594939	0.0167	0.0274	0.0231	0.0038	0.1635	0.0048	0.0059	0.0611	9e-04	0.0928	0.1382	0.0297	0.0018	0.1181	0.0245	0.0044	0.0056	0.0041	0.0011	0.0269	0.0354	0.0263	0.0573	0.0139	0.1067	0.0017
9	rs12553483	126761008	0.94	0.298643641979994	0.91	0.170469891558667	0.151748383923226	0.0327052416685985	0.0165	0.0273	0.0233	0.0038	0.1633	0.0049	0.0056	0.0609	9e-04	0.0932	0.1389	0.0302	0.0018	0.1175	0.024	0.0045	0.0056	0.0041	0.0011	0.0266	0.0351	0.0265	0.0569	0.0141	0.1072	0.0017
9	rs79165010	126764654	0.95	0.267590046340022	0.91	0.170469891558667	0.100300633641307	0.0336175881502314	0.0162	0.0269	0.0236	0.0039	0.164	0.005	0.0051	0.0608	9e-04	0.0936	0.1409	0.0304	0.0017	0.1168	0.0233	0.0044	0.0057	0.0036	0.0011	0.0262	0.0346	0.0267	0.0565	0.0144	0.1073	0.0017
9	rs57211452	126765624	0.95	0.267590046340022	0.92	0.14824156235026	0.09382995417229	0.0326548949177395	0.0162	0.0268	0.0237	0.0039	0.1642	0.005	0.0049	0.0607	9e-04	0.0937	0.1414	0.0305	0.0017	0.1167	0.0231	0.0044	0.0057	0.0035	0.0011	0.0262	0.0345	0.0267	0.0563	0.0144	0.1073	0.0017
9	rs34379480	126766102	0.95	0.267590046340022	0.92	0.14824156235026	0.0907443139365336	0.0347483228224148	0.0162	0.0267	0.0237	0.0039	0.1643	0.005	0.0049	0.0607	0.001	0.0937	0.1416	0.0306	0.0017	0.1167	0.023	0.0044	0.0057	0.0034	0.0011	0.0261	0.0343	0.0268	0.0563	0.0145	0.1073	0.0018
9	rs56394936	126766227	0.95	0.267590046340022	0.91	0.170469891558667	0.0896821154299553	0.0349557516974233	0.0162	0.0267	0.0237	0.0039	0.1643	0.005	0.0048	0.0607	0.001	0.0937	0.1417	0.0306	0.0017	0.1166	0.023	0.0044	0.0057	0.0034	0.0011	0.0261	0.0343	0.0268	0.0563	0.0145	0.1073	0.0018
9	rs75950711	126767320	0.95	0.267590046340022	0.92	0.14824156235026	0.0853257506576881	0.0361594049063466	0.0161	0.0266	0.0237	0.004	0.1646	0.005	0.0047	0.0607	0.001	0.0935	0.1423	0.0306	0.0017	0.1164	0.0229	0.0045	0.0057	0.0033	0.0012	0.026	0.0341	0.0268	0.0562	0.0146	0.1075	0.0018
9	rs78442930	126768501	0.95	0.267590046340022	0.91	0.170469891558667	0.0853723624312012	0.0354245302153153	0.0161	0.0264	0.0236	0.004	0.1647	0.005	0.0045	0.0607	0.001	0.0934	0.143	0.0306	0.0017	0.1161	0.0227	0.0046	0.0058	0.0031	0.0012	0.0259	0.034	0.0268	0.0562	0.0146	0.1076	0.0019
9	rs72757173	126769389	0.95	0.267590046340022	0.91	0.170469891558667	0.087273787809489	0.0363706320443255	0.016	0.0264	0.0236	0.004	0.1648	0.005	0.0045	0.0607	0.001	0.0934	0.1432	0.0306	0.0017	0.1161	0.0228	0.0046	0.0058	0.0031	0.0012	0.0259	0.0339	0.0267	0.0561	0.0146	0.1076	0.0019
9	rs2041546	126772004	0.95	0.267590046340022	0.91	0.170469891558667	0.0872265179050008	0.0368479397445032	0.016	0.0263	0.0236	0.004	0.1648	0.005	0.0045	0.0607	0.001	0.0934	0.1433	0.0306	0.0017	0.1161	0.0228	0.0046	0.0058	0.0031	0.0012	0.0259	0.0339	0.0267	0.0561	0.0146	0.1076	0.0019
9	rs60483758	126783820	0.95	0.267590046340022	0.91	0.170469891558667	0.0907685468679498	0.0364235263634658	0.016	0.0263	0.0236	0.004	0.165	0.005	0.0044	0.0609	9e-04	0.0934	0.1438	0.0304	0.0017	0.1158	0.0227	0.0047	0.0058	0.0029	0.0012	0.0259	0.0338	0.0267	0.0561	0.0146	0.1075	0.0019
9	rs7018496	126787067	0.95	0.267590046340022	0.91	0.170469891558667	0.0918388510499069	0.0368479397445032	0.016	0.0263	0.0236	0.004	0.1651	0.005	0.0043	0.0609	9e-04	0.0934	0.144	0.0304	0.0017	0.1158	0.0227	0.0047	0.0058	0.0029	0.0012	0.0259	0.0338	0.0267	0.0561	0.0146	0.1075	0.0019
9	rs917783	126790607	0.95	0.267590046340022	0.92	0.14824156235026	0.0932125405620923	0.0361594049063466	0.016	0.0262	0.0235	0.004	0.1652	0.005	0.0042	0.0611	9e-04	0.0935	0.1444	0.0302	0.0017	0.1156	0.0227	0.0048	0.0058	0.0029	0.0012	0.0259	0.0338	0.0267	0.056	0.0146	0.1074	0.002
9	rs80119968	126791907	0.95	0.267590046340022	0.91	0.170469891558667	0.0967788910531376	0.0371677161631349	0.016	0.0262	0.0235	0.004	0.1652	0.005	0.0042	0.0611	9e-04	0.0935	0.1444	0.0302	0.0017	0.1156	0.0227	0.0048	0.0058	0.0029	0.0012	0.0259	0.0338	0.0267	0.056	0.0146	0.1074	0.002
9	rs79270314	126795834	0.96	0.238871757466757	0.92	0.14824156235026	0.0992717199547018	0.0383509435708614	0.0159	0.026	0.0232	0.0039	0.1658	0.0049	0.0041	0.0611	9e-04	0.0936	0.1451	0.0298	0.0016	0.1155	0.0225	0.0052	0.0057	0.0027	0.0012	0.0263	0.0337	0.027	0.0557	0.0147	0.1073	0.0019
9	rs7860638	126800864	0.96	0.238871757466757	0.91	0.170469891558667	0.104244705538319	0.0482300619421839	0.0158	0.0258	0.023	0.0039	0.1664	0.0048	0.004	0.0612	8e-04	0.0936	0.1454	0.0295	0.0015	0.1155	0.0223	0.0055	0.0056	0.0026	0.0012	0.0266	0.0336	0.0272	0.0557	0.0147	0.1071	0.0019
9	rs10986181	126801596	0.96	0.238871757466757	0.91	0.170469891558667	0.10522562097957	0.0478109234966715	0.0158	0.0257	0.023	0.0039	0.1665	0.0048	0.004	0.0613	8e-04	0.0935	0.1454	0.0294	0.0015	0.1155	0.0223	0.0055	0.0055	0.0026	0.0012	0.0266	0.0336	0.0272	0.0557	0.0147	0.1071	0.0019
9	rs72757188	126804245	0.96	0.238871757466757	0.92	0.14824156235026	0.108826003430286	0.051085675261764	0.0157	0.0257	0.023	0.0039	0.1666	0.0048	0.004	0.0612	8e-04	0.0934	0.1454	0.0294	0.0015	0.1155	0.0222	0.0055	0.0055	0.0026	0.0012	0.0266	0.0336	0.0273	0.0558	0.0147	0.1072	0.0019
9	rs13288288	126805437	0.96	0.238871757466757	0.92	0.14824156235026	0.107527678594159	0.0493152094981263	0.0157	0.0257	0.023	0.0039	0.1666	0.0048	0.004	0.0612	8e-04	0.0934	0.1454	0.0293	0.0015	0.1155	0.0223	0.0055	0.0055	0.0026	0.0012	0.0266	0.0335	0.0274	0.0558	0.0148	0.1072	0.0019
9	rs55721352	126805949	0.96	0.238871757466757	0.92	0.14824156235026	0.107123930326613	0.0507784792821353	0.0157	0.0257	0.023	0.0039	0.1666	0.0048	0.004	0.0612	8e-04	0.0933	0.1453	0.0293	0.0015	0.1154	0.0223	0.0056	0.0056	0.0026	0.0012	0.0266	0.0335	0.0275	0.0558	0.0148	0.1072	0.0019
9	rs10114314	126808788	0.96	0.238871757466757	0.92	0.14824156235026	0.0950475447429809	0.0463271606423536	0.0157	0.0257	0.023	0.004	0.1667	0.0049	0.0042	0.0613	8e-04	0.0933	0.1444	0.0291	0.0015	0.1153	0.0223	0.0056	0.0057	0.0025	0.0012	0.0267	0.0335	0.0278	0.056	0.0148	0.1074	0.0019
9	rs12344562	126811296	0.96	0.238871757466757	0.93	0.128223312274834	0.097107287114931	0.045739439008876	0.0157	0.0257	0.023	0.004	0.1668	0.0049	0.0042	0.0613	8e-04	0.0932	0.1443	0.0291	0.0015	0.1153	0.0223	0.0056	0.0057	0.0025	0.0012	0.0267	0.0335	0.0278	0.056	0.0148	0.1074	0.0019
9	rs10118079	126823751	0.97	0.212405230483542	0.93	0.128223312274834	0.110079292398465	0.0648365928645739	0.0156	0.0257	0.023	0.0041	0.1667	0.0049	0.0042	0.0613	8e-04	0.0932	0.1443	0.029	0.0015	0.1151	0.0222	0.0057	0.0057	0.0024	0.0013	0.0268	0.0335	0.0278	0.0561	0.0148	0.1075	0.0019
9	rs2025820	126824303	0.97	0.212405230483542	0.93	0.128223312274834	0.113140119648758	0.0696086068536865	0.0156	0.0257	0.023	0.0041	0.1666	0.005	0.0042	0.0613	8e-04	0.0932	0.1442	0.0289	0.0015	0.1149	0.0222	0.0058	0.0057	0.0024	0.0013	0.0268	0.0335	0.0279	0.0562	0.0148	0.1075	0.0019
9	rs7867354	126828591	0.97	0.212405230483542	0.93	0.128223312274834	0.100739932335396	0.07655322193468	0.0156	0.0257	0.0232	0.004	0.1658	0.0049	0.0045	0.0611	7e-04	0.0934	0.1444	0.029	0.0015	0.1151	0.0224	0.0058	0.0056	0.0024	0.0013	0.0268	0.0335	0.0281	0.0561	0.0147	0.1074	0.0019
9	rs61171878	126829334	0.97	0.212405230483542	0.92	0.14824156235026	0.102430676599074	0.0820318751212561	0.0156	0.0257	0.0232	0.004	0.1658	0.0049	0.0045	0.0611	7e-04	0.0934	0.1444	0.029	0.0015	0.1151	0.0224	0.0058	0.0056	0.0024	0.0013	0.0268	0.0335	0.0281	0.0561	0.0147	0.1075	0.0019
9	rs10818916	126833832	0.97	0.212405230483542	0.92	0.14824156235026	0.0976392486439601	0.0939963386278548	0.0155	0.0256	0.0232	0.0041	0.1654	0.0051	0.0047	0.0611	7e-04	0.0934	0.1442	0.0289	0.0015	0.1151	0.0223	0.006	0.0057	0.0024	0.0013	0.0269	0.033	0.0284	0.0561	0.0148	0.1075	0.0019
9	rs12686381	126837139	0.97	0.212405230483542	0.92	0.14824156235026	0.106212251935315	0.114103670437991	0.0154	0.0256	0.0232	0.0042	0.1652	0.0052	0.0047	0.0611	7e-04	0.0933	0.1443	0.0289	0.0015	0.1148	0.0223	0.0061	0.0058	0.0024	0.0013	0.0269	0.0329	0.0286	0.0561	0.0148	0.1077	0.0019
9	rs7030688	126848143	0.97	0.212405230483542	0.92	0.14824156235026	0.109124895753023	0.156828124956511	0.0153	0.0255	0.0231	0.0042	0.1651	0.0053	0.0048	0.0612	7e-04	0.0932	0.1442	0.029	0.0015	0.1144	0.0223	0.0061	0.0058	0.0025	0.0012	0.027	0.0329	0.0288	0.0561	0.0149	0.1079	0.0019
9	rs10114020	126848584	0.97	0.212405230483542	0.92	0.14824156235026	0.107662470602826	0.151290994582661	0.0153	0.0255	0.0231	0.0042	0.1651	0.0053	0.0048	0.0612	7e-04	0.0932	0.1442	0.029	0.0015	0.1144	0.0224	0.0062	0.0058	0.0025	0.0012	0.027	0.0329	0.0288	0.056	0.0149	0.1079	0.0019
9	rs13284732	126848952	0.97	0.212405230483542	0.92	0.14824156235026	0.115068922249603	0.22591680768876	0.0153	0.0255	0.0231	0.0042	0.165	0.0053	0.0048	0.0612	7e-04	0.0932	0.1442	0.029	0.0015	0.1144	0.0224	0.0062	0.0058	0.0025	0.0012	0.027	0.0329	0.0287	0.056	0.0149	0.1079	0.0019
9	rs74739271	126854507	0.97	0.212405230483542	0.92	0.14824156235026	0.179946202096412	0.102217816294726	0.0139	0.0258	0.0236	0.0052	0.1628	0.0058	0.0051	0.0603	8e-04	0.0911	0.1429	0.0294	0.0014	0.113	0.0224	0.0066	0.0063	0.0026	0.0012	0.0281	0.0352	0.0305	0.0583	0.0155	0.104	0.0026
9	rs7857785	126855073	0.97	0.212405230483542	0.92	0.14824156235026	0.1709461845775	0.0962262556519893	0.0138	0.0258	0.0236	0.0053	0.1627	0.0058	0.0051	0.0603	8e-04	0.0911	0.1429	0.0294	0.0014	0.113	0.0224	0.0066	0.0063	0.0026	0.0012	0.0281	0.0352	0.0305	0.0584	0.0155	0.104	0.0026
9	rs12339948	126862521	0.97	0.212405230483542	0.93	0.128223312274834	0.166213526132036	0.0931259515421921	0.0139	0.0259	0.0235	0.0054	0.1626	0.0058	0.0051	0.0603	9e-04	0.091	0.1423	0.0297	0.0015	0.1133	0.0222	0.0066	0.0062	0.0026	0.0012	0.0283	0.0355	0.0305	0.0587	0.0156	0.1032	0.0027
9	rs7045420	126863387	0.97	0.212405230483542	0.93	0.128223312274834	0.167723775976265	0.0662051806236194	0.0139	0.0259	0.0235	0.0054	0.1624	0.0059	0.0051	0.0603	9e-04	0.0909	0.1423	0.0301	0.0014	0.1134	0.0221	0.0066	0.0061	0.0026	0.0012	0.0284	0.0356	0.0304	0.0587	0.0158	0.1028	0.0028
9	rs10760322	126864242	0.98	0.188103243221556	0.93	0.128223312274834	0.165025019929605	0.0414381110616784	0.0137	0.0254	0.0233	0.0057	0.1613	0.0059	0.0051	0.0603	9e-04	0.0903	0.1427	0.0322	0.0015	0.1128	0.0224	0.0066	0.0061	0.0027	0.0011	0.029	0.0358	0.0301	0.06	0.0165	0.1001	0.0029
9	rs943484	126869829	0.98	0.188103243221556	0.93	0.128223312274834	0.249545877561358	0.0370609845395005	0.0134	0.0254	0.0228	0.006	0.1594	0.0056	0.0049	0.0596	9e-04	0.0895	0.1416	0.0349	0.0015	0.1129	0.0227	0.0065	0.0061	0.0026	0.001	0.0302	0.0358	0.0307	0.0614	0.0171	0.0989	0.0031
9	rs76204549	126872466	0.98	0.188103243221556	0.93	0.128223312274834	0.279621241958025	0.0539495621488065	0.0133	0.0254	0.0227	0.006	0.1591	0.0056	0.0048	0.0595	9e-04	0.0894	0.1415	0.0354	0.0015	0.1128	0.0227	0.0065	0.0061	0.0026	0.001	0.0304	0.0358	0.0309	0.0617	0.0172	0.0983	0.0031
9	rs117790707	126877257	0.98	0.188103243221556	0.93	0.128223312274834	0.275231151476777	0.0744485145023362	0.0134	0.0254	0.0225	0.0061	0.1589	0.0056	0.0048	0.0594	9e-04	0.0892	0.1414	0.0359	0.0015	0.1127	0.0228	0.0064	0.0061	0.0026	9e-04	0.0305	0.0358	0.0311	0.062	0.0173	0.0979	0.0031
9	rs12002771	126879138	0.98	0.188103243221556	0.93	0.128223312274834	0.258764533957481	0.0568162870431793	0.0134	0.0254	0.0225	0.0061	0.1589	0.0056	0.0048	0.0594	9e-04	0.0892	0.1414	0.036	0.0015	0.1127	0.0228	0.0064	0.0062	0.0026	9e-04	0.0306	0.0358	0.0311	0.0621	0.0174	0.0977	0.0031
9	rs10986225	126880374	0.98	0.188103243221556	0.92	0.14824156235026	0.25993533906397	0.0505945494654554	0.0134	0.0253	0.0225	0.0061	0.1584	0.0056	0.0049	0.0594	9e-04	0.0892	0.1413	0.0361	0.0015	0.1131	0.0227	0.0064	0.0062	0.0026	0.001	0.0307	0.0358	0.0311	0.062	0.0173	0.0978	0.0031
9	rs1998951	126881226	0.98	0.188103243221556	0.92	0.14824156235026	0.249193269320971	0.0505945494654554	0.0134	0.0253	0.0225	0.0061	0.1583	0.0056	0.005	0.0595	9e-04	0.0891	0.1412	0.0361	0.0015	0.1132	0.0228	0.0064	0.0062	0.0026	0.001	0.0307	0.0359	0.031	0.062	0.0173	0.0978	0.0031
9	rs78393198	126885626	0.98	0.188103243221556	0.92	0.14824156235026	0.30630078017971	0.0525714224758535	0.0134	0.0253	0.0226	0.0062	0.1576	0.0056	0.005	0.0598	9e-04	0.0888	0.1409	0.036	0.0016	0.1133	0.0229	0.0065	0.0062	0.0026	0.001	0.0309	0.0356	0.031	0.0622	0.0173	0.098	0.0032
9	rs10986235	126886413	0.98	0.188103243221556	0.92	0.14824156235026	0.315181103566784	0.0536978436431144	0.0134	0.0253	0.0227	0.0062	0.1576	0.0056	0.005	0.0599	9e-04	0.0888	0.1409	0.036	0.0016	0.1133	0.0229	0.0065	0.0063	0.0026	0.001	0.0309	0.0356	0.031	0.0622	0.0173	0.098	0.0032
9	rs2807602	126888457	0.98	0.188103243221556	0.92	0.14824156235026	0.326736691977926	0.0585668296669022	0.0133	0.0253	0.0227	0.0062	0.1574	0.0056	0.005	0.0599	8e-04	0.0888	0.1407	0.0361	0.0016	0.1133	0.023	0.0065	0.0062	0.0026	0.001	0.031	0.0354	0.031	0.0622	0.0173	0.098	0.0033
9	rs2638377	126891306	0.98	0.188103243221556	0.92	0.14824156235026	0.327450216651872	0.0535093889511163	0.0135	0.0254	0.0228	0.0063	0.1572	0.0056	0.005	0.0609	9e-04	0.0889	0.1397	0.0363	0.0016	0.1128	0.0234	0.0066	0.0061	0.0025	0.001	0.0316	0.0346	0.0309	0.0626	0.0174	0.0975	0.0033
9	rs2767761	126895411	0.98	0.188103243221556	0.92	0.14824156235026	0.335352597682415	0.0813573477662263	0.0136	0.0257	0.0231	0.0065	0.1565	0.0056	0.0049	0.0613	8e-04	0.0886	0.1407	0.0365	0.0016	0.1135	0.0236	0.0061	0.0058	0.0025	0.001	0.0321	0.0335	0.0307	0.0629	0.0173	0.0967	0.0033
9	rs72759239	126895849	0.98	0.188103243221556	0.92	0.14824156235026	0.340796822314723	0.09710791510032	0.0136	0.0257	0.0231	0.0065	0.1565	0.0056	0.0049	0.0613	8e-04	0.0887	0.1406	0.0365	0.0016	0.1135	0.0236	0.0061	0.0058	0.0025	0.001	0.0321	0.0335	0.0307	0.0629	0.0173	0.0967	0.0033
9	rs2452174	126905298	0.98	0.188103243221556	0.92	0.14824156235026	0.344556293289629	0.114531273468107	0.0136	0.0257	0.0232	0.0065	0.1566	0.0055	0.0048	0.0614	8e-04	0.0884	0.1404	0.0367	0.0016	0.1137	0.0237	0.006	0.0057	0.0025	0.001	0.0321	0.0334	0.0309	0.0632	0.0172	0.0967	0.0033
9	rs2767770	126914307	0.97	0.212405230483542	0.92	0.14824156235026	0.295618453933684	0.147608008188016	0.0134	0.0257	0.0235	0.0066	0.1567	0.0054	0.0047	0.0617	8e-04	0.0873	0.1399	0.0373	0.0016	0.1141	0.0236	0.0059	0.0055	0.0025	0.001	0.0325	0.0329	0.0308	0.0639	0.0172	0.0968	0.0032
9	rs1854106	126915464	0.97	0.212405230483542	0.92	0.14824156235026	0.275138151568801	0.149965144010172	0.0134	0.0257	0.0235	0.0066	0.1568	0.0054	0.0047	0.0617	8e-04	0.0872	0.1398	0.0373	0.0016	0.1141	0.0236	0.0059	0.0055	0.0025	0.001	0.0325	0.033	0.0309	0.0639	0.0172	0.0968	0.0031
9	rs72759249	126922222	0.98	0.188103243221556	0.92	0.14824156235026	0.292726928844882	0.169492884817012	0.0134	0.0257	0.0235	0.0066	0.1568	0.0054	0.0047	0.0617	8e-04	0.0871	0.1398	0.0373	0.0016	0.1141	0.0236	0.0059	0.0054	0.0025	0.001	0.0325	0.0329	0.0309	0.064	0.0172	0.0968	0.0031
9	rs74931731	126925002	0.98	0.188103243221556	0.92	0.14824156235026	0.305808623015878	0.157212607074504	0.0134	0.0257	0.0235	0.0065	0.1567	0.0054	0.0046	0.0617	8e-04	0.0871	0.1399	0.0374	0.0016	0.1142	0.0236	0.0059	0.0054	0.0025	0.001	0.0326	0.0329	0.0308	0.064	0.0172	0.0968	0.0031
9	rs2807580	126926107	0.98	0.188103243221556	0.92	0.14824156235026	0.321815338590286	0.180979982509537	0.0134	0.0257	0.0235	0.0065	0.1567	0.0054	0.0046	0.0617	8e-04	0.0871	0.1399	0.0374	0.0016	0.1143	0.0236	0.0059	0.0054	0.0025	0.001	0.0326	0.0329	0.0308	0.064	0.0172	0.0969	0.0031
9	rs56262218	126931261	0.98	0.188103243221556	0.92	0.14824156235026	1.2146498022627	0.35803709323957	0.0131	0.0239	0.0239	0.0062	0.1549	0.0047	0.0042	0.0628	0.0013	0.0848	0.1378	0.0393	0.0017	0.1173	0.0233	0.005	0.0041	0.0023	0.001	0.0334	0.0328	0.0306	0.0649	0.0184	0.0981	0.0045
9	rs10122659	126934503	0.98	0.188103243221556	0.92	0.14824156235026	1.19809470941653	0.300499250035185	0.0131	0.0239	0.024	0.0061	0.1552	0.0047	0.0042	0.0628	0.0014	0.0847	0.1376	0.0392	0.0017	0.1176	0.0233	0.005	0.004	0.0023	0.001	0.0334	0.0328	0.0306	0.0649	0.0184	0.0982	0.0045
9	rs72759254	126935360	0.98	0.188103243221556	0.92	0.14824156235026	1.19330197925771	0.31487581964768	0.0131	0.0238	0.024	0.0061	0.1553	0.0046	0.0042	0.0628	0.0014	0.0847	0.1376	0.0392	0.0017	0.1176	0.0233	0.005	0.004	0.0023	0.001	0.0335	0.0328	0.0305	0.0649	0.0184	0.0983	0.0045
9	rs72759255	126936898	0.98	0.188103243221556	0.92	0.14824156235026	1.18842478590803	0.305508201234763	0.0131	0.0238	0.024	0.0061	0.1553	0.0046	0.0042	0.0628	0.0014	0.0848	0.1375	0.0392	0.0017	0.1176	0.0233	0.005	0.004	0.0023	0.001	0.0335	0.0328	0.0305	0.0649	0.0184	0.0983	0.0045
9	rs12001349	126939311	0.98	0.188103243221556	0.92	0.14824156235026	1.18245396441475	0.30240449305306	0.0131	0.0238	0.024	0.0061	0.1553	0.0046	0.0042	0.0628	0.0014	0.0847	0.1375	0.0392	0.0017	0.1176	0.0232	0.005	0.004	0.0023	0.001	0.0335	0.0328	0.0305	0.0649	0.0184	0.0983	0.0045
9	rs77224775	126945018	0.98	0.188103243221556	0.92	0.14824156235026	1.10019896559803	0.297766816158571	0.0131	0.0239	0.0242	0.0059	0.1557	0.0045	0.0041	0.0626	0.0014	0.0848	0.1359	0.0391	0.0017	0.1178	0.023	0.0049	0.0037	0.0023	0.001	0.0338	0.0327	0.0318	0.0648	0.0187	0.0987	0.0044
9	rs10986264	126945234	0.98	0.188103243221556	0.92	0.14824156235026	1.1041263642396	0.308981186909106	0.0131	0.0239	0.0241	0.0059	0.1558	0.0045	0.0041	0.0627	0.0014	0.0849	0.1358	0.0391	0.0017	0.1179	0.023	0.0049	0.0036	0.0023	0.001	0.0338	0.0327	0.0318	0.0648	0.0187	0.0987	0.0044
9	rs78984687	126945343	0.98	0.188103243221556	0.92	0.14824156235026	1.09618807454015	0.303119890231718	0.0131	0.0239	0.0242	0.0059	0.1558	0.0045	0.0041	0.0627	0.0014	0.0849	0.1358	0.0391	0.0017	0.1179	0.023	0.0049	0.0036	0.0023	0.001	0.0338	0.0327	0.0319	0.0648	0.0188	0.0987	0.0044
9	rs7033379	126949079	0.98	0.188103243221556	0.92	0.14824156235026	1.04912841154617	0.314152251697365	0.0131	0.0239	0.0243	0.0058	0.1559	0.0045	0.0041	0.0626	0.0014	0.0847	0.1351	0.039	0.0017	0.118	0.0229	0.0048	0.0035	0.0023	0.001	0.0339	0.0327	0.0324	0.0648	0.0189	0.0989	0.0044
9	rs4311746	126949213	0.98	0.188103243221556	0.92	0.14824156235026	1.04807847003837	0.315599880819916	0.0131	0.0239	0.0243	0.0058	0.1559	0.0045	0.0041	0.0626	0.0014	0.0847	0.1351	0.039	0.0017	0.118	0.0229	0.0048	0.0035	0.0023	0.001	0.0339	0.0327	0.0324	0.0648	0.0189	0.0989	0.0044
9	rs7042608	126951284	0.98	0.188103243221556	0.92	0.14824156235026	1.04510593959078	0.313670147471775	0.0131	0.0239	0.0243	0.0058	0.1559	0.0045	0.0041	0.0626	0.0014	0.0846	0.1351	0.039	0.0017	0.118	0.0229	0.0048	0.0035	0.0023	0.001	0.0339	0.0328	0.0325	0.0648	0.0189	0.0989	0.0044
9	rs118052292	126951879	0.98	0.188103243221556	0.91	0.170469891558667	1.0464169301024	0.345825384522591	0.0131	0.0239	0.0243	0.0058	0.1559	0.0045	0.0041	0.0625	0.0014	0.0844	0.1346	0.039	0.0017	0.1181	0.0229	0.0048	0.0035	0.0023	0.001	0.0339	0.0328	0.0328	0.0648	0.0189	0.0992	0.0044
9	rs139838079	126956553	0.97	0.212405230483542	0.91	0.170469891558667	0.989793404245636	0.337916585079668	0.0131	0.024	0.0244	0.0057	0.1563	0.0045	0.0041	0.0625	0.0014	0.0844	0.133	0.0387	0.0017	0.118	0.0228	0.0048	0.0035	0.0023	0.001	0.0341	0.0324	0.0339	0.065	0.0191	0.0994	0.0044
9	rs12005728	126959784	0.97	0.212405230483542	0.91	0.170469891558667	0.962176987440415	0.387674954771589	0.0131	0.024	0.0245	0.0057	0.1566	0.0045	0.0041	0.0624	0.0013	0.0844	0.1316	0.0386	0.0017	0.118	0.0227	0.0047	0.0035	0.0023	0.001	0.0342	0.0322	0.0349	0.0651	0.0193	0.0996	0.0044
9	rs7867512	126963154	0.97	0.212405230483542	0.91	0.170469891558667	0.943749766449282	0.410653169499924	0.0131	0.0239	0.0246	0.0056	0.1569	0.0045	0.0041	0.0625	0.0013	0.0842	0.1314	0.0386	0.0017	0.118	0.0227	0.0047	0.0034	0.0023	0.001	0.0341	0.032	0.035	0.0653	0.0194	0.0996	0.0044
9	rs80188537	126964752	0.97	0.212405230483542	0.91	0.170469891558667	0.846398398179455	0.415213758847279	0.0133	0.0238	0.0248	0.0053	0.1574	0.0046	0.0042	0.0626	0.0014	0.0833	0.1314	0.0395	0.0017	0.118	0.0222	0.0047	0.0033	0.0024	0.0011	0.0341	0.031	0.0345	0.066	0.0196	0.1001	0.0044
9	rs7034837	126965119	0.97	0.212405230483542	0.92	0.14824156235026	0.771509060726445	0.345701403819056	0.0134	0.0237	0.0249	0.0052	0.157	0.0048	0.0048	0.0626	0.0014	0.0831	0.1314	0.0397	0.0017	0.1179	0.0222	0.005	0.0035	0.0024	0.0011	0.034	0.0307	0.0345	0.0662	0.0193	0.0997	0.0044
9	rs1106491	126965794	0.98	0.188103243221556	0.92	0.14824156235026	0.722144990689314	0.352414604488849	0.0134	0.0236	0.0247	0.0052	0.1569	0.0048	0.0048	0.0625	0.0013	0.083	0.1315	0.0402	0.0017	0.1189	0.0217	0.0049	0.0035	0.0027	0.0011	0.0338	0.0304	0.0343	0.0668	0.0186	0.1	0.0044
9	rs12550944	126966914	0.98	0.188103243221556	0.92	0.14824156235026	0.745397103518418	0.350795078060429	0.0134	0.0236	0.0244	0.0051	0.1577	0.0048	0.0048	0.0623	0.0013	0.0833	0.1315	0.0403	0.0016	0.1199	0.0216	0.0048	0.0034	0.0026	0.001	0.0336	0.0303	0.0341	0.0668	0.018	0.0998	0.0043
9	rs12380433	126968376	0.98	0.188103243221556	0.92	0.14824156235026	0.710678354276479	0.305508201234763	0.0134	0.0237	0.024	0.005	0.1577	0.0048	0.0048	0.0622	0.0013	0.0833	0.1317	0.0403	0.0016	0.1199	0.0216	0.0048	0.0035	0.0026	0.0011	0.0337	0.0301	0.0343	0.0669	0.0179	0.0999	0.0043
9	rs62583788	126968550	0.98	0.188103243221556	0.92	0.14824156235026	0.714541100353127	0.336070644071642	0.0134	0.0237	0.024	0.005	0.1577	0.0048	0.0048	0.0622	0.0013	0.0833	0.1317	0.0403	0.0016	0.12	0.0216	0.0048	0.0035	0.0026	0.0011	0.0337	0.0301	0.0343	0.0669	0.0179	0.0998	0.0043
9	rs7021104	126970838	0.98	0.188103243221556	0.92	0.14824156235026	0.595978808661822	0.310902321078217	0.0137	0.0233	0.0248	0.0047	0.1581	0.005	0.0048	0.063	0.0012	0.0831	0.1318	0.0407	0.0017	0.1186	0.0215	0.0046	0.0032	0.0027	0.001	0.0328	0.0293	0.0341	0.0676	0.0179	0.1013	0.0041
9	rs56856693	126971353	0.99	0.165875049708709	0.92	0.14824156235026	0.570480613331568	0.321531407595795	0.0138	0.0229	0.025	0.0046	0.1589	0.005	0.0048	0.0632	0.0012	0.0828	0.1318	0.0412	0.0017	0.1181	0.0214	0.0044	0.0032	0.0026	0.001	0.0325	0.0289	0.0341	0.068	0.0178	0.1016	0.004
9	rs72759273	126973873	1	0.145626599290586	0.92	0.14824156235026	0.639003709620955	0.354161096644246	0.0141	0.0225	0.0258	0.0043	0.1609	0.0052	0.0044	0.064	0.0012	0.0821	0.1343	0.0447	0.0017	0.116	0.0197	0.004	0.0029	0.0026	8e-04	0.0311	0.0268	0.0338	0.0679	0.0168	0.1035	0.0035
9	rs10760331	126974767	1	0.145626599290586	0.92	0.14824156235026	0.834585278503815	0.417825945837008	0.0142	0.0223	0.0267	0.0044	0.1614	0.0054	0.0043	0.0643	0.0012	0.0819	0.1336	0.0458	0.0017	0.1153	0.0191	0.0039	0.0028	0.0025	7e-04	0.031	0.0262	0.0341	0.0676	0.0163	0.1048	0.0034
9	rs10986274	126975654	1	0.145626599290586	0.92	0.14824156235026	0.835222012476747	0.418218156934874	0.0142	0.0223	0.0266	0.0044	0.1613	0.0054	0.0044	0.0644	0.0012	0.0821	0.1336	0.0458	0.0017	0.1153	0.0191	0.0039	0.0028	0.0025	7e-04	0.031	0.026	0.0339	0.0676	0.0162	0.1049	0.0034
9	rs79708664	126976914	1	0.145626599290586	0.92	0.14824156235026	0.840642624612799	0.400410066384862	0.0142	0.0223	0.0266	0.0044	0.1613	0.0054	0.0044	0.0644	0.0012	0.0821	0.1336	0.0458	0.0017	0.1153	0.0191	0.0039	0.0028	0.0025	7e-04	0.031	0.026	0.0339	0.0676	0.0162	0.105	0.0034
9	rs117402285	126977138	1	0.145626599290586	0.92	0.14824156235026	0.837452215390198	0.405976643178653	0.0142	0.0223	0.0266	0.0044	0.1613	0.0054	0.0044	0.0644	0.0012	0.0821	0.1336	0.0458	0.0017	0.1153	0.0191	0.0039	0.0028	0.0025	7e-04	0.031	0.026	0.0339	0.0675	0.0162	0.105	0.0034
9	rs10760335	126981215	1	0.145626599290586	0.92	0.14824156235026	0.786805502788	0.425294936081538	0.0142	0.0223	0.0264	0.0043	0.1615	0.0052	0.0041	0.0646	0.0011	0.0823	0.1335	0.046	0.0017	0.1161	0.019	0.0038	0.0027	0.0025	5e-04	0.0309	0.0256	0.0338	0.0678	0.0158	0.1061	0.0031
9	rs10760337	126982866	1	0.145626599290586	0.92	0.14824156235026	0.647872670374507	0.42779251752812	0.0142	0.0223	0.0264	0.0043	0.1617	0.0052	0.004	0.0646	0.0011	0.0823	0.1332	0.046	0.0017	0.1164	0.019	0.0037	0.0027	0.0025	5e-04	0.0309	0.0255	0.0338	0.0678	0.0158	0.1062	0.0029
9	rs16927289	126983984	1	0.145626599290586	0.92	0.14824156235026	0.652577870376161	0.418479686400131	0.0142	0.0223	0.0264	0.0043	0.1616	0.0052	0.004	0.0646	0.0011	0.0824	0.1331	0.0461	0.0017	0.1164	0.019	0.0037	0.0027	0.0025	5e-04	0.0309	0.0255	0.0338	0.0679	0.0158	0.1062	0.0029
9	rs79344181	126985228	1	0.145626599290586	0.91	0.170469891558667	0.591533876422785	0.38677881933423	0.0142	0.0229	0.0263	0.0043	0.1616	0.0052	0.004	0.0646	0.0011	0.0824	0.1331	0.0454	0.0017	0.1165	0.019	0.0037	0.0027	0.0025	5e-04	0.0311	0.0255	0.0338	0.0678	0.0157	0.1064	0.0029
9	rs62583791	126985438	0.99	0.165875049708709	0.91	0.170469891558667	0.590032929556715	0.386139075771314	0.0142	0.0229	0.0263	0.0043	0.1616	0.0052	0.004	0.0646	0.0011	0.0824	0.1331	0.0454	0.0017	0.1165	0.019	0.0037	0.0027	0.0026	5e-04	0.0311	0.0255	0.0338	0.0678	0.0157	0.1064	0.0029
9	rs1544107	126990892	1	0.145626599290586	0.91	0.170469891558667	0.716922793148339	0.355285144548908	0.0141	0.0229	0.0262	0.0042	0.1615	0.0052	0.0037	0.0647	9e-04	0.0823	0.1341	0.0458	0.0017	0.1166	0.0189	0.0037	0.0027	0.0026	4e-04	0.0313	0.0252	0.0337	0.0679	0.0151	0.1065	0.0029
9	rs7021902	126999098	1	0.145626599290586	0.91	0.170469891558667	0.770278693767308	0.381414158792163	0.0141	0.0257	0.0259	0.0041	0.1606	0.0051	0.0034	0.0643	9e-04	0.0821	0.1356	0.0462	0.0016	0.1154	0.0186	0.0037	0.0027	0.0031	4e-04	0.0311	0.0242	0.0337	0.068	0.0149	0.1064	0.0029
9	rs7861578	127001421	1	0.145626599290586	0.91	0.170469891558667	0.768895554294291	0.385499626947226	0.0141	0.0257	0.0259	0.0041	0.1604	0.005	0.0033	0.0645	9e-04	0.0822	0.1359	0.0463	0.0016	0.1154	0.0185	0.0037	0.0026	0.0031	4e-04	0.0312	0.0241	0.0336	0.0681	0.0149	0.1065	0.0028
9	rs10986292	127016876	1	0.145626599290586	0.91	0.170469891558667	0.770355566625842	0.426871897939137	0.0141	0.0257	0.0258	0.004	0.1597	0.005	0.0032	0.0645	9e-04	0.0825	0.1362	0.0465	0.0017	0.1157	0.0185	0.0036	0.0026	0.0031	4e-04	0.0313	0.024	0.0335	0.0686	0.0148	0.1064	0.0028
9	rs4424364	127022565	1	0.145626599290586	0.91	0.170469891558667	0.777056293018999	0.388187290811279	0.0141	0.0257	0.0258	0.0039	0.1597	0.005	0.0032	0.0645	9e-04	0.0825	0.1362	0.0466	0.0017	0.1156	0.0185	0.0036	0.0026	0.0031	4e-04	0.0313	0.024	0.0335	0.0687	0.0148	0.1064	0.0028
9	rs10986295	127026506	1	0.145626599290586	0.91	0.170469891558667	0.783704797036471	0.385243930028369	0.0141	0.0257	0.0258	0.0039	0.1597	0.005	0.0031	0.0645	9e-04	0.0826	0.1362	0.0466	0.0017	0.1155	0.0185	0.0036	0.0026	0.0031	4e-04	0.0313	0.024	0.0335	0.0687	0.0148	0.1065	0.0028
9	rs75579269	127035173	1	0.145626599290586	0.91	0.170469891558667	0.79668539092656	0.385371772584028	0.014	0.0258	0.0258	0.0039	0.1597	0.005	0.0031	0.0646	9e-04	0.0826	0.1361	0.0467	0.0017	0.1154	0.0184	0.0036	0.0025	0.0031	4e-04	0.0313	0.024	0.0334	0.0687	0.0147	0.1066	0.0028
9	rs12685858	127035631	1	0.145626599290586	0.91	0.170469891558667	0.796919419062517	0.384093878862328	0.014	0.0258	0.0258	0.0039	0.1597	0.005	0.0031	0.0646	9e-04	0.0826	0.1361	0.0467	0.0017	0.1154	0.0184	0.0036	0.0025	0.0031	4e-04	0.0313	0.024	0.0334	0.0687	0.0147	0.1066	0.0028
9	rs16927326	127043695	1	0.145626599290586	0.91	0.170469891558667	0.795671612494663	0.37912143210905	0.0141	0.0258	0.0257	0.0039	0.1597	0.005	0.0031	0.0646	9e-04	0.0827	0.1361	0.0467	0.0017	0.1153	0.0184	0.0035	0.0026	0.0031	4e-04	0.0313	0.0241	0.0334	0.0688	0.0147	0.1067	0.0028
9	rs4838152	127052467	1	0.145626599290586	0.91	0.170469891558667	0.791622085175067	0.382306817046772	0.0141	0.0258	0.0257	0.0038	0.1598	0.005	0.0032	0.0646	9e-04	0.0828	0.1361	0.0468	0.0017	0.1152	0.0184	0.0035	0.0026	0.0031	4e-04	0.0314	0.0241	0.0334	0.0688	0.0147	0.1068	0.0028
9	rs56141370	127056213	1	0.145626599290586	0.91	0.170469891558667	0.787814375566263	0.373786831923414	0.0142	0.0258	0.0257	0.0038	0.1596	0.005	0.0031	0.0646	9e-04	0.0829	0.136	0.0468	0.0017	0.1152	0.0184	0.0035	0.0026	0.003	4e-04	0.0314	0.0241	0.0333	0.0689	0.0147	0.1067	0.0028
9	rs62583810	127058375	1	0.145626599290586	0.91	0.170469891558667	0.783549901242958	0.370748045815645	0.0142	0.0258	0.0258	0.0038	0.1596	0.0049	0.0031	0.0646	9e-04	0.0829	0.1361	0.0468	0.0017	0.1152	0.0184	0.0035	0.0026	0.003	4e-04	0.0314	0.0241	0.0333	0.069	0.0147	0.1067	0.0028
9	rs117771152	127059548	1	0.145626599290586	0.91	0.170469891558667	0.781924298124064	0.374040378907791	0.0142	0.0258	0.0258	0.0037	0.1596	0.0049	0.0031	0.0646	9e-04	0.0829	0.1361	0.0467	0.0017	0.1152	0.0184	0.0035	0.0026	0.003	4e-04	0.0314	0.0241	0.0333	0.069	0.0147	0.1067	0.0028
9	rs76781256	127072642	1	0.145626599290586	0.91	0.170469891558667	0.792088881826992	0.382689563129021	0.0142	0.0258	0.026	0.0036	0.1596	0.0049	0.0031	0.064	8e-04	0.0825	0.137	0.0469	0.0017	0.1155	0.0183	0.0034	0.0025	0.0029	3e-04	0.0314	0.0244	0.0331	0.0704	0.0144	0.1058	0.0028
9	rs62583812	127073476	1	0.145626599290586	0.91	0.170469891558667	0.790455614981667	0.379503284695167	0.0142	0.0258	0.026	0.0036	0.1596	0.0049	0.0031	0.064	8e-04	0.0825	0.137	0.0469	0.0017	0.1155	0.0183	0.0034	0.0025	0.0029	3e-04	0.0314	0.0244	0.0331	0.0704	0.0144	0.1057	0.0028
9	rs2274780	127075021	0.99	0.165875049708709	0.91	0.170469891558667	0.788513154285289	0.371254024932243	0.0142	0.0258	0.026	0.0036	0.1596	0.0049	0.0031	0.064	8e-04	0.0825	0.137	0.047	0.0017	0.1156	0.0183	0.0034	0.0025	0.0029	3e-04	0.0314	0.0244	0.0331	0.0705	0.0144	0.1057	0.0028
9	rs4838161	127079253	0.99	0.165875049708709	0.91	0.170469891558667	0.792944985117886	0.380776902725639	0.0142	0.0258	0.026	0.0036	0.1596	0.0049	0.0031	0.0639	9e-04	0.0824	0.1369	0.047	0.0017	0.1156	0.0182	0.0034	0.0025	0.0029	4e-04	0.0314	0.0244	0.0332	0.0705	0.0143	0.1057	0.0028
9	rs77752857	127085612	0.99	0.165875049708709	0.91	0.170469891558667	0.815895288614813	0.403643883507069	0.0141	0.0258	0.026	0.0035	0.1596	0.0048	0.0031	0.0639	8e-04	0.0824	0.1369	0.047	0.0017	0.1155	0.0183	0.0034	0.0024	0.0029	4e-04	0.0315	0.0244	0.0331	0.0707	0.0143	0.1056	0.0028
9	rs117168010	127088130	0.99	0.165875049708709	0.91	0.170469891558667	0.822605934949144	0.410132833733277	0.0141	0.0258	0.026	0.0035	0.1597	0.0048	0.003	0.0639	8e-04	0.0824	0.1369	0.047	0.0017	0.1154	0.0183	0.0033	0.0024	0.003	4e-04	0.0315	0.0244	0.0331	0.0708	0.0143	0.1054	0.0028
9	rs3824362	127098054	0.99	0.165875049708709	0.91	0.170469891558667	0.845678010997546	0.445517550678856	0.0141	0.0259	0.0261	0.0034	0.1599	0.0048	0.003	0.0639	7e-04	0.0824	0.1374	0.0471	0.0018	0.115	0.0185	0.0032	0.0024	0.003	4e-04	0.0316	0.0244	0.0331	0.0709	0.0142	0.105	0.0027
9	rs10760354	127101924	0.99	0.165875049708709	0.91	0.170469891558667	0.84343847844202	0.444453970025949	0.0141	0.0259	0.0261	0.0034	0.1599	0.0048	0.003	0.0639	7e-04	0.0824	0.1374	0.0471	0.0018	0.1149	0.0185	0.0032	0.0024	0.003	4e-04	0.0316	0.0244	0.0331	0.0709	0.0142	0.105	0.0027
9	rs35258638	127105610	0.99	0.165875049708709	0.91	0.170469891558667	0.833312433440072	0.440338985922572	0.0141	0.0259	0.0261	0.0034	0.1599	0.0047	0.003	0.0639	7e-04	0.0824	0.1374	0.0471	0.0018	0.1149	0.0185	0.0032	0.0024	0.003	4e-04	0.0316	0.0244	0.0331	0.0709	0.0143	0.1049	0.0027
9	rs80240181	127106315	0.99	0.165875049708709	0.91	0.170469891558667	0.83554045729636	0.442594329773925	0.0141	0.0259	0.0261	0.0034	0.16	0.0047	0.003	0.0639	7e-04	0.0824	0.1374	0.0471	0.0018	0.1149	0.0185	0.0032	0.0024	0.003	4e-04	0.0316	0.0244	0.0331	0.0709	0.0143	0.1049	0.0027
9	rs117875182	127108457	0.99	0.165875049708709	0.92	0.14824156235026	0.846718654140728	0.459807228926517	0.0141	0.0259	0.0261	0.0034	0.16	0.0047	0.003	0.0639	7e-04	0.0824	0.1374	0.0471	0.0018	0.1149	0.0186	0.0032	0.0024	0.003	4e-04	0.0316	0.0244	0.0331	0.0708	0.0143	0.1049	0.0027
9	rs79967707	127123780	0.99	0.165875049708709	0.92	0.14824156235026	0.854902596843339	0.471512706534189	0.0141	0.0259	0.0261	0.0033	0.1602	0.0047	0.003	0.0639	7e-04	0.0825	0.1376	0.0471	0.0018	0.1148	0.0186	0.0032	0.0024	0.0031	4e-04	0.0316	0.0243	0.0331	0.0707	0.0142	0.1049	0.0027
9	rs79069085	127141846	0.99	0.165875049708709	0.92	0.14824156235026	0.856833093508336	0.469758737588602	0.0141	0.0259	0.0262	0.0033	0.1603	0.0047	0.003	0.0639	7e-04	0.0826	0.1376	0.047	0.0018	0.1148	0.0187	0.0032	0.0024	0.0031	4e-04	0.0316	0.0243	0.0331	0.0706	0.0142	0.1049	0.0027
9	rs3780199	127151071	0.99	0.165875049708709	0.92	0.14824156235026	0.85136816110118	0.478139049460486	0.0141	0.0259	0.0262	0.0033	0.1603	0.0047	0.0029	0.0638	7e-04	0.0826	0.1377	0.047	0.0018	0.1148	0.0187	0.0032	0.0024	0.0031	4e-04	0.0316	0.0243	0.0331	0.0704	0.0142	0.1049	0.0027
9	rs117889721	127151405	0.99	0.165875049708709	0.92	0.14824156235026	0.851930041166581	0.480443574353725	0.0141	0.0259	0.0262	0.0033	0.1603	0.0047	0.0029	0.0638	7e-04	0.0826	0.1377	0.047	0.0018	0.1148	0.0187	0.0032	0.0024	0.0031	4e-04	0.0316	0.0243	0.0331	0.0704	0.0142	0.1049	0.0027
9	rs4838170	127159770	0.99	0.165875049708709	0.92	0.14824156235026	0.855385047561912	0.467467658461391	0.0141	0.0259	0.0262	0.0033	0.1604	0.0047	0.0029	0.0638	7e-04	0.0826	0.1377	0.047	0.0018	0.1148	0.0187	0.0032	0.0024	0.0031	4e-04	0.0316	0.0243	0.0331	0.0703	0.0142	0.1049	0.0027
9	rs77255967	127167908	1	0.145626599290586	0.92	0.14824156235026	0.856833093508336	0.470837901721992	0.0141	0.0259	0.0262	0.0033	0.1604	0.0047	0.0029	0.0638	7e-04	0.0826	0.1377	0.047	0.0018	0.1148	0.0187	0.0032	0.0024	0.0031	4e-04	0.0316	0.0243	0.0331	0.0703	0.0142	0.1049	0.0027
9	rs3780197	127175721	1	0.145626599290586	0.92	0.14824156235026	0.858121118686851	0.477190961625673	0.014	0.0259	0.0262	0.0033	0.1604	0.0047	0.0029	0.0639	7e-04	0.0826	0.1377	0.047	0.0018	0.1148	0.0187	0.0032	0.0024	0.0031	4e-04	0.0316	0.0243	0.0331	0.0702	0.0142	0.1049	0.0027
9	rs73588260	127177053	1	0.145626599290586	0.92	0.14824156235026	0.862151488959484	0.483294288789375	0.014	0.0259	0.0262	0.0033	0.1604	0.0047	0.0029	0.0639	7e-04	0.0826	0.1377	0.047	0.0018	0.1149	0.0188	0.0032	0.0024	0.0031	4e-04	0.0316	0.0243	0.0331	0.0702	0.0142	0.1049	0.0027
9	rs4574	127177161	1	0.145626599290586	0.92	0.14824156235026	0.86247426463711	0.485741216496807	0.014	0.0259	0.0262	0.0033	0.1604	0.0047	0.0029	0.0639	7e-04	0.0826	0.1377	0.047	0.0018	0.1149	0.0188	0.0032	0.0024	0.0031	4e-04	0.0316	0.0243	0.0332	0.0702	0.0142	0.1049	0.0027
9	rs2236386	127177736	1	0.145626599290586	0.92	0.14824156235026	0.864250446401072	0.490917372843148	0.014	0.0259	0.0262	0.0033	0.1604	0.0047	0.0029	0.0639	7e-04	0.0826	0.1377	0.047	0.0018	0.1149	0.0188	0.0032	0.0024	0.0031	4e-04	0.0316	0.0243	0.0332	0.0702	0.0142	0.1049	0.0027
9	rs117854887	127181169	1	0.145626599290586	0.92	0.14824156235026	0.917670288120828	0.545251073486137	0.014	0.0258	0.0262	0.0033	0.1604	0.0047	0.0029	0.0638	7e-04	0.0826	0.1377	0.047	0.0018	0.1149	0.0188	0.0032	0.0024	0.0031	4e-04	0.0316	0.0243	0.0331	0.0702	0.0142	0.1049	0.0027
9	rs56398630	127181474	1	0.145626599290586	0.92	0.14824156235026	0.921566951236394	0.549877640889838	0.014	0.0258	0.0262	0.0033	0.1604	0.0047	0.0029	0.0638	7e-04	0.0826	0.1377	0.047	0.0018	0.1149	0.0188	0.0032	0.0024	0.0031	4e-04	0.0316	0.0243	0.0331	0.0702	0.0142	0.1049	0.0027
9	rs12376865	127184629	1	0.145626599290586	0.92	0.14824156235026	0.959053378500968	0.526564590163314	0.0139	0.0256	0.0263	0.0032	0.1603	0.0046	0.0029	0.0638	6e-04	0.0824	0.1381	0.0469	0.0019	0.1149	0.019	0.0032	0.0024	0.0031	4e-04	0.0316	0.0243	0.0329	0.0704	0.014	0.105	0.0027
9	rs76375498	127185625	1	0.145626599290586	0.92	0.14824156235026	0.880061417756134	0.492008882964021	0.0138	0.0257	0.0266	0.0031	0.1601	0.0045	0.0029	0.0636	6e-04	0.0821	0.1387	0.0467	0.0021	0.1148	0.0194	0.0032	0.0024	0.0032	4e-04	0.0315	0.0244	0.0325	0.0708	0.0138	0.1049	0.0027
9	rs10818965	127191807	1	0.145626599290586	0.92	0.14824156235026	1.07993740271034	0.628494060272128	0.0134	0.0256	0.028	0.0026	0.1591	0.0042	0.003	0.0626	6e-04	0.0814	0.1412	0.0461	0.0028	0.1145	0.0212	0.0032	0.0026	0.0034	5e-04	0.0312	0.0246	0.0308	0.0725	0.0127	0.1042	0.0026
9	rs928549	127192907	1	0.145626599290586	0.92	0.14824156235026	1.02439392970389	0.600384968400536	0.0134	0.0256	0.0281	0.0026	0.1591	0.0042	0.003	0.0626	6e-04	0.0814	0.1412	0.0461	0.0029	0.1145	0.0212	0.0032	0.0026	0.0034	5e-04	0.0312	0.0246	0.0307	0.0725	0.0127	0.1042	0.0026
9	rs4836979	127194892	1	0.145626599290586	0.92	0.14824156235026	1.06986316663827	0.667756133670933	0.0133	0.0256	0.0281	0.0026	0.1589	0.0041	0.003	0.0626	6e-04	0.0814	0.1414	0.0461	0.0029	0.1145	0.0213	0.0031	0.0026	0.0034	5e-04	0.0312	0.0246	0.0308	0.0726	0.0126	0.104	0.0026
9	rs10986339	127195873	1	0.145626599290586	0.93	0.128223312274834	1.053420070288	0.658658309756123	0.0133	0.0256	0.0281	0.0025	0.1588	0.0041	0.003	0.0626	6e-04	0.0815	0.1416	0.046	0.0029	0.1144	0.0213	0.0031	0.0026	0.0034	5e-04	0.0313	0.0246	0.0308	0.0727	0.0125	0.1039	0.0026
9	rs76800303	127202214	1	0.145626599290586	0.93	0.128223312274834	0.971572920087528	0.598951728603035	0.0128	0.0253	0.028	0.0025	0.1579	0.0042	0.003	0.0626	6e-04	0.081	0.143	0.045	0.0034	0.1141	0.0221	0.0031	0.0026	0.0035	5e-04	0.0324	0.0256	0.0309	0.073	0.0119	0.103	0.0025
9	rs74589539	127203684	1	0.145626599290586	0.93	0.128223312274834	0.926967293202531	0.570460997327925	0.0128	0.0253	0.0279	0.0025	0.1577	0.0042	0.003	0.0626	6e-04	0.0809	0.1433	0.0449	0.0035	0.1141	0.0222	0.0031	0.0026	0.0035	5e-04	0.0326	0.0257	0.0309	0.0731	0.0118	0.1029	0.0025
9	rs10081773	127208204	1	0.145626599290586	0.93	0.128223312274834	0.883319649774489	0.600815099493927	0.0127	0.0253	0.0279	0.0025	0.1576	0.0042	0.003	0.0626	6e-04	0.081	0.1434	0.0447	0.0035	0.114	0.0223	0.0031	0.0026	0.0035	5e-04	0.0327	0.0258	0.0309	0.0731	0.0118	0.1027	0.0025
9	rs12003217	127210541	1	0.145626599290586	0.93	0.128223312274834	0.882341647069401	0.576700166687637	0.0127	0.0253	0.028	0.0025	0.1576	0.0044	0.0031	0.0622	6e-04	0.0808	0.1435	0.0447	0.0036	0.114	0.0224	0.0032	0.0027	0.0035	5e-04	0.0327	0.0258	0.0309	0.073	0.0118	0.1026	0.0026
9	rs117735140	127210581	1	0.145626599290586	0.94	0.110289943288055	0.905939329549677	0.608138515335024	0.0127	0.0253	0.028	0.0025	0.1576	0.0044	0.0031	0.0623	6e-04	0.0808	0.1435	0.0447	0.0036	0.114	0.0224	0.0032	0.0027	0.0035	5e-04	0.0327	0.0258	0.0309	0.073	0.0118	0.1026	0.0026
9	rs75319095	127212900	1.01	0.127260826833158	0.94	0.110289943288055	0.846558519708636	0.525592907456007	0.0122	0.0249	0.0277	0.0026	0.1554	0.0045	0.003	0.0632	6e-04	0.0807	0.1451	0.0439	0.0042	0.1131	0.0229	0.0032	0.0027	0.0039	4e-04	0.0337	0.0262	0.0315	0.0736	0.012	0.1012	0.0025
9	rs7861556	127215344	1	0.145626599290586	0.94	0.110289943288055	0.89468140773813	0.606988351432865	0.0117	0.0244	0.0273	0.0026	0.153	0.0046	0.003	0.0637	5e-04	0.0806	0.1468	0.0431	0.0048	0.1119	0.0236	0.0032	0.0028	0.0043	4e-04	0.0347	0.0265	0.0324	0.0741	0.0122	0.0999	0.0024
9	rs4838177	127218258	1	0.145626599290586	0.94	0.110289943288055	1.04904090022641	0.674524528023974	0.0115	0.0245	0.0271	0.0026	0.1526	0.0044	0.0029	0.0641	5e-04	0.0801	0.1474	0.0433	0.0051	0.1116	0.0241	0.0031	0.0028	0.0044	3e-04	0.0347	0.0266	0.0326	0.0746	0.0118	0.0993	0.0023
9	rs58155983	127220392	1	0.145626599290586	0.94	0.110289943288055	1.11935261429306	0.682046736944518	0.0115	0.0246	0.027	0.0026	0.1525	0.0044	0.0029	0.0641	5e-04	0.08	0.1475	0.0434	0.0052	0.1115	0.0241	0.003	0.0028	0.0044	3e-04	0.0347	0.0266	0.0325	0.0748	0.0117	0.0996	0.0023
9	rs13302558	127222156	1	0.145626599290586	0.94	0.110289943288055	1.14053647600987	0.593512888276488	0.0114	0.0247	0.0269	0.0026	0.1522	0.0044	0.0029	0.0642	5e-04	0.0799	0.1475	0.0436	0.0053	0.1114	0.0241	0.003	0.0029	0.0045	3e-04	0.0346	0.0267	0.0325	0.0752	0.0115	0.1001	0.0022
9	rs76004004	127222218	1	0.145626599290586	0.94	0.110289943288055	1.14144139453911	0.592369382643483	0.0114	0.0247	0.027	0.0026	0.1522	0.0044	0.0029	0.0642	5e-04	0.0798	0.1475	0.0436	0.0053	0.1114	0.0241	0.003	0.0029	0.0045	3e-04	0.0346	0.0267	0.0325	0.0752	0.0115	0.1001	0.0022
9	rs10760362	127223127	1	0.145626599290586	0.94	0.110289943288055	1.14234659603387	0.608138515335024	0.0114	0.0248	0.0269	0.0026	0.1521	0.0044	0.0029	0.0641	5e-04	0.0798	0.1474	0.0436	0.0053	0.1113	0.0241	0.003	0.0029	0.0045	3e-04	0.0346	0.0267	0.0324	0.0753	0.0114	0.1002	0.0022
9	rs10760365	127230891	1	0.145626599290586	0.94	0.110289943288055	1.29606938600255	0.633280762391563	0.0111	0.0252	0.0266	0.0025	0.1488	0.0044	0.0029	0.0639	4e-04	0.0786	0.1484	0.0437	0.0057	0.1115	0.0243	0.003	0.0031	0.0045	2e-04	0.0356	0.0268	0.0328	0.0752	0.0117	0.1016	0.0022
9	rs78625922	127242310	1	0.145626599290586	0.96	0.0801626552665664	1.37384393348364	0.642442460926803	0.011	0.0253	0.0266	0.0025	0.1489	0.0044	0.0028	0.0638	4e-04	0.0782	0.1484	0.0438	0.0058	0.1115	0.0245	0.0029	0.0032	0.0045	2e-04	0.0357	0.0268	0.033	0.0749	0.0117	0.102	0.0021
9	rs7869829	127247177	1	0.145626599290586	0.97	0.0677063307338505	1.38104296308791	0.635895261287696	0.0109	0.0254	0.0266	0.0025	0.149	0.0044	0.0029	0.0638	4e-04	0.0781	0.1485	0.0439	0.0058	0.1115	0.0245	0.0029	0.0032	0.0045	2e-04	0.0357	0.0267	0.033	0.0747	0.0116	0.1021	0.0021
9	rs117724125	127251780	1	0.145626599290586	0.97	0.0677063307338505	1.44240260847173	0.649443252896901	0.0109	0.0256	0.0266	0.0025	0.1488	0.0043	0.0027	0.0635	4e-04	0.0779	0.1486	0.0439	0.0059	0.1115	0.0246	0.0028	0.0032	0.0044	2e-04	0.0361	0.0267	0.033	0.0745	0.0116	0.1027	0.0021
9	rs1110061	127262802	1	0.145626599290586	0.97	0.0677063307338505	1.55784731416775	0.654851644018312	0.0109	0.0258	0.0267	0.0024	0.1488	0.0043	0.0026	0.0626	3e-04	0.0775	0.1488	0.044	0.006	0.1117	0.0245	0.0026	0.0033	0.0044	2e-04	0.0368	0.0267	0.0328	0.0741	0.0115	0.1035	0.0021
9	rs75779578	127264922	1	0.145626599290586	0.97	0.0677063307338505	1.56946669720878	0.662616746572718	0.0109	0.0259	0.0267	0.0024	0.1488	0.0043	0.0025	0.0625	3e-04	0.0775	0.1488	0.044	0.0061	0.1117	0.0246	0.0026	0.0033	0.0043	2e-04	0.0369	0.0267	0.0328	0.074	0.0115	0.1036	0.0021
9	rs3814134	127267689	1	0.145626599290586	0.97	0.0677063307338505	1.58265242064369	0.67157983398684	0.0109	0.0259	0.0267	0.0024	0.1487	0.0043	0.0025	0.0624	3e-04	0.0774	0.1488	0.044	0.0061	0.1116	0.0246	0.0026	0.0033	0.0043	2e-04	0.037	0.0267	0.0328	0.074	0.0115	0.1037	0.0021
9	rs17225164	127280680	1	0.145626599290586	0.97	0.0677063307338505	1.59587774734278	0.664671409777477	0.0109	0.0259	0.0268	0.0024	0.1487	0.0043	0.0025	0.0623	4e-04	0.0774	0.1488	0.044	0.0061	0.1115	0.0246	0.0026	0.0033	0.0043	2e-04	0.0371	0.0266	0.0328	0.0739	0.0115	0.1039	0.0021
9	rs10986358	127294185	1	0.145626599290586	0.98	0.0568119256469769	1.57150839366156	0.655436954114355	0.0109	0.0259	0.0268	0.0024	0.1488	0.0043	0.0025	0.0623	4e-04	0.0773	0.1488	0.044	0.0062	0.1114	0.0246	0.0026	0.0033	0.0043	2e-04	0.0372	0.0266	0.0328	0.0738	0.0115	0.104	0.0021
9	rs117899993	127348255	1	0.145626599290586	0.98	0.0568119256469769	1.57743471604502	0.67275735909218	0.011	0.0261	0.0268	0.0024	0.1487	0.0043	0.0025	0.0621	4e-04	0.0768	0.1486	0.044	0.0062	0.1114	0.0245	0.0027	0.0033	0.0044	3e-04	0.0373	0.0267	0.0331	0.0737	0.0115	0.1043	0.0022
9	rs117204395	127362969	1	0.145626599290586	0.98	0.0568119256469769	1.57457273030269	0.680717912106832	0.011	0.0261	0.0268	0.0024	0.1487	0.0043	0.0025	0.0621	4e-04	0.0768	0.1486	0.044	0.0062	0.1114	0.0245	0.0027	0.0033	0.0044	3e-04	0.0373	0.0267	0.0331	0.0737	0.0115	0.1043	0.0022
9	rs117898733	127377449	1	0.145626599290586	0.99	0.0473477484867341	1.56987495999841	0.67997993029578	0.011	0.0261	0.0268	0.0024	0.1487	0.0043	0.0025	0.0621	4e-04	0.0768	0.1486	0.044	0.0062	0.1114	0.0245	0.0027	0.0033	0.0044	3e-04	0.0373	0.0267	0.0331	0.0737	0.0115	0.1043	0.0022
9	rs10760369	127397400	1	0.145626599290586	0.99	0.0473477484867341	1.55998538561751	0.680865530270336	0.011	0.0261	0.0268	0.0024	0.1487	0.0043	0.0025	0.062	4e-04	0.0767	0.1486	0.044	0.0062	0.1114	0.0245	0.0027	0.0033	0.0044	3e-04	0.0374	0.0268	0.0331	0.0737	0.0115	0.1044	0.0022
9	rs75579132	127433185	1	0.145626599290586	0.99	0.0473477484867341	1.57007910573965	0.688995674275646	0.011	0.0261	0.0268	0.0024	0.1487	0.0043	0.0024	0.0619	4e-04	0.0767	0.1487	0.044	0.0063	0.1114	0.0245	0.0027	0.0033	0.0044	3e-04	0.0374	0.0268	0.0332	0.0736	0.0115	0.1045	0.0022
9	rs117963335	127443396	1	0.145626599290586	0.99	0.0473477484867341	1.56762998822953	0.683080673528423	0.011	0.0261	0.0267	0.0024	0.1487	0.0043	0.0024	0.0619	4e-04	0.0767	0.1487	0.044	0.0063	0.1115	0.0245	0.0027	0.0033	0.0044	3e-04	0.0374	0.0268	0.0332	0.0736	0.0115	0.1045	0.0022
9	rs77693351	127469110	1	0.145626599290586	0.99	0.0473477484867341	1.5840858150439	0.69462557120094	0.011	0.0261	0.0267	0.0024	0.1487	0.0042	0.0024	0.062	4e-04	0.0767	0.1485	0.044	0.0063	0.1115	0.0245	0.0027	0.0033	0.0044	3e-04	0.0373	0.0267	0.0332	0.0736	0.0115	0.1046	0.0022
9	rs12003875	127470731	1	0.145626599290586	0.99	0.0473477484867341	1.58388101586629	0.693735953831214	0.011	0.0261	0.0267	0.0024	0.1487	0.0042	0.0024	0.062	4e-04	0.0767	0.1485	0.044	0.0063	0.1115	0.0245	0.0027	0.0033	0.0044	3e-04	0.0373	0.0267	0.0332	0.0736	0.0115	0.1046	0.0022
9	rs113592027	127494183	1	0.145626599290586	0.99	0.0473477484867341	1.58900384800232	0.701305858781661	0.011	0.0262	0.0267	0.0024	0.1487	0.0042	0.0024	0.0619	4e-04	0.0766	0.1485	0.044	0.0063	0.1115	0.0245	0.0027	0.0033	0.0044	3e-04	0.0373	0.0267	0.0333	0.0736	0.0115	0.1048	0.0022
9	rs72763309	127498812	1	0.145626599290586	0.99	0.0473477484867341	1.59382472273338	0.702197647263832	0.011	0.0262	0.0267	0.0024	0.1488	0.0042	0.0024	0.0619	4e-04	0.0766	0.1485	0.044	0.0063	0.1115	0.0244	0.0027	0.0033	0.0044	3e-04	0.0373	0.0267	0.0333	0.0736	0.0115	0.1048	0.0022
9	rs721862	127535992	1	0.145626599290586	0.99	0.0473477484867341	1.64055682174887	0.723077498388769	0.011	0.0262	0.0266	0.0023	0.1489	0.0042	0.0023	0.0617	4e-04	0.0765	0.1485	0.044	0.0063	0.1117	0.0244	0.0026	0.0033	0.0044	3e-04	0.0373	0.0267	0.0334	0.0735	0.0114	0.105	0.0022
9	rs80151518	127537593	1	0.145626599290586	1	0.0391838568150044	1.64626341520731	0.728918133006319	0.011	0.0262	0.0266	0.0024	0.1489	0.0042	0.0023	0.0617	4e-04	0.0765	0.1485	0.044	0.0063	0.1117	0.0244	0.0026	0.0033	0.0044	3e-04	0.0373	0.0267	0.0334	0.0735	0.0114	0.105	0.0022
9	rs75175061	127553087	1	0.145626599290586	1	0.0391838568150044	1.67573735049804	0.772364307599014	0.011	0.0262	0.0266	0.0024	0.1489	0.0041	0.0023	0.0616	4e-04	0.0764	0.1486	0.044	0.0063	0.1117	0.0244	0.0026	0.0033	0.0044	3e-04	0.0374	0.0267	0.0334	0.0734	0.0114	0.105	0.0022
9	rs78045036	127562862	1	0.145626599290586	1	0.0391838568150044	1.67448381658569	0.7191895331285	0.0111	0.0263	0.0264	0.0025	0.149	0.0041	0.0023	0.0614	3e-04	0.0763	0.1488	0.0438	0.0064	0.1117	0.0243	0.0026	0.0033	0.0043	3e-04	0.0374	0.0267	0.0337	0.0732	0.0114	0.1051	0.0022
9	rs913232	127562973	1	0.145626599290586	1	0.0391838568150044	1.67249973267349	0.715306228859659	0.0111	0.0263	0.0264	0.0025	0.149	0.0041	0.0023	0.0614	3e-04	0.0763	0.1488	0.0438	0.0064	0.1117	0.0243	0.0026	0.0033	0.0043	3e-04	0.0374	0.0267	0.0337	0.0732	0.0114	0.1051	0.0022
9	rs12340764	127566015	1	0.145626599290586	1	0.0391838568150044	1.66092514809757	0.732967718605253	0.0111	0.0265	0.0264	0.0025	0.1487	0.0041	0.0023	0.0614	3e-04	0.0764	0.1485	0.0437	0.0065	0.1122	0.0242	0.0026	0.0033	0.0043	3e-04	0.0376	0.0268	0.0339	0.0729	0.0115	0.1048	0.0022
9	rs7874348	127566378	1	0.145626599290586	1	0.0391838568150044	1.63962368633924	0.719488442208355	0.0111	0.0265	0.0264	0.0025	0.1487	0.0041	0.0023	0.0614	3e-04	0.0764	0.1484	0.0437	0.0065	0.1123	0.0242	0.0026	0.0033	0.0043	3e-04	0.0376	0.0268	0.0339	0.0729	0.0115	0.1048	0.0022
9	rs13289070	127569863	1.01	0.127260826833158	1.01	0.0321931958856115	1.46602717086417	0.703387093565986	0.0116	0.0287	0.0235	0.0025	0.1562	0.0036	0.0017	0.0533	5e-04	0.0734	0.1503	0.0418	0.0074	0.1155	0.0213	0.0023	0.0034	0.0038	4e-04	0.0388	0.0269	0.0368	0.0688	0.0115	0.109	0.0021
9	rs117962799	127570430	1.01	0.127260826833158	1.01	0.0321931958856115	1.51319375718314	0.758879848247033	0.0117	0.0288	0.0232	0.0025	0.1565	0.0035	0.0017	0.0529	5e-04	0.0732	0.1508	0.0416	0.0075	0.1158	0.0211	0.0023	0.0034	0.0036	4e-04	0.0391	0.0269	0.0373	0.0686	0.0114	0.1086	0.0021
9	rs12347187	127570966	1.01	0.127260826833158	1.01	0.0321931958856115	1.42088792075764	0.660563543800611	0.0118	0.0288	0.023	0.0025	0.1569	0.0035	0.0016	0.0526	5e-04	0.0732	0.151	0.0413	0.0076	0.1161	0.021	0.0023	0.0034	0.0035	4e-04	0.0395	0.027	0.0374	0.0683	0.0114	0.1086	0.0021
9	rs4838215	127573750	1.02	0.110678017971113	1.02	0.0262527243843747	1.54818833125443	0.639385159727983	0.012	0.0285	0.0222	0.0026	0.157	0.0033	0.0015	0.0524	6e-04	0.0727	0.1523	0.0409	0.008	0.1178	0.0205	0.0022	0.0035	0.0033	4e-04	0.0397	0.0271	0.0373	0.0681	0.0113	0.1082	0.002
9	rs10986438	127580851	1.02	0.110678017971113	1.01	0.0321931958856115	1.49630736040753	0.520325920224184	0.012	0.0285	0.0222	0.0026	0.1571	0.0032	0.0015	0.0524	6e-04	0.0727	0.1524	0.0408	0.008	0.1179	0.0204	0.0022	0.0035	0.0033	4e-04	0.0397	0.0271	0.0373	0.0682	0.0113	0.1082	0.002
9	rs1041205	127581004	1.02	0.110678017971113	1.01	0.0321931958856115	1.49680893261545	0.519218779517228	0.012	0.0285	0.0222	0.0026	0.1571	0.0032	0.0015	0.0524	6e-04	0.0727	0.1524	0.0408	0.008	0.1179	0.0204	0.0022	0.0035	0.0033	4e-04	0.0397	0.0271	0.0373	0.0682	0.0113	0.1082	0.002
9	rs72763336	127581074	1.02	0.110678017971113	1.01	0.0321931958856115	1.49771191735407	0.522403404374063	0.012	0.0285	0.0222	0.0026	0.1571	0.0032	0.0015	0.0524	6e-04	0.0727	0.1524	0.0408	0.008	0.1179	0.0204	0.0022	0.0035	0.0033	4e-04	0.0397	0.0271	0.0373	0.0682	0.0113	0.1082	0.002
9	rs4836999	127596811	1.03	0.0957762513390589	1.02	0.0262527243843747	1.6923779040883	0.349923911982725	0.0124	0.0283	0.0211	0.003	0.1592	0.0033	0.0016	0.0524	6e-04	0.0733	0.1531	0.0408	0.0086	0.1181	0.0193	0.002	0.0036	0.0032	5e-04	0.0403	0.027	0.0373	0.0669	0.0112	0.1065	0.002
9	rs4838224	127597676	1.03	0.0957762513390589	1.02	0.0262527243843747	1.68986240771253	0.343471944883084	0.0124	0.0283	0.0211	0.003	0.1592	0.0033	0.0016	0.0524	6e-04	0.0732	0.1532	0.0408	0.0086	0.1181	0.0193	0.002	0.0036	0.0032	5e-04	0.0403	0.027	0.0373	0.0669	0.0111	0.1065	0.002
9	rs72763345	127597767	1.03	0.0957762513390589	1.02	0.0262527243843747	1.69007198204933	0.341740803264105	0.0124	0.0283	0.0211	0.003	0.1592	0.0033	0.0016	0.0524	6e-04	0.0732	0.1532	0.0407	0.0086	0.1181	0.0193	0.002	0.0036	0.0032	5e-04	0.0403	0.027	0.0373	0.0669	0.0111	0.1065	0.002
9	rs7860834	127603434	1.03	0.0957762513390589	1.01	0.0321931958856115	1.88874310770443	0.256125040364968	0.0129	0.0283	0.0197	0.0033	0.1618	0.0035	0.0017	0.0523	7e-04	0.0744	0.1536	0.0408	0.009	0.1178	0.0177	0.0019	0.0037	0.003	5e-04	0.0409	0.0269	0.0373	0.0661	0.0112	0.1049	0.002
9	rs10818998	127611029	1.03	0.0957762513390589	1.01	0.0321931958856115	1.90575802437344	0.247227084769851	0.0129	0.0283	0.0196	0.0034	0.1621	0.0035	0.0017	0.0523	7e-04	0.0743	0.1541	0.0407	0.0091	0.1181	0.0176	0.0019	0.0036	0.003	5e-04	0.0407	0.027	0.0372	0.0659	0.0112	0.1045	0.002
9	rs12375547	127616537	1.02	0.110678017971113	1.01	0.0321931958856115	1.92534528892457	0.262149802672913	0.013	0.0283	0.0196	0.0034	0.1623	0.0035	0.0017	0.0522	7e-04	0.0744	0.1541	0.0407	0.0091	0.1181	0.0176	0.0019	0.0036	0.003	5e-04	0.0407	0.027	0.0372	0.0659	0.0112	0.1044	0.002
9	rs2274970	127618776	1.02	0.110678017971113	1.01	0.0321931958856115	1.94764066976585	0.275719035853756	0.013	0.0283	0.0196	0.0035	0.1625	0.0035	0.0017	0.0522	7e-04	0.0745	0.1541	0.0406	0.0091	0.1182	0.0174	0.0018	0.0036	0.003	5e-04	0.0406	0.027	0.0374	0.0658	0.0112	0.1041	0.002
9	rs117056330	127624406	1.02	0.110678017971113	1.01	0.0321931958856115	1.95226431817698	0.281298917916753	0.013	0.0283	0.0196	0.0035	0.1625	0.0035	0.0017	0.0522	7e-04	0.0745	0.1541	0.0406	0.0091	0.1182	0.0174	0.0018	0.0036	0.003	5e-04	0.0406	0.0271	0.0374	0.0658	0.0112	0.1041	0.002
9	rs10986468	127624679	1.02	0.110678017971113	1.01	0.0321931958856115	1.96174330796784	0.2803665557511	0.013	0.0283	0.0196	0.0035	0.1625	0.0035	0.0017	0.0522	7e-04	0.0745	0.1541	0.0406	0.0091	0.1182	0.0174	0.0018	0.0036	0.003	5e-04	0.0406	0.027	0.0374	0.0658	0.0112	0.1041	0.002
9	rs1051358	127639695	1.02	0.110678017971113	1.01	0.0321931958856115	1.98141160592207	0.344214635497122	0.013	0.0282	0.0196	0.0034	0.1625	0.0034	0.0016	0.0521	7e-04	0.0745	0.1542	0.0408	0.0091	0.1183	0.0174	0.0017	0.0035	0.003	5e-04	0.0408	0.0271	0.0374	0.0658	0.0113	0.1042	0.002
9	rs56180964	127639758	1.02	0.110678017971113	1.01	0.0321931958856115	1.98119024797379	0.345329538580049	0.013	0.0282	0.0196	0.0034	0.1625	0.0034	0.0016	0.0521	7e-04	0.0746	0.1542	0.0408	0.0091	0.1183	0.0174	0.0017	0.0035	0.003	5e-04	0.0408	0.027	0.0374	0.0658	0.0113	0.1042	0.002
9	rs623096	127643168	1.02	0.110678017971113	1.01	0.0321931958856115	1.99304453514711	0.380012588717015	0.013	0.0281	0.0196	0.0033	0.1626	0.0033	0.0015	0.052	7e-04	0.0746	0.1543	0.041	0.0091	0.1184	0.0174	0.0016	0.0034	0.003	5e-04	0.0409	0.0271	0.0374	0.0658	0.0114	0.1043	0.002
9	rs78475506	127655765	1.02	0.110678017971113	1.01	0.0321931958856115	1.99215741392377	0.376959635721298	0.013	0.0278	0.0195	0.0033	0.1627	0.0035	0.0015	0.0517	7e-04	0.0749	0.1545	0.041	0.0092	0.1184	0.0173	0.0015	0.0033	0.003	5e-04	0.0408	0.027	0.0374	0.0657	0.0113	0.1044	0.002
9	rs10819004	127660210	1.02	0.110678017971113	1.01	0.0321931958856115	1.9940427045919	0.377595098622985	0.013	0.0277	0.0195	0.0033	0.1628	0.0036	0.0015	0.0517	7e-04	0.0749	0.1546	0.041	0.0092	0.1184	0.0173	0.0015	0.0033	0.0031	5e-04	0.0408	0.027	0.0374	0.0657	0.0113	0.1044	0.002
9	rs634710	127661645	1.02	0.110678017971113	1	0.0391838568150044	1.99448638916534	0.381159220640988	0.013	0.0277	0.0196	0.0033	0.1627	0.0036	0.0015	0.0517	7e-04	0.075	0.1545	0.041	0.0092	0.1184	0.0173	0.0015	0.0033	0.0031	5e-04	0.0408	0.027	0.0374	0.0657	0.0113	0.1044	0.002
9	rs55977784	127673877	1.02	0.110678017971113	1	0.0391838568150044	1.99781507644677	0.391136863018232	0.013	0.0278	0.0195	0.0033	0.1628	0.0035	0.0014	0.0517	7e-04	0.0751	0.1546	0.041	0.0092	0.1184	0.0173	0.0015	0.0033	0.0031	5e-04	0.0408	0.027	0.0374	0.0657	0.0113	0.1043	0.0021
9	rs74759033	127676918	1.02	0.110678017971113	1	0.0391838568150044	1.9993690993961	0.393963971887036	0.013	0.0278	0.0195	0.0033	0.1628	0.0035	0.0014	0.0517	7e-04	0.0752	0.1546	0.041	0.0092	0.1184	0.0173	0.0015	0.0033	0.0031	5e-04	0.0408	0.027	0.0373	0.0657	0.0113	0.1043	0.0021
9	rs17250311	127688216	1.02	0.110678017971113	1	0.0391838568150044	1.99992420554986	0.392164250536285	0.013	0.0278	0.0195	0.0033	0.1628	0.0035	0.0015	0.0517	8e-04	0.0752	0.1546	0.041	0.0092	0.1185	0.0173	0.0015	0.0033	0.0031	5e-04	0.0408	0.027	0.0373	0.0656	0.0113	0.1043	0.0021
9	rs3780598	127688614	1.02	0.110678017971113	1	0.0391838568150044	1.99837003823421	0.391650463483023	0.013	0.0278	0.0195	0.0033	0.1628	0.0035	0.0015	0.0517	8e-04	0.0752	0.1546	0.0409	0.0092	0.1185	0.0173	0.0015	0.0033	0.0031	5e-04	0.0408	0.027	0.0373	0.0656	0.0113	0.1043	0.0021
9	rs12001999	127746648	1.02	0.110678017971113	1	0.0391838568150044	2.03969144340103	0.423982003585554	0.0131	0.0277	0.0195	0.0034	0.1624	0.0035	0.0015	0.0517	8e-04	0.0754	0.1547	0.0412	0.0092	0.1183	0.0173	0.0015	0.0033	0.0031	5e-04	0.0407	0.0267	0.0374	0.0656	0.0113	0.1045	0.0021
9	rs116963424	127753257	1.02	0.110678017971113	1	0.0391838568150044	2.03031098490457	0.427266383842805	0.013	0.0277	0.0195	0.0034	0.1624	0.0035	0.0015	0.0517	8e-04	0.0754	0.1547	0.0412	0.0092	0.1183	0.0173	0.0015	0.0033	0.0031	5e-04	0.0407	0.0267	0.0374	0.0656	0.0113	0.1045	0.0021
9	rs10119842	127787246	1.02	0.110678017971113	0.99	0.0473477484867341	2.05266901140907	0.457796850870385	0.013	0.0277	0.0193	0.0033	0.1625	0.0034	0.0015	0.0519	8e-04	0.0756	0.1547	0.0415	0.0093	0.1181	0.0173	0.0015	0.0033	0.003	5e-04	0.0406	0.0266	0.0375	0.0655	0.0112	0.1045	0.0021
9	rs13298083	127801901	1.02	0.110678017971113	0.99	0.0473477484867341	2.0433805552415	0.43782194431907	0.0129	0.0276	0.0193	0.0033	0.1627	0.0033	0.0014	0.052	8e-04	0.0757	0.1547	0.0416	0.0093	0.118	0.0173	0.0015	0.0033	0.003	6e-04	0.0406	0.0264	0.0376	0.0655	0.0112	0.1047	0.0022
9	rs10986530	127809938	1.02	0.110678017971113	0.99	0.0473477484867341	2.04964593104275	0.423457137301792	0.0128	0.0276	0.0193	0.0033	0.1627	0.0033	0.0014	0.052	8e-04	0.0757	0.1546	0.0417	0.0093	0.118	0.0173	0.0015	0.0033	0.003	6e-04	0.0406	0.0263	0.0376	0.0655	0.0112	0.1049	0.0022
9	rs600310	127816147	1.02	0.110678017971113	0.99	0.0473477484867341	2.06286878625709	0.454317691146511	0.0128	0.0276	0.0193	0.0033	0.1627	0.0033	0.0014	0.052	8e-04	0.0757	0.1546	0.0417	0.0093	0.118	0.0173	0.0015	0.0033	0.003	6e-04	0.0406	0.0263	0.0376	0.0655	0.0112	0.1049	0.0022
9	rs827660	127825391	1.02	0.110678017971113	0.99	0.0473477484867341	2.21979610608931	0.591083570513615	0.0128	0.0274	0.0198	0.0031	0.1626	0.0031	0.0013	0.052	8e-04	0.0757	0.155	0.042	0.0095	0.118	0.0172	0.0014	0.0031	0.0029	7e-04	0.0406	0.0261	0.0377	0.0652	0.0111	0.105	0.0021
9	rs13283161	127841808	1.02	0.110678017971113	0.99	0.0473477484867341	2.33202911200158	0.722030281366403	0.0128	0.0273	0.02	0.0029	0.1626	0.0031	0.0012	0.0518	8e-04	0.0757	0.1552	0.0422	0.0096	0.1181	0.0172	0.0013	0.0031	0.0028	8e-04	0.0406	0.0259	0.0378	0.065	0.0111	0.1053	0.0021
9	rs76211174	127857445	1.02	0.110678017971113	0.99	0.0473477484867341	2.33413063750562	0.72981761304892	0.0128	0.0273	0.0201	0.0029	0.1626	0.0031	0.0012	0.0518	8e-04	0.0757	0.1552	0.0422	0.0096	0.1181	0.0172	0.0013	0.0031	0.0028	8e-04	0.0406	0.0259	0.0378	0.065	0.0111	0.1053	0.0021
9	rs111392058	127864003	1.02	0.110678017971113	0.99	0.0473477484867341	2.32992818895998	0.727269722868227	0.0128	0.0273	0.0201	0.0029	0.1626	0.0031	0.0012	0.0518	8e-04	0.0757	0.1552	0.0422	0.0096	0.1181	0.0172	0.0013	0.0031	0.0028	8e-04	0.0406	0.0259	0.0377	0.0651	0.0111	0.1053	0.0021
9	rs116916288	127896906	1.02	0.110678017971113	0.99	0.0473477484867341	2.32922801522525	0.724424414079593	0.0128	0.0273	0.0201	0.0029	0.1626	0.0031	0.0012	0.0518	8e-04	0.0757	0.1552	0.0422	0.0096	0.1181	0.0172	0.0013	0.0031	0.0028	8e-04	0.0406	0.0259	0.0377	0.0651	0.0111	0.1053	0.0021
9	rs1549314	127910307	1.02	0.110678017971113	0.98	0.0568119256469769	2.30174113347389	0.74966758229767	0.0128	0.0273	0.02	0.0029	0.1627	0.003	0.0012	0.0518	9e-04	0.0758	0.1552	0.0422	0.0096	0.118	0.0173	0.0013	0.003	0.0028	8e-04	0.0406	0.0259	0.0377	0.0651	0.011	0.1053	0.0021
9	rs7852933	127932402	1.02	0.110678017971113	0.98	0.0568119256469769	2.29813831543471	0.753742119683945	0.0128	0.0273	0.0201	0.0029	0.1627	0.003	0.0012	0.0518	9e-04	0.0758	0.1552	0.0422	0.0096	0.118	0.0173	0.0013	0.0031	0.0028	8e-04	0.0406	0.0259	0.0377	0.0651	0.011	0.1053	0.0021
9	rs117508195	127938574	1.02	0.110678017971113	0.98	0.0568119256469769	2.32864458829005	0.790321007977761	0.0128	0.0273	0.02	0.0029	0.1627	0.003	0.0012	0.0518	9e-04	0.0758	0.1552	0.0422	0.0096	0.118	0.0173	0.0013	0.0031	0.0028	8e-04	0.0406	0.0259	0.0378	0.065	0.011	0.1054	0.0021
9	rs10986626	127948321	1.02	0.110678017971113	0.98	0.0568119256469769	2.38827478348814	0.820339986578399	0.0128	0.0272	0.0199	0.0029	0.1627	0.003	0.0012	0.0517	9e-04	0.076	0.1552	0.0423	0.0097	0.118	0.0172	0.0013	0.0031	0.0028	8e-04	0.0406	0.0259	0.0378	0.065	0.011	0.1055	0.0021
9	rs501963	127962916	1.02	0.110678017971113	0.96	0.0801626552665664	2.40640988265109	0.797956309642194	0.0128	0.0272	0.0199	0.0029	0.1628	0.003	0.0012	0.0516	9e-04	0.076	0.1553	0.0423	0.0097	0.118	0.0171	0.0013	0.0031	0.0029	8e-04	0.0406	0.0259	0.0379	0.065	0.011	0.1055	0.0021
9	rs10986636	127962972	1.02	0.110678017971113	0.96	0.0801626552665664	2.40593829441376	0.79642799864489	0.0128	0.0272	0.0199	0.0029	0.1628	0.003	0.0012	0.0516	9e-04	0.076	0.1553	0.0423	0.0097	0.118	0.0171	0.0013	0.0031	0.0029	8e-04	0.0406	0.0259	0.0379	0.065	0.011	0.1055	0.0021
9	rs359588	127975583	1.02	0.110678017971113	0.96	0.0801626552665664	2.42943502533036	0.843780748935678	0.0127	0.0272	0.02	0.0029	0.1628	0.003	0.0012	0.0515	9e-04	0.076	0.1552	0.0423	0.0097	0.1179	0.0171	0.0013	0.0031	0.0028	8e-04	0.0406	0.0259	0.0377	0.065	0.011	0.1057	0.0021
9	rs1128362	127975654	1.02	0.110678017971113	0.96	0.0801626552665664	2.43026284910337	0.842079763349433	0.0127	0.0272	0.02	0.0029	0.1628	0.003	0.0012	0.0516	9e-04	0.076	0.1552	0.0423	0.0097	0.1179	0.0171	0.0013	0.0031	0.0028	8e-04	0.0406	0.0259	0.0377	0.065	0.011	0.1057	0.0021
9	rs13291252	127976476	1.02	0.110678017971113	0.96	0.0801626552665664	2.42517904487453	0.821108858898704	0.0127	0.0272	0.02	0.0029	0.1628	0.003	0.0012	0.0515	9e-04	0.076	0.1552	0.0423	0.0097	0.1179	0.0171	0.0013	0.0031	0.0028	8e-04	0.0406	0.0259	0.0377	0.065	0.011	0.1057	0.0021
9	rs8759	127998651	1.02	0.110678017971113	0.96	0.0801626552665664	2.50309745556641	0.882160608711146	0.0126	0.0269	0.0199	0.0029	0.1631	0.0029	0.0013	0.0512	8e-04	0.0767	0.1547	0.0426	0.0097	0.1176	0.0172	0.0013	0.0031	0.0027	7e-04	0.041	0.0259	0.0376	0.0648	0.0108	0.1066	0.0021
9	rs430397	128001119	1.02	0.110678017971113	0.95	0.0943132253134139	2.51050133369526	0.891223258530189	0.0126	0.0268	0.0199	0.0029	0.1632	0.0029	0.0013	0.0512	8e-04	0.0768	0.1547	0.0426	0.0097	0.1176	0.0173	0.0013	0.0031	0.0027	7e-04	0.041	0.0258	0.0375	0.0648	0.0107	0.1067	0.0021
9	rs4838254	128008537	1.02	0.110678017971113	0.95	0.0943132253134139	2.57166034448482	0.857414171761864	0.0125	0.0266	0.0199	0.0029	0.1633	0.0029	0.0013	0.0511	8e-04	0.0772	0.1543	0.0427	0.0097	0.1173	0.0174	0.0013	0.0031	0.0026	7e-04	0.0413	0.0258	0.0374	0.0647	0.0106	0.1073	0.002
9	rs78464967	128034080	1.02	0.110678017971113	0.95	0.0943132253134139	2.67008475559799	0.877792302478815	0.0123	0.0262	0.0195	0.003	0.1634	0.0029	0.0014	0.0505	8e-04	0.0779	0.1548	0.0425	0.0098	0.1174	0.0178	0.0013	0.0031	0.0025	7e-04	0.0413	0.0254	0.0373	0.0645	0.0104	0.1079	0.002
9	rs75834725	128051059	1.02	0.110678017971113	0.95	0.0943132253134139	2.67873365184436	0.884814949486019	0.0123	0.0262	0.0195	0.003	0.1634	0.0029	0.0014	0.0504	8e-04	0.078	0.1549	0.0425	0.0099	0.1174	0.0178	0.0013	0.0031	0.0025	7e-04	0.0413	0.0254	0.0373	0.0645	0.0104	0.108	0.002
9	rs41306461	128069955	1.02	0.110678017971113	0.95	0.0943132253134139	2.77491996290257	0.966926148128178	0.0123	0.0262	0.0194	0.003	0.1634	0.0029	0.0014	0.0505	8e-04	0.0781	0.1549	0.0424	0.0099	0.1173	0.0178	0.0013	0.0031	0.0024	7e-04	0.0413	0.0254	0.0374	0.0645	0.0104	0.108	0.002
9	rs117899875	128076333	1.02	0.110678017971113	0.95	0.0943132253134139	2.77516632559778	0.966767172949843	0.0123	0.0262	0.0195	0.003	0.1635	0.0029	0.0014	0.0504	8e-04	0.0781	0.1549	0.0424	0.0099	0.1172	0.0178	0.0013	0.0031	0.0024	7e-04	0.0413	0.0254	0.0373	0.0646	0.0103	0.108	0.002
9	rs62581368	128080779	1.02	0.110678017971113	0.95	0.0943132253134139	2.78108099722845	0.971697779216066	0.0123	0.0262	0.0195	0.003	0.1635	0.0029	0.0014	0.0504	8e-04	0.0781	0.1549	0.0424	0.0099	0.1172	0.0178	0.0013	0.0031	0.0024	7e-04	0.0413	0.0254	0.0374	0.0646	0.0103	0.108	0.002
9	rs34822905	128083589	1.02	0.110678017971113	0.95	0.0943132253134139	2.78145078952457	0.968357154922044	0.0123	0.0262	0.0195	0.003	0.1635	0.0029	0.0014	0.0504	8e-04	0.0782	0.1549	0.0424	0.0099	0.1172	0.0177	0.0013	0.0031	0.0024	7e-04	0.0413	0.0254	0.0374	0.0646	0.0103	0.1079	0.002
9	rs10819045	128084165	1.02	0.110678017971113	0.95	0.0943132253134139	2.7821904183192	0.968357154922044	0.0123	0.0262	0.0195	0.0031	0.1635	0.0029	0.0014	0.0504	8e-04	0.0782	0.155	0.0424	0.0099	0.1172	0.0177	0.0013	0.0031	0.0024	7e-04	0.0413	0.0254	0.0373	0.0646	0.0103	0.1079	0.002
9	rs116983971	128086276	1.02	0.110678017971113	0.95	0.0943132253134139	2.78071121966842	0.963429877960147	0.0123	0.0262	0.0195	0.0031	0.1635	0.0029	0.0014	0.0504	8e-04	0.0782	0.1549	0.0424	0.0099	0.1172	0.0177	0.0013	0.0031	0.0024	7e-04	0.0413	0.0254	0.0373	0.0646	0.0103	0.1079	0.002
9	rs72767063	128113253	1.02	0.110678017971113	0.95	0.0943132253134139	2.76371740705771	0.933023565786371	0.0123	0.0262	0.0195	0.0031	0.1635	0.0029	0.0014	0.0504	8e-04	0.0782	0.155	0.0424	0.0099	0.1172	0.0177	0.0013	0.0031	0.0024	7e-04	0.0413	0.0254	0.0373	0.0646	0.0103	0.1079	0.002
9	rs2841334	128122320	1.02	0.110678017971113	0.95	0.0943132253134139	2.77923225681858	0.975040648716446	0.0123	0.0263	0.0196	0.0031	0.1636	0.0029	0.0014	0.0501	8e-04	0.0783	0.1551	0.0423	0.0099	0.1171	0.0177	0.0013	0.0031	0.0024	7e-04	0.0414	0.0254	0.0373	0.0646	0.0103	0.1078	0.002
9	rs2030148	128125750	1.02	0.110678017971113	0.95	0.0943132253134139	2.77701425487623	0.957396727754595	0.0123	0.0263	0.0196	0.0031	0.1636	0.0029	0.0014	0.0501	8e-04	0.0783	0.1551	0.0423	0.0099	0.1171	0.0177	0.0013	0.0031	0.0024	7e-04	0.0414	0.0254	0.0373	0.0646	0.0103	0.1078	0.002
9	rs4838260	128139732	1.02	0.110678017971113	0.93	0.128223312274834	2.78021820584707	0.966131323430965	0.0122	0.0262	0.0196	0.0031	0.1637	0.0029	0.0015	0.05	8e-04	0.0785	0.1552	0.0422	0.0099	0.1169	0.0179	0.0014	0.0032	0.0024	7e-04	0.0411	0.0253	0.0373	0.0647	0.0104	0.1077	0.002
9	rs6478703	128141348	1.02	0.110678017971113	0.93	0.128223312274834	2.78527283911102	0.965495555865851	0.0122	0.0262	0.0195	0.0031	0.1638	0.0029	0.0015	0.0499	8e-04	0.0785	0.1552	0.0422	0.0099	0.1168	0.018	0.0014	0.0032	0.0024	7e-04	0.0411	0.0253	0.0374	0.0648	0.0105	0.1076	0.002
9	rs11790990	128141965	1.02	0.110678017971113	0.93	0.128223312274834	2.75818271288659	0.857258993006604	0.0122	0.0262	0.0195	0.0031	0.1638	0.0029	0.0015	0.0499	7e-04	0.0785	0.1552	0.0422	0.0099	0.1168	0.018	0.0014	0.0032	0.0024	7e-04	0.041	0.0253	0.0373	0.0648	0.0104	0.1076	0.002
9	rs111964401	128142024	1.02	0.110678017971113	0.93	0.128223312274834	2.75670735768041	0.925452333884122	0.0122	0.0262	0.0195	0.0031	0.1638	0.0029	0.0015	0.0499	7e-04	0.0785	0.1552	0.0422	0.0099	0.1168	0.018	0.0014	0.0032	0.0024	7e-04	0.041	0.0253	0.0373	0.0648	0.0104	0.1076	0.002
9	rs73668933	128150484	1.02	0.110678017971113	0.93	0.128223312274834	2.67410360819035	0.954224381775485	0.0121	0.0263	0.0194	0.0032	0.1639	0.0028	0.0015	0.0498	7e-04	0.0785	0.1555	0.0419	0.0098	0.1169	0.0181	0.0014	0.0031	0.0022	6e-04	0.0409	0.0256	0.0372	0.0651	0.0104	0.1078	0.002
9	rs117235462	128150977	1.02	0.110678017971113	0.93	0.128223312274834	2.66984124782176	0.958507537905056	0.0121	0.0263	0.0194	0.0032	0.1639	0.0028	0.0016	0.0498	7e-04	0.0785	0.1555	0.0418	0.0098	0.1169	0.0181	0.0014	0.0031	0.0022	6e-04	0.0408	0.0256	0.0372	0.0651	0.0104	0.1079	0.0019
9	rs3104554	128152615	1.02	0.110678017971113	0.93	0.128223312274834	2.71170115499002	0.954065818904752	0.0121	0.0264	0.0193	0.0032	0.164	0.0028	0.0016	0.0497	7e-04	0.0784	0.1556	0.0417	0.0098	0.1169	0.0182	0.0014	0.0031	0.0022	6e-04	0.041	0.0256	0.0371	0.0652	0.0104	0.1079	0.0019
9	rs3122934	128154100	1.02	0.110678017971113	0.92	0.14824156235026	2.73988056440249	0.95834883523849	0.0121	0.0264	0.0193	0.0032	0.1641	0.0028	0.0016	0.0498	7e-04	0.0783	0.1557	0.0416	0.0098	0.1169	0.0182	0.0014	0.0031	0.0021	6e-04	0.041	0.0256	0.0371	0.0651	0.0104	0.1079	0.0019
9	rs117464942	128159344	1.02	0.110678017971113	0.92	0.14824156235026	2.73865354654247	0.895761623674503	0.0121	0.0264	0.0193	0.0032	0.164	0.0028	0.0016	0.0499	7e-04	0.0783	0.1558	0.0415	0.0098	0.1169	0.0181	0.0014	0.003	0.0021	6e-04	0.0411	0.0257	0.0372	0.0652	0.0104	0.1079	0.0019
9	rs80093621	128173633	1.02	0.110678017971113	0.92	0.14824156235026	2.81627685288786	0.93555003505638	0.012	0.0264	0.0192	0.0032	0.1634	0.0028	0.0016	0.05	6e-04	0.0783	0.1561	0.0413	0.0098	0.117	0.0182	0.0014	0.0029	0.0022	5e-04	0.0412	0.0255	0.0373	0.0654	0.0104	0.1082	0.0018
9	rs7848694	128174437	1.02	0.110678017971113	0.92	0.14824156235026	2.81986559120886	0.938235894618064	0.012	0.0264	0.0192	0.0032	0.1634	0.0028	0.0016	0.05	6e-04	0.0783	0.1562	0.0413	0.0098	0.117	0.0182	0.0014	0.0029	0.0022	5e-04	0.0412	0.0255	0.0373	0.0654	0.0104	0.1083	0.0018
9	rs2841338	128189302	1.02	0.110678017971113	0.92	0.14824156235026	2.93892542054015	0.916792147242364	0.0118	0.0264	0.0191	0.0034	0.1619	0.0028	0.0017	0.0503	5e-04	0.0785	0.1569	0.0407	0.0099	0.1173	0.0182	0.0014	0.0028	0.0019	5e-04	0.0415	0.0251	0.0375	0.0658	0.0105	0.1089	0.0017
9	rs1129	128199873	1.02	0.110678017971113	0.92	0.14824156235026	3.0175413197511	0.87935190375027	0.0117	0.0264	0.019	0.0034	0.1612	0.0028	0.0018	0.0506	5e-04	0.0785	0.1572	0.0406	0.0099	0.1173	0.0182	0.0014	0.0028	0.0018	5e-04	0.0417	0.0249	0.0376	0.0659	0.0105	0.1091	0.0016
9	rs72767087	128218097	1.02	0.110678017971113	0.92	0.14824156235026	3.04890335344867	0.977270471703477	0.0117	0.0263	0.019	0.0034	0.1611	0.0028	0.0018	0.0506	5e-04	0.0785	0.1576	0.0405	0.0099	0.1173	0.0182	0.0014	0.0028	0.0018	5e-04	0.0417	0.0249	0.0376	0.0658	0.0106	0.1092	0.0016
9	rs12553073	128222787	1.02	0.110678017971113	0.92	0.14824156235026	3.049663278437	0.97758909886822	0.0117	0.0263	0.019	0.0034	0.1611	0.0028	0.0018	0.0506	5e-04	0.0785	0.1576	0.0405	0.0099	0.1172	0.0182	0.0014	0.0027	0.0018	5e-04	0.0417	0.0249	0.0377	0.0658	0.0106	0.1092	0.0016
9	rs2070113	128246786	1.02	0.110678017971113	0.92	0.14824156235026	3.15262527324211	0.977270471703477	0.0115	0.0263	0.019	0.0033	0.1609	0.0028	0.0018	0.0506	4e-04	0.0784	0.1585	0.0405	0.01	0.117	0.0181	0.0014	0.0026	0.0017	5e-04	0.0418	0.0248	0.038	0.0656	0.0107	0.1093	0.0015
9	rs72767101	128258596	1.02	0.110678017971113	0.92	0.14824156235026	3.14597766122679	1.01099587114294	0.0115	0.0263	0.019	0.0033	0.161	0.0028	0.0017	0.0506	4e-04	0.0783	0.1586	0.0404	0.01	0.1172	0.0182	0.0013	0.0025	0.0017	5e-04	0.0418	0.0248	0.0381	0.0655	0.0107	0.1092	0.0015
9	rs10986778	128263417	1.02	0.110678017971113	0.92	0.14824156235026	3.14878962136503	1.01725350622808	0.0115	0.0263	0.019	0.0033	0.161	0.0028	0.0017	0.0506	4e-04	0.0783	0.1586	0.0404	0.01	0.1172	0.0182	0.0013	0.0025	0.0017	5e-04	0.0418	0.0248	0.0381	0.0655	0.0107	0.1092	0.0015
9	rs16928223	128269431	1.02	0.110678017971113	0.92	0.14824156235026	3.19195346670709	1.00298412963789	0.0115	0.0262	0.019	0.0033	0.1609	0.0028	0.0018	0.0507	4e-04	0.0784	0.1586	0.0404	0.01	0.1171	0.0181	0.0014	0.0026	0.0017	5e-04	0.0418	0.0248	0.0382	0.0653	0.0108	0.1092	0.0015
9	rs10739663	128278739	1.02	0.110678017971113	0.92	0.14824156235026	3.20235315354119	1.04235732103827	0.0115	0.0262	0.019	0.0033	0.1609	0.0028	0.0018	0.0507	4e-04	0.0784	0.1586	0.0404	0.01	0.1171	0.0181	0.0014	0.0026	0.0017	5e-04	0.0418	0.0248	0.0382	0.0653	0.0108	0.1092	0.0015
9	rs117515961	128278931	1.02	0.110678017971113	0.92	0.14824156235026	3.19914234448019	1.04058337770055	0.0115	0.0262	0.019	0.0033	0.1609	0.0028	0.0018	0.0507	4e-04	0.0784	0.1586	0.0404	0.01	0.1171	0.0181	0.0014	0.0026	0.0017	5e-04	0.0418	0.0248	0.0382	0.0653	0.0108	0.1092	0.0015
9	rs62570202	128284625	1.02	0.110678017971113	0.92	0.14824156235026	3.18900222910274	1.03236623006675	0.0115	0.0262	0.019	0.0033	0.1609	0.0028	0.0018	0.0507	4e-04	0.0784	0.1586	0.0404	0.01	0.1171	0.0181	0.0014	0.0026	0.0017	5e-04	0.0418	0.0248	0.0382	0.0653	0.0108	0.1092	0.0015
9	rs72769104	128288877	1.02	0.110678017971113	0.92	0.14824156235026	3.18412797934051	1.03365437613912	0.0115	0.0262	0.019	0.0033	0.1609	0.0028	0.0018	0.0507	4e-04	0.0784	0.1586	0.0404	0.01	0.1171	0.0181	0.0015	0.0025	0.0017	5e-04	0.0418	0.0248	0.0382	0.0652	0.0108	0.1092	0.0015
9	rs118187635	128290090	1.02	0.110678017971113	0.92	0.14824156235026	3.18348678922144	1.03140032095721	0.0115	0.0262	0.019	0.0033	0.1609	0.0028	0.0018	0.0507	4e-04	0.0784	0.1586	0.0404	0.01	0.1171	0.0181	0.0015	0.0025	0.0017	5e-04	0.0418	0.0248	0.0382	0.0652	0.0108	0.1092	0.0015
9	rs113102883	128313224	1.02	0.110678017971113	0.92	0.14824156235026	3.2056933686338	1.00987349033331	0.0115	0.0262	0.019	0.0033	0.161	0.0028	0.0019	0.0506	4e-04	0.0787	0.1585	0.0404	0.0101	0.1172	0.0182	0.0014	0.0026	0.0017	5e-04	0.0419	0.0247	0.0382	0.0652	0.0109	0.1089	0.0015
9	rs118081526	128313536	1.02	0.110678017971113	0.92	0.14824156235026	3.20633583143755	1.01051482149199	0.0115	0.0262	0.019	0.0033	0.161	0.0028	0.0019	0.0506	4e-04	0.0787	0.1585	0.0404	0.0101	0.1172	0.0182	0.0014	0.0026	0.0017	5e-04	0.0419	0.0247	0.0382	0.0652	0.0109	0.1089	0.0015
9	rs506874	128319066	1.02	0.110678017971113	0.92	0.14824156235026	3.21147685381244	1.0180563015648	0.0115	0.0262	0.019	0.0033	0.1609	0.0028	0.0019	0.0506	4e-04	0.0787	0.1584	0.0404	0.0101	0.1172	0.0182	0.0014	0.0026	0.0017	5e-04	0.0419	0.0247	0.0382	0.0652	0.0109	0.1089	0.0015
9	rs12341245	128340941	1.02	0.110678017971113	0.92	0.14824156235026	3.11420175712398	1.0346206859143	0.0116	0.0262	0.0189	0.0032	0.1607	0.0028	0.0019	0.0506	4e-04	0.0788	0.1584	0.0409	0.01	0.1172	0.0182	0.0014	0.0025	0.0017	5e-04	0.0419	0.0246	0.0382	0.065	0.0109	0.1089	0.0015
9	rs35101297	128341867	1.02	0.110678017971113	0.92	0.14824156235026	3.10223019648107	1.03607047194767	0.0116	0.0262	0.0189	0.0032	0.1606	0.0028	0.0019	0.0506	4e-04	0.0789	0.1584	0.0409	0.01	0.1171	0.0182	0.0014	0.0025	0.0017	5e-04	0.0419	0.0247	0.0382	0.065	0.0109	0.1089	0.0015
9	rs72769118	128361368	1.02	0.110678017971113	0.92	0.14824156235026	3.10452159423945	1.02673418813462	0.0116	0.0261	0.0189	0.0032	0.1606	0.0028	0.0019	0.0507	5e-04	0.0788	0.1584	0.0409	0.01	0.1171	0.0182	0.0014	0.0025	0.0017	5e-04	0.042	0.0247	0.0382	0.065	0.0109	0.1089	0.0015
9	rs117557407	128368310	1.02	0.110678017971113	0.92	0.14824156235026	3.10872375634273	1.03043458384963	0.0116	0.0261	0.0189	0.0032	0.1606	0.0028	0.0019	0.0506	5e-04	0.0788	0.1584	0.0409	0.01	0.1171	0.0182	0.0014	0.0025	0.0017	5e-04	0.042	0.0247	0.0382	0.065	0.0109	0.109	0.0015
9	rs12346310	128375406	1.02	0.110678017971113	0.92	0.14824156235026	3.10604946365361	1.02802099472667	0.0116	0.0261	0.0188	0.0032	0.1606	0.0028	0.0019	0.0507	5e-04	0.0788	0.1584	0.0409	0.01	0.1171	0.0182	0.0014	0.0025	0.0017	5e-04	0.042	0.0247	0.0382	0.065	0.0109	0.109	0.0015
9	rs605437	128411501	1.02	0.110678017971113	0.92	0.14824156235026	3.10541282506643	0.995464312457301	0.0116	0.0261	0.0188	0.0031	0.1606	0.0028	0.0019	0.0507	5e-04	0.0788	0.1583	0.0409	0.01	0.1172	0.0182	0.0014	0.0025	0.0017	5e-04	0.0421	0.0246	0.0382	0.0651	0.0109	0.109	0.0015
9	rs631287	128412676	1.02	0.110678017971113	0.92	0.14824156235026	3.1270795997578	0.997383227153602	0.0116	0.0261	0.0188	0.0032	0.1605	0.0028	0.0019	0.0507	5e-04	0.0788	0.1583	0.0409	0.01	0.1171	0.0182	0.0015	0.0026	0.0017	5e-04	0.0421	0.0246	0.0382	0.0651	0.0109	0.109	0.0015
9	rs477813	128416874	1.02	0.110678017971113	0.92	0.14824156235026	3.11853516497116	0.936971770274814	0.0117	0.0262	0.0187	0.0032	0.1605	0.0029	0.0019	0.0507	5e-04	0.0788	0.1582	0.0409	0.0101	0.1169	0.0182	0.0015	0.0026	0.0017	5e-04	0.0421	0.0246	0.0382	0.0651	0.0109	0.1089	0.0015
9	rs117938996	128428842	1.02	0.110678017971113	0.92	0.14824156235026	2.99836615440559	0.935234152149175	0.0116	0.0263	0.0187	0.003	0.1604	0.0029	0.0019	0.0508	6e-04	0.0786	0.1585	0.0408	0.0101	0.1168	0.0182	0.0015	0.0026	0.0017	6e-04	0.0422	0.0245	0.0381	0.0652	0.0111	0.1088	0.0015
9	rs4838284	128446365	1.02	0.110678017971113	0.92	0.14824156235026	3.00391319407329	0.922616299014843	0.0116	0.0264	0.0187	0.0029	0.1604	0.0029	0.0019	0.0508	6e-04	0.0786	0.1586	0.0408	0.0101	0.1168	0.0182	0.0015	0.0026	0.0017	6e-04	0.0422	0.0244	0.0381	0.0652	0.0111	0.1088	0.0015
9	rs10986849	128469683	1.02	0.110678017971113	0.92	0.14824156235026	2.94381323823627	0.946302614130531	0.0116	0.0267	0.0186	0.0029	0.1606	0.0029	0.0019	0.0508	7e-04	0.0788	0.1587	0.0408	0.0102	0.1167	0.0182	0.0014	0.0026	0.0018	6e-04	0.0414	0.0242	0.038	0.0654	0.0111	0.1087	0.0016
9	rs13283601	128474451	1.02	0.110678017971113	0.92	0.14824156235026	2.94594457210396	0.935076218644692	0.0116	0.0267	0.0183	0.003	0.1604	0.0029	0.0019	0.0507	9e-04	0.079	0.1593	0.0408	0.0102	0.1163	0.018	0.0014	0.0026	0.0019	7e-04	0.0417	0.0238	0.0379	0.0657	0.0111	0.1086	0.0016
9	rs112358996	128477342	1.02	0.110678017971113	0.92	0.14824156235026	2.90864939358613	0.895605050596397	0.0116	0.0268	0.0183	0.003	0.1603	0.0029	0.0019	0.0506	9e-04	0.0789	0.1594	0.0408	0.0102	0.1162	0.0181	0.0014	0.0026	0.0019	7e-04	0.0417	0.0239	0.0379	0.0656	0.0111	0.1085	0.0016
9	rs7018617	128487082	1.02	0.110678017971113	0.9	0.195029827813683	2.88045877480658	0.883721788914581	0.0115	0.0268	0.0182	0.003	0.1603	0.0029	0.0019	0.0507	9e-04	0.0789	0.1595	0.0409	0.0102	0.1161	0.0181	0.0014	0.0026	0.0019	8e-04	0.0418	0.024	0.0379	0.0655	0.0112	0.1084	0.0016
9	rs12347819	128511236	1.03	0.0957762513390589	0.9	0.195029827813683	2.88519311115455	0.881068117483129	0.0116	0.027	0.0182	0.003	0.1602	0.003	0.0019	0.0508	0.001	0.0787	0.1598	0.0408	0.0102	0.1161	0.0181	0.0014	0.0026	0.0019	8e-04	0.0419	0.0239	0.0378	0.0654	0.0111	0.1082	0.0016
9	rs111261945	128512730	1.03	0.0957762513390589	0.9	0.195029827813683	2.88793509397971	0.904067902794843	0.0116	0.027	0.0182	0.003	0.1602	0.003	0.0019	0.0508	0.001	0.0787	0.1598	0.0408	0.0102	0.1161	0.0181	0.0014	0.0026	0.0019	8e-04	0.0419	0.0239	0.0378	0.0654	0.0111	0.1082	0.0016
9	rs116953571	128515268	1.03	0.0957762513390589	0.9	0.195029827813683	2.88531773002013	0.911446753555987	0.0116	0.027	0.0182	0.003	0.1602	0.003	0.0019	0.0508	0.001	0.0787	0.1598	0.0408	0.0102	0.1161	0.0181	0.0014	0.0026	0.0019	8e-04	0.0419	0.0239	0.0378	0.0654	0.0111	0.1082	0.0016
9	rs62567189	128515333	1.03	0.0957762513390589	0.9	0.195029827813683	2.88033421808853	0.910504100930587	0.0116	0.027	0.0182	0.003	0.1602	0.003	0.0019	0.0508	0.001	0.0787	0.1598	0.0408	0.0102	0.1161	0.0181	0.0014	0.0026	0.0019	8e-04	0.0419	0.0239	0.0378	0.0654	0.0111	0.1082	0.0016
9	rs72752615	128548448	1.03	0.0957762513390589	0.89	0.222038712392691	2.81875169893718	0.804228884947296	0.0116	0.0273	0.0182	0.003	0.1599	0.0031	0.0019	0.0511	0.0011	0.0785	0.1601	0.0408	0.0102	0.1159	0.0182	0.0014	0.0026	0.002	8e-04	0.0417	0.0237	0.0377	0.0653	0.0111	0.1082	0.0016
9	rs7873499	128592201	1.03	0.0957762513390589	0.89	0.222038712392691	2.8251893318682	0.800861815796697	0.0116	0.0273	0.0183	0.0031	0.1599	0.0031	0.0019	0.0511	0.0011	0.0785	0.1601	0.0407	0.0102	0.1159	0.0182	0.0014	0.0026	0.002	8e-04	0.0416	0.0236	0.0377	0.0654	0.011	0.1082	0.0016
9	rs116944248	128595206	1.03	0.0957762513390589	0.89	0.222038712392691	2.80762000366321	0.79994404507764	0.0116	0.0273	0.0183	0.003	0.1599	0.0031	0.0019	0.0511	0.0011	0.0785	0.1601	0.0407	0.0102	0.1159	0.0182	0.0014	0.0026	0.002	8e-04	0.0416	0.0236	0.0377	0.0654	0.011	0.1082	0.0016
9	rs62567228	128595436	1.03	0.0957762513390589	0.9	0.195029827813683	2.80737278207714	0.801932830706549	0.0116	0.0273	0.0183	0.003	0.1599	0.0031	0.0019	0.0511	0.0011	0.0785	0.1601	0.0407	0.0102	0.1159	0.0182	0.0014	0.0026	0.002	8e-04	0.0416	0.0236	0.0377	0.0654	0.011	0.1082	0.0016
9	rs117905119	128683469	1.03	0.0957762513390589	0.89	0.222038712392691	2.68385389690233	0.72711990830154	0.0116	0.0273	0.0185	0.003	0.1602	0.0031	0.0018	0.051	0.0011	0.0788	0.1603	0.0401	0.0102	0.1154	0.0184	0.0014	0.0025	0.002	8e-04	0.0413	0.0236	0.0378	0.0655	0.0109	0.1085	0.0016
9	rs117802889	128689570	1.03	0.0957762513390589	0.89	0.222038712392691	2.67593096637503	0.71351551334083	0.0116	0.0273	0.0185	0.003	0.1602	0.0031	0.0018	0.051	0.0011	0.0788	0.1603	0.04	0.0102	0.1153	0.0184	0.0014	0.0025	0.002	8e-04	0.0413	0.0236	0.0378	0.0655	0.0109	0.1085	0.0016
9	rs112126540	128694068	1.03	0.0957762513390589	0.89	0.222038712392691	2.66290411593767	0.717546026472427	0.0116	0.0273	0.0185	0.003	0.1602	0.0031	0.0018	0.051	0.0011	0.0788	0.1603	0.04	0.0102	0.1153	0.0184	0.0014	0.0025	0.002	8e-04	0.0413	0.0236	0.0378	0.0655	0.0109	0.1085	0.0016
9	rs117380389	128704611	1.03	0.0957762513390589	0.89	0.222038712392691	2.65500005696367	0.718890651628385	0.0116	0.0273	0.0185	0.003	0.1602	0.0031	0.0018	0.051	0.0011	0.0789	0.1603	0.0399	0.0102	0.1153	0.0184	0.0014	0.0025	0.002	8e-04	0.0412	0.0236	0.0378	0.0656	0.0109	0.1086	0.0016
9	rs7867968	128721295	1.03	0.0957762513390589	0.89	0.222038712392691	2.60277195771966	0.694922167359372	0.0117	0.0273	0.0186	0.003	0.1604	0.0031	0.0018	0.0511	0.0011	0.079	0.1604	0.0396	0.0102	0.1152	0.0185	0.0014	0.0025	0.002	8e-04	0.0411	0.0237	0.0378	0.0656	0.0108	0.1087	0.0016
9	rs111628618	128739342	1.03	0.0957762513390589	0.89	0.222038712392691	2.54102394991914	0.698483540835306	0.0117	0.0273	0.0188	0.003	0.1605	0.0031	0.0018	0.0514	0.0011	0.0789	0.1603	0.0396	0.0102	0.115	0.0187	0.0014	0.0025	0.002	9e-04	0.0408	0.0237	0.0377	0.0657	0.0108	0.1086	0.0016
9	rs67500248	128740765	1.03	0.0957762513390589	0.88	0.251609301083599	2.52700526984291	0.702643636758336	0.0117	0.0273	0.0189	0.0029	0.1605	0.0031	0.0018	0.0515	0.0011	0.0788	0.1603	0.0396	0.0102	0.1148	0.0188	0.0014	0.0025	0.002	9e-04	0.0407	0.0237	0.0377	0.0657	0.0108	0.1085	0.0017
9	rs7868608	128746044	1.03	0.0957762513390589	0.88	0.251609301083599	2.49474641083269	0.675408508357941	0.0117	0.0273	0.0189	0.003	0.1605	0.0031	0.0018	0.0516	0.0011	0.0788	0.1602	0.0395	0.0102	0.1148	0.0188	0.0014	0.0024	0.002	9e-04	0.0407	0.0237	0.0376	0.0657	0.0108	0.1084	0.0017
9	rs116884038	128747180	1.03	0.0957762513390589	0.88	0.251609301083599	2.47699956944589	0.603253893533817	0.0117	0.0273	0.0189	0.0029	0.1605	0.0031	0.0018	0.0517	0.0011	0.0788	0.16	0.0395	0.0102	0.1147	0.0187	0.0015	0.0025	0.002	9e-04	0.041	0.0237	0.0376	0.0657	0.0108	0.1084	0.0017
9	rs62570498	128751238	1.03	0.0957762513390589	0.89	0.222038712392691	2.55602763480908	0.514244003961533	0.0115	0.0273	0.0184	0.0028	0.1606	0.0031	0.0018	0.0525	0.001	0.0789	0.1592	0.0393	0.0102	0.114	0.0186	0.0016	0.0025	0.0018	0.001	0.0428	0.0239	0.0374	0.0658	0.0109	0.108	0.0017
9	rs4240495	128755979	1.03	0.0957762513390589	0.89	0.222038712392691	2.50727622936267	0.512174750250598	0.0115	0.0273	0.0184	0.0029	0.1606	0.0032	0.0018	0.0526	0.0011	0.0788	0.159	0.0392	0.0104	0.1129	0.0187	0.0019	0.0027	0.0019	0.0012	0.0428	0.0241	0.0371	0.066	0.0113	0.1073	0.0019
9	rs117891498	128762117	1.03	0.0957762513390589	0.89	0.222038712392691	2.39486435909533	0.460612027286464	0.0115	0.0272	0.0184	0.0029	0.1606	0.0032	0.0018	0.0526	0.0012	0.0787	0.1591	0.0392	0.0103	0.1126	0.0187	0.002	0.0027	0.0019	0.0012	0.0428	0.0242	0.0371	0.0658	0.0115	0.1072	0.0019
9	rs112815744	128765080	1.03	0.0957762513390589	0.89	0.222038712392691	2.35307141569938	0.421490453415777	0.0115	0.0272	0.0184	0.0029	0.1605	0.0032	0.0019	0.0527	0.0012	0.0787	0.1591	0.0392	0.0103	0.1125	0.0188	0.0021	0.0027	0.0019	0.0012	0.0428	0.0242	0.037	0.0658	0.0115	0.1071	0.0019
9	rs116962400	128769505	1.03	0.0957762513390589	0.89	0.222038712392691	2.30709057306013	0.391522045866783	0.0115	0.0272	0.0184	0.003	0.1604	0.0033	0.0019	0.0527	0.0013	0.0787	0.1592	0.0392	0.0103	0.1123	0.0189	0.0022	0.0027	0.0019	0.0013	0.0429	0.0242	0.037	0.0656	0.0116	0.1069	0.002
9	rs118050357	128770825	1.03	0.0957762513390589	0.89	0.222038712392691	2.27192728501067	0.379757912824782	0.0115	0.0271	0.0184	0.003	0.1604	0.0033	0.0019	0.0527	0.0013	0.0787	0.1593	0.0392	0.0103	0.1121	0.0189	0.0022	0.0027	0.0019	0.0013	0.043	0.0242	0.0369	0.0655	0.0117	0.1069	0.002
9	rs117125925	128772274	1.03	0.0957762513390589	0.89	0.222038712392691	2.19422091036873	0.356535279177838	0.0116	0.027	0.0184	0.003	0.1604	0.0033	0.0019	0.0527	0.0014	0.0787	0.1595	0.0392	0.0102	0.112	0.0189	0.0024	0.0027	0.0019	0.0014	0.0431	0.0242	0.0369	0.0652	0.0118	0.1066	0.002
9	rs7846985	128781003	1.04	0.0824519171540817	0.88	0.251609301083599	2.14267896537253	0.365195160757507	0.0116	0.0269	0.0184	0.0031	0.1602	0.0034	0.002	0.0527	0.0016	0.0787	0.1599	0.0392	0.0101	0.1118	0.019	0.0027	0.0028	0.0019	0.0015	0.0433	0.0243	0.0368	0.0647	0.0121	0.1061	0.0021
9	rs11792381	128781170	1.04	0.0824519171540817	0.88	0.251609301083599	2.07533291464454	0.358412827821463	0.0116	0.0269	0.0184	0.0032	0.1602	0.0034	0.002	0.0527	0.0016	0.0787	0.1599	0.0392	0.01	0.1118	0.019	0.0027	0.0028	0.0019	0.0015	0.0433	0.0243	0.0368	0.0647	0.0121	0.1061	0.0021
9	rs867931	128784254	1.04	0.0824519171540817	0.88	0.251609301083599	2.03779185672171	0.33742404712262	0.0116	0.0269	0.0183	0.0032	0.1602	0.0035	0.002	0.0526	0.0016	0.0787	0.1595	0.0392	0.0101	0.1118	0.019	0.0027	0.0028	0.0019	0.0015	0.0433	0.0243	0.0367	0.0649	0.0121	0.106	0.0022
9	rs72754635	128787710	1.05	0.0706003084525404	0.88	0.251609301083599	1.83089554137192	0.287734452506649	0.0116	0.0262	0.0183	0.0032	0.1591	0.0037	0.0024	0.053	0.0021	0.0784	0.1585	0.0383	0.0102	0.1113	0.019	0.0033	0.003	0.0023	0.002	0.0439	0.0247	0.0363	0.0661	0.0128	0.1043	0.0025
9	rs4838311	128788342	1.05	0.0706003084525404	0.88	0.251609301083599	1.86754768288638	0.204714973065625	0.0117	0.0259	0.0183	0.0032	0.1586	0.0039	0.0028	0.0526	0.0025	0.0785	0.158	0.0376	0.0103	0.1106	0.019	0.0037	0.0031	0.0026	0.0023	0.0444	0.025	0.0359	0.0669	0.0134	0.1029	0.0027
9	rs4838313	128792958	1.05	0.0706003084525404	0.88	0.251609301083599	1.81841119660611	0.145825604307514	0.0121	0.0255	0.0181	0.0031	0.1595	0.004	0.0029	0.0526	0.0028	0.0779	0.1575	0.0371	0.0102	0.1104	0.019	0.004	0.0032	0.0027	0.0024	0.045	0.0251	0.0355	0.0679	0.0132	0.1019	0.0028
9	rs62570501	128794405	1.05	0.0706003084525404	0.88	0.251609301083599	1.8105697684998	0.148926348600194	0.0121	0.0255	0.0181	0.0031	0.1596	0.004	0.0029	0.0526	0.0028	0.0779	0.1575	0.0371	0.0102	0.1103	0.019	0.004	0.0032	0.0026	0.0024	0.0451	0.0251	0.0354	0.0679	0.0131	0.1019	0.0028
9	rs2416993	128797551	1.05	0.0706003084525404	0.89	0.222038712392691	1.81841119660611	0.151385858353115	0.0122	0.0255	0.018	0.0031	0.1596	0.004	0.0029	0.0527	0.0028	0.0778	0.1574	0.037	0.0102	0.1103	0.019	0.004	0.0032	0.0027	0.0024	0.0451	0.0251	0.0354	0.068	0.0131	0.1017	0.0028
9	rs10987116	128803050	1.05	0.0706003084525404	0.89	0.222038712392691	1.80874536112625	0.135024392327929	0.0124	0.0253	0.0181	0.0032	0.1599	0.0041	0.0031	0.0529	0.0029	0.0778	0.1572	0.0368	0.0102	0.1101	0.0191	0.0042	0.0032	0.0027	0.0025	0.0452	0.0252	0.035	0.068	0.0132	0.1009	0.0028
9	rs10987117	128803416	1.06	0.0601162778244188	0.89	0.222038712392691	1.76898270066926	0.133208609778231	0.0124	0.0253	0.0181	0.0032	0.1599	0.0041	0.0031	0.0529	0.0029	0.0778	0.1572	0.0368	0.0102	0.1101	0.0191	0.0042	0.0032	0.0027	0.0025	0.0452	0.0252	0.035	0.068	0.0132	0.1009	0.0028
9	rs60640653	128812442	1.06	0.0601162778244188	0.89	0.222038712392691	1.84114165023553	0.13951106584179	0.0127	0.0251	0.0179	0.0032	0.1595	0.0043	0.0033	0.0535	0.0031	0.0775	0.1576	0.0362	0.0102	0.1097	0.0192	0.0045	0.0032	0.003	0.0026	0.0453	0.0253	0.0347	0.068	0.0135	0.1	0.0029
9	rs888237	128816638	1.06	0.0601162778244188	0.89	0.222038712392691	1.87026048046207	0.13730679929143	0.0129	0.025	0.0178	0.0033	0.1592	0.0044	0.0034	0.0538	0.0032	0.0775	0.1576	0.0359	0.0102	0.1098	0.0192	0.0047	0.0033	0.0031	0.0026	0.0453	0.0253	0.0346	0.0679	0.0137	0.0994	0.0029
9	rs888236	128817516	1.06	0.0601162778244188	0.89	0.222038712392691	1.884715143134	0.151480743441866	0.013	0.0255	0.0177	0.0033	0.1592	0.0044	0.0034	0.0534	0.0033	0.0776	0.1575	0.0359	0.0102	0.1098	0.0192	0.0047	0.0033	0.0031	0.0026	0.0452	0.0253	0.0346	0.0677	0.0137	0.0994	0.0029
9	rs117912668	128823223	1.07	0.0508949488002241	0.89	0.222038712392691	2.0233965507109	0.123297674736775	0.0127	0.025	0.0174	0.0032	0.1596	0.0046	0.0034	0.0544	0.0033	0.0782	0.157	0.0358	0.0102	0.1111	0.0198	0.0056	0.0035	0.0031	0.0027	0.0448	0.0256	0.034	0.0657	0.0143	0.0977	0.0031
9	rs117450265	128823268	1.07	0.0508949488002241	0.89	0.222038712392691	2.06017710915513	0.123209689104335	0.0127	0.0249	0.0174	0.0032	0.1596	0.0046	0.0034	0.0544	0.0033	0.0783	0.157	0.0358	0.0102	0.1112	0.0198	0.0057	0.0035	0.0031	0.0027	0.0448	0.0256	0.034	0.0657	0.0143	0.0976	0.0031
9	rs13285563	128824040	1.07	0.0508949488002241	0.89	0.222038712392691	2.20235325998848	0.0985574267252826	0.0126	0.0246	0.0173	0.0032	0.16	0.0047	0.0034	0.0548	0.0033	0.0783	0.1566	0.0357	0.0102	0.1116	0.02	0.006	0.0036	0.0031	0.0028	0.0448	0.0258	0.034	0.0649	0.0145	0.097	0.003
9	rs10760411	128824705	1.07	0.0508949488002241	0.89	0.222038712392691	2.37170859676391	0.0960662935999257	0.0125	0.0244	0.0172	0.0032	0.1602	0.0048	0.0034	0.055	0.0033	0.0783	0.1564	0.0357	0.0102	0.1119	0.0202	0.0063	0.0037	0.0031	0.0028	0.0446	0.0258	0.034	0.0643	0.0147	0.0968	0.003
9	rs73667845	128827161	1.08	0.0428324673547855	0.89	0.222038712392691	2.40464157686312	0.0890549898636873	0.0122	0.0243	0.0172	0.0032	0.1604	0.005	0.0035	0.055	0.0034	0.0785	0.1564	0.0355	0.0102	0.1116	0.0206	0.0064	0.0037	0.0033	0.0029	0.0445	0.0257	0.0343	0.0643	0.015	0.096	0.003
9	rs4838320	128831097	1.08	0.0428324673547855	0.89	0.222038712392691	2.42222488213133	0.0975097124464381	0.0121	0.0242	0.0177	0.0031	0.1603	0.005	0.0035	0.055	0.0034	0.0789	0.1562	0.0353	0.0102	0.1114	0.0214	0.0065	0.0037	0.0033	0.0029	0.0444	0.0256	0.0343	0.064	0.015	0.0955	0.003
9	rs999565	128835779	1.08	0.0428324673547855	0.89	0.222038712392691	2.41549362407166	0.0900659459725021	0.012	0.0242	0.0179	0.003	0.1604	0.0051	0.0035	0.055	0.0034	0.0792	0.1563	0.0352	0.0101	0.1113	0.0217	0.0065	0.0037	0.0032	0.0028	0.0443	0.0254	0.0344	0.0639	0.015	0.0954	0.0029
9	rs117027056	128836362	1.08	0.0428324673547855	0.89	0.222038712392691	2.40393436919374	0.0887448420242595	0.012	0.0242	0.0179	0.003	0.1604	0.0051	0.0035	0.055	0.0033	0.0793	0.1563	0.0352	0.0101	0.1112	0.0218	0.0065	0.0037	0.0032	0.0028	0.0443	0.0253	0.0344	0.0639	0.0149	0.0955	0.0029
9	rs4838322	128836559	1.08	0.0428324673547855	0.89	0.222038712392691	2.41572970885212	0.0890549898636873	0.012	0.0242	0.0179	0.003	0.1606	0.0051	0.0035	0.0549	0.0033	0.0793	0.1563	0.0352	0.0101	0.1112	0.0218	0.0065	0.0037	0.0032	0.0028	0.0443	0.0253	0.0344	0.0639	0.0149	0.0955	0.0029
9	rs4837036	128842857	1.09	0.0358267755764475	0.88	0.251609301083599	2.24385253888359	0.0776512785487973	0.0118	0.0239	0.018	0.0031	0.1606	0.0053	0.0036	0.0548	0.0033	0.0796	0.1567	0.0353	0.0099	0.1112	0.0222	0.0067	0.0038	0.0033	0.0026	0.0444	0.0255	0.0344	0.0634	0.0152	0.0945	0.0028
9	rs7043882	128843312	1.09	0.0358267755764475	0.88	0.251609301083599	2.20751261525086	0.0752440170072701	0.0117	0.0238	0.018	0.0031	0.1606	0.0054	0.0037	0.0547	0.0033	0.0791	0.1573	0.0354	0.0098	0.1114	0.0224	0.0068	0.0038	0.0033	0.0025	0.0444	0.0256	0.0344	0.063	0.0152	0.0944	0.0028
9	rs10819112	128843485	1.09	0.0358267755764475	0.88	0.251609301083599	1.89964413622562	0.0647003949659433	0.0117	0.0239	0.0181	0.0031	0.1606	0.0055	0.0037	0.0547	0.0027	0.0789	0.1577	0.0354	0.0098	0.1115	0.0226	0.0068	0.0038	0.0033	0.0025	0.0444	0.0256	0.0345	0.0628	0.0153	0.0942	0.0028
9	rs13288344	128846772	1.1	0.0297783867163545	0.88	0.251609301083599	1.76972809046051	0.0570741906382361	0.0116	0.0239	0.0183	0.0031	0.1611	0.0057	0.0039	0.0522	0.0025	0.0798	0.1603	0.0352	0.0094	0.1111	0.0227	0.0069	0.0037	0.0032	0.0025	0.0439	0.0256	0.0343	0.0632	0.0154	0.0936	0.0025
9	rs117410772	128849240	1.1	0.0297783867163545	0.89	0.222038712392691	1.73460170515712	0.0541386848519797	0.0116	0.0239	0.0183	0.0031	0.1612	0.0057	0.0039	0.0522	0.0025	0.0798	0.1603	0.0352	0.0094	0.1111	0.0227	0.0069	0.0037	0.0032	0.0025	0.0438	0.0256	0.0343	0.0632	0.0154	0.0936	0.0025
9	rs1420771	128849488	1.1	0.0297783867163545	0.89	0.222038712392691	1.73523624849664	0.0549615158225344	0.0116	0.0239	0.0183	0.0031	0.1612	0.0057	0.0039	0.0522	0.0025	0.0798	0.1603	0.0352	0.0094	0.1111	0.0227	0.0069	0.0037	0.0032	0.0025	0.0438	0.0255	0.0343	0.0632	0.0154	0.0936	0.0025
9	rs10987148	128857311	1.1	0.0297783867163545	0.89	0.222038712392691	1.57120207824185	0.04805023439048	0.0116	0.0239	0.0183	0.0031	0.1615	0.0058	0.0039	0.0522	0.0025	0.0799	0.1604	0.0352	0.0093	0.1111	0.0227	0.0068	0.0037	0.0032	0.0024	0.0437	0.0256	0.0343	0.063	0.0153	0.0937	0.0025
9	rs12552226	128858795	1.1	0.0297783867163545	0.89	0.222038712392691	1.38484270696575	0.0427939392770941	0.0116	0.0238	0.0184	0.0031	0.1621	0.0058	0.0041	0.0522	0.0024	0.0801	0.1605	0.035	0.0092	0.111	0.0228	0.0067	0.0038	0.0032	0.0024	0.0437	0.0256	0.0343	0.0625	0.0151	0.0939	0.0024
9	rs2416998	128863934	1.1	0.0297783867163545	0.89	0.222038712392691	1.22989480767685	0.0368479397445032	0.0116	0.0236	0.0184	0.0031	0.1622	0.0058	0.0043	0.0522	0.0023	0.0803	0.1609	0.0348	0.009	0.1109	0.0228	0.0067	0.0038	0.0031	0.0023	0.0434	0.0259	0.0344	0.0624	0.0149	0.0942	0.0023
9	rs57669419	128873876	1.11	0.0245911388883176	0.89	0.222038712392691	0.804189015123638	0.0193306592881804	0.0117	0.0235	0.0187	0.0031	0.1633	0.0061	0.0046	0.0527	0.002	0.0809	0.163	0.0338	0.0085	0.1118	0.0229	0.0062	0.0038	0.0027	0.0015	0.0427	0.0263	0.0344	0.0612	0.0143	0.0941	0.0018
9	rs2417001	128879579	1.11	0.0245911388883176	0.89	0.222038712392691	0.795671612494663	0.0184382608912496	0.0117	0.0235	0.0188	0.0031	0.1639	0.006	0.0046	0.0528	0.0019	0.0812	0.1633	0.0334	0.0085	0.112	0.0231	0.006	0.0037	0.0025	0.0014	0.0424	0.0265	0.0344	0.061	0.0139	0.0943	0.0017
9	rs7871394	128880277	1.11	0.0245911388883176	0.91	0.170469891558667	0.799651942291048	0.0162797187862473	0.0117	0.0235	0.0188	0.0031	0.164	0.006	0.0046	0.0528	0.0019	0.0812	0.1633	0.0334	0.0085	0.112	0.0231	0.0059	0.0037	0.0025	0.0014	0.0425	0.0265	0.0344	0.061	0.0139	0.0943	0.0016
9	rs4838341	128880300	1.11	0.0245911388883176	0.89	0.222038712392691	0.81897136012829	0.0159923811496236	0.0117	0.0235	0.0188	0.0031	0.164	0.006	0.0046	0.0528	0.0019	0.0812	0.1633	0.0334	0.0085	0.112	0.0231	0.006	0.0037	0.0025	0.0014	0.0425	0.0265	0.0343	0.061	0.0139	0.0943	0.0016
9	rs7858074	128883849	1.11	0.0245911388883176	0.89	0.222038712392691	0.819524001845569	0.0144574109197485	0.0116	0.0234	0.019	0.0032	0.1642	0.0061	0.0048	0.0529	0.0018	0.0811	0.1633	0.0333	0.0084	0.1118	0.0231	0.006	0.0037	0.0024	0.0012	0.0425	0.0268	0.0341	0.061	0.014	0.0944	0.0015
9	rs1861716	128885548	1.11	0.0245911388883176	0.89	0.222038712392691	0.825138406714475	0.0147995039598228	0.0116	0.0234	0.019	0.0032	0.1643	0.0061	0.0048	0.0529	0.0018	0.0811	0.1633	0.0333	0.0084	0.1118	0.0231	0.006	0.0037	0.0024	0.0012	0.0425	0.0268	0.0341	0.0609	0.014	0.0944	0.0015
9	rs10120791	128886013	1.11	0.0245911388883176	0.89	0.222038712392691	0.826643640716579	0.0160639782731499	0.0116	0.0233	0.019	0.0032	0.1643	0.0062	0.0048	0.0529	0.0018	0.0811	0.1632	0.0333	0.0084	0.1118	0.0231	0.006	0.0037	0.0024	0.0011	0.0425	0.0268	0.0341	0.061	0.014	0.0945	0.0015
9	rs74454684	128889487	1.12	0.0201729039058691	0.9	0.195029827813683	0.876320733372577	0.0113474251115224	0.0115	0.0233	0.019	0.0033	0.1646	0.0065	0.0047	0.0532	0.0016	0.0812	0.1633	0.0333	0.0084	0.1116	0.023	0.006	0.0038	0.0019	0.0011	0.0424	0.0269	0.0337	0.061	0.0139	0.0948	0.0013
9	rs10739667	128891984	1.12	0.0201729039058691	0.9	0.195029827813683	0.92364244958857	0.00953175162733542	0.0114	0.0231	0.0189	0.0036	0.1646	0.0071	0.005	0.0534	0.0014	0.081	0.1631	0.0334	0.0083	0.1115	0.0231	0.0061	0.0042	0.0016	0.001	0.0421	0.0269	0.0332	0.061	0.0139	0.0951	0.0012
9	rs2111366	128903880	1.12	0.0201729039058691	0.9	0.195029827813683	0.937473022871552	0.00904277132259147	0.0114	0.0231	0.0188	0.0037	0.1646	0.0075	0.0051	0.0537	0.0013	0.0805	0.163	0.0336	0.0082	0.1117	0.0235	0.0061	0.0043	0.0015	0.001	0.042	0.0268	0.0333	0.0611	0.0136	0.0952	0.001
9	rs73667876	128906812	1.12	0.0201729039058691	0.9	0.195029827813683	0.924390105393912	0.00915028632356226	0.0114	0.0231	0.0188	0.0037	0.1646	0.0075	0.0051	0.0538	0.0012	0.0803	0.163	0.0336	0.0082	0.1116	0.0235	0.0061	0.0043	0.0015	0.001	0.0419	0.0269	0.0332	0.0612	0.0136	0.0953	0.001
9	rs4452912	128908468	1.12	0.0201729039058691	0.9	0.195029827813683	0.916510912315194	0.00875048868656048	0.0115	0.0232	0.0187	0.0037	0.1646	0.0075	0.0051	0.0538	0.0012	0.0802	0.163	0.0336	0.0081	0.1115	0.0235	0.0061	0.0043	0.0015	0.001	0.0419	0.0269	0.0332	0.0612	0.0136	0.0953	0.001
9	rs117796849	128910600	1.12	0.0201729039058691	0.9	0.195029827813683	0.903551340889813	0.00854103871621972	0.0116	0.0232	0.0187	0.0038	0.1646	0.0075	0.0051	0.0538	0.0012	0.08	0.163	0.0336	0.0081	0.1114	0.0234	0.0061	0.0044	0.0015	0.001	0.0418	0.0271	0.0332	0.0613	0.0136	0.0954	0.001
9	rs117115544	128913271	1.12	0.0201729039058691	0.9	0.195029827813683	0.877377201398143	0.00805413359388956	0.0117	0.0232	0.0186	0.0039	0.1645	0.0075	0.0051	0.0538	0.0012	0.0798	0.1629	0.0336	0.0081	0.1114	0.0234	0.0062	0.0044	0.0015	0.001	0.0418	0.0272	0.0331	0.0613	0.0136	0.0955	0.001
9	rs7469895	128916424	1.12	0.0201729039058691	0.9	0.195029827813683	0.862151488959484	0.00700704508497268	0.0117	0.0232	0.0186	0.004	0.1644	0.0075	0.0052	0.0539	0.0012	0.0797	0.1629	0.0337	0.0081	0.1113	0.0234	0.0062	0.0044	0.0015	0.001	0.0417	0.0273	0.0332	0.0614	0.0136	0.0955	0.001
9	rs117676238	128917145	1.12	0.0201729039058691	0.9	0.195029827813683	0.861586754819847	0.00758207710751396	0.0117	0.0232	0.0186	0.004	0.1644	0.0075	0.0052	0.0539	0.0012	0.0797	0.1629	0.0337	0.008	0.1113	0.0234	0.0062	0.0044	0.0015	0.001	0.0417	0.0273	0.0332	0.0614	0.0136	0.0955	0.001
9	rs17355986	128920149	1.12	0.0201729039058691	0.9	0.195029827813683	0.851207652904283	0.00760655170616494	0.0117	0.0232	0.0186	0.004	0.1643	0.0075	0.0052	0.0539	0.0012	0.0796	0.1628	0.0337	0.008	0.1114	0.0234	0.0062	0.0044	0.0015	0.001	0.0416	0.0272	0.0332	0.0614	0.0136	0.0956	0.001
9	rs28612326	128926035	1.12	0.0201729039058691	0.9	0.195029827813683	0.632511728930196	0.0107534968452045	0.0117	0.0232	0.0188	0.0042	0.1648	0.0075	0.0052	0.0538	0.0011	0.0794	0.1616	0.034	0.0075	0.112	0.024	0.0063	0.0043	0.0015	0.001	0.0403	0.027	0.0331	0.0622	0.0137	0.0963	8e-04
9	rs1536961	128937522	1.11	0.0245911388883176	0.9	0.195029827813683	0.209870970614979	0.0190958769460637	0.0137	0.023	0.0189	0.0043	0.1656	0.0078	0.0051	0.0544	8e-04	0.0803	0.162	0.034	0.0057	0.1125	0.0244	0.0048	0.0046	0.002	9e-04	0.0376	0.026	0.0315	0.0645	0.0132	0.0969	4e-04
9	rs2773368	128943913	1.1	0.0297783867163545	0.9	0.195029827813683	0.207993520767264	0.0156014283986724	0.0137	0.023	0.0189	0.0043	0.1656	0.0078	0.0051	0.0544	8e-04	0.0803	0.1621	0.034	0.0057	0.1125	0.0244	0.0048	0.0046	0.002	9e-04	0.0376	0.026	0.0315	0.0646	0.0132	0.097	4e-04
9	rs117169925	128944462	1.1	0.0297783867163545	0.9	0.195029827813683	0.207555492030611	0.0159923811496236	0.0137	0.023	0.0189	0.0043	0.1656	0.0078	0.0051	0.0544	8e-04	0.0803	0.1621	0.034	0.0057	0.1125	0.0244	0.0048	0.0046	0.002	9e-04	0.0376	0.026	0.0315	0.0646	0.0132	0.097	4e-04
9	rs11790107	128952700	1.1	0.0297783867163545	0.9	0.195029827813683	0.19362267970822	0.0168987013667234	0.0138	0.023	0.019	0.0043	0.1657	0.0078	0.0051	0.0543	8e-04	0.0803	0.1621	0.034	0.0057	0.1125	0.0244	0.0048	0.0046	0.002	9e-04	0.0375	0.026	0.0314	0.0647	0.0132	0.0971	4e-04
9	rs10987191	128957168	1.1	0.0297783867163545	0.9	0.195029827813683	0.14441863727434	0.0144914406697681	0.0143	0.0232	0.0191	0.0044	0.1657	0.0079	0.0051	0.0546	8e-04	0.0808	0.1605	0.0342	0.0052	0.1122	0.0243	0.0045	0.0047	0.0022	9e-04	0.0372	0.0259	0.0313	0.065	0.0132	0.098	4e-04
9	rs11789479	128958610	1.1	0.0297783867163545	0.9	0.195029827813683	0.141215954938057	0.0141529409142537	0.0142	0.0232	0.0191	0.0044	0.1658	0.0079	0.0051	0.0546	8e-04	0.0808	0.1604	0.0342	0.0052	0.1122	0.0243	0.0045	0.0047	0.0022	9e-04	0.0371	0.0259	0.0313	0.065	0.0132	0.098	4e-04
9	rs10819136	128966109	1.1	0.0297783867163545	0.9	0.195029827813683	0.140263507526684	0.0133568750284817	0.0142	0.0232	0.0191	0.0044	0.1658	0.0079	0.0051	0.0546	8e-04	0.0808	0.1604	0.0342	0.0051	0.1122	0.0243	0.0045	0.0047	0.0022	9e-04	0.0371	0.0259	0.0313	0.065	0.0132	0.098	4e-04
9	rs2773395	128969465	1.1	0.0297783867163545	0.9	0.195029827813683	0.134784336684639	0.0114681610084472	0.0143	0.0232	0.0192	0.0044	0.1658	0.0079	0.0051	0.0546	8e-04	0.0808	0.1604	0.0342	0.0051	0.1122	0.0243	0.0044	0.0047	0.0022	9e-04	0.0371	0.0259	0.0313	0.065	0.0133	0.0981	4e-04
9	rs2094763	128975311	1.1	0.0297783867163545	0.9	0.195029827813683	0.132751900938607	0.010989116418805	0.0143	0.0232	0.0192	0.0044	0.1657	0.0079	0.0051	0.0546	8e-04	0.0808	0.1604	0.0342	0.0051	0.1122	0.0243	0.0044	0.0047	0.0022	9e-04	0.037	0.0259	0.0313	0.065	0.0133	0.0981	4e-04
9	rs17272127	128980174	1.1	0.0297783867163545	0.9	0.195029827813683	0.130738055021381	0.011377548202471	0.0144	0.0232	0.0192	0.0044	0.1657	0.0079	0.0051	0.0547	8e-04	0.0809	0.1604	0.0342	0.005	0.1122	0.0243	0.0044	0.0047	0.0022	9e-04	0.037	0.026	0.0313	0.065	0.0133	0.0981	4e-04
9	rs71497604	128982326	1.1	0.0297783867163545	0.9	0.195029827813683	0.129647421720147	0.0111675393493507	0.0144	0.0232	0.0192	0.0044	0.1657	0.0079	0.0051	0.0547	8e-04	0.0809	0.1605	0.0342	0.005	0.1122	0.0243	0.0044	0.0047	0.0022	9e-04	0.037	0.026	0.0313	0.065	0.0133	0.098	4e-04
9	rs1106229	128987834	1.1	0.0297783867163545	0.9	0.195029827813683	0.118585645751516	0.010989116418805	0.0144	0.0231	0.0193	0.0043	0.1657	0.0079	0.0051	0.0547	8e-04	0.081	0.1605	0.0342	0.0049	0.1122	0.0242	0.0043	0.0048	0.0023	0.001	0.0369	0.026	0.0313	0.0651	0.0132	0.098	4e-04
9	rs1106228	128987898	1.1	0.0297783867163545	0.9	0.195029827813683	0.121178813315778	0.011377548202471	0.0144	0.0232	0.0193	0.0043	0.1657	0.0079	0.0051	0.0547	8e-04	0.081	0.1605	0.0342	0.0049	0.1122	0.0244	0.0043	0.0047	0.0023	0.001	0.0368	0.026	0.0313	0.065	0.0132	0.098	4e-04
9	rs57023381	128990579	1.1	0.0297783867163545	0.9	0.195029827813683	0.0636717977621171	0.014389471215518	0.0142	0.0231	0.0195	0.0042	0.1649	0.0079	0.0054	0.0551	9e-04	0.0816	0.1601	0.0341	0.004	0.1122	0.0243	0.0042	0.0049	0.0024	0.001	0.0365	0.0259	0.0317	0.0656	0.0135	0.098	4e-04
9	rs2773390	128990760	1.09	0.0358267755764475	0.9	0.195029827813683	0.0585332701374889	0.0143555612767348	0.0142	0.0231	0.0195	0.0042	0.1648	0.0079	0.0054	0.0552	9e-04	0.0817	0.1601	0.0341	0.0038	0.1123	0.0242	0.0041	0.0049	0.0024	0.001	0.0364	0.0259	0.0317	0.0657	0.0135	0.0979	5e-04
9	rs16928801	128990977	1.09	0.0358267755764475	0.9	0.195029827813683	0.0597634210434934	0.0137188720866614	0.0142	0.023	0.0195	0.0042	0.1647	0.0079	0.0053	0.0553	9e-04	0.0819	0.1601	0.0341	0.0038	0.1123	0.0242	0.0041	0.0049	0.0024	0.001	0.0363	0.0259	0.0317	0.0658	0.0135	0.0979	4e-04
9	rs16928802	128991622	1.09	0.0358267755764475	0.9	0.195029827813683	0.051890898956788	0.0130643109999383	0.0142	0.0229	0.0195	0.0042	0.1646	0.0078	0.0052	0.0555	9e-04	0.0824	0.1602	0.0341	0.0037	0.1121	0.0242	0.004	0.0048	0.0025	0.001	0.036	0.0259	0.0318	0.0658	0.0136	0.0979	5e-04
9	rs71497606	128992169	1.09	0.0358267755764475	0.9	0.195029827813683	0.048534456363269	0.0124889663012906	0.0141	0.0229	0.0196	0.0042	0.1646	0.0078	0.0052	0.0555	0.001	0.0826	0.1602	0.0341	0.0037	0.1121	0.0242	0.004	0.0048	0.0025	0.001	0.0358	0.0258	0.0317	0.0659	0.0137	0.0979	5e-04
9	rs1537007	128993174	1.09	0.0358267755764475	0.9	0.195029827813683	0.0397174104918514	0.0151107951997655	0.0141	0.0229	0.0198	0.0042	0.1644	0.0076	0.0051	0.0556	0.001	0.0828	0.1602	0.0342	0.0037	0.1121	0.0243	0.0039	0.0047	0.0025	0.001	0.0354	0.0257	0.0317	0.066	0.0138	0.098	6e-04
9	rs1537010	128993470	1.09	0.0358267755764475	0.9	0.195029827813683	0.0383590319460993	0.0158496618750186	0.0141	0.0229	0.0199	0.0043	0.1644	0.0076	0.0051	0.0556	0.001	0.0829	0.1602	0.0342	0.0036	0.112	0.0243	0.0039	0.0047	0.0025	0.001	0.0353	0.0257	0.0317	0.0661	0.0138	0.0981	6e-04
9	rs79236808	128999930	1.07	0.0508949488002241	0.89	0.222038712392691	0.0274640201756625	0.0473338785593356	0.0137	0.0225	0.0218	0.0048	0.1646	0.0074	0.0052	0.0564	0.001	0.085	0.1592	0.0348	0.0033	0.1107	0.0249	0.0038	0.0046	0.0026	8e-04	0.0323	0.025	0.0318	0.0671	0.0146	0.097	6e-04
9	rs2809428	129001029	1.07	0.0508949488002241	0.89	0.222038712392691	0.0185494503512352	0.0451550381444514	0.0137	0.0228	0.0217	0.0049	0.1649	0.0073	0.0052	0.0565	0.0011	0.0854	0.1578	0.0348	0.0033	0.1109	0.0247	0.0039	0.0044	0.0028	8e-04	0.0319	0.0246	0.0318	0.0677	0.0145	0.0973	7e-04
9	rs117541257	129001163	1.07	0.0508949488002241	0.89	0.222038712392691	0.0182892788741106	0.0439386527055919	0.0137	0.0228	0.0217	0.0049	0.1649	0.0073	0.0052	0.0565	0.0011	0.0854	0.1578	0.0348	0.0033	0.1109	0.0247	0.0039	0.0044	0.0028	8e-04	0.0319	0.0246	0.0318	0.0677	0.0145	0.0973	7e-04
9	rs74663412	129003706	1.07	0.0508949488002241	0.89	0.222038712392691	0.0157522707377762	0.0426233945758125	0.0137	0.0227	0.0216	0.0049	0.165	0.0072	0.0052	0.0564	0.0011	0.0859	0.1579	0.0347	0.0032	0.1108	0.0246	0.0039	0.0044	0.0028	8e-04	0.0318	0.0245	0.0318	0.0677	0.0146	0.0974	8e-04
9	rs12003105	129010998	1.07	0.0508949488002241	0.89	0.222038712392691	0.0149696217337332	0.0449803670229448	0.0137	0.0227	0.0216	0.0049	0.165	0.0072	0.0052	0.0564	0.0011	0.0861	0.1579	0.0347	0.0032	0.1107	0.0245	0.0039	0.0043	0.0028	8e-04	0.0317	0.0244	0.0319	0.0678	0.0146	0.0974	8e-04
9	rs71497608	129015546	1.07	0.0508949488002241	0.89	0.222038712392691	0.0146304019292417	0.0463271606423536	0.0138	0.0226	0.0216	0.0049	0.165	0.0072	0.0052	0.0564	0.0011	0.0862	0.1578	0.0347	0.0032	0.1107	0.0245	0.0039	0.0043	0.0028	8e-04	0.0317	0.0244	0.0319	0.0678	0.0146	0.0974	8e-04
9	rs80182886	129022941	1.07	0.0508949488002241	0.89	0.222038712392691	0.0127691021021084	0.0465041230957959	0.0138	0.0226	0.0216	0.005	0.1651	0.0072	0.0052	0.0563	0.0011	0.0866	0.1577	0.0346	0.0033	0.1106	0.0244	0.0039	0.0043	0.0028	9e-04	0.0317	0.0243	0.0319	0.0678	0.0145	0.0976	8e-04
9	rs79688804	129025262	1.07	0.0508949488002241	0.89	0.222038712392691	0.013426562712796	0.0475125237901663	0.0138	0.0226	0.0216	0.005	0.1652	0.0072	0.0052	0.0563	0.0011	0.0867	0.1577	0.0346	0.0033	0.1106	0.0244	0.0039	0.0042	0.0029	9e-04	0.0316	0.0243	0.0319	0.0678	0.0146	0.0976	8e-04
9	rs62566819	129026473	1.07	0.0508949488002241	0.89	0.222038712392691	0.012968781519556	0.0472149463288111	0.0138	0.0226	0.0216	0.005	0.1652	0.0072	0.0052	0.0563	0.0011	0.0867	0.1577	0.0345	0.0033	0.1107	0.0244	0.0039	0.0042	0.0029	9e-04	0.0316	0.0242	0.0319	0.0678	0.0146	0.0976	8e-04
9	rs16928843	129030818	1.07	0.0508949488002241	0.89	0.222038712392691	0.0124799945903718	0.0507784792821353	0.0138	0.0226	0.0216	0.005	0.1652	0.0072	0.0052	0.0563	0.0011	0.0869	0.1576	0.0345	0.0033	0.1106	0.0244	0.0039	0.0041	0.0029	9e-04	0.0316	0.0242	0.0319	0.0678	0.0146	0.0977	8e-04
9	rs2809436	129034533	1.07	0.0508949488002241	0.89	0.222038712392691	0.0124130433815154	0.0579807906303322	0.0139	0.0226	0.0217	0.005	0.1658	0.0071	0.0052	0.056	0.0012	0.0875	0.1576	0.0344	0.0033	0.1104	0.0244	0.004	0.0041	0.0029	9e-04	0.0315	0.0239	0.0319	0.0675	0.0146	0.0977	8e-04
9	rs1888157	129037975	1.07	0.0508949488002241	0.89	0.222038712392691	0.0120347553226687	0.05559810062116	0.0139	0.0226	0.0216	0.005	0.1657	0.0071	0.0053	0.056	0.0012	0.0877	0.1575	0.0344	0.0033	0.1103	0.0243	0.004	0.0041	0.0029	9e-04	0.0315	0.0238	0.0319	0.0675	0.0146	0.0976	8e-04
9	rs62566825	129045545	1.07	0.0508949488002241	0.89	0.222038712392691	0.0118225040909062	0.0533212210170156	0.0139	0.0226	0.0217	0.0051	0.1656	0.0071	0.0053	0.056	0.0012	0.088	0.1574	0.0344	0.0033	0.1103	0.0244	0.004	0.0041	0.0029	9e-04	0.0314	0.0238	0.0319	0.0675	0.0145	0.0975	8e-04
9	rs56996234	129046859	1.07	0.0508949488002241	0.89	0.222038712392691	0.0117990949943428	0.0535093889511163	0.0139	0.0226	0.0218	0.0051	0.1655	0.0071	0.0053	0.056	0.0012	0.088	0.1573	0.0344	0.0033	0.1102	0.0244	0.004	0.0042	0.0029	9e-04	0.0314	0.0237	0.032	0.0674	0.0145	0.0976	8e-04
9	rs7875830	129053790	1.07	0.0508949488002241	0.89	0.222038712392691	0.00744394389672054	0.055279413573728	0.0139	0.0227	0.0218	0.0053	0.1659	0.0065	0.0053	0.0561	0.0012	0.0886	0.1574	0.0343	0.0033	0.1099	0.0242	0.004	0.0042	0.0029	9e-04	0.0311	0.0234	0.0321	0.0674	0.0144	0.0978	9e-04
9	rs1317309	129056597	1.06	0.0601162778244188	0.89	0.222038712392691	0.00582344058031891	0.0539495621488065	0.014	0.0229	0.0218	0.0056	0.1664	0.0051	0.0052	0.0567	0.0014	0.0896	0.1576	0.0341	0.0033	0.1094	0.0238	0.004	0.0042	0.0028	9e-04	0.0306	0.0231	0.0321	0.0674	0.0142	0.0982	0.001
9	rs4837051	129057800	1.06	0.0601162778244188	0.89	0.222038712392691	0.00594032288677331	0.0566231882187791	0.014	0.0229	0.0218	0.0055	0.166	0.0051	0.0053	0.0568	0.0014	0.0899	0.1577	0.0343	0.0033	0.1094	0.0237	0.004	0.0042	0.0028	9e-04	0.0304	0.023	0.0322	0.0676	0.0141	0.0982	0.001
9	rs61418348	129058642	1.06	0.0601162778244188	0.89	0.222038712392691	0.0058850949839751	0.0574619843297904	0.014	0.0229	0.0218	0.0055	0.1661	0.0051	0.0053	0.0568	0.0014	0.0901	0.1578	0.0344	0.0033	0.1091	0.0237	0.004	0.0042	0.0028	9e-04	0.0303	0.023	0.0322	0.0676	0.0141	0.0982	0.001
9	rs7466244	129059870	1.06	0.0601162778244188	0.88	0.251609301083599	0.00619026111875283	0.0630754403159176	0.0144	0.0222	0.0216	0.0051	0.1657	0.0049	0.0051	0.0576	0.0013	0.0917	0.1587	0.0348	0.0032	0.1074	0.0236	0.0039	0.0042	0.0027	8e-04	0.0292	0.0231	0.032	0.0678	0.0138	0.0998	9e-04
9	rs76746402	129065158	1.04	0.0824519171540817	0.88	0.251609301083599	0.0127071753951743	0.104852248394759	0.0158	0.022	0.0213	0.0035	0.164	0.0042	0.0044	0.0596	0.0013	0.0952	0.1596	0.0351	0.0033	0.1068	0.0238	0.0035	0.0039	0.0022	7e-04	0.0267	0.0222	0.0318	0.0674	0.0133	0.103	8e-04
9	rs147807708	129065936	1.04	0.0824519171540817	0.88	0.251609301083599	0.0125349732579465	0.106096057113032	0.0158	0.022	0.0213	0.0035	0.164	0.0041	0.0044	0.0597	0.0013	0.0952	0.1597	0.0351	0.0033	0.1067	0.0238	0.0035	0.0039	0.0022	7e-04	0.0267	0.0222	0.0318	0.0674	0.0133	0.103	8e-04
9	rs79119678	129066773	1.04	0.0824519171540817	0.88	0.251609301083599	0.012492196470489	0.107429017812286	0.0158	0.022	0.0212	0.0035	0.1639	0.0041	0.0044	0.0597	0.0013	0.0952	0.1597	0.0351	0.0033	0.1067	0.0238	0.0035	0.0039	0.0022	7e-04	0.0266	0.0222	0.0318	0.0674	0.0134	0.103	8e-04
9	rs10987240	129068118	1.04	0.0824519171540817	0.88	0.251609301083599	0.0123282214850326	0.108936246111632	0.0158	0.022	0.0212	0.0034	0.1638	0.0041	0.0044	0.0597	0.0013	0.0954	0.1598	0.0352	0.0033	0.1067	0.0238	0.0035	0.0039	0.0022	7e-04	0.0266	0.0222	0.0318	0.0674	0.0134	0.1031	8e-04
9	rs62566854	129071067	1.04	0.0824519171540817	0.88	0.251609301083599	0.0113950357839829	0.113506049421752	0.0159	0.0219	0.0213	0.0034	0.1637	0.0041	0.0044	0.0597	0.0013	0.0956	0.1598	0.0351	0.0033	0.1067	0.0238	0.0035	0.0039	0.0022	7e-04	0.0265	0.0222	0.0319	0.0674	0.0135	0.1031	8e-04
9	rs504184	129074984	1.04	0.0824519171540817	0.88	0.251609301083599	0.0110292272073448	0.122243402239021	0.0159	0.022	0.0212	0.0034	0.1637	0.0041	0.0044	0.0595	0.0013	0.0957	0.1599	0.0351	0.0033	0.1067	0.0238	0.0035	0.0039	0.0022	7e-04	0.0265	0.0222	0.0319	0.0675	0.0135	0.1031	8e-04
9	rs72758742	129076601	1.04	0.0824519171540817	0.88	0.251609301083599	0.0114807318890776	0.141913448067169	0.0159	0.022	0.0212	0.0034	0.1635	0.004	0.0043	0.059	0.0013	0.0957	0.1601	0.0353	0.0033	0.1069	0.0238	0.0034	0.0039	0.0022	7e-04	0.0265	0.0223	0.0318	0.0676	0.0135	0.1033	8e-04
9	rs72758743	129081113	1.03	0.0957762513390589	0.88	0.251609301083599	0.0285631416534761	0.15433717567609	0.0163	0.0219	0.0209	0.0034	0.1627	0.0036	0.0039	0.0599	0.0012	0.0964	0.1607	0.0369	0.0034	0.1049	0.0235	0.0029	0.0035	0.0021	7e-04	0.0262	0.0222	0.0318	0.0682	0.0131	0.1045	8e-04
9	rs7018862	129082009	1.03	0.0957762513390589	0.88	0.251609301083599	0.0303509558803208	0.168013964739432	0.0163	0.0219	0.0209	0.0034	0.1627	0.0036	0.0039	0.06	0.0013	0.0964	0.1607	0.037	0.0034	0.1049	0.0235	0.0029	0.0035	0.0021	7e-04	0.0262	0.0223	0.0319	0.0682	0.0131	0.1045	8e-04
9	rs10760426	129103584	1.03	0.0957762513390589	0.88	0.251609301083599	0.0371803015592966	0.18330847945307	0.0163	0.0218	0.0208	0.0035	0.1627	0.0035	0.0039	0.0599	0.0013	0.0964	0.161	0.0372	0.0034	0.1045	0.0236	0.0028	0.0034	0.0021	7e-04	0.0259	0.0221	0.0319	0.0688	0.0131	0.1046	8e-04
9	rs117159228	129115046	1.03	0.0957762513390589	0.88	0.251609301083599	0.0408362574305024	0.194273865754705	0.0163	0.0218	0.0208	0.0035	0.1627	0.0035	0.0039	0.0599	0.0012	0.0965	0.1611	0.0373	0.0034	0.1043	0.0236	0.0028	0.0033	0.0021	7e-04	0.0259	0.0221	0.032	0.069	0.013	0.1047	8e-04
9	rs10435897	129117413	1.03	0.0957762513390589	0.88	0.251609301083599	0.0417729082603475	0.199993765811389	0.0163	0.0218	0.0208	0.0035	0.1626	0.0035	0.0039	0.06	0.0012	0.0965	0.1611	0.0373	0.0034	0.1043	0.0236	0.0028	0.0033	0.0021	7e-04	0.0259	0.0221	0.032	0.0691	0.013	0.1047	8e-04
9	rs74640066	129124774	1.03	0.0957762513390589	0.88	0.251609301083599	0.0425180483153028	0.193033348384492	0.0163	0.0218	0.0208	0.0034	0.1626	0.0035	0.0038	0.0601	0.0012	0.0965	0.1611	0.0373	0.0034	0.1043	0.0236	0.0028	0.0033	0.0021	7e-04	0.0258	0.0221	0.032	0.0691	0.0129	0.1047	8e-04
9	rs76416304	129143653	1.03	0.0957762513390589	0.88	0.251609301083599	0.0444735906125834	0.19968033298259	0.0163	0.0218	0.0208	0.0034	0.1626	0.0035	0.0038	0.0601	0.0012	0.0965	0.1612	0.0374	0.0034	0.1042	0.0236	0.0028	0.0034	0.0021	7e-04	0.0258	0.0221	0.032	0.0691	0.0129	0.1047	8e-04
9	rs79962761	129147814	1.03	0.0957762513390589	0.88	0.251609301083599	0.0448688750468083	0.198845319840853	0.0163	0.0218	0.0207	0.0034	0.1626	0.0035	0.0038	0.0601	0.0012	0.0965	0.1613	0.0373	0.0033	0.1041	0.0236	0.0028	0.0034	0.0021	7e-04	0.0258	0.0223	0.032	0.0691	0.0129	0.1048	8e-04
9	rs10987262	129150649	1.03	0.0957762513390589	0.88	0.251609301083599	0.0449451645895939	0.204925658155829	0.0163	0.0218	0.0207	0.0034	0.1626	0.0035	0.0038	0.0602	0.0012	0.0965	0.1613	0.0373	0.0033	0.104	0.0236	0.0028	0.0034	0.0021	7e-04	0.0258	0.0223	0.032	0.0691	0.0129	0.1049	8e-04
9	rs113485919	129160371	1.03	0.0957762513390589	0.88	0.251609301083599	0.0445190787946985	0.203557499282664	0.0163	0.0218	0.0208	0.0034	0.1626	0.0035	0.0038	0.0602	0.0012	0.0966	0.1612	0.0374	0.0033	0.1041	0.0236	0.0028	0.0034	0.0021	7e-04	0.0258	0.0223	0.032	0.0691	0.0129	0.1048	8e-04
9	rs6478736	129162940	1.02	0.110678017971113	0.88	0.251609301083599	0.0461156557721512	0.212131683724632	0.0163	0.0216	0.0209	0.0034	0.1626	0.0035	0.0038	0.0602	0.0012	0.0966	0.1611	0.0374	0.0033	0.1041	0.0236	0.0028	0.0034	0.002	7e-04	0.0257	0.0224	0.032	0.0689	0.0129	0.1048	8e-04
9	rs73668020	129164360	1.02	0.110678017971113	0.88	0.251609301083599	0.0477825032009291	0.21952737701207	0.0163	0.0216	0.0209	0.0034	0.1626	0.0035	0.0038	0.0602	0.0012	0.0966	0.1611	0.0375	0.0033	0.1041	0.0236	0.0028	0.0034	0.002	8e-04	0.0257	0.0224	0.032	0.0689	0.0129	0.1047	8e-04
9	rs77818912	129165982	1.02	0.110678017971113	0.88	0.251609301083599	0.0481494879297755	0.22439526242561	0.0163	0.0216	0.021	0.0034	0.1626	0.0035	0.0038	0.0602	0.0012	0.0966	0.1611	0.0375	0.0033	0.1041	0.0236	0.0028	0.0034	0.002	8e-04	0.0257	0.0224	0.032	0.0688	0.0129	0.1047	8e-04
9	rs10760430	129166088	1.02	0.110678017971113	0.88	0.251609301083599	0.0481974956420453	0.225155616494644	0.0163	0.0216	0.021	0.0034	0.1626	0.0035	0.0038	0.0602	0.0012	0.0966	0.1611	0.0375	0.0033	0.1041	0.0236	0.0028	0.0034	0.002	8e-04	0.0257	0.0224	0.032	0.0688	0.0129	0.1047	8e-04
9	rs10987268	129169981	1.02	0.110678017971113	0.88	0.251609301083599	0.0474807737726241	0.21694550675944	0.0163	0.0216	0.021	0.0033	0.1625	0.0035	0.0038	0.0602	0.0012	0.0966	0.1611	0.0375	0.0033	0.1041	0.0236	0.0028	0.0034	0.002	8e-04	0.0257	0.0224	0.032	0.0688	0.0129	0.1047	8e-04
9	rs112884871	129171444	1.02	0.110678017971113	0.88	0.251609301083599	0.0469283401033239	0.227005672416154	0.0163	0.0216	0.0209	0.0033	0.1625	0.0035	0.0038	0.0603	0.0012	0.0967	0.1612	0.0375	0.0033	0.1042	0.0236	0.0028	0.0034	0.002	7e-04	0.0257	0.0224	0.032	0.0688	0.0129	0.1047	8e-04
9	rs13286659	129177487	1.02	0.110678017971113	0.88	0.251609301083599	0.046818378785152	0.237655130025617	0.0163	0.0216	0.0209	0.0031	0.1625	0.0034	0.0036	0.0604	0.0012	0.0969	0.1615	0.0375	0.0033	0.1046	0.0236	0.0027	0.0033	0.002	7e-04	0.0256	0.0224	0.0319	0.0689	0.0129	0.1047	8e-04
9	rs76721287	129181421	1.02	0.110678017971113	0.88	0.251609301083599	0.0461933800927588	0.253863009859626	0.0162	0.0215	0.0208	0.0029	0.1624	0.0033	0.0035	0.0604	0.0012	0.097	0.1618	0.0375	0.0034	0.1048	0.0236	0.0026	0.0032	0.002	7e-04	0.0256	0.0224	0.032	0.0689	0.013	0.1047	8e-04
9	rs4837082	129187823	1.02	0.110678017971113	0.88	0.251609301083599	0.0454662762199579	0.242982741623154	0.0162	0.0215	0.0207	0.0029	0.1624	0.0033	0.0034	0.0605	0.0012	0.097	0.1618	0.0375	0.0034	0.1049	0.0236	0.0025	0.0031	0.002	7e-04	0.0256	0.0224	0.032	0.069	0.013	0.1048	8e-04
9	rs59393129	129195708	1.02	0.110678017971113	0.88	0.251609301083599	0.0446405355754787	0.240869377161002	0.0162	0.0215	0.0207	0.0028	0.1625	0.0033	0.0034	0.0605	0.0012	0.0971	0.1618	0.0375	0.0034	0.1049	0.0236	0.0025	0.0031	0.002	7e-04	0.0255	0.0224	0.032	0.0691	0.013	0.1048	8e-04
9	rs77494448	129199459	1.02	0.110678017971113	0.88	0.251609301083599	0.0443827092886622	0.232255797695451	0.0162	0.0214	0.0206	0.0028	0.1625	0.0032	0.0034	0.0605	0.0012	0.0971	0.1616	0.0375	0.0034	0.1049	0.0236	0.0025	0.0031	0.002	7e-04	0.0255	0.0224	0.032	0.0691	0.013	0.105	8e-04
9	rs75630845	129218589	1.02	0.110678017971113	0.88	0.251609301083599	0.0458365837842245	0.251832600313911	0.0162	0.0214	0.0206	0.0027	0.1626	0.0031	0.0033	0.0603	0.0012	0.0973	0.1616	0.0375	0.0034	0.105	0.0236	0.0024	0.0031	0.002	7e-04	0.0255	0.0225	0.0319	0.0693	0.013	0.1052	8e-04
9	rs117394675	129224894	1.02	0.110678017971113	0.88	0.251609301083599	0.0486310225556805	0.279551517987119	0.0162	0.0214	0.0205	0.0025	0.1627	0.0029	0.0031	0.0602	0.0012	0.0978	0.1617	0.0375	0.0034	0.105	0.0237	0.0023	0.0029	0.002	7e-04	0.0254	0.0225	0.032	0.0693	0.013	0.1053	8e-04
9	rs1468675	129231957	1.02	0.110678017971113	0.89	0.222038712392691	0.0506724302938522	0.289967923990191	0.0163	0.0214	0.0205	0.0025	0.1627	0.0029	0.0031	0.0601	0.0012	0.0979	0.1618	0.0375	0.0034	0.1049	0.0237	0.0023	0.0029	0.002	7e-04	0.0254	0.0226	0.032	0.0693	0.013	0.1054	8e-04
9	rs76603034	129250679	1.02	0.110678017971113	0.89	0.222038712392691	0.050407966161575	0.291499107875393	0.0164	0.0214	0.0204	0.0026	0.1625	0.003	0.0032	0.06	0.0012	0.0979	0.1619	0.0376	0.0034	0.1043	0.0236	0.0023	0.003	0.002	7e-04	0.0255	0.0231	0.0319	0.0692	0.0131	0.1055	7e-04
9	rs76800982	129256653	1.02	0.110678017971113	0.89	0.222038712392691	0.0506724302938522	0.288556699369835	0.0164	0.0213	0.0203	0.0026	0.1624	0.0031	0.0033	0.0599	0.0012	0.0979	0.1621	0.0376	0.0034	0.104	0.0236	0.0024	0.003	0.002	7e-04	0.0255	0.0233	0.0318	0.0691	0.0131	0.1055	7e-04
9	rs11793585	129260088	1.02	0.110678017971113	0.89	0.222038712392691	0.0513543788114615	0.280133613546453	0.0164	0.0213	0.0203	0.0027	0.1623	0.0031	0.0033	0.0598	0.0012	0.0979	0.1622	0.0376	0.0034	0.1038	0.0235	0.0024	0.003	0.002	7e-04	0.0255	0.0234	0.0318	0.0691	0.0132	0.1056	7e-04
9	rs28591969	129260777	1.02	0.110678017971113	0.89	0.222038712392691	0.0517396238447392	0.276646627252981	0.0164	0.0213	0.0203	0.0027	0.1623	0.0031	0.0033	0.0598	0.0012	0.0979	0.1622	0.0376	0.0034	0.1038	0.0235	0.0024	0.003	0.002	7e-04	0.0255	0.0234	0.0318	0.0691	0.0132	0.1056	7e-04
9	rs3814127	129265742	1.02	0.110678017971113	0.89	0.222038712392691	0.0511874842074611	0.232695058797546	0.0164	0.0213	0.0202	0.0027	0.1623	0.0032	0.0033	0.0599	0.0012	0.0979	0.1624	0.0376	0.0034	0.1035	0.0235	0.0024	0.003	0.002	8e-04	0.0255	0.0235	0.0318	0.0691	0.0132	0.1055	7e-04
9	rs7024765	129274091	1.02	0.110678017971113	0.89	0.222038712392691	0.0495222678190736	0.231487736252763	0.0164	0.0212	0.0201	0.0027	0.1618	0.0032	0.0033	0.06	0.0012	0.0976	0.1627	0.0377	0.0034	0.1034	0.0236	0.0024	0.003	0.002	8e-04	0.0255	0.0236	0.0318	0.069	0.0131	0.1058	8e-04
9	rs73588826	129278840	1.02	0.110678017971113	0.89	0.222038712392691	0.0502760833939868	0.248908903717352	0.0163	0.021	0.02	0.0027	0.1616	0.0032	0.0033	0.06	0.0012	0.0973	0.1629	0.0378	0.0034	0.1034	0.0236	0.0024	0.003	0.002	8e-04	0.0255	0.0239	0.0318	0.069	0.0131	0.106	8e-04
9	rs16929091	129281970	1.01	0.127260826833158	0.89	0.222038712392691	0.055294414643485	0.263748554311803	0.0161	0.0207	0.0198	0.0028	0.1612	0.0033	0.0033	0.0601	0.0012	0.097	0.1631	0.0379	0.0034	0.1032	0.0236	0.0023	0.0031	0.002	8e-04	0.0255	0.0243	0.0319	0.0691	0.0132	0.1063	8e-04
9	rs77491296	129282783	1.01	0.127260826833158	0.89	0.222038712392691	0.0614049872728671	0.29385954252709	0.0159	0.0204	0.0196	0.0028	0.1607	0.0033	0.0034	0.0603	0.0012	0.0965	0.1636	0.038	0.0034	0.1033	0.0237	0.0023	0.0031	0.0019	8e-04	0.0254	0.0248	0.0319	0.0691	0.0132	0.1068	8e-04
9	rs953226	129286868	1.01	0.127260826833158	0.89	0.222038712392691	0.0673039738899373	0.251269512319485	0.0151	0.0192	0.019	0.0029	0.159	0.0034	0.0034	0.0596	0.0011	0.0956	0.1646	0.0381	0.0034	0.1048	0.0237	0.0022	0.0031	0.0018	8e-04	0.0255	0.0259	0.032	0.0695	0.0136	0.1081	7e-04
9	rs35714990	129287564	1.01	0.127260826833158	0.89	0.222038712392691	0.0685913892840201	0.263177223189051	0.015	0.0192	0.0189	0.0029	0.1589	0.0034	0.0034	0.0596	0.0011	0.0955	0.1648	0.0381	0.0034	0.1049	0.0237	0.0022	0.0031	0.0018	8e-04	0.0255	0.026	0.032	0.0695	0.0136	0.1082	7e-04
9	rs78919028	129290598	1.01	0.127260826833158	0.89	0.222038712392691	0.0596710325915552	0.261921657587252	0.0151	0.019	0.0189	0.0029	0.1588	0.0033	0.0034	0.0595	0.0011	0.0952	0.1647	0.0379	0.0034	0.1054	0.0237	0.0021	0.0029	0.0017	8e-04	0.0254	0.0262	0.0324	0.0694	0.014	0.1081	7e-04
9	rs16929113	129292055	1.01	0.127260826833158	0.89	0.222038712392691	0.0589536489995451	0.243651343463294	0.0151	0.019	0.0189	0.0029	0.1586	0.0033	0.0033	0.0595	0.0011	0.0951	0.1647	0.0379	0.0034	0.1054	0.0237	0.0021	0.0029	0.0017	8e-04	0.0254	0.0262	0.0325	0.0694	0.014	0.1081	7e-04
9	rs62578091	129294843	1.01	0.127260826833158	0.89	0.222038712392691	0.058551505983648	0.26021255155635	0.0151	0.019	0.0189	0.0028	0.1585	0.0033	0.0033	0.0594	0.0011	0.0951	0.1648	0.0378	0.0034	0.1055	0.0237	0.002	0.0029	0.0017	8e-04	0.0253	0.0263	0.0327	0.0694	0.0142	0.1081	7e-04
9	rs10819180	129302884	1	0.145626599290586	0.89	0.222038712392691	0.0593024251012532	0.310541838394933	0.015	0.0189	0.0189	0.0028	0.1584	0.0032	0.0033	0.0594	0.0011	0.095	0.1648	0.0378	0.0034	0.1056	0.0238	0.0018	0.0027	0.0018	9e-04	0.0253	0.0264	0.0331	0.0693	0.0146	0.108	7e-04
9	rs4448386	129306014	1	0.145626599290586	0.89	0.222038712392691	0.0675641903103964	0.326519445512793	0.015	0.0188	0.0189	0.0028	0.1583	0.0032	0.0033	0.0596	0.0011	0.0956	0.165	0.0378	0.0034	0.1045	0.024	0.0018	0.0027	0.0019	9e-04	0.0253	0.0265	0.033	0.0693	0.0148	0.108	7e-04
9	rs55835701	129306139	1	0.145626599290586	0.89	0.222038712392691	0.0677648038761482	0.311383158170298	0.015	0.0188	0.0189	0.0028	0.1582	0.0032	0.0033	0.0596	0.0011	0.0956	0.165	0.0378	0.0034	0.1044	0.024	0.0018	0.0027	0.0019	9e-04	0.0253	0.0265	0.033	0.0693	0.0148	0.108	7e-04
9	rs10819181	129310174	1	0.145626599290586	0.89	0.222038712392691	0.0657958308005711	0.332632768642201	0.0152	0.0184	0.0191	0.0027	0.1577	0.0032	0.003	0.06	0.0011	0.0952	0.165	0.0378	0.0032	0.1047	0.024	0.0018	0.0026	0.0019	9e-04	0.0253	0.0268	0.0331	0.0694	0.0149	0.1081	8e-04
9	rs58527584	129313060	1	0.145626599290586	0.89	0.222038712392691	0.0625030518920837	0.321288667102202	0.0153	0.0181	0.0193	0.0027	0.157	0.0032	0.0029	0.0604	0.0011	0.0948	0.165	0.0376	0.0032	0.1049	0.024	0.0018	0.0027	0.0019	0.001	0.0253	0.027	0.0331	0.0697	0.0151	0.1082	8e-04
9	rs62578113	129313534	1	0.145626599290586	0.89	0.222038712392691	0.0621039932181011	0.331284996328168	0.0153	0.018	0.0194	0.0027	0.1569	0.0032	0.0029	0.0604	0.0011	0.0947	0.1649	0.0376	0.0032	0.1049	0.0241	0.0018	0.0027	0.0019	9e-04	0.0253	0.027	0.0331	0.0698	0.0151	0.1082	8e-04
9	rs78287666	129319275	1	0.145626599290586	0.89	0.222038712392691	0.0489376719141511	0.355535071148623	0.0158	0.0173	0.0197	0.0028	0.1561	0.0032	0.0029	0.0607	0.0011	0.0937	0.1641	0.0378	0.0032	0.1052	0.0237	0.0017	0.0027	0.0021	0.001	0.0255	0.0274	0.0333	0.0698	0.0156	0.1085	0.001
9	rs76593561	129320108	1	0.145626599290586	0.88	0.251609301083599	0.0466615945356355	0.34594937803244	0.0159	0.0173	0.0197	0.0028	0.156	0.0032	0.0029	0.0608	0.0011	0.0935	0.1639	0.0378	0.0032	0.1053	0.0237	0.0017	0.0027	0.0021	0.0011	0.0255	0.0275	0.0333	0.0698	0.0157	0.1086	0.001
9	rs113275395	129321929	0.99	0.165875049708709	0.88	0.251609301083599	0.0393538458423564	0.356410209315853	0.0162	0.0169	0.0197	0.0028	0.1557	0.0032	0.0029	0.061	0.0011	0.0931	0.1628	0.0379	0.0032	0.1056	0.0234	0.0017	0.0027	0.0022	0.0012	0.0257	0.0278	0.0333	0.0699	0.016	0.1089	0.0012
9	rs13302133	129324453	0.99	0.165875049708709	0.88	0.251609301083599	0.0400550546804804	0.342235157200244	0.0166	0.0165	0.0197	0.0028	0.1552	0.0033	0.003	0.0611	0.0011	0.0922	0.1629	0.0381	0.0032	0.1056	0.0231	0.0017	0.0027	0.0023	0.0013	0.0258	0.028	0.0333	0.0697	0.0165	0.1091	0.0013
9	rs10987357	129325501	0.99	0.165875049708709	0.89	0.222038712392691	0.043600369290083	0.351168625105529	0.0167	0.0165	0.0195	0.0028	0.155	0.0033	0.003	0.061	0.0011	0.0919	0.1628	0.0383	0.0032	0.1056	0.023	0.0017	0.0028	0.0024	0.0013	0.0258	0.0281	0.0334	0.0697	0.0167	0.1091	0.0014
9	rs10987359	129326047	0.99	0.165875049708709	0.89	0.222038712392691	0.0464270866789627	0.356660361560978	0.0169	0.0165	0.0194	0.0029	0.1547	0.0033	0.0031	0.0608	0.0011	0.0916	0.1633	0.0384	0.0032	0.1056	0.0229	0.0017	0.0028	0.0024	0.0014	0.0258	0.0281	0.0334	0.0694	0.0168	0.1092	0.0014
9	rs10739680	129326532	0.99	0.165875049708709	0.89	0.222038712392691	0.06442651413485	0.376705534595236	0.0172	0.0165	0.0194	0.0029	0.1536	0.0034	0.0032	0.0603	0.0012	0.0909	0.1645	0.0386	0.0032	0.1056	0.0226	0.0018	0.0029	0.0024	0.0015	0.0258	0.0281	0.0336	0.069	0.0171	0.1094	0.0015
9	rs16929131	129327423	0.99	0.165875049708709	0.89	0.222038712392691	0.0805664249714003	0.32590994164905	0.0173	0.0164	0.0191	0.0031	0.1541	0.0033	0.0034	0.0599	0.0012	0.0902	0.1656	0.039	0.0032	0.1059	0.0219	0.0018	0.003	0.0025	0.0016	0.0258	0.0279	0.0336	0.0682	0.0169	0.1097	0.0016
9	rs28695213	129327992	0.99	0.165875049708709	0.89	0.222038712392691	0.154284256360931	0.321774202084784	0.0174	0.0164	0.0189	0.0031	0.1545	0.0032	0.0034	0.0597	0.0012	0.0899	0.166	0.0392	0.0031	0.1061	0.0217	0.0018	0.003	0.0025	0.0021	0.0254	0.0278	0.0336	0.0678	0.0169	0.1099	0.0016
9	rs55795058	129329005	0.99	0.165875049708709	0.89	0.222038712392691	0.388869479859409	0.325544399730845	0.0174	0.0163	0.0188	0.003	0.1548	0.0032	0.0034	0.0594	0.0011	0.0895	0.167	0.0392	0.0031	0.1062	0.0215	0.0018	0.003	0.0024	0.0027	0.0249	0.0278	0.0335	0.0674	0.017	0.11	0.0016
9	rs7044211	129337787	0.99	0.165875049708709	0.89	0.222038712392691	1.03507708462373	0.347686629949331	0.0175	0.0162	0.0188	0.003	0.1554	0.0031	0.0032	0.0589	0.0011	0.0897	0.1682	0.039	0.003	0.1062	0.0213	0.0017	0.0029	0.0024	0.0035	0.0242	0.0278	0.0333	0.0668	0.0171	0.1102	0.0016
9	rs62578120	129340496	0.99	0.165875049708709	0.89	0.222038712392691	1.0160871298627	0.338409331429494	0.0175	0.0162	0.0187	0.003	0.1556	0.003	0.0031	0.059	0.0012	0.0898	0.1686	0.0389	0.003	0.1063	0.0211	0.0017	0.0029	0.0025	0.0035	0.0242	0.0277	0.0331	0.0665	0.0172	0.1101	0.0017
9	rs113225444	129348693	0.99	0.165875049708709	0.89	0.222038712392691	0.99432737851715	0.32371849835209	0.0176	0.0162	0.0186	0.003	0.1557	0.003	0.0031	0.059	0.0012	0.0898	0.1688	0.0389	0.0031	0.1063	0.0209	0.0017	0.0029	0.0025	0.0035	0.0242	0.0277	0.0333	0.0664	0.0172	0.11	0.0017
9	rs12682999	129349127	0.99	0.165875049708709	0.89	0.222038712392691	0.9929577381334	0.327251290698633	0.0176	0.0162	0.0186	0.003	0.1557	0.003	0.0031	0.059	0.0012	0.0898	0.1688	0.0389	0.0031	0.1063	0.0209	0.0017	0.0029	0.0025	0.0035	0.0242	0.0277	0.0333	0.0664	0.0172	0.11	0.0017
9	rs72760779	129362240	0.99	0.165875049708709	0.89	0.222038712392691	0.927716068682298	0.306106154812326	0.0176	0.0163	0.0185	0.003	0.1556	0.0029	0.0032	0.0591	0.0012	0.0898	0.1689	0.0389	0.0031	0.1065	0.0203	0.0017	0.0029	0.0025	0.0034	0.0242	0.0278	0.0335	0.0664	0.0173	0.1097	0.0017
9	rs75894916	129377162	0.99	0.165875049708709	0.89	0.222038712392691	0.848160444501326	0.298716375635655	0.0179	0.0164	0.0185	0.003	0.1556	0.0028	0.0033	0.059	0.0013	0.0893	0.1703	0.0385	0.0032	0.1066	0.0196	0.0018	0.0029	0.0027	0.0034	0.0241	0.028	0.0336	0.0659	0.0175	0.109	0.002
9	rs2235057	129377396	0.99	0.165875049708709	0.89	0.222038712392691	0.850485525359583	0.301451419550361	0.0179	0.0164	0.0185	0.003	0.1556	0.0028	0.0033	0.059	0.0013	0.0894	0.1703	0.0385	0.0032	0.1066	0.0196	0.0018	0.0029	0.0027	0.0034	0.0241	0.028	0.0336	0.0658	0.0175	0.109	0.002
9	rs10760442	129383900	0.99	0.165875049708709	0.9	0.195029827813683	0.845277908837781	0.305388652486261	0.0179	0.0164	0.0185	0.003	0.1556	0.0028	0.0033	0.059	0.0013	0.0894	0.1704	0.0385	0.0032	0.1068	0.0196	0.0017	0.0029	0.0027	0.0034	0.0241	0.0279	0.0335	0.0657	0.0175	0.1089	0.002
9	rs12342373	129402567	0.99	0.165875049708709	0.9	0.195029827813683	0.742066306868351	0.24532540769413	0.018	0.0165	0.0182	0.003	0.1554	0.0027	0.0033	0.0588	0.0013	0.0895	0.1707	0.0384	0.0032	0.1081	0.0192	0.0017	0.0029	0.0027	0.0034	0.0242	0.0279	0.0334	0.0664	0.0175	0.1073	0.0021
9	rs77673310	129402969	0.99	0.165875049708709	0.9	0.195029827813683	0.74002565745044	0.242760004644919	0.018	0.0165	0.0183	0.0031	0.1554	0.0027	0.0033	0.0588	0.0013	0.0895	0.1707	0.0384	0.0032	0.1081	0.0192	0.0017	0.0029	0.0027	0.0034	0.0242	0.0279	0.0334	0.0664	0.0175	0.1073	0.0021
9	rs72760798	129409117	0.99	0.165875049708709	0.9	0.195029827813683	0.691357992532221	0.235446497019271	0.018	0.0165	0.0183	0.0031	0.1551	0.0027	0.0033	0.0586	0.0013	0.0897	0.1702	0.0385	0.0033	0.1083	0.0189	0.0018	0.003	0.0027	0.0034	0.0243	0.0278	0.0334	0.067	0.0176	0.1071	0.0021
9	rs12555734	129411242	0.98	0.188103243221556	0.9	0.195029827813683	0.615579799034089	0.232804915938675	0.0182	0.0166	0.0182	0.0032	0.1546	0.0027	0.0033	0.0584	0.0015	0.0897	0.1694	0.0386	0.0033	0.1088	0.0185	0.0019	0.003	0.0027	0.0034	0.0245	0.0276	0.0333	0.0677	0.0177	0.1069	0.0023
9	rs4144233	129414169	0.98	0.188103243221556	0.9	0.195029827813683	0.517267405876253	0.208942361440764	0.0187	0.0168	0.0181	0.0033	0.153	0.0025	0.0034	0.0583	0.0018	0.0892	0.1687	0.0389	0.0035	0.1092	0.0178	0.0021	0.0032	0.0028	0.0035	0.0252	0.0275	0.0331	0.0685	0.018	0.1063	0.0026
9	rs79111028	129414510	0.98	0.188103243221556	0.9	0.195029827813683	0.318589678798647	0.191074709385667	0.0188	0.017	0.0181	0.0033	0.1532	0.0025	0.0033	0.0585	0.0018	0.0892	0.1687	0.0388	0.0035	0.1091	0.0177	0.0021	0.0032	0.0028	0.0032	0.0255	0.0275	0.033	0.0685	0.018	0.1061	0.0026
9	rs13289694	129417731	0.98	0.188103243221556	0.9	0.195029827813683	0.305661057484479	0.196035857813429	0.0189	0.017	0.0181	0.0033	0.1531	0.0025	0.0033	0.0585	0.0019	0.0891	0.1688	0.0389	0.0035	0.1091	0.0176	0.0021	0.0032	0.0029	0.0031	0.0256	0.0275	0.0329	0.0684	0.018	0.106	0.0027
9	rs7857133	129420636	0.98	0.188103243221556	0.9	0.195029827813683	0.261832716408206	0.152811369324304	0.019	0.017	0.0182	0.0033	0.1534	0.0027	0.0035	0.0584	0.0019	0.0891	0.1684	0.0391	0.0035	0.1087	0.0175	0.0024	0.0033	0.0029	0.0031	0.0257	0.0277	0.0327	0.0683	0.018	0.1056	0.0027
9	rs61185870	129420849	0.98	0.188103243221556	0.9	0.195029827813683	0.25379848030037	0.13951106584179	0.019	0.017	0.0182	0.0033	0.1535	0.0027	0.0035	0.0584	0.0019	0.0891	0.1683	0.0391	0.0035	0.1086	0.0175	0.0024	0.0033	0.0029	0.0031	0.0257	0.0277	0.0326	0.0683	0.018	0.1055	0.0027
9	rs117166072	129433205	0.98	0.188103243221556	0.9	0.195029827813683	0.220222925791614	0.150059708613022	0.0201	0.0172	0.018	0.0032	0.1538	0.0028	0.0036	0.0585	0.0022	0.0882	0.1674	0.0389	0.0036	0.1078	0.0179	0.0027	0.0031	0.0031	0.003	0.0262	0.0284	0.0327	0.0679	0.0181	0.1041	0.0031
9	rs4837104	129433929	0.98	0.188103243221556	0.9	0.195029827813683	0.221087908365824	0.149776079071407	0.0202	0.0172	0.018	0.0032	0.1538	0.0028	0.0036	0.0585	0.0023	0.0882	0.1674	0.0389	0.0036	0.1078	0.0179	0.0027	0.0031	0.0031	0.003	0.0262	0.0284	0.0327	0.0678	0.0181	0.104	0.0031
9	rs72762523	129436525	0.98	0.188103243221556	0.9	0.195029827813683	0.22274073904154	0.150627545670287	0.0202	0.0172	0.0181	0.0032	0.1538	0.0029	0.0036	0.0585	0.0023	0.0881	0.1675	0.0389	0.0036	0.1077	0.0179	0.0027	0.0031	0.0031	0.003	0.0262	0.0284	0.0327	0.0678	0.0181	0.104	0.0031
9	rs4837105	129438861	0.98	0.188103243221556	0.9	0.195029827813683	0.223860287278249	0.150438181088848	0.0202	0.0172	0.0181	0.0032	0.1538	0.0029	0.0036	0.0585	0.0023	0.0881	0.1675	0.0389	0.0036	0.1077	0.0179	0.0027	0.0031	0.0031	0.003	0.0262	0.0284	0.0327	0.0678	0.0181	0.1039	0.0031
9	rs3861877	129446591	0.98	0.188103243221556	0.9	0.195029827813683	0.232208345805933	0.155006416924415	0.0203	0.0172	0.0181	0.0032	0.1538	0.0029	0.0036	0.0585	0.0023	0.088	0.1675	0.0391	0.0036	0.1077	0.0178	0.0028	0.0031	0.0031	0.003	0.0262	0.0285	0.0328	0.0678	0.0181	0.1036	0.0031
9	rs10987410	129448120	0.98	0.188103243221556	0.9	0.195029827813683	0.230854476036216	0.154815099722716	0.0203	0.0172	0.0181	0.0032	0.1538	0.0029	0.0036	0.0585	0.0023	0.088	0.1675	0.0391	0.0036	0.1077	0.0178	0.0028	0.0031	0.0031	0.003	0.0262	0.0285	0.0328	0.0678	0.0181	0.1036	0.0031
9	rs10987411	129450439	0.98	0.188103243221556	0.9	0.195029827813683	0.228243856284691	0.154146153780575	0.0203	0.0172	0.0182	0.0032	0.1538	0.0029	0.0036	0.0585	0.0023	0.088	0.1674	0.0391	0.0036	0.1076	0.0178	0.0028	0.0031	0.0031	0.003	0.0262	0.0285	0.0328	0.0678	0.0182	0.1036	0.0031
9	rs10987413	129459438	0.98	0.188103243221556	0.9	0.195029827813683	0.226861061185374	0.187689030717356	0.0204	0.0174	0.0195	0.0032	0.1536	0.0028	0.0036	0.0585	0.0023	0.0875	0.1668	0.039	0.0036	0.1076	0.0176	0.0028	0.003	0.0032	0.003	0.0263	0.0286	0.0328	0.0677	0.0181	0.1032	0.0032
9	rs28687510	129459662	0.98	0.188103243221556	0.9	0.195029827813683	0.224608393036532	0.183511439987913	0.0204	0.0174	0.0195	0.0032	0.1536	0.0028	0.0036	0.0585	0.0023	0.0875	0.1668	0.039	0.0036	0.1076	0.0176	0.0028	0.003	0.0032	0.003	0.0263	0.0286	0.0328	0.0677	0.0181	0.1032	0.0032
9	rs867559	129465325	0.98	0.188103243221556	0.9	0.195029827813683	0.249987022088307	0.352788644729555	0.0221	0.0178	0.0205	0.0035	0.1496	0.0031	0.0041	0.0589	0.0025	0.0843	0.166	0.0405	0.0041	0.1064	0.0176	0.0034	0.0033	0.0035	0.0028	0.0267	0.0294	0.0346	0.067	0.0206	0.1001	0.003
9	rs869499	129466185	0.98	0.188103243221556	0.9	0.195029827813683	0.252776046173398	0.355535071148623	0.0221	0.0178	0.0205	0.0035	0.1496	0.0031	0.0041	0.0589	0.0025	0.0843	0.1659	0.0405	0.0041	0.1063	0.0176	0.0034	0.0033	0.0035	0.0028	0.0267	0.0295	0.0347	0.067	0.0207	0.1001	0.003
9	rs13292976	129467340	0.97	0.212405230483542	0.9	0.195029827813683	0.265695598600389	0.366076988562448	0.0221	0.0178	0.0206	0.0035	0.1495	0.0031	0.0041	0.0589	0.0025	0.0842	0.1659	0.0405	0.0041	0.1062	0.0176	0.0034	0.0033	0.0035	0.0028	0.0267	0.0295	0.0347	0.067	0.0208	0.1001	0.003
9	rs76067522	129467424	0.97	0.212405230483542	0.9	0.195029827813683	0.263056421135183	0.363810649356654	0.0221	0.0178	0.0206	0.0035	0.1495	0.0031	0.0041	0.0589	0.0025	0.0842	0.1659	0.0405	0.0041	0.1062	0.0176	0.0034	0.0033	0.0035	0.0028	0.0267	0.0295	0.0347	0.067	0.0208	0.1002	0.003
9	rs78997986	129467431	0.97	0.212405230483542	0.9	0.195029827813683	0.298330860694466	0.382051712386311	0.022	0.0178	0.0204	0.0035	0.1492	0.0031	0.0041	0.0592	0.0025	0.0844	0.1659	0.0413	0.0041	0.1063	0.0176	0.0034	0.0032	0.0035	0.0028	0.0266	0.0293	0.0346	0.0669	0.0206	0.1	0.003
9	rs115537461	129467905	0.97	0.212405230483542	0.9	0.195029827813683	0.302081913386994	0.383200057415867	0.0221	0.0178	0.0204	0.0035	0.1492	0.0031	0.0041	0.0591	0.0025	0.0844	0.1659	0.0414	0.0042	0.1063	0.0177	0.0034	0.0032	0.0035	0.0028	0.0266	0.0293	0.0345	0.0669	0.0207	0.1	0.003
9	rs13299536	129468586	0.97	0.212405230483542	0.9	0.195029827813683	0.299692001885165	0.382051712386311	0.0221	0.0178	0.0204	0.0035	0.1492	0.0031	0.0041	0.0591	0.0025	0.0844	0.1659	0.0414	0.0042	0.1063	0.0177	0.0034	0.0032	0.0035	0.0028	0.0267	0.0293	0.0344	0.0669	0.0207	0.1001	0.003
9	rs10819197	129469433	0.98	0.188103243221556	0.9	0.195029827813683	0.299789352152272	0.38166914454775	0.0221	0.0178	0.0204	0.0034	0.1492	0.0031	0.0041	0.0591	0.0025	0.0843	0.1659	0.0414	0.0042	0.1062	0.0177	0.0034	0.0032	0.0035	0.0028	0.0267	0.0294	0.0343	0.0669	0.0207	0.1002	0.003
9	rs3861881	129473464	0.98	0.188103243221556	0.9	0.195029827813683	0.30526773358922	0.378994171821439	0.0222	0.0178	0.0203	0.0035	0.1489	0.0031	0.0043	0.0591	0.0026	0.0842	0.1657	0.0416	0.0042	0.1062	0.0178	0.0034	0.0032	0.0036	0.0028	0.0267	0.0294	0.0341	0.0669	0.0208	0.1002	0.003
9	rs75772563	129474409	0.98	0.188103243221556	0.9	0.195029827813683	0.299497351701835	0.386267000916768	0.0222	0.0178	0.0203	0.0035	0.1489	0.0031	0.0043	0.059	0.0026	0.0842	0.1656	0.0416	0.0042	0.1061	0.0178	0.0034	0.0032	0.0036	0.0028	0.0268	0.0294	0.0341	0.0669	0.0208	0.1002	0.003
9	rs62580160	129475179	0.98	0.188103243221556	0.9	0.195029827813683	0.296876147509204	0.389597183044396	0.0222	0.0178	0.0203	0.0035	0.1488	0.0031	0.0043	0.059	0.0026	0.0842	0.1656	0.0415	0.0042	0.1061	0.0178	0.0035	0.0032	0.0036	0.0028	0.0268	0.0294	0.0341	0.0668	0.0208	0.1002	0.003
9	rs118076171	129479893	0.98	0.188103243221556	0.9	0.195029827813683	0.229042131766124	0.444586880700226	0.0239	0.0174	0.0196	0.0032	0.151	0.0037	0.004	0.0567	0.0026	0.0849	0.1626	0.0399	0.0046	0.106	0.017	0.0038	0.0033	0.0038	0.0021	0.0274	0.0305	0.0364	0.0624	0.0206	0.1045	0.0032
9	rs3850586	129486982	0.97	0.212405230483542	0.9	0.195029827813683	0.336748191957411	0.499803800429346	0.0253	0.0171	0.0191	0.003	0.1534	0.0041	0.0038	0.0551	0.0026	0.0846	0.1601	0.0382	0.0049	0.1067	0.0161	0.0041	0.0033	0.004	0.0017	0.0279	0.0314	0.0379	0.0593	0.0204	0.1076	0.0033
9	rs7860398	129492098	0.97	0.212405230483542	0.9	0.195029827813683	0.337162279918225	0.494330402554799	0.0254	0.0171	0.0191	0.003	0.1533	0.0041	0.0038	0.055	0.0026	0.0846	0.16	0.0382	0.0049	0.1066	0.0161	0.0041	0.0034	0.004	0.0017	0.0279	0.0314	0.038	0.0592	0.0204	0.1076	0.0033
9	rs77626199	129496039	0.97	0.212405230483542	0.9	0.195029827813683	0.34116138866089	0.495697307837316	0.0254	0.0171	0.0191	0.003	0.1533	0.0041	0.0038	0.055	0.0026	0.0846	0.16	0.0382	0.0049	0.1065	0.0161	0.0041	0.0034	0.004	0.0017	0.0279	0.0314	0.038	0.0593	0.0204	0.1077	0.0033
9	rs67001150	129501823	0.97	0.212405230483542	0.9	0.195029827813683	0.342465060668092	0.490371851032658	0.0254	0.0171	0.019	0.003	0.1533	0.0041	0.0038	0.055	0.0026	0.0846	0.16	0.0382	0.0049	0.1066	0.0161	0.0041	0.0034	0.004	0.0016	0.0279	0.0314	0.0379	0.0593	0.0204	0.1077	0.0033
9	rs10125011	129506906	0.97	0.212405230483542	0.9	0.195029827813683	0.300276355216664	0.425689029137624	0.0255	0.0171	0.0181	0.0031	0.1539	0.0043	0.0038	0.0546	0.0026	0.0851	0.1587	0.0382	0.0049	0.1085	0.016	0.0042	0.0034	0.004	0.0015	0.0281	0.0316	0.0368	0.0592	0.0203	0.1083	0.0033
9	rs34425544	129508022	0.97	0.212405230483542	0.9	0.195029827813683	0.300178921042071	0.407274209569924	0.0255	0.0171	0.0177	0.0031	0.1542	0.0043	0.0038	0.0546	0.0025	0.0849	0.1585	0.0381	0.0049	0.1086	0.0159	0.0043	0.0034	0.004	0.0015	0.0282	0.0318	0.037	0.0592	0.0202	0.1085	0.0033
9	rs76043352	129510793	0.97	0.212405230483542	0.91	0.170469891558667	0.299448699646236	0.385883260852052	0.0255	0.0172	0.0175	0.0031	0.1543	0.0043	0.0038	0.0545	0.0025	0.0848	0.1585	0.0382	0.0048	0.1086	0.0159	0.0043	0.0034	0.004	0.0015	0.0281	0.0319	0.0371	0.0592	0.0202	0.1087	0.0033
9	rs913715	129512669	0.97	0.212405230483542	0.91	0.170469891558667	0.295956784334093	0.39036681258758	0.0255	0.0172	0.0174	0.0031	0.1543	0.0043	0.0038	0.0545	0.0024	0.0848	0.1585	0.0382	0.0048	0.1087	0.0159	0.0043	0.0034	0.004	0.0015	0.0281	0.0319	0.0371	0.0592	0.0202	0.1087	0.0033
9	rs113434592	129513836	0.97	0.212405230483542	0.91	0.170469891558667	0.29191041625395	0.405457934010764	0.0255	0.0173	0.0174	0.0031	0.1546	0.0043	0.0037	0.0545	0.0024	0.0847	0.1583	0.0381	0.0048	0.1088	0.0159	0.0043	0.0034	0.004	0.0015	0.0281	0.0318	0.0372	0.0591	0.0202	0.1088	0.0033
9	rs10987465	129515131	0.97	0.212405230483542	0.91	0.170469891558667	0.274301914631375	0.381414158792163	0.0255	0.0174	0.0173	0.0031	0.1549	0.0044	0.0037	0.0544	0.0024	0.0847	0.158	0.0379	0.0049	0.109	0.0159	0.0043	0.0034	0.004	0.0015	0.0282	0.0317	0.0373	0.0591	0.0201	0.109	0.0033
9	rs35196838	129517441	0.97	0.212405230483542	0.91	0.170469891558667	0.212523452116303	0.370495129204919	0.0254	0.0179	0.0168	0.003	0.1564	0.0045	0.0035	0.0539	0.0022	0.0846	0.1562	0.0372	0.005	0.11	0.0159	0.0043	0.0034	0.0039	0.0015	0.0285	0.0312	0.0377	0.0591	0.0198	0.1102	0.0032
9	rs7858544	129524753	0.96	0.238871757466757	0.91	0.170469891558667	0.177316285755941	0.326763340541501	0.0246	0.0188	0.016	0.0027	0.1591	0.0048	0.003	0.0529	0.0018	0.0849	0.152	0.0364	0.0051	0.1113	0.0158	0.0043	0.0035	0.0037	0.0014	0.0289	0.0308	0.0387	0.0599	0.0192	0.1127	0.0028
9	rs12376777	129525706	0.96	0.238871757466757	0.91	0.170469891558667	0.175937295588736	0.323475272943134	0.0246	0.0188	0.0159	0.0027	0.1592	0.0048	0.003	0.0529	0.0018	0.0849	0.1519	0.0364	0.0051	0.1113	0.0158	0.0043	0.0035	0.0037	0.0014	0.0289	0.0308	0.0387	0.0599	0.0192	0.1128	0.0028
9	rs16929292	129533016	0.96	0.238871757466757	0.91	0.170469891558667	0.179726187721043	0.322381424346669	0.0246	0.0188	0.0158	0.0026	0.1596	0.0048	0.003	0.0528	0.0018	0.085	0.1513	0.0363	0.005	0.1115	0.0158	0.0042	0.0035	0.0037	0.0014	0.0288	0.0308	0.0388	0.06	0.0192	0.1135	0.0027
9	rs117034637	129536241	0.95	0.267590046340022	0.91	0.170469891558667	0.189402683117941	0.312586216985442	0.0246	0.0188	0.0157	0.0026	0.1595	0.0048	0.0029	0.0528	0.0018	0.085	0.1511	0.0363	0.005	0.1116	0.0157	0.0042	0.0035	0.0036	0.0014	0.0287	0.0308	0.0388	0.06	0.0191	0.114	0.0025
9	rs6478755	129544443	0.95	0.267590046340022	0.91	0.170469891558667	0.189553831449503	0.300856207541521	0.0245	0.0189	0.0156	0.0026	0.1601	0.0049	0.0028	0.0529	0.0017	0.0852	0.1506	0.0362	0.0049	0.1117	0.0157	0.0041	0.0036	0.0036	0.0014	0.0287	0.0308	0.039	0.0601	0.0191	0.1143	0.0024
9	rs72762557	129545083	0.95	0.267590046340022	0.91	0.170469891558667	0.19072757254373	0.300856207541521	0.0244	0.0189	0.0156	0.0025	0.1601	0.0049	0.0028	0.0529	0.0017	0.0853	0.1506	0.0361	0.0049	0.1117	0.0157	0.0041	0.0036	0.0036	0.0014	0.0287	0.0309	0.039	0.0601	0.0191	0.1143	0.0024
9	rs72762558	129546980	0.95	0.267590046340022	0.91	0.170469891558667	0.190386381705193	0.300023504892742	0.0245	0.0189	0.0155	0.0025	0.1603	0.0049	0.0028	0.0529	0.0017	0.0853	0.1505	0.0361	0.0048	0.1118	0.0156	0.0041	0.0036	0.0036	0.0014	0.0287	0.0309	0.039	0.0602	0.0191	0.114	0.0024
9	rs7863211	129557967	0.95	0.267590046340022	0.91	0.170469891558667	0.180349965394376	0.251156942551563	0.0242	0.019	0.0154	0.0024	0.1621	0.0049	0.0025	0.0531	0.0016	0.0859	0.1494	0.0356	0.0046	0.1119	0.0155	0.0041	0.0037	0.0035	0.0014	0.0285	0.0313	0.0392	0.0608	0.019	0.1134	0.0023
9	rs79517304	129560978	0.95	0.267590046340022	0.91	0.170469891558667	0.180129666117796	0.246331596338012	0.0242	0.019	0.0153	0.0024	0.1622	0.0049	0.0025	0.0531	0.0016	0.0859	0.1494	0.0356	0.0046	0.1119	0.0155	0.0041	0.0037	0.0035	0.0014	0.0285	0.0314	0.0392	0.0608	0.019	0.1134	0.0023
9	rs78594581	129562274	0.95	0.267590046340022	0.91	0.170469891558667	0.17987284670462	0.245437141713546	0.0242	0.019	0.0154	0.0024	0.1622	0.0049	0.0025	0.0531	0.0016	0.0859	0.1493	0.0356	0.0046	0.1119	0.0155	0.0041	0.0037	0.0035	0.0014	0.0285	0.0314	0.0392	0.0608	0.019	0.1134	0.0023
9	rs115885073	129565100	0.95	0.267590046340022	0.93	0.128223312274834	0.182339652021576	0.245772440896735	0.0242	0.019	0.0154	0.0024	0.1623	0.0049	0.0025	0.053	0.0016	0.086	0.1492	0.0355	0.0046	0.1119	0.0155	0.0041	0.0037	0.0035	0.0014	0.0285	0.0314	0.0393	0.0609	0.019	0.1134	0.0023
9	rs72762564	129565371	0.95	0.267590046340022	0.93	0.128223312274834	0.183005678182872	0.244766980620074	0.0242	0.019	0.0154	0.0024	0.1623	0.0049	0.0025	0.053	0.0016	0.086	0.1492	0.0355	0.0046	0.1119	0.0155	0.0041	0.0037	0.0035	0.0014	0.0285	0.0314	0.0393	0.0609	0.019	0.1134	0.0023
9	rs1329407	129571638	0.95	0.267590046340022	0.93	0.128223312274834	0.193011111973003	0.241313805565374	0.0243	0.019	0.0154	0.0024	0.1622	0.0049	0.0025	0.0532	0.0015	0.086	0.149	0.0355	0.0046	0.1119	0.0155	0.0041	0.0038	0.0035	0.0014	0.0284	0.0315	0.0392	0.0609	0.019	0.1135	0.0023
9	rs56020663	129578732	0.95	0.267590046340022	0.94	0.110289943288055	0.189402683117941	0.23842971495909	0.0243	0.019	0.0154	0.0024	0.1623	0.0049	0.0025	0.0533	0.0015	0.086	0.1489	0.0355	0.0046	0.112	0.0155	0.0041	0.0038	0.0035	0.0014	0.0284	0.0316	0.0392	0.0609	0.019	0.1135	0.0023
9	rs117966480	129582226	0.95	0.267590046340022	0.94	0.110289943288055	0.187218793150463	0.236660424985472	0.0242	0.019	0.0154	0.0023	0.1623	0.0049	0.0024	0.0534	0.0015	0.086	0.1488	0.0355	0.0046	0.112	0.0155	0.0041	0.0038	0.0035	0.0014	0.0284	0.0316	0.0392	0.0609	0.019	0.1136	0.0023
9	rs75414816	129591780	0.95	0.267590046340022	0.94	0.110289943288055	0.182154892971646	0.233794382761403	0.0242	0.019	0.0154	0.0023	0.1623	0.0049	0.0024	0.0535	0.0015	0.086	0.1485	0.0354	0.0046	0.1121	0.0155	0.0041	0.0038	0.0035	0.0014	0.0284	0.0316	0.0392	0.0609	0.019	0.1136	0.0023
9	rs80025775	129595667	0.95	0.267590046340022	0.94	0.110289943288055	0.180791030153092	0.231926527841757	0.0242	0.019	0.0154	0.0023	0.1623	0.0049	0.0024	0.0536	0.0015	0.0859	0.1485	0.0354	0.0046	0.1122	0.0155	0.0041	0.0038	0.0035	0.0014	0.0284	0.0316	0.0392	0.0609	0.019	0.1137	0.0023
9	rs3118994	129595895	0.95	0.267590046340022	0.94	0.110289943288055	0.180864601380528	0.231816804768686	0.0242	0.019	0.0154	0.0023	0.1623	0.0049	0.0024	0.0536	0.0015	0.0859	0.1485	0.0354	0.0046	0.1122	0.0155	0.0041	0.0038	0.0035	0.0014	0.0284	0.0316	0.0392	0.0609	0.019	0.1137	0.0023
9	rs7033036	129600945	0.95	0.267590046340022	0.94	0.110289943288055	0.18090139346937	0.227987104214197	0.0242	0.019	0.0154	0.0023	0.1624	0.0049	0.0024	0.0537	0.0015	0.086	0.1484	0.0354	0.0046	0.1118	0.0155	0.0041	0.0038	0.0035	0.0014	0.0284	0.0316	0.0391	0.0609	0.019	0.114	0.0023
9	rs10819237	129602254	0.95	0.267590046340022	0.94	0.110289943288055	0.169419056087554	0.22537301434759	0.0241	0.0191	0.0155	0.0024	0.1624	0.0049	0.0025	0.0538	0.0015	0.0861	0.1484	0.0353	0.0045	0.112	0.0155	0.0041	0.0038	0.0035	0.0014	0.0284	0.0316	0.0391	0.0606	0.0189	0.1141	0.0022
9	rs62580215	129603794	0.95	0.267590046340022	0.94	0.110289943288055	0.162939814144495	0.221470341512069	0.024	0.0191	0.0154	0.0024	0.1625	0.0049	0.0025	0.0538	0.0015	0.0862	0.1482	0.0353	0.0045	0.112	0.0155	0.0041	0.0038	0.0034	0.0014	0.0284	0.0315	0.039	0.0606	0.019	0.1142	0.0022
9	rs72762573	129612996	0.95	0.267590046340022	0.94	0.110289943288055	0.119446226119604	0.22809623702766	0.0235	0.0192	0.0154	0.0024	0.1639	0.0047	0.0025	0.0543	0.0014	0.0871	0.1463	0.0348	0.0043	0.1121	0.0156	0.0041	0.0039	0.0031	0.0013	0.0285	0.0312	0.0386	0.0605	0.0195	0.1152	0.0022
9	rs10819240	129614851	0.95	0.267590046340022	0.94	0.110289943288055	0.075527518929319	0.140895232117075	0.0223	0.0197	0.015	0.0026	0.1672	0.0043	0.0025	0.0557	0.0012	0.0888	0.1428	0.0337	0.0036	0.1118	0.0155	0.0042	0.0042	0.0025	0.0012	0.0291	0.0308	0.0371	0.0608	0.0203	0.117	0.002
9	rs111334142	129615143	0.94	0.298643641979994	0.94	0.110289943288055	0.0724238220316892	0.137215233806753	0.0222	0.0197	0.0151	0.0026	0.1675	0.0043	0.0025	0.0557	0.0011	0.0889	0.1422	0.0336	0.0036	0.112	0.0154	0.0042	0.0042	0.0025	0.0012	0.0292	0.0309	0.037	0.0608	0.0204	0.1171	0.0019
9	rs75226787	129616064	0.94	0.298643641979994	0.94	0.110289943288055	0.0692207197372193	0.120232232063049	0.0219	0.0199	0.0151	0.0027	0.1682	0.0042	0.0025	0.0559	0.0011	0.0896	0.1406	0.0332	0.0034	0.1124	0.0154	0.0042	0.0042	0.0023	0.0012	0.0294	0.0313	0.0367	0.0607	0.0206	0.1174	0.0018
9	rs1391482	129616168	0.94	0.298643641979994	0.94	0.110289943288055	0.069547003984367	0.119535640826982	0.0219	0.0199	0.0151	0.0027	0.1682	0.0042	0.0025	0.0559	0.0011	0.0896	0.1405	0.0332	0.0034	0.1125	0.0154	0.0042	0.0042	0.0023	0.0012	0.0294	0.0313	0.0367	0.0608	0.0206	0.1174	0.0018
9	rs10733686	129616938	0.94	0.298643641979994	0.94	0.110289943288055	0.071859074949205	0.136209492044999	0.0219	0.0199	0.0151	0.0027	0.1682	0.0042	0.0025	0.0559	0.0011	0.0897	0.1405	0.0332	0.0034	0.1125	0.0154	0.0042	0.0042	0.0023	0.0012	0.0294	0.0313	0.0366	0.0607	0.0206	0.1174	0.0018
9	rs72762579	129621313	0.94	0.298643641979994	0.94	0.110289943288055	0.0591554057317482	0.121805125156117	0.0219	0.0202	0.015	0.0027	0.1688	0.004	0.0025	0.0558	0.001	0.0903	0.1397	0.0325	0.0033	0.1125	0.0154	0.004	0.0042	0.0022	0.0011	0.0299	0.0315	0.0363	0.0607	0.0208	0.1174	0.002
9	rs10760462	129627918	0.93	0.332112317682009	0.94	0.110289943288055	0.0810615666565446	0.0642925244573774	0.0218	0.021	0.0145	0.0027	0.1709	0.0038	0.0025	0.0559	9e-04	0.0907	0.1384	0.031	0.0032	0.1117	0.0149	0.0038	0.0043	0.0018	0.0011	0.0308	0.032	0.0352	0.0604	0.0216	0.1187	0.0022
9	rs10819242	129630126	0.93	0.332112317682009	0.93	0.128223312274834	0.0826271454495018	0.0718694516388229	0.0218	0.021	0.0145	0.0027	0.171	0.0038	0.0025	0.0559	9e-04	0.0907	0.1384	0.031	0.0032	0.1117	0.0149	0.0038	0.0043	0.0018	0.0011	0.0309	0.032	0.0352	0.0604	0.0216	0.1187	0.0022
9	rs79106760	129632837	0.93	0.332112317682009	0.93	0.128223312274834	0.0843275187018678	0.0782395183870295	0.0218	0.021	0.0145	0.0027	0.171	0.0038	0.0025	0.0559	9e-04	0.0907	0.1384	0.0309	0.0032	0.1117	0.0149	0.0038	0.0043	0.0018	0.0011	0.0309	0.032	0.0352	0.0604	0.0216	0.1187	0.0021
9	rs74824065	129644607	0.93	0.332112317682009	0.93	0.128223312274834	0.0907443139365336	0.104108688783079	0.0218	0.021	0.0145	0.0027	0.1712	0.0038	0.0025	0.056	8e-04	0.0907	0.1383	0.0309	0.0032	0.1115	0.0149	0.0038	0.0043	0.0018	0.0011	0.0309	0.032	0.0352	0.0604	0.0217	0.1187	0.0021
9	rs571606	129647028	0.93	0.332112317682009	0.93	0.128223312274834	0.0931878974587547	0.108768377832217	0.0218	0.021	0.0145	0.0027	0.1713	0.0038	0.0025	0.056	8e-04	0.0908	0.1383	0.0309	0.0032	0.1115	0.0149	0.0038	0.0043	0.0018	0.0011	0.0309	0.032	0.0352	0.0604	0.0217	0.1188	0.0021
9	rs4836555	129670028	0.93	0.332112317682009	0.93	0.128223312274834	0.138684660104883	0.148549249188577	0.0217	0.0211	0.0144	0.0027	0.1721	0.0038	0.0025	0.0562	7e-04	0.0908	0.138	0.0305	0.0033	0.1112	0.0147	0.0038	0.0043	0.0018	0.001	0.0311	0.0323	0.0351	0.0604	0.022	0.1189	0.002
9	rs4837118	129670692	0.93	0.332112317682009	0.93	0.128223312274834	0.139599087895621	0.138407328021447	0.0217	0.0211	0.0144	0.0027	0.1721	0.0038	0.0025	0.0562	7e-04	0.0907	0.138	0.0305	0.0033	0.1112	0.0147	0.0038	0.0043	0.0018	0.001	0.0311	0.0323	0.0351	0.0604	0.022	0.119	0.002
9	rs75845729	129688299	0.93	0.332112317682009	0.93	0.128223312274834	0.159909578894216	0.210428719324643	0.0218	0.0211	0.0146	0.0027	0.1722	0.0039	0.0026	0.0563	7e-04	0.0905	0.1375	0.0304	0.0034	0.1108	0.0147	0.0038	0.0044	0.0018	0.0011	0.0311	0.0323	0.0353	0.0602	0.0222	0.119	0.002
9	rs720342	129700736	0.93	0.332112317682009	0.93	0.128223312274834	0.160080857280547	0.210960407392729	0.0218	0.0211	0.0146	0.0027	0.1722	0.0039	0.0026	0.0563	7e-04	0.0905	0.1375	0.0304	0.0034	0.1108	0.0147	0.0038	0.0044	0.0018	0.0011	0.0311	0.0323	0.0353	0.0602	0.0222	0.119	0.002
9	rs75335210	129708204	0.93	0.332112317682009	0.92	0.14824156235026	0.160149398791451	0.211386077689229	0.0218	0.0211	0.0146	0.0027	0.1722	0.0039	0.0026	0.0563	7e-04	0.0905	0.1375	0.0304	0.0034	0.1108	0.0147	0.0038	0.0044	0.0018	0.0011	0.0311	0.0323	0.0353	0.0602	0.0222	0.119	0.002
9	rs79223543	129722163	0.93	0.332112317682009	0.91	0.170469891558667	0.160389429787352	0.212131683724632	0.0218	0.0211	0.0146	0.0027	0.1722	0.0039	0.0026	0.0563	7e-04	0.0905	0.1375	0.0304	0.0034	0.1108	0.0147	0.0038	0.0044	0.0018	0.0011	0.0311	0.0323	0.0353	0.0602	0.0222	0.119	0.002
9	rs112060121	129726149	0.93	0.332112317682009	0.91	0.170469891558667	0.160458048846438	0.212344873480002	0.0218	0.0211	0.0146	0.0027	0.1722	0.0039	0.0026	0.0563	7e-04	0.0905	0.1375	0.0304	0.0034	0.1108	0.0147	0.0038	0.0044	0.0018	0.0011	0.0311	0.0323	0.0353	0.0602	0.0222	0.119	0.002
9	rs2417043	129730625	0.93	0.332112317682009	0.91	0.170469891558667	0.161076395913025	0.21223826975051	0.0218	0.0211	0.0145	0.0027	0.1722	0.0039	0.0026	0.0563	7e-04	0.0905	0.1375	0.0304	0.0034	0.1108	0.0147	0.0038	0.0044	0.0018	0.0011	0.0311	0.0323	0.0353	0.0602	0.0222	0.119	0.002
9	rs62578943	129734008	0.93	0.332112317682009	0.91	0.170469891558667	0.161799565314387	0.21223826975051	0.0218	0.0211	0.0145	0.0027	0.1722	0.0039	0.0026	0.0563	7e-04	0.0905	0.1375	0.0304	0.0034	0.1108	0.0147	0.0038	0.0044	0.0018	0.0011	0.0311	0.0323	0.0353	0.0602	0.0222	0.1191	0.002
9	rs10819260	129752239	0.93	0.332112317682009	0.91	0.170469891558667	0.178008118103187	0.225264306881547	0.0218	0.0211	0.0145	0.0027	0.1723	0.0038	0.0027	0.0562	7e-04	0.0905	0.1373	0.0301	0.0034	0.1108	0.0147	0.0038	0.0045	0.0018	0.0011	0.0311	0.0323	0.0353	0.0602	0.0222	0.1194	0.0021
9	rs114062262	129765908	0.93	0.332112317682009	0.91	0.170469891558667	0.179616238808253	0.229625873785198	0.0218	0.0211	0.0145	0.0027	0.1724	0.0038	0.0027	0.0562	7e-04	0.0905	0.1372	0.0301	0.0034	0.1108	0.0147	0.0038	0.0045	0.0018	0.0011	0.0311	0.0323	0.0353	0.0602	0.0222	0.1195	0.0021
9	rs73668462	129789112	0.93	0.332112317682009	0.91	0.170469891558667	0.199877012251919	0.268103259406662	0.0218	0.0211	0.0145	0.0027	0.1724	0.0038	0.0027	0.0561	7e-04	0.0905	0.1371	0.03	0.0034	0.1107	0.0147	0.0038	0.0045	0.0018	0.0011	0.0311	0.0324	0.0353	0.0601	0.0223	0.1199	0.0021
9	rs34589315	129789118	0.93	0.332112317682009	0.91	0.170469891558667	0.192972925670547	0.26512132451297	0.0218	0.0211	0.0145	0.0027	0.1725	0.0038	0.0027	0.0561	7e-04	0.0905	0.1371	0.03	0.0034	0.1108	0.0147	0.0038	0.0045	0.0017	0.0011	0.0311	0.0324	0.0353	0.0601	0.0223	0.1199	0.002
9	rs78512538	129790704	0.93	0.332112317682009	0.91	0.170469891558667	0.191449012365252	0.26592313197006	0.0218	0.0211	0.0145	0.0027	0.1725	0.0038	0.0027	0.0561	7e-04	0.0905	0.1371	0.03	0.0034	0.1107	0.0147	0.0038	0.0045	0.0017	0.0011	0.0311	0.0324	0.0353	0.0601	0.0223	0.1199	0.002
9	rs7023617	129820741	0.93	0.332112317682009	0.92	0.14824156235026	0.21670040376412	0.324813677246017	0.0218	0.0211	0.0146	0.0028	0.1725	0.0038	0.0027	0.0559	7e-04	0.0905	0.1369	0.0298	0.0035	0.1107	0.0148	0.0037	0.0046	0.0018	0.0011	0.0311	0.0324	0.0352	0.06	0.0223	0.1202	0.0021
9	rs117960101	129824030	0.93	0.332112317682009	0.92	0.14824156235026	0.220428702036166	0.314031705047368	0.0217	0.0211	0.0145	0.0028	0.1727	0.0038	0.0027	0.056	7e-04	0.0905	0.1368	0.0296	0.0035	0.1106	0.0148	0.0037	0.0046	0.0018	0.0011	0.0311	0.0325	0.0353	0.06	0.0222	0.1203	0.0021
9	rs10987558	129846095	0.93	0.332112317682009	0.92	0.14824156235026	0.224941331299761	0.329449702406831	0.0217	0.0212	0.0145	0.0028	0.1729	0.0038	0.0027	0.0561	6e-04	0.0906	0.1368	0.0295	0.0034	0.1105	0.0147	0.0037	0.0046	0.0018	0.0011	0.0312	0.0325	0.0353	0.06	0.0221	0.1204	0.002
9	rs116846258	129856437	0.93	0.332112317682009	0.92	0.14824156235026	0.227112130695896	0.324691937048948	0.0217	0.0212	0.0145	0.0028	0.1729	0.0038	0.0027	0.0561	6e-04	0.0906	0.1368	0.0295	0.0034	0.1105	0.0148	0.0037	0.0046	0.0018	0.0011	0.0312	0.0326	0.0353	0.06	0.022	0.1204	0.002
9	rs10987561	129863407	0.93	0.332112317682009	0.92	0.14824156235026	0.227614733445414	0.332019946970045	0.0217	0.0212	0.0145	0.0028	0.173	0.0038	0.0027	0.0561	6e-04	0.0907	0.1367	0.0294	0.0034	0.1105	0.0148	0.0037	0.0046	0.0018	0.0011	0.0312	0.0326	0.0353	0.06	0.022	0.1204	0.002
9	rs74514309	129865690	0.93	0.332112317682009	0.92	0.14824156235026	0.227028423683189	0.327983615755544	0.0217	0.0212	0.0145	0.0028	0.173	0.0038	0.0027	0.0561	6e-04	0.0906	0.1367	0.0294	0.0034	0.1105	0.0148	0.0037	0.0046	0.0018	0.0011	0.0312	0.0326	0.0353	0.06	0.022	0.1204	0.002
9	rs999092	129868109	0.93	0.332112317682009	0.92	0.14824156235026	0.227112130695896	0.314152251697365	0.0217	0.0212	0.0145	0.0028	0.173	0.0038	0.0027	0.0561	6e-04	0.0906	0.1367	0.0294	0.0034	0.1105	0.0148	0.0037	0.0046	0.0018	0.0011	0.0312	0.0326	0.0353	0.06	0.022	0.1204	0.002
9	rs117574231	129871971	0.93	0.332112317682009	0.91	0.170469891558667	0.218007393103417	0.284218648692039	0.0217	0.0212	0.0145	0.0028	0.173	0.0038	0.0027	0.0561	6e-04	0.0906	0.1366	0.0294	0.0034	0.1105	0.0148	0.0037	0.0046	0.0018	0.0011	0.0312	0.0326	0.0353	0.0601	0.022	0.1204	0.002
9	rs78683543	129886824	0.93	0.332112317682009	0.91	0.170469891558667	0.217639357071402	0.313670147471775	0.0217	0.0212	0.0145	0.0028	0.173	0.0038	0.0027	0.0561	6e-04	0.0906	0.1366	0.0294	0.0034	0.1105	0.0148	0.0037	0.0046	0.0018	0.0011	0.0312	0.0326	0.0353	0.0601	0.022	0.1203	0.002
9	rs72764389	129893154	0.93	0.332112317682009	0.91	0.170469891558667	0.216578099394901	0.329816522789036	0.0217	0.0212	0.0145	0.0028	0.173	0.0038	0.0027	0.0561	6e-04	0.0906	0.1365	0.0294	0.0034	0.1105	0.0148	0.0037	0.0046	0.0018	0.0011	0.0312	0.0327	0.0354	0.0602	0.0221	0.1203	0.002
9	rs111840823	129928773	0.93	0.332112317682009	0.91	0.170469891558667	0.222575146491969	0.323110535645805	0.0216	0.0211	0.0145	0.0028	0.173	0.0038	0.0027	0.0564	6e-04	0.0907	0.1363	0.0296	0.0033	0.1104	0.015	0.0037	0.0045	0.0017	0.0011	0.0312	0.0329	0.0355	0.0602	0.0222	0.1201	0.0019
9	rs72766204	129934710	0.93	0.332112317682009	0.91	0.170469891558667	0.223818766665271	0.32627560388876	0.0216	0.0211	0.0145	0.0028	0.173	0.0038	0.0027	0.0564	6e-04	0.0907	0.1362	0.0296	0.0033	0.1104	0.015	0.0037	0.0045	0.0017	0.0011	0.0312	0.0329	0.0356	0.0602	0.0223	0.1201	0.0018
9	rs7018973	129935451	0.93	0.332112317682009	0.91	0.170469891558667	0.229757691613486	0.332510177945449	0.0215	0.0211	0.0145	0.0027	0.173	0.0038	0.0027	0.0565	5e-04	0.0906	0.1361	0.0296	0.0033	0.1103	0.015	0.0037	0.0045	0.0017	0.0011	0.0312	0.033	0.0356	0.0602	0.0223	0.1201	0.0018
9	rs35901201	129935472	0.93	0.332112317682009	0.91	0.170469891558667	0.230052694385425	0.333123263135579	0.0215	0.0211	0.0145	0.0028	0.173	0.0038	0.0027	0.0565	5e-04	0.0906	0.1361	0.0297	0.0033	0.1103	0.015	0.0037	0.0045	0.0017	0.0011	0.0312	0.033	0.0356	0.0602	0.0223	0.1201	0.0018
9	rs3739555	129940416	0.93	0.332112317682009	0.91	0.170469891558667	0.237581885556993	0.331284996328168	0.0215	0.021	0.0145	0.0027	0.1731	0.0038	0.0027	0.0566	5e-04	0.0907	0.136	0.0297	0.0033	0.1102	0.0151	0.0037	0.0045	0.0017	0.0011	0.0312	0.0331	0.0357	0.0601	0.0224	0.12	0.0018
9	rs3780326	129945945	0.93	0.332112317682009	0.91	0.170469891558667	0.24603209507569	0.360920589451984	0.0215	0.021	0.0145	0.0027	0.1734	0.0038	0.0027	0.0567	5e-04	0.0906	0.1359	0.0298	0.0032	0.1099	0.0151	0.0037	0.0045	0.0017	0.0011	0.0312	0.0331	0.0358	0.06	0.0225	0.12	0.0018
9	rs10819272	129954334	0.93	0.332112317682009	0.91	0.170469891558667	0.247653821551566	0.364313935596438	0.0214	0.0208	0.0145	0.0027	0.1735	0.0038	0.0027	0.0568	5e-04	0.0907	0.1356	0.0299	0.0032	0.1101	0.0152	0.0037	0.0046	0.0017	0.001	0.0311	0.0331	0.0358	0.0599	0.0225	0.12	0.0017
9	rs35446078	129964137	0.93	0.332112317682009	0.91	0.170469891558667	0.243545209320963	0.346197403457613	0.0214	0.0209	0.0146	0.0027	0.1736	0.0038	0.0027	0.0568	5e-04	0.0907	0.1354	0.0298	0.0031	0.11	0.0154	0.0036	0.0046	0.0017	0.001	0.0311	0.0334	0.0357	0.0599	0.0226	0.1201	0.0017
9	rs34617474	129973578	0.93	0.332112317682009	0.91	0.170469891558667	0.243675751736056	0.347065895349878	0.0213	0.0209	0.0147	0.0027	0.1735	0.0037	0.0027	0.0573	4e-04	0.0905	0.135	0.0297	0.0031	0.11	0.0154	0.0035	0.0045	0.0017	0.001	0.0311	0.0339	0.0356	0.0601	0.0226	0.12	0.0017
9	rs3780318	129979758	0.93	0.332112317682009	0.91	0.170469891558667	0.243240760030258	0.337670290038241	0.0213	0.0209	0.0147	0.0027	0.1734	0.0037	0.0027	0.0573	4e-04	0.0906	0.1349	0.0296	0.0031	0.11	0.0154	0.0035	0.0045	0.0017	0.001	0.0311	0.0339	0.0356	0.0601	0.0227	0.12	0.0017
9	rs3739553	129984107	0.93	0.332112317682009	0.91	0.170469891558667	0.240553359207099	0.332142484935134	0.0213	0.0209	0.0147	0.0027	0.1734	0.0037	0.0027	0.0573	4e-04	0.0906	0.1349	0.0296	0.0031	0.1101	0.0154	0.0035	0.0045	0.0017	0.001	0.0311	0.034	0.0356	0.0602	0.0227	0.12	0.0017
9	rs78835451	129995903	0.93	0.332112317682009	0.91	0.170469891558667	0.241115483726869	0.329449702406831	0.0213	0.0209	0.0147	0.0027	0.1734	0.0037	0.0027	0.0572	4e-04	0.0906	0.1348	0.0296	0.0031	0.1101	0.0154	0.0035	0.0045	0.0017	0.001	0.0311	0.034	0.0356	0.0602	0.0227	0.1199	0.0017
9	rs78354906	130001734	0.93	0.332112317682009	0.9	0.195029827813683	0.242285283781133	0.339025557082936	0.0213	0.0209	0.0147	0.0027	0.1734	0.0037	0.0027	0.0572	4e-04	0.0906	0.1348	0.0296	0.0031	0.1101	0.0154	0.0035	0.0045	0.0017	0.001	0.0311	0.034	0.0356	0.0602	0.0227	0.1199	0.0017
9	rs2812294	130035047	0.93	0.332112317682009	0.9	0.195029827813683	0.243371212637933	0.348431932377231	0.0212	0.021	0.0148	0.0027	0.1734	0.0037	0.0028	0.0572	4e-04	0.0907	0.1347	0.0295	0.003	0.1103	0.0154	0.0035	0.0046	0.0017	9e-04	0.0311	0.0342	0.0355	0.0601	0.0228	0.1198	0.0017
9	rs1333005	130042369	0.93	0.332112317682009	0.9	0.195029827813683	0.2399919579873	0.335947685820049	0.0212	0.021	0.0146	0.0027	0.1734	0.0036	0.0028	0.0572	4e-04	0.0908	0.1346	0.0297	0.003	0.1104	0.0153	0.0035	0.0046	0.0016	9e-04	0.031	0.0343	0.0354	0.0602	0.0228	0.1197	0.0017
9	rs10987587	130046379	0.93	0.332112317682009	0.9	0.195029827813683	0.252332213307699	0.367085528301674	0.0212	0.0211	0.0145	0.0027	0.1733	0.0036	0.0028	0.0572	4e-04	0.0909	0.1346	0.0299	0.003	0.1105	0.0153	0.0035	0.0046	0.0016	9e-04	0.031	0.0344	0.0354	0.0602	0.0228	0.1197	0.0017
9	rs2779723	130059324	0.93	0.332112317682009	0.9	0.195029827813683	0.279105576958202	0.333245919667993	0.0209	0.0213	0.0136	0.0025	0.1734	0.0034	0.0027	0.0574	5e-04	0.0906	0.1344	0.0317	0.003	0.1103	0.0158	0.0033	0.0045	0.0016	9e-04	0.0314	0.0351	0.035	0.0601	0.0227	0.119	0.0018
9	rs17378510	130060326	0.93	0.332112317682009	0.9	0.195029827813683	0.280278282677873	0.326885308073674	0.0209	0.0213	0.0136	0.0024	0.1734	0.0034	0.0026	0.0574	5e-04	0.0906	0.1343	0.0317	0.003	0.1104	0.0158	0.0033	0.0045	0.0015	9e-04	0.0314	0.0352	0.035	0.06	0.0228	0.119	0.0018
9	rs11792519	130061054	0.93	0.332112317682009	0.91	0.170469891558667	0.28154777187095	0.333491272199191	0.0209	0.0213	0.0136	0.0024	0.1735	0.0034	0.0026	0.0574	5e-04	0.0906	0.1342	0.0318	0.003	0.1104	0.0157	0.0033	0.0044	0.0015	9e-04	0.0314	0.0352	0.035	0.06	0.0228	0.119	0.0018
9	rs72766233	130071559	0.93	0.332112317682009	0.91	0.170469891558667	0.280701103459731	0.314755190716147	0.0209	0.0214	0.0136	0.0024	0.1734	0.0033	0.0026	0.0574	5e-04	0.0905	0.1341	0.032	0.003	0.1105	0.0158	0.0032	0.0044	0.0015	9e-04	0.0314	0.0352	0.035	0.06	0.0229	0.1189	0.0018
9	rs41486950	130087650	0.93	0.332112317682009	0.91	0.170469891558667	0.276628182170538	0.324691937048948	0.0208	0.0214	0.0136	0.0024	0.1734	0.0033	0.0026	0.0574	5e-04	0.0904	0.1341	0.0321	0.003	0.1106	0.0158	0.0032	0.0044	0.0016	9e-04	0.0314	0.0352	0.0349	0.06	0.0229	0.1189	0.0019
9	rs10819274	130093904	0.93	0.332112317682009	0.91	0.170469891558667	0.407813934012731	0.376451481525847	0.0202	0.0222	0.014	0.0023	0.1742	0.0032	0.0025	0.0579	5e-04	0.0898	0.1321	0.0318	0.003	0.1117	0.0162	0.003	0.0044	0.0017	9e-04	0.0317	0.0362	0.0339	0.0591	0.0235	0.1179	0.0026
9	rs78013498	130095196	0.93	0.332112317682009	0.91	0.170469891558667	2.59178536420957	0.439411207310356	0.0202	0.0222	0.014	0.0023	0.1742	0.0032	0.0025	0.0579	5e-04	0.0898	0.1321	0.0318	0.0031	0.1119	0.0161	0.003	0.0044	0.0017	9e-04	0.0317	0.0343	0.0338	0.059	0.0235	0.1178	0.0047
9	rs4130590	130107964	0.93	0.332112317682009	0.91	0.170469891558667	2.6665545537906	0.476514054630334	0.0202	0.0223	0.014	0.0023	0.1743	0.0031	0.0024	0.0579	6e-04	0.0898	0.1319	0.0318	0.0031	0.1123	0.0161	0.003	0.0044	0.0017	9e-04	0.0318	0.0344	0.0335	0.0587	0.0236	0.1176	0.0048
9	rs78563134	130119426	0.93	0.332112317682009	0.91	0.170469891558667	2.64091215299196	0.446448736735691	0.0201	0.0225	0.014	0.0024	0.1739	0.0031	0.0024	0.0581	6e-04	0.0901	0.1311	0.0318	0.003	0.1133	0.0159	0.0029	0.0044	0.0017	0.001	0.0318	0.0347	0.0332	0.0587	0.0236	0.1173	0.0048
9	rs7027153	130125963	0.93	0.332112317682009	0.91	0.170469891558667	2.65317705961079	0.432007840536817	0.0201	0.0226	0.0141	0.0024	0.1738	0.003	0.0024	0.0582	7e-04	0.0901	0.1309	0.0318	0.003	0.1135	0.0159	0.0029	0.0044	0.0017	0.001	0.0318	0.0348	0.0332	0.0587	0.0236	0.1172	0.0048
9	rs117011728	130142754	0.93	0.332112317682009	0.92	0.14824156235026	2.65329858090081	0.440206414203479	0.0201	0.0227	0.0141	0.0024	0.1736	0.0031	0.0024	0.0583	7e-04	0.0901	0.1303	0.0318	0.003	0.1141	0.0159	0.0029	0.0044	0.0017	0.001	0.0317	0.0349	0.0333	0.0585	0.0237	0.1172	0.0048
9	rs10819283	130143113	0.93	0.332112317682009	0.92	0.14824156235026	2.65427081225455	0.443523890922265	0.0201	0.0227	0.0141	0.0024	0.1736	0.0031	0.0024	0.0583	7e-04	0.0901	0.1303	0.0318	0.003	0.1141	0.0159	0.0029	0.0044	0.0017	0.001	0.0317	0.0349	0.0333	0.0585	0.0237	0.1172	0.0048
9	rs7864853	130155331	0.93	0.332112317682009	0.91	0.170469891558667	2.60688049518517	0.426477510138837	0.0202	0.0228	0.0142	0.0024	0.1735	0.003	0.0024	0.0584	7e-04	0.0901	0.1299	0.0318	0.003	0.1144	0.0159	0.0029	0.0045	0.0017	0.001	0.0316	0.035	0.0333	0.0584	0.0237	0.117	0.0048
9	rs3808838	130157934	0.93	0.332112317682009	0.91	0.170469891558667	2.56456185833276	0.386522886564354	0.0201	0.0228	0.0142	0.0024	0.1735	0.003	0.0025	0.0584	7e-04	0.0901	0.1299	0.0318	0.003	0.1144	0.0159	0.0029	0.0045	0.0017	0.001	0.0315	0.0351	0.0333	0.0583	0.0237	0.117	0.0048
9	rs3824414	130166857	0.93	0.332112317682009	0.91	0.170469891558667	2.21922162002146	0.389981945165096	0.0201	0.0228	0.0142	0.0024	0.1736	0.003	0.0025	0.0585	7e-04	0.0899	0.1308	0.032	0.0029	0.1143	0.0161	0.0029	0.0045	0.0017	9e-04	0.0308	0.0353	0.0337	0.058	0.0238	0.1163	0.0046
9	rs6635	130169874	0.93	0.332112317682009	0.91	0.170469891558667	2.22393382489318	0.383966154547333	0.0201	0.0228	0.0142	0.0024	0.1737	0.003	0.0025	0.0586	7e-04	0.0899	0.1308	0.032	0.0029	0.1144	0.0161	0.0029	0.0045	0.0017	9e-04	0.0308	0.0353	0.0337	0.058	0.0238	0.1163	0.0046
9	rs10987639	130172485	0.93	0.332112317682009	0.91	0.170469891558667	2.21290544967187	0.368221072650091	0.0201	0.0228	0.0142	0.0024	0.1737	0.003	0.0025	0.0586	7e-04	0.0899	0.1308	0.032	0.0029	0.1144	0.0161	0.0029	0.0045	0.0017	9e-04	0.0308	0.0353	0.0337	0.058	0.0238	0.1162	0.0046
9	rs113267156	130181149	0.93	0.332112317682009	0.91	0.170469891558667	2.17513128128026	0.355785047937538	0.0201	0.0228	0.0142	0.0025	0.1741	0.003	0.0025	0.0587	7e-04	0.0899	0.1306	0.0321	0.0029	0.1145	0.0159	0.003	0.0045	0.0017	9e-04	0.0307	0.0354	0.0336	0.058	0.0238	0.116	0.0046
9	rs10819291	130186700	0.93	0.332112317682009	0.91	0.170469891558667	2.17079511816542	0.35129316611684	0.0201	0.0228	0.0142	0.0025	0.1742	0.003	0.0025	0.0587	7e-04	0.0899	0.1305	0.0321	0.0029	0.1145	0.0158	0.003	0.0045	0.0017	9e-04	0.0307	0.0354	0.0336	0.058	0.0239	0.1159	0.0046
9	rs13292096	130191186	0.93	0.332112317682009	0.91	0.170469891558667	2.16121992762601	0.368221072650091	0.0201	0.0228	0.0142	0.0025	0.1742	0.0031	0.0025	0.0587	7e-04	0.0899	0.1302	0.0321	0.0029	0.1145	0.0159	0.003	0.0044	0.0017	9e-04	0.0306	0.0354	0.0336	0.0582	0.0239	0.1159	0.0046
9	rs77312492	130195740	0.93	0.332112317682009	0.9	0.195029827813683	2.19673974947585	0.361297182392564	0.0201	0.0228	0.0139	0.0025	0.1742	0.0031	0.0025	0.0587	7e-04	0.0899	0.1303	0.0322	0.0029	0.1147	0.0159	0.003	0.0044	0.0017	9e-04	0.0306	0.0354	0.0336	0.0582	0.0239	0.1159	0.0046
9	rs4504745	130197414	0.93	0.332112317682009	0.9	0.195029827813683	2.20372870539213	0.358913981861686	0.0201	0.0228	0.0138	0.0025	0.1742	0.0031	0.0025	0.0587	7e-04	0.0899	0.1303	0.0322	0.0029	0.1148	0.0159	0.003	0.0044	0.0017	9e-04	0.0306	0.0354	0.0336	0.0582	0.0239	0.1159	0.0046
9	rs117418866	130197778	0.93	0.332112317682009	0.9	0.195029827813683	2.19708330020094	0.361925085211173	0.0203	0.0228	0.0138	0.0025	0.1742	0.0031	0.0024	0.0587	7e-04	0.0899	0.1302	0.0322	0.0029	0.1148	0.0159	0.003	0.0044	0.0017	8e-04	0.0307	0.0354	0.0336	0.0582	0.0239	0.1159	0.0046
9	rs1139400	130210111	0.93	0.332112317682009	0.9	0.195029827813683	2.20980691747959	0.368599807557686	0.0205	0.0228	0.0138	0.0025	0.1742	0.0031	0.0024	0.0587	7e-04	0.0898	0.1301	0.0322	0.0029	0.1149	0.0159	0.003	0.0044	0.0017	8e-04	0.0307	0.0354	0.0336	0.0582	0.024	0.1159	0.0046
9	rs2247310	130213110	0.93	0.332112317682009	0.9	0.195029827813683	2.20969218403314	0.36658116032061	0.0205	0.0228	0.0138	0.0025	0.1742	0.0031	0.0024	0.0587	7e-04	0.0898	0.1301	0.0322	0.0029	0.1149	0.0159	0.003	0.0044	0.0017	8e-04	0.0307	0.0354	0.0336	0.0582	0.024	0.1159	0.0046
9	rs10819295	130235053	0.93	0.332112317682009	0.9	0.195029827813683	2.08140551577547	0.362553297578656	0.0204	0.023	0.0138	0.0025	0.1744	0.0031	0.0024	0.0586	6e-04	0.0893	0.1302	0.0322	0.0029	0.115	0.016	0.003	0.0044	0.0017	8e-04	0.0307	0.0355	0.0336	0.058	0.0241	0.1159	0.0045
9	rs117506176	130237050	0.93	0.332112317682009	0.9	0.195029827813683	2.07926819142549	0.361046108028788	0.0204	0.023	0.0138	0.0025	0.1744	0.0031	0.0024	0.0586	6e-04	0.0893	0.1302	0.0322	0.0029	0.115	0.0159	0.003	0.0044	0.0017	8e-04	0.0307	0.0355	0.0336	0.058	0.0241	0.1159	0.0045
9	rs56131876	130241877	0.93	0.332112317682009	0.9	0.195029827813683	2.07600735853257	0.361422738173099	0.0204	0.023	0.0138	0.0025	0.1744	0.0031	0.0024	0.0586	6e-04	0.0893	0.1302	0.0322	0.0029	0.115	0.0159	0.003	0.0044	0.0017	8e-04	0.0307	0.0355	0.0336	0.058	0.0241	0.1159	0.0045
9	rs116978231	130252863	0.93	0.332112317682009	0.9	0.195029827813683	2.04528187097817	0.365321099287095	0.0204	0.023	0.0138	0.0025	0.1744	0.0031	0.0024	0.0586	6e-04	0.0893	0.1302	0.0322	0.0029	0.1151	0.016	0.003	0.0044	0.0017	8e-04	0.0307	0.0355	0.0336	0.058	0.0241	0.1159	0.0045
9	rs2248822	130259618	0.93	0.332112317682009	0.9	0.195029827813683	1.91297223826246	0.308021951719163	0.0205	0.0231	0.0139	0.0025	0.1744	0.0031	0.0024	0.0586	6e-04	0.0893	0.1301	0.0323	0.003	0.115	0.016	0.003	0.0044	0.0017	8e-04	0.0307	0.0355	0.0336	0.058	0.0241	0.1156	0.0044
9	rs74414790	130266394	0.93	0.332112317682009	0.9	0.195029827813683	1.77153877702533	0.293623239777972	0.0205	0.0231	0.0139	0.0025	0.1743	0.0031	0.0024	0.0586	6e-04	0.0893	0.1301	0.0323	0.003	0.115	0.016	0.003	0.0044	0.0017	8e-04	0.0307	0.0356	0.0335	0.058	0.0242	0.1154	0.0044
9	rs2244830	130272006	0.93	0.332112317682009	0.9	0.195029827813683	1.69279728163518	0.289850242052787	0.0205	0.0232	0.0139	0.0025	0.1742	0.0031	0.0024	0.0586	6e-04	0.0893	0.1302	0.0323	0.003	0.115	0.0161	0.003	0.0044	0.0017	8e-04	0.0307	0.0356	0.0334	0.058	0.0242	0.1152	0.0043
9	rs41305453	130294187	0.94	0.298643641979994	0.9	0.195029827813683	1.08605331696614	0.297292378186107	0.0204	0.0235	0.0141	0.0025	0.175	0.0032	0.0026	0.0584	7e-04	0.0893	0.13	0.0323	0.0029	0.1154	0.0163	0.003	0.0042	0.0018	7e-04	0.0308	0.036	0.0336	0.0579	0.0248	0.113	0.0039
9	rs2247374	130297246	0.94	0.298643641979994	0.9	0.195029827813683	0.993043318030603	0.298478900403108	0.0204	0.0236	0.0141	0.0024	0.1751	0.0032	0.0026	0.0583	7e-04	0.0893	0.13	0.0324	0.0029	0.1156	0.0163	0.0029	0.0042	0.0018	7e-04	0.0308	0.0361	0.0337	0.0578	0.0249	0.1125	0.0039
9	rs75298350	130299572	0.94	0.298643641979994	0.9	0.195029827813683	0.939646992530024	0.262149802672913	0.0204	0.0236	0.0142	0.0024	0.1752	0.0033	0.0027	0.0583	7e-04	0.0894	0.13	0.0323	0.0029	0.1156	0.0162	0.003	0.0042	0.0018	7e-04	0.0307	0.0361	0.0336	0.0578	0.0249	0.1123	0.0038
9	rs59310107	130300407	0.94	0.298643641979994	0.9	0.195029827813683	0.925138013273645	0.254314910087115	0.0204	0.0236	0.0142	0.0025	0.1752	0.0033	0.0027	0.0583	7e-04	0.0894	0.13	0.0323	0.0029	0.1156	0.0162	0.003	0.0042	0.0018	7e-04	0.0308	0.0361	0.0336	0.0578	0.025	0.1123	0.0038
9	rs76057275	130306737	0.94	0.298643641979994	0.9	0.195029827813683	0.77412643080001	0.231268441210747	0.0204	0.0237	0.0142	0.0025	0.1753	0.0033	0.0027	0.0583	7e-04	0.0894	0.1299	0.0323	0.0029	0.1157	0.0163	0.0029	0.0042	0.0018	7e-04	0.0308	0.0362	0.0335	0.0577	0.025	0.1116	0.0037
9	rs56329524	130308980	0.94	0.298643641979994	0.9	0.195029827813683	0.746306640218367	0.260440229975019	0.0204	0.0237	0.0142	0.0025	0.1754	0.0033	0.0028	0.0583	7e-04	0.0895	0.1299	0.0323	0.003	0.1157	0.0163	0.0029	0.0043	0.0018	7e-04	0.0309	0.0362	0.0335	0.0577	0.025	0.1114	0.0037
9	rs2257055	130311404	0.94	0.298643641979994	0.91	0.170469891558667	0.39065415105442	0.260895773789267	0.0202	0.0243	0.0144	0.0026	0.1761	0.0036	0.0031	0.0583	7e-04	0.0899	0.1296	0.0321	0.0033	0.116	0.0167	0.003	0.0046	0.0018	8e-04	0.0312	0.0366	0.0336	0.0571	0.0256	0.1078	0.0031
9	rs76707018	130312080	0.95	0.267590046340022	0.91	0.170469891558667	0.422144596190847	0.297766816158571	0.02	0.0244	0.0146	0.0026	0.1764	0.0037	0.0032	0.0582	7e-04	0.0906	0.1295	0.0331	0.0034	0.1164	0.0167	0.003	0.0046	0.0018	8e-04	0.0309	0.0368	0.0336	0.0561	0.0258	0.1063	0.0031
9	rs7035401	130313173	0.95	0.267590046340022	0.91	0.170469891558667	0.530031614891764	0.361171639010053	0.0197	0.0246	0.0147	0.0026	0.1769	0.004	0.0032	0.0582	7e-04	0.0915	0.1292	0.0345	0.0035	0.1175	0.0166	0.0029	0.0046	0.0018	8e-04	0.0304	0.0372	0.0335	0.0546	0.0259	0.1037	0.0031
9	rs77264738	130317511	0.95	0.267590046340022	0.91	0.170469891558667	0.558059543846393	0.355035268164582	0.0196	0.0248	0.0146	0.0026	0.1766	0.004	0.0033	0.0583	7e-04	0.092	0.129	0.0348	0.0035	0.1175	0.0167	0.0029	0.0046	0.0017	8e-04	0.0303	0.0374	0.0335	0.0543	0.0259	0.1034	0.0031
9	rs2253355	130318118	0.95	0.267590046340022	0.91	0.170469891558667	0.570749137786607	0.384221615014929	0.0196	0.0248	0.0146	0.0026	0.1766	0.004	0.0033	0.0583	7e-04	0.092	0.129	0.0349	0.0035	0.1176	0.0167	0.0029	0.0047	0.0017	8e-04	0.0303	0.0374	0.0335	0.0543	0.0259	0.1034	0.0031
9	rs2253112	130320119	0.95	0.267590046340022	0.91	0.170469891558667	0.585133109079797	0.371507087388073	0.0192	0.0247	0.0147	0.0027	0.1771	0.0042	0.0036	0.0582	7e-04	0.0923	0.1287	0.0351	0.0034	0.118	0.0168	0.0029	0.0049	0.0018	8e-04	0.0301	0.0376	0.0335	0.0535	0.026	0.1027	0.003
9	rs73601513	130322162	0.96	0.238871757466757	0.91	0.170469891558667	0.685068077166527	0.337300945220623	0.0188	0.0248	0.0147	0.0027	0.1785	0.0043	0.0038	0.0568	7e-04	0.0933	0.1283	0.0353	0.0031	0.1194	0.017	0.0029	0.0049	0.0017	8e-04	0.0297	0.0381	0.0335	0.0532	0.0262	0.1005	0.003
9	rs2249861	130323809	0.96	0.238871757466757	0.91	0.170469891558667	0.705863011407322	0.331040118445751	0.0187	0.0248	0.0148	0.0027	0.1786	0.0043	0.0039	0.0567	7e-04	0.0934	0.1282	0.0354	0.003	0.1195	0.017	0.0029	0.005	0.0017	8e-04	0.0296	0.0382	0.0335	0.0532	0.0262	0.1003	0.003
9	rs2249706	130325323	0.96	0.238871757466757	0.91	0.170469891558667	0.763603570250932	0.342358777954181	0.0187	0.0247	0.0147	0.0027	0.1787	0.0043	0.0039	0.0567	6e-04	0.0933	0.1281	0.0353	0.0031	0.1195	0.017	0.0029	0.005	0.0017	0.0011	0.0296	0.0382	0.0335	0.0531	0.0262	0.1003	0.0031
9	rs117800098	130326872	0.96	0.238871757466757	0.91	0.170469891558667	0.794346744793121	0.330795293442729	0.0187	0.0246	0.0147	0.0027	0.1789	0.0044	0.0039	0.0566	6e-04	0.0933	0.128	0.0353	0.0031	0.1195	0.017	0.0029	0.005	0.0017	0.0011	0.0296	0.0382	0.0334	0.0531	0.0262	0.1003	0.0032
9	rs117987929	130329087	0.96	0.238871757466757	0.91	0.170469891558667	0.805991265752527	0.335947685820049	0.0187	0.0246	0.0147	0.0027	0.179	0.0044	0.0039	0.0566	6e-04	0.0933	0.128	0.0353	0.0031	0.1195	0.017	0.0029	0.005	0.0017	0.001	0.0297	0.0383	0.0334	0.053	0.0262	0.1002	0.0032
9	rs10760490	130335418	0.96	0.238871757466757	0.91	0.170469891558667	0.826405894025199	0.362050702933605	0.0187	0.0245	0.0147	0.0027	0.1791	0.0044	0.0039	0.0566	6e-04	0.0934	0.128	0.0353	0.0031	0.1195	0.017	0.0029	0.005	0.0017	0.001	0.0297	0.0383	0.0334	0.053	0.0261	0.1002	0.0032
9	rs79214129	130356288	0.96	0.238871757466757	0.91	0.170469891558667	0.890669211387653	0.368599807557686	0.0186	0.0245	0.0147	0.0028	0.1791	0.0044	0.0039	0.0566	6e-04	0.0934	0.1277	0.0354	0.0033	0.1196	0.0169	0.0029	0.005	0.0017	0.001	0.0299	0.0386	0.0334	0.0527	0.0261	0.0999	0.0033
9	rs7852204	130373596	0.96	0.238871757466757	0.91	0.170469891558667	1.08197450592468	0.333245919667993	0.0183	0.0246	0.0148	0.0028	0.1789	0.0046	0.0038	0.0566	6e-04	0.0935	0.1271	0.0357	0.0036	0.1199	0.0169	0.0029	0.005	0.0019	9e-04	0.0304	0.0392	0.0332	0.0521	0.026	0.0993	0.0034
9	rs36081179	130402180	0.96	0.238871757466757	0.91	0.170469891558667	1.1553218682878	0.355535071148623	0.0183	0.0246	0.0148	0.0028	0.1787	0.0047	0.0038	0.0567	6e-04	0.0936	0.1271	0.0359	0.0037	0.12	0.0169	0.0029	0.005	0.0019	9e-04	0.0305	0.0393	0.0332	0.052	0.0259	0.099	0.0034
9	rs79872606	130408338	0.96	0.238871757466757	0.91	0.170469891558667	1.15659527142054	0.359039301528281	0.0183	0.0246	0.0148	0.0028	0.1787	0.0047	0.0038	0.0567	6e-04	0.0936	0.1271	0.0359	0.0037	0.12	0.0169	0.0029	0.005	0.0019	9e-04	0.0305	0.0393	0.0332	0.0519	0.0259	0.0991	0.0034
9	rs116963500	130414398	0.96	0.238871757466757	0.91	0.170469891558667	1.14823729557671	0.363559080227462	0.0183	0.0246	0.0148	0.0028	0.1787	0.0047	0.0038	0.0567	6e-04	0.0936	0.1271	0.0359	0.0037	0.12	0.0169	0.0029	0.005	0.0019	9e-04	0.0305	0.0393	0.0332	0.0519	0.026	0.099	0.0034
9	rs77752315	130421104	0.96	0.238871757466757	0.91	0.170469891558667	1.14805586537296	0.358412827821463	0.0183	0.0246	0.0148	0.0028	0.1787	0.0047	0.0038	0.0566	6e-04	0.0936	0.1271	0.0359	0.0037	0.12	0.0169	0.0029	0.005	0.0019	9e-04	0.0305	0.0393	0.0332	0.0519	0.026	0.0991	0.0034
9	rs7036307	130425777	0.96	0.238871757466757	0.91	0.170469891558667	1.14760233924658	0.354910348811381	0.0183	0.0246	0.0148	0.0028	0.1787	0.0047	0.0038	0.0567	6e-04	0.0936	0.1271	0.0359	0.0037	0.12	0.0169	0.0029	0.005	0.0019	9e-04	0.0305	0.0393	0.0332	0.0519	0.026	0.0991	0.0034
9	rs117911387	130446836	0.96	0.238871757466757	0.91	0.170469891558667	1.14651416444522	0.35428594056616	0.0183	0.0246	0.0148	0.0028	0.1787	0.0047	0.0038	0.0567	6e-04	0.0935	0.1271	0.0359	0.0037	0.12	0.0169	0.0029	0.005	0.0019	9e-04	0.0305	0.0393	0.0332	0.0519	0.0259	0.0991	0.0034
9	rs12171699	130455691	0.96	0.238871757466757	0.91	0.170469891558667	1.14433903482857	0.351791456721756	0.0183	0.0246	0.0148	0.0028	0.1787	0.0047	0.0038	0.0567	6e-04	0.0935	0.1271	0.0359	0.0037	0.12	0.0169	0.0029	0.005	0.0019	9e-04	0.0305	0.0393	0.0332	0.0519	0.0259	0.0991	0.0034
9	rs117856651	130459334	0.96	0.238871757466757	0.91	0.170469891558667	1.14225606315402	0.346693607835609	0.0183	0.0246	0.0148	0.0028	0.1787	0.0047	0.0038	0.0567	6e-04	0.0935	0.1271	0.0359	0.0037	0.12	0.0169	0.0029	0.005	0.0019	9e-04	0.0305	0.0393	0.0332	0.0519	0.0259	0.0991	0.0034
9	rs497632	130475442	0.95	0.267590046340022	0.92	0.14824156235026	1.07949475747876	0.269943438854539	0.0181	0.0247	0.0149	0.0028	0.1783	0.0047	0.0039	0.0569	6e-04	0.0936	0.1266	0.036	0.0037	0.1201	0.017	0.0029	0.0051	0.0019	9e-04	0.0305	0.0391	0.0328	0.0519	0.0259	0.0999	0.0034
9	rs61745122	130476667	0.95	0.267590046340022	0.92	0.14824156235026	1.05289418173545	0.276762643611842	0.0181	0.0247	0.0149	0.0028	0.1784	0.0046	0.0038	0.0569	6e-04	0.0936	0.1266	0.0357	0.0037	0.1202	0.017	0.0029	0.0051	0.0019	9e-04	0.0305	0.039	0.0329	0.0518	0.0259	0.0999	0.0034
9	rs504434	130477768	0.95	0.267590046340022	0.92	0.14824156235026	1.0369055222819	0.266955133940926	0.0181	0.0248	0.0149	0.0028	0.1785	0.0046	0.0038	0.0569	6e-04	0.0937	0.1266	0.0355	0.0037	0.1204	0.017	0.0029	0.005	0.0019	8e-04	0.0306	0.039	0.0329	0.0517	0.0259	0.0999	0.0034
9	rs117481713	130484551	0.95	0.267590046340022	0.92	0.14824156235026	0.947272325441073	0.264320271843822	0.018	0.0248	0.0149	0.0028	0.1781	0.0046	0.0038	0.0564	6e-04	0.0938	0.128	0.0355	0.0036	0.1204	0.0169	0.0029	0.005	0.0019	8e-04	0.0306	0.039	0.0329	0.0516	0.0256	0.0999	0.0033
9	rs13298768	130489743	0.95	0.267590046340022	0.92	0.14824156235026	0.901577072459876	0.232475394744211	0.018	0.0248	0.0149	0.0028	0.1779	0.0046	0.0038	0.056	6e-04	0.0939	0.1288	0.0355	0.0036	0.1205	0.0169	0.0029	0.005	0.0019	8e-04	0.0307	0.039	0.0329	0.0516	0.0254	0.0998	0.0033
9	rs4837178	130493488	0.95	0.267590046340022	0.92	0.14824156235026	0.888298219741505	0.215122767138093	0.018	0.0248	0.0149	0.0028	0.1779	0.0046	0.0038	0.056	6e-04	0.0939	0.1288	0.0355	0.0036	0.1205	0.0169	0.0029	0.005	0.0019	8e-04	0.0307	0.039	0.0329	0.0515	0.0254	0.0998	0.0033
9	rs538066	130494957	0.95	0.267590046340022	0.92	0.14824156235026	0.877946291403389	0.206719395934027	0.018	0.0248	0.0149	0.0027	0.1779	0.0046	0.0038	0.056	6e-04	0.0938	0.1289	0.0355	0.0035	0.1206	0.0169	0.0028	0.005	0.0019	8e-04	0.0307	0.039	0.0329	0.0514	0.0254	0.0997	0.0033
9	rs72752823	130497180	0.95	0.267590046340022	0.92	0.14824156235026	0.858040593045189	0.195309681052254	0.018	0.0249	0.015	0.0027	0.178	0.0046	0.0038	0.056	6e-04	0.0938	0.1292	0.0354	0.0034	0.1208	0.017	0.0028	0.005	0.0019	8e-04	0.0308	0.0389	0.0328	0.0512	0.0255	0.0996	0.0033
9	rs75281771	130506137	0.95	0.267590046340022	0.92	0.14824156235026	0.855948052899378	0.172265620006629	0.018	0.025	0.0149	0.0027	0.1778	0.0047	0.0038	0.0561	6e-04	0.0939	0.1292	0.0355	0.0033	0.121	0.017	0.0028	0.0049	0.0019	8e-04	0.031	0.039	0.0326	0.0511	0.0255	0.0994	0.0032
9	rs2233505	130509439	0.95	0.267590046340022	0.92	0.14824156235026	0.861102821909868	0.174355430990166	0.018	0.025	0.0149	0.0027	0.1778	0.0047	0.0038	0.0561	6e-04	0.0939	0.1292	0.0356	0.0033	0.1211	0.017	0.0028	0.0049	0.0019	8e-04	0.031	0.039	0.0326	0.0511	0.0255	0.0994	0.0032
9	rs2233502	130511981	0.95	0.267590046340022	0.92	0.14824156235026	0.872019161578703	0.174554916830278	0.018	0.025	0.0149	0.0027	0.1778	0.0047	0.0038	0.0561	6e-04	0.0939	0.1292	0.0356	0.0033	0.1211	0.017	0.0028	0.0049	0.0019	8e-04	0.031	0.039	0.0325	0.051	0.0255	0.0994	0.0032
9	rs74646479	130515828	0.95	0.267590046340022	0.92	0.14824156235026	0.875752088656357	0.17196779159252	0.018	0.025	0.0149	0.0027	0.1777	0.0048	0.0038	0.0561	6e-04	0.0939	0.1292	0.0356	0.0033	0.1212	0.017	0.0028	0.0049	0.0019	8e-04	0.031	0.039	0.0325	0.051	0.0255	0.0994	0.0032
9	rs10819305	130517973	0.95	0.267590046340022	0.92	0.14824156235026	0.884216553408884	0.173259675658703	0.018	0.025	0.0149	0.0027	0.1777	0.0048	0.0038	0.0561	6e-04	0.094	0.1292	0.0356	0.0033	0.1212	0.017	0.0028	0.0049	0.0019	8e-04	0.0311	0.039	0.0325	0.051	0.0255	0.0994	0.0032
9	rs35019975	130523904	0.96	0.238871757466757	0.92	0.14824156235026	0.896403239903104	0.172464271924578	0.018	0.0251	0.0149	0.0026	0.1779	0.0048	0.0038	0.0562	6e-04	0.0938	0.1291	0.0357	0.0032	0.1213	0.0171	0.0028	0.0049	0.0018	8e-04	0.0312	0.039	0.0323	0.0511	0.0256	0.0991	0.0032
9	rs117772177	130525402	0.96	0.238871757466757	0.92	0.14824156235026	0.917918805404508	0.168309385924453	0.018	0.0252	0.0149	0.0026	0.178	0.0048	0.0037	0.0563	6e-04	0.0936	0.129	0.0357	0.0032	0.1215	0.0171	0.0028	0.0049	0.0017	7e-04	0.0313	0.0391	0.0321	0.0513	0.0256	0.0988	0.0032
9	rs10739694	130526605	0.96	0.238871757466757	0.92	0.14824156235026	0.929297643362104	0.163897230217901	0.018	0.0252	0.0149	0.0026	0.178	0.0049	0.0037	0.0564	6e-04	0.0936	0.1287	0.0358	0.0032	0.1217	0.0171	0.0028	0.0049	0.0017	7e-04	0.0314	0.0391	0.032	0.0514	0.0256	0.0986	0.0032
9	rs10760499	130532599	0.96	0.238871757466757	0.93	0.128223312274834	0.952229856792041	0.150248902051646	0.0179	0.0255	0.0149	0.0026	0.1781	0.0049	0.0037	0.0563	6e-04	0.0938	0.1286	0.0358	0.0031	0.1218	0.0171	0.0028	0.0049	0.0016	7e-04	0.0314	0.0392	0.032	0.0515	0.0256	0.0984	0.0032
9	rs913989	130532988	0.96	0.238871757466757	0.93	0.128223312274834	0.954586327973844	0.150438181088848	0.0179	0.0255	0.0149	0.0026	0.1781	0.0049	0.0037	0.0564	6e-04	0.0938	0.1286	0.0358	0.0031	0.1219	0.0171	0.0028	0.0049	0.0016	7e-04	0.0314	0.0392	0.032	0.0515	0.0256	0.0984	0.0032
9	rs60419096	130533361	0.96	0.238871757466757	0.94	0.110289943288055	0.953239478149297	0.151480743441866	0.0179	0.0255	0.0149	0.0026	0.1781	0.0049	0.0037	0.0564	6e-04	0.0938	0.1286	0.0358	0.0031	0.1219	0.0171	0.0028	0.0049	0.0016	7e-04	0.0314	0.0392	0.032	0.0515	0.0256	0.0984	0.0032
9	rs10760500	130536717	0.96	0.238871757466757	0.94	0.110289943288055	0.94098585857116	0.144703912858457	0.0178	0.0255	0.0149	0.0026	0.1781	0.0049	0.0037	0.0563	6e-04	0.0938	0.1285	0.0359	0.0031	0.1217	0.0171	0.0028	0.0048	0.0016	7e-04	0.0315	0.0391	0.032	0.0515	0.0255	0.0984	0.0032
9	rs3217751	130552915	0.96	0.238871757466757	0.94	0.110289943288055	0.911549096428794	0.125416370993296	0.0175	0.0258	0.0152	0.0027	0.1768	0.0054	0.0034	0.0564	6e-04	0.0942	0.1268	0.0363	0.0029	0.1228	0.0172	0.0031	0.0049	0.0017	6e-04	0.032	0.0394	0.0321	0.0512	0.0253	0.0981	0.0031
9	rs1054774	130554998	0.96	0.238871757466757	0.94	0.110289943288055	0.81070097213612	0.125948150301075	0.0175	0.0258	0.0152	0.0027	0.1767	0.0054	0.0034	0.0564	6e-04	0.0941	0.1284	0.0359	0.0029	0.1224	0.0173	0.0031	0.0049	0.0017	0.001	0.032	0.0394	0.032	0.0509	0.0253	0.0979	0.0031
9	rs1544105	130562725	0.95	0.267590046340022	0.94	0.110289943288055	0.800355244283711	0.144610580140629	0.0174	0.0258	0.0158	0.0027	0.1762	0.0054	0.0035	0.0566	6e-04	0.0942	0.1267	0.0361	0.0029	0.1223	0.0177	0.0032	0.005	0.0018	0.001	0.032	0.0396	0.032	0.0509	0.0256	0.0977	0.0031
9	rs10760502	130565267	0.95	0.267590046340022	0.94	0.110289943288055	0.788668474915849	0.148926348600194	0.0173	0.0258	0.0158	0.0027	0.1763	0.0054	0.0035	0.0567	6e-04	0.0942	0.1267	0.0361	0.0029	0.1222	0.0178	0.0032	0.005	0.0018	9e-04	0.0321	0.0394	0.0321	0.0509	0.0255	0.0978	0.0031
9	rs200893897	130572046	0.95	0.267590046340022	0.94	0.110289943288055	0.78727106671762	0.141450291838221	0.0175	0.0258	0.0159	0.0027	0.1755	0.0055	0.0035	0.0567	6e-04	0.0942	0.1266	0.0361	0.003	0.1225	0.0178	0.0033	0.005	0.0019	9e-04	0.0321	0.0392	0.0319	0.051	0.0255	0.0978	0.0032
9	rs4451422	130576597	0.95	0.267590046340022	0.94	0.110289943288055	0.780454778070661	0.140064134304325	0.0176	0.0258	0.0159	0.0027	0.175	0.0055	0.0035	0.0568	6e-04	0.0939	0.1268	0.0359	0.0031	0.1228	0.0177	0.0034	0.005	0.002	9e-04	0.0321	0.0392	0.0319	0.051	0.0255	0.0978	0.0032
9	rs10987746	130580093	0.95	0.267590046340022	0.94	0.110289943288055	0.758709341028572	0.139326887209051	0.0175	0.0257	0.0162	0.0027	0.1745	0.0054	0.0035	0.0569	6e-04	0.093	0.1274	0.0361	0.0032	0.1228	0.0176	0.0034	0.005	0.002	0.001	0.0321	0.0393	0.0319	0.0512	0.0255	0.0977	0.0033
9	rs3739817	130586688	0.95	0.267590046340022	0.94	0.110289943288055	0.795048026361152	0.124973863515809	0.0175	0.0255	0.0163	0.0028	0.1745	0.0056	0.0035	0.0569	6e-04	0.0929	0.1271	0.0363	0.0032	0.1227	0.0177	0.0034	0.005	0.0021	0.001	0.0319	0.0394	0.032	0.0511	0.0254	0.0977	0.0033
9	rs10760505	130589853	0.95	0.267590046340022	0.94	0.110289943288055	0.809365355148236	0.124090603306848	0.0175	0.0254	0.0163	0.0028	0.1745	0.0057	0.0035	0.0569	6e-04	0.0928	0.127	0.0364	0.0032	0.1227	0.0177	0.0034	0.005	0.0021	0.001	0.0319	0.0395	0.0321	0.0511	0.0253	0.0976	0.0033
9	rs117826776	130591537	0.95	0.267590046340022	0.94	0.110289943288055	0.779140962680112	0.112909624649044	0.0175	0.0255	0.0163	0.0028	0.1743	0.0057	0.0035	0.057	6e-04	0.0928	0.1269	0.0364	0.0032	0.1225	0.0177	0.0034	0.005	0.0022	0.001	0.032	0.0395	0.0322	0.0511	0.0253	0.0975	0.0034
9	rs11792480	130598125	0.96	0.238871757466757	0.94	0.110289943288055	0.88764462121053	0.170283492808381	0.0167	0.0265	0.0161	0.0029	0.1716	0.0057	0.0038	0.0581	9e-04	0.0933	0.1259	0.0367	0.0035	0.1187	0.0175	0.0035	0.005	0.0036	0.0011	0.0339	0.0403	0.0337	0.0513	0.0254	0.0956	0.0039
9	rs2005129	130599958	0.97	0.212405230483542	0.94	0.110289943288055	0.925636758525782	0.177857822252424	0.0164	0.0268	0.0161	0.0029	0.171	0.0058	0.0038	0.0585	0.001	0.0934	0.1255	0.0366	0.0036	0.118	0.0176	0.0035	0.005	0.004	0.0011	0.034	0.0406	0.0342	0.0515	0.0253	0.095	0.004
9	rs41432051	130602230	0.97	0.212405230483542	0.94	0.110289943288055	0.997411891378355	0.201563401748417	0.0164	0.0269	0.0161	0.0029	0.1698	0.0058	0.004	0.059	0.0011	0.0935	0.1249	0.0367	0.0037	0.1169	0.0177	0.0036	0.005	0.0045	0.0012	0.0344	0.0409	0.0346	0.0522	0.0252	0.0942	0.0041
9	rs11789912	130605739	0.97	0.212405230483542	0.96	0.0801626552665664	1.12240778696164	0.238872697788585	0.0162	0.0273	0.0161	0.0029	0.1685	0.0059	0.004	0.0595	0.0012	0.094	0.1239	0.0372	0.0038	0.1153	0.0178	0.0036	0.005	0.0049	0.0012	0.0348	0.0405	0.0351	0.0533	0.0251	0.0934	0.0043
9	rs12551892	130607712	0.97	0.212405230483542	0.96	0.0801626552665664	1.22840425328364	0.268677895816773	0.0161	0.0275	0.0161	0.0029	0.1679	0.0059	0.0041	0.0598	0.0012	0.0944	0.1234	0.0375	0.0039	0.1142	0.0179	0.0036	0.005	0.0052	0.0013	0.035	0.0407	0.0354	0.0538	0.0251	0.0928	0.0043
9	rs41422444	130610725	0.97	0.212405230483542	0.95	0.0943132253134139	1.30225476580468	0.287382279670815	0.0161	0.0276	0.0161	0.0029	0.1676	0.0059	0.0041	0.0599	0.0013	0.0946	0.1232	0.0376	0.004	0.1141	0.0179	0.0036	0.005	0.0053	0.0013	0.0352	0.0408	0.0354	0.054	0.0251	0.0921	0.0044
9	rs12379490	130612218	0.97	0.212405230483542	0.95	0.0943132253134139	1.33421400382589	0.295041918170026	0.0161	0.0276	0.0161	0.0029	0.1675	0.0059	0.0041	0.06	0.0013	0.0947	0.1231	0.0377	0.004	0.114	0.0179	0.0036	0.005	0.0053	0.0013	0.0353	0.0408	0.0354	0.054	0.0251	0.0917	0.0044
9	rs117833280	130613266	0.97	0.212405230483542	0.95	0.0943132253134139	1.33459852464173	0.301213292345333	0.0161	0.0276	0.0161	0.0029	0.1674	0.0059	0.0041	0.06	0.0013	0.0948	0.123	0.0377	0.004	0.1139	0.0179	0.0036	0.005	0.0054	0.0013	0.0353	0.0409	0.0354	0.0541	0.0251	0.0917	0.0044
9	rs7865146	130619637	0.97	0.212405230483542	0.95	0.0943132253134139	1.4155771258359	0.333245919667993	0.0162	0.0278	0.016	0.0029	0.167	0.0059	0.0041	0.0601	0.0013	0.095	0.1227	0.0379	0.004	0.1133	0.018	0.0036	0.005	0.0055	0.0013	0.0354	0.041	0.0356	0.0545	0.0251	0.0912	0.0044
9	rs75994344	130620452	0.97	0.212405230483542	0.95	0.0943132253134139	1.40429174004448	0.349053368000104	0.0165	0.0278	0.016	0.0029	0.1667	0.0059	0.0041	0.0601	0.0014	0.0949	0.1227	0.038	0.004	0.1132	0.018	0.0036	0.005	0.0055	0.0013	0.0354	0.041	0.0356	0.0546	0.0251	0.0911	0.0044
9	rs4837197	130622946	0.97	0.212405230483542	0.95	0.0943132253134139	1.43992925914073	0.405457934010764	0.0172	0.0279	0.0159	0.0029	0.1656	0.0059	0.0042	0.0601	0.0014	0.0948	0.1225	0.0383	0.0041	0.113	0.018	0.0036	0.005	0.0056	0.0014	0.0354	0.0412	0.0355	0.0548	0.0249	0.091	0.0045
9	rs7019406	130628024	0.97	0.212405230483542	0.95	0.0943132253134139	1.48638889509993	0.411824582221134	0.0172	0.028	0.0158	0.0029	0.1657	0.006	0.0042	0.0601	0.0014	0.0949	0.123	0.038	0.0042	0.1126	0.0181	0.0036	0.005	0.0058	0.0014	0.0356	0.0414	0.0353	0.0549	0.0249	0.0903	0.0045
9	Affx-33276733	130629582	0.97	0.212405230483542	0.95	0.0943132253134139	1.52136006285035	0.426871897939137	0.0172	0.0281	0.0158	0.0029	0.1658	0.006	0.0042	0.06	0.0015	0.0948	0.1231	0.038	0.0042	0.1124	0.0181	0.0036	0.005	0.0058	0.0015	0.0357	0.0416	0.0353	0.0549	0.0249	0.0899	0.0046
9	rs55880338	130629693	0.97	0.212405230483542	0.95	0.0943132253134139	1.52934011627748	0.428582044452639	0.0172	0.0281	0.0158	0.0029	0.1657	0.006	0.0042	0.0601	0.0015	0.0948	0.1231	0.038	0.0042	0.1124	0.0181	0.0036	0.005	0.0058	0.0015	0.0357	0.0416	0.0353	0.0549	0.0249	0.0899	0.0046
9	rs4226	130630233	0.97	0.212405230483542	0.95	0.0943132253134139	1.56762998822953	0.443391064740463	0.0172	0.0282	0.0158	0.0029	0.1657	0.006	0.0042	0.06	0.0015	0.0948	0.1231	0.038	0.0042	0.1124	0.0181	0.0036	0.005	0.0058	0.0015	0.0357	0.0418	0.0354	0.0549	0.0249	0.0895	0.0046
9	rs2070692	130631192	0.97	0.212405230483542	0.95	0.0943132253134139	1.54839145438882	0.444719801924558	0.0171	0.0284	0.0158	0.0029	0.1656	0.006	0.0043	0.0601	0.0015	0.0947	0.1228	0.0375	0.0042	0.1123	0.0181	0.0036	0.005	0.0058	0.0015	0.0359	0.0419	0.0358	0.0553	0.0251	0.0893	0.0046
9	rs743539	130633904	0.97	0.212405230483542	0.95	0.0943132253134139	1.49249741996096	0.43967623370103	0.0158	0.0286	0.016	0.003	0.1652	0.006	0.0044	0.0612	0.0014	0.0945	0.1212	0.038	0.004	0.113	0.0182	0.0037	0.0048	0.0057	0.0014	0.0358	0.0419	0.0366	0.057	0.0253	0.088	0.0044
9	rs72752891	130648466	0.97	0.212405230483542	0.95	0.0943132253134139	1.48789014130157	0.444985676013186	0.0157	0.0287	0.0159	0.003	0.165	0.0059	0.0043	0.0613	0.0014	0.0946	0.1209	0.0381	0.0038	0.1137	0.0181	0.0036	0.0047	0.0055	0.0013	0.0359	0.0418	0.0368	0.0573	0.0252	0.0879	0.0044
9	rs11790037	130654946	0.97	0.212405230483542	0.94	0.110289943288055	1.50946879666998	0.442461577657479	0.0156	0.0288	0.0157	0.003	0.1647	0.0059	0.0041	0.0613	0.0013	0.0946	0.1209	0.0383	0.0037	0.1145	0.018	0.0036	0.0047	0.0054	0.0013	0.0359	0.0417	0.0371	0.0575	0.0251	0.0878	0.0044
9	rs61740973	130656953	0.97	0.212405230483542	0.94	0.110289943288055	1.48028954749115	0.424375768382391	0.0155	0.0289	0.0155	0.003	0.1642	0.0059	0.0041	0.0617	0.0013	0.0946	0.1209	0.0384	0.0037	0.1152	0.0179	0.0036	0.0046	0.0054	0.0012	0.0359	0.0417	0.0371	0.0577	0.025	0.0878	0.0043
9	rs116470265	130657668	0.97	0.212405230483542	0.94	0.110289943288055	1.46961292316734	0.420966422415988	0.0154	0.0289	0.0155	0.003	0.164	0.0059	0.0041	0.0618	0.0013	0.0946	0.1208	0.0384	0.0036	0.1154	0.0178	0.0036	0.0046	0.0053	0.0012	0.0359	0.0417	0.0372	0.0578	0.025	0.0878	0.0043
9	rs3780670	130657833	0.97	0.212405230483542	0.94	0.110289943288055	1.46801885809683	0.421359429142685	0.0154	0.0289	0.0155	0.003	0.164	0.0059	0.0041	0.0618	0.0013	0.0946	0.1208	0.0384	0.0036	0.1154	0.0178	0.0036	0.0046	0.0053	0.0012	0.0359	0.0417	0.0372	0.0578	0.0249	0.0878	0.0043
9	rs2417061	130663557	0.97	0.212405230483542	0.94	0.110289943288055	1.32279367852898	0.340999659973837	0.0152	0.0287	0.015	0.003	0.1631	0.0058	0.0041	0.0623	0.0012	0.0957	0.1209	0.039	0.0032	0.1167	0.0175	0.0036	0.0045	0.0044	0.001	0.0356	0.0418	0.0371	0.0585	0.0246	0.0877	0.0041
9	rs10819317	130668957	0.97	0.212405230483542	0.94	0.110289943288055	1.311028580788	0.309821246674187	0.0152	0.0286	0.0148	0.0031	0.1626	0.0058	0.0041	0.0625	0.0012	0.0962	0.1209	0.0393	0.0032	0.1173	0.0174	0.0036	0.0045	0.0041	9e-04	0.0355	0.0418	0.0371	0.0589	0.0244	0.0876	0.0041
9	rs3818509	130670532	0.97	0.212405230483542	0.94	0.110289943288055	1.35726234500698	0.314634575488926	0.0152	0.0286	0.0147	0.0031	0.1625	0.0058	0.0041	0.0626	0.0012	0.0966	0.1205	0.0396	0.0031	0.1177	0.0172	0.0036	0.0045	0.0039	9e-04	0.0355	0.0419	0.0371	0.0591	0.0243	0.0875	0.004
9	rs58007367	130673396	0.97	0.212405230483542	0.94	0.110289943288055	1.57876413070109	0.404032420911187	0.0151	0.0288	0.0147	0.0028	0.1618	0.0056	0.0039	0.0626	0.0012	0.098	0.1178	0.0415	0.0029	0.119	0.0165	0.0032	0.0041	0.0036	8e-04	0.0354	0.0417	0.0373	0.0605	0.0246	0.0872	0.0039
9	rs75836714	130675392	0.97	0.212405230483542	0.94	0.110289943288055	1.63133745593863	0.425557653857515	0.0151	0.0288	0.0147	0.0028	0.1619	0.0056	0.0039	0.0626	0.0012	0.0982	0.1173	0.0419	0.0028	0.1192	0.0165	0.0031	0.004	0.0035	8e-04	0.0355	0.0416	0.0374	0.0608	0.0245	0.0871	0.0039
9	rs77333490	130679800	0.96	0.238871757466757	0.94	0.110289943288055	1.68462602790306	0.515624675234527	0.0152	0.0288	0.0149	0.0026	0.1618	0.0053	0.0037	0.0628	0.0011	0.0986	0.1169	0.0425	0.0026	0.1197	0.0164	0.0029	0.0037	0.0033	8e-04	0.0355	0.0414	0.0373	0.0616	0.0245	0.0868	0.0038
9	rs72754811	130695489	0.96	0.238871757466757	0.94	0.110289943288055	1.74953488880819	0.634878213158767	0.0152	0.0288	0.0149	0.0025	0.1619	0.0052	0.0036	0.0629	0.0011	0.099	0.1164	0.0429	0.0025	0.1201	0.0163	0.0028	0.0036	0.0032	7e-04	0.0355	0.0413	0.0372	0.062	0.0245	0.0865	0.0037
9	rs7997	130698029	0.96	0.238871757466757	0.94	0.110289943288055	1.73544778097328	0.601388721743427	0.0152	0.0289	0.0149	0.0025	0.1619	0.0052	0.0036	0.0629	0.0011	0.0991	0.1164	0.0429	0.0025	0.1201	0.0163	0.0028	0.0036	0.0032	7e-04	0.0355	0.0413	0.0372	0.062	0.0245	0.0865	0.0037
9	rs6781	130698043	0.96	0.238871757466757	0.94	0.110289943288055	1.73671716510299	0.60181902396282	0.0152	0.0289	0.0149	0.0025	0.1619	0.0052	0.0036	0.0629	0.0011	0.0991	0.1164	0.0429	0.0025	0.1201	0.0163	0.0028	0.0036	0.0032	7e-04	0.0355	0.0413	0.0372	0.062	0.0245	0.0865	0.0037
9	rs7849083	130710973	0.96	0.238871757466757	0.94	0.110289943288055	1.68745296135067	0.612888386644737	0.0152	0.0289	0.0149	0.0025	0.1619	0.0052	0.0036	0.0629	0.0011	0.0991	0.1163	0.0429	0.0025	0.1201	0.0164	0.0028	0.0036	0.0032	7e-04	0.0355	0.0412	0.0372	0.062	0.0245	0.0865	0.0037
9	rs7023663	130714930	0.96	0.238871757466757	0.94	0.110289943288055	1.68190537632981	0.598521916001132	0.0152	0.0289	0.0149	0.0025	0.1619	0.0052	0.0036	0.0629	0.0011	0.0991	0.1163	0.0429	0.0025	0.1202	0.0164	0.0028	0.0036	0.0032	7e-04	0.0355	0.0412	0.0372	0.062	0.0245	0.0865	0.0037
9	rs2417062	130715922	0.96	0.238871757466757	0.94	0.110289943288055	1.68159155485694	0.598521916001132	0.0152	0.0289	0.0149	0.0025	0.1619	0.0052	0.0036	0.0629	0.0011	0.0991	0.1163	0.0429	0.0025	0.1202	0.0164	0.0028	0.0036	0.0032	7e-04	0.0355	0.0412	0.0372	0.062	0.0245	0.0865	0.0037
9	rs7028190	130717977	0.96	0.238871757466757	0.94	0.110289943288055	1.66394639262305	0.600528337276369	0.0152	0.0289	0.0149	0.0025	0.1619	0.0052	0.0036	0.0629	0.0011	0.0992	0.1163	0.0429	0.0025	0.1202	0.0164	0.0028	0.0035	0.0032	7e-04	0.0355	0.0412	0.0372	0.062	0.0245	0.0865	0.0037
9	rs3780666	130727677	0.96	0.238871757466757	0.94	0.110289943288055	1.63806888031304	0.603397425193953	0.0153	0.0289	0.0149	0.0025	0.1618	0.0052	0.0037	0.0629	0.0011	0.0992	0.1162	0.0429	0.0025	0.1202	0.0164	0.0028	0.0035	0.0031	8e-04	0.0356	0.0412	0.0372	0.0621	0.0245	0.0865	0.0037
9	rs75450106	130731159	0.96	0.238871757466757	0.94	0.110289943288055	1.62657964672601	0.606844617274835	0.0153	0.0289	0.0149	0.0025	0.1618	0.0052	0.0037	0.0629	0.0011	0.0993	0.1162	0.0429	0.0025	0.1203	0.0164	0.0028	0.0035	0.0031	8e-04	0.0356	0.0412	0.0372	0.0621	0.0245	0.0865	0.0037
9	rs75046314	130736624	0.96	0.238871757466757	0.94	0.110289943288055	1.54747747620913	0.551562414329416	0.015	0.0288	0.0149	0.0025	0.1619	0.0052	0.0037	0.063	0.001	0.1004	0.116	0.0427	0.0024	0.1204	0.0164	0.0028	0.0035	0.0031	8e-04	0.0356	0.0412	0.0372	0.0623	0.0243	0.0863	0.0035
9	rs13302576	130738730	0.96	0.238871757466757	0.94	0.110289943288055	1.52681314252121	0.541752536685539	0.015	0.0288	0.0149	0.0025	0.1618	0.0052	0.0037	0.063	0.001	0.1005	0.116	0.0427	0.0024	0.1204	0.0164	0.0028	0.0035	0.0031	8e-04	0.0357	0.0412	0.0372	0.0623	0.0242	0.0863	0.0035
9	rs62585347	130743618	0.96	0.238871757466757	0.94	0.110289943288055	1.50675269452869	0.552545784052689	0.015	0.0288	0.015	0.0025	0.1618	0.0052	0.0037	0.063	0.001	0.1005	0.1161	0.0427	0.0024	0.1205	0.0164	0.0028	0.0034	0.0031	8e-04	0.0357	0.0412	0.0372	0.0623	0.0241	0.0862	0.0035
9	rs55934610	130749265	0.96	0.238871757466757	0.93	0.128223312274834	1.53257685596132	0.56169753901038	0.015	0.0288	0.0151	0.0025	0.1618	0.0052	0.0037	0.0627	0.001	0.1006	0.116	0.0431	0.0024	0.1205	0.0164	0.0028	0.0034	0.0031	8e-04	0.0357	0.0412	0.0371	0.0623	0.024	0.0863	0.0035
9	rs10987808	130755229	0.96	0.238871757466757	0.93	0.128223312274834	1.57508366199503	0.579257282387664	0.015	0.0288	0.0151	0.0025	0.1617	0.0052	0.0037	0.0626	0.001	0.1006	0.116	0.0434	0.0023	0.1204	0.0163	0.0027	0.0034	0.0031	8e-04	0.0356	0.0412	0.0371	0.0622	0.024	0.0863	0.0035
9	rs7032368	130755881	0.96	0.238871757466757	0.93	0.128223312274834	1.57304029330519	0.580110261356607	0.015	0.0288	0.0151	0.0025	0.1618	0.0052	0.0037	0.0625	0.001	0.1006	0.116	0.0434	0.0023	0.1204	0.0163	0.0027	0.0034	0.0031	8e-04	0.0356	0.0412	0.0371	0.0622	0.024	0.0863	0.0035
9	rs35211009	130761065	0.96	0.238871757466757	0.93	0.128223312274834	1.5833690595526	0.600671714308084	0.015	0.0288	0.0151	0.0025	0.1618	0.0052	0.0037	0.0625	0.001	0.1006	0.116	0.0434	0.0023	0.1204	0.0163	0.0027	0.0034	0.0031	8e-04	0.0356	0.0412	0.0371	0.0623	0.0239	0.0863	0.0035
9	rs79790421	130773791	0.96	0.238871757466757	0.93	0.128223312274834	1.5273184158516	0.569753043920413	0.0148	0.0292	0.015	0.0026	0.1624	0.0052	0.0037	0.0627	0.001	0.1008	0.1148	0.0431	0.0024	0.1211	0.0161	0.0029	0.0032	0.003	9e-04	0.0356	0.0412	0.0372	0.0627	0.0229	0.0867	0.0035
9	rs947626	130774369	0.96	0.238871757466757	0.93	0.128223312274834	1.52883460012815	0.585519478473959	0.0148	0.0292	0.015	0.0026	0.1624	0.0052	0.0037	0.0627	0.001	0.1009	0.1147	0.0431	0.0024	0.1211	0.0161	0.0029	0.0032	0.003	9e-04	0.0356	0.0412	0.0372	0.0627	0.0228	0.0867	0.0035
9	rs10819332	130777467	0.96	0.238871757466757	0.93	0.128223312274834	1.54250480025027	0.615771344027184	0.0147	0.0292	0.0151	0.0026	0.1623	0.0052	0.0037	0.0627	0.001	0.101	0.1147	0.0431	0.0024	0.121	0.0161	0.0029	0.0032	0.003	9e-04	0.0356	0.0412	0.0372	0.0628	0.0228	0.0866	0.0035
9	rs72754857	130783464	0.96	0.238871757466757	0.93	0.128223312274834	1.47998981671647	0.578120448915861	0.0143	0.0294	0.0153	0.0027	0.1609	0.0052	0.0038	0.0627	0.001	0.1024	0.1139	0.0432	0.0025	0.1217	0.0161	0.0031	0.0032	0.0029	9e-04	0.0354	0.0413	0.0367	0.0635	0.0222	0.0867	0.0034
9	rs10987835	130787213	0.96	0.238871757466757	0.93	0.128223312274834	1.45032785181511	0.539656093393542	0.0143	0.0294	0.0153	0.0027	0.1608	0.0052	0.0038	0.0627	0.001	0.1026	0.1138	0.0432	0.0025	0.1218	0.016	0.0031	0.0032	0.0029	9e-04	0.0353	0.0413	0.0367	0.0636	0.0221	0.0867	0.0034
9	rs77881734	130787952	0.96	0.238871757466757	0.93	0.128223312274834	1.43646920609032	0.527814555836405	0.0142	0.0295	0.0154	0.0028	0.1605	0.0051	0.0038	0.0625	0.001	0.1027	0.1138	0.0432	0.0025	0.1219	0.0161	0.0032	0.0032	0.0029	9e-04	0.0353	0.0413	0.0367	0.0637	0.022	0.0867	0.0034
9	rs62586897	130791152	0.96	0.238871757466757	0.93	0.128223312274834	1.17887711043267	0.492827923171108	0.014	0.0296	0.0158	0.003	0.1588	0.0051	0.0039	0.0617	0.001	0.1036	0.114	0.0432	0.0025	0.1221	0.0167	0.0034	0.0033	0.0029	0.001	0.0351	0.0412	0.0369	0.0644	0.0212	0.0867	0.0033
9	rs10987840	130793178	0.95	0.267590046340022	0.93	0.128223312274834	1.01919895942731	0.606700891195859	0.0138	0.0295	0.0162	0.003	0.1563	0.0051	0.004	0.0607	0.001	0.1058	0.1141	0.0432	0.0025	0.1225	0.018	0.0035	0.0033	0.0028	0.001	0.0345	0.0411	0.0371	0.0648	0.0207	0.0864	0.0032
9	rs10987842	130793484	0.95	0.267590046340022	0.93	0.128223312274834	0.980325246959546	0.626755550927299	0.0138	0.0296	0.016	0.003	0.1563	0.0051	0.0041	0.0607	0.001	0.1059	0.1141	0.0433	0.0025	0.1222	0.018	0.0036	0.0034	0.003	0.0012	0.0345	0.041	0.0372	0.065	0.0206	0.0861	0.0031
9	rs10987845	130802156	0.95	0.267590046340022	0.93	0.128223312274834	0.905033229895065	0.530873141200449	0.0135	0.0298	0.0161	0.0033	0.1562	0.0049	0.0041	0.0599	9e-04	0.1084	0.1122	0.0432	0.0024	0.1231	0.0181	0.0039	0.0033	0.0031	0.0013	0.0342	0.041	0.0372	0.067	0.0201	0.0844	0.0028
9	rs77154073	130802335	0.95	0.267590046340022	0.93	0.128223312274834	0.906351318572372	0.514244003961533	0.0135	0.0298	0.0161	0.0033	0.1562	0.0049	0.0041	0.0599	9e-04	0.1085	0.1122	0.0432	0.0024	0.1231	0.0181	0.0039	0.0033	0.0031	0.0013	0.0342	0.041	0.0372	0.067	0.0201	0.0843	0.0028
9	rs118031956	130803614	0.95	0.267590046340022	0.93	0.128223312274834	0.898290651006864	0.467871754230935	0.0135	0.0298	0.0161	0.0033	0.1562	0.0049	0.0042	0.0598	9e-04	0.1088	0.1121	0.0431	0.0023	0.123	0.018	0.0041	0.0033	0.0031	0.0013	0.0342	0.0409	0.0372	0.0671	0.02	0.0842	0.0027
9	rs10819341	130808444	0.95	0.267590046340022	0.93	0.128223312274834	0.90478617773344	0.402996549047423	0.0135	0.0298	0.0162	0.0034	0.156	0.0048	0.0042	0.0594	9e-04	0.1101	0.1119	0.0428	0.0022	0.1229	0.0178	0.0046	0.0033	0.0031	0.0013	0.0342	0.0409	0.037	0.0678	0.0197	0.0835	0.0026
9	rs10119067	130816527	0.95	0.267590046340022	0.93	0.128223312274834	0.91535214866076	0.441399942218736	0.0136	0.0298	0.0162	0.0034	0.1558	0.0048	0.0042	0.0595	8e-04	0.1105	0.1119	0.0428	0.0021	0.1229	0.0178	0.0047	0.0033	0.0031	0.0013	0.0341	0.0409	0.0369	0.0682	0.0195	0.0832	0.0024
9	rs10987852	130819574	0.95	0.267590046340022	0.93	0.128223312274834	0.930463731500933	0.433591441658825	0.0136	0.0298	0.0162	0.0034	0.1556	0.0048	0.0042	0.0597	8e-04	0.111	0.1117	0.0428	0.002	0.1229	0.0177	0.0048	0.0033	0.0031	0.0013	0.034	0.0409	0.0368	0.0688	0.0193	0.083	0.0024
9	rs4836605	130827968	0.95	0.267590046340022	0.93	0.128223312274834	0.950295986264258	0.431216622713537	0.0136	0.0298	0.0162	0.0034	0.1555	0.0048	0.0042	0.0601	8e-04	0.1113	0.1113	0.0429	0.0019	0.123	0.0176	0.0049	0.0033	0.0031	0.0013	0.0339	0.0409	0.0368	0.0691	0.0193	0.0828	0.0023
9	rs113215289	130834731	0.95	0.267590046340022	0.93	0.128223312274834	0.920073798220591	0.419395388203675	0.0136	0.0298	0.0162	0.0034	0.1554	0.0048	0.0042	0.0602	8e-04	0.1114	0.1112	0.0429	0.0019	0.123	0.0176	0.0049	0.0033	0.0031	0.0013	0.0338	0.0409	0.0368	0.0692	0.0192	0.0828	0.0023
9	rs35830594	130835135	0.95	0.267590046340022	0.93	0.128223312274834	0.919410498904904	0.417433834524958	0.0136	0.0298	0.0162	0.0034	0.1554	0.0048	0.0042	0.0602	8e-04	0.1114	0.1112	0.0429	0.0019	0.123	0.0176	0.0049	0.0033	0.0031	0.0013	0.0338	0.0409	0.0368	0.0692	0.0192	0.0828	0.0023
9	rs10125888	130839178	0.95	0.267590046340022	0.93	0.128223312274834	0.918996038199324	0.43478016005149	0.0136	0.0298	0.0162	0.0034	0.1555	0.0048	0.0042	0.0603	8e-04	0.1114	0.1112	0.0428	0.0019	0.123	0.0176	0.0048	0.0033	0.0031	0.0013	0.0337	0.041	0.0368	0.0693	0.0192	0.0827	0.0023
9	rs55965570	130841000	0.95	0.267590046340022	0.93	0.128223312274834	0.900590617381572	0.419787997705509	0.0136	0.0298	0.0162	0.0034	0.1555	0.0048	0.0042	0.0603	8e-04	0.1115	0.1112	0.0428	0.0019	0.123	0.0176	0.0048	0.0033	0.0031	0.0013	0.0337	0.041	0.0368	0.0693	0.0192	0.0827	0.0023
9	rs10819348	130849998	0.95	0.267590046340022	0.93	0.128223312274834	0.910805795381757	0.421883592289604	0.0136	0.0298	0.0162	0.0034	0.1554	0.0048	0.0042	0.0606	8e-04	0.1116	0.111	0.0427	0.0019	0.123	0.0176	0.0049	0.0033	0.0031	0.0013	0.0337	0.041	0.0367	0.0694	0.0191	0.0827	0.0022
9	rs10987875	130863276	0.95	0.267590046340022	0.92	0.14824156235026	0.916759298465722	0.368221072650091	0.0137	0.0298	0.0161	0.0035	0.1555	0.0048	0.0041	0.0615	8e-04	0.1118	0.1105	0.0425	0.0019	0.1233	0.0174	0.0049	0.0034	0.0031	0.0012	0.0335	0.0408	0.0367	0.0694	0.019	0.0827	0.0022
9	rs3814522	130863893	0.95	0.267590046340022	0.92	0.14824156235026	0.913615151670825	0.365950976306509	0.0137	0.0298	0.016	0.0035	0.1555	0.0048	0.004	0.0616	8e-04	0.1119	0.1104	0.0425	0.002	0.1234	0.0174	0.0049	0.0034	0.0031	0.0012	0.0335	0.0408	0.0367	0.0694	0.0189	0.0827	0.0022
9	rs116975394	130866764	0.95	0.267590046340022	0.92	0.14824156235026	0.908989905237765	0.366455098977251	0.0137	0.0297	0.0161	0.0035	0.1555	0.0047	0.004	0.0616	8e-04	0.1119	0.1103	0.0425	0.002	0.1234	0.0174	0.0049	0.0034	0.0031	0.0012	0.0335	0.0407	0.0367	0.0694	0.0189	0.0827	0.0022
9	rs7872702	130870023	0.95	0.267590046340022	0.92	0.14824156235026	0.904868525314135	0.366076988562448	0.0137	0.0297	0.0161	0.0035	0.1555	0.0047	0.004	0.0617	8e-04	0.1119	0.1103	0.0424	0.002	0.1234	0.0174	0.0049	0.0034	0.0031	0.0012	0.0335	0.0407	0.0367	0.0694	0.0189	0.0827	0.0022
9	rs35361220	130880995	0.95	0.267590046340022	0.92	0.14824156235026	0.853134600737673	0.400539281803551	0.0138	0.0296	0.0164	0.0035	0.1554	0.0048	0.004	0.0621	8e-04	0.112	0.1101	0.0422	0.0021	0.1236	0.0172	0.0049	0.0034	0.0031	0.0013	0.0335	0.0405	0.0366	0.0694	0.0187	0.0827	0.0022
9	rs13283456	130884753	0.95	0.267590046340022	0.92	0.14824156235026	0.716848312040296	0.308861233876846	0.0139	0.0296	0.0165	0.0038	0.1551	0.005	0.0041	0.0622	8e-04	0.1121	0.1101	0.0417	0.0021	0.1235	0.0172	0.0053	0.0036	0.0031	0.0013	0.0336	0.0407	0.0366	0.0693	0.0185	0.0828	0.0018
9	rs72756815	130887991	0.95	0.267590046340022	0.92	0.14824156235026	0.726709439823134	0.318380003416938	0.0139	0.0295	0.0165	0.004	0.1548	0.0052	0.0042	0.0623	8e-04	0.1121	0.1103	0.0411	0.0021	0.1235	0.0171	0.0055	0.0037	0.0031	0.0013	0.0335	0.0408	0.0366	0.0694	0.0183	0.0828	0.0014
9	rs10819365	130890107	0.95	0.267590046340022	0.92	0.14824156235026	0.76874193904617	0.337054780545541	0.0139	0.0295	0.0165	0.0042	0.1546	0.0053	0.0042	0.0624	8e-04	0.1123	0.1106	0.0408	0.0021	0.1234	0.017	0.0057	0.0037	0.0031	0.0013	0.0336	0.0409	0.0366	0.0694	0.0182	0.0828	0.0011
9	rs118062264	130902195	0.95	0.267590046340022	0.92	0.14824156235026	0.335507514908354	0.0294116115371278	0.015	0.0257	0.0174	0.0042	0.1541	0.0067	0.0042	0.063	6e-04	0.1135	0.1159	0.0373	0.0027	0.1254	0.015	0.005	0.004	0.0026	0.001	0.0332	0.0383	0.035	0.0711	0.0169	0.0854	8e-04
9	rs72500696	130902197	0.95	0.267590046340022	0.92	0.14824156235026	0.330824923606869	0.0292679414373405	0.015	0.0258	0.0174	0.0042	0.1541	0.0067	0.0042	0.063	6e-04	0.1135	0.1159	0.0373	0.0027	0.1254	0.015	0.005	0.004	0.0026	0.001	0.0332	0.0383	0.035	0.0711	0.0169	0.0853	8e-04
9	rs878400	130908044	0.95	0.267590046340022	0.92	0.14824156235026	0.319243511337656	0.0215062936658683	0.0155	0.0242	0.0183	0.0043	0.1548	0.0073	0.0042	0.062	5e-04	0.1142	0.1186	0.0359	0.003	0.1269	0.0143	0.0046	0.004	0.0026	9e-04	0.0332	0.0369	0.0341	0.0706	0.0164	0.0862	9e-04
9	rs3814526	130910687	0.95	0.267590046340022	0.92	0.14824156235026	0.323231922051596	0.0133242071152657	0.0155	0.0242	0.0183	0.0043	0.1547	0.0073	0.0042	0.062	5e-04	0.1142	0.1188	0.0359	0.003	0.1269	0.0143	0.0046	0.004	0.0025	9e-04	0.0332	0.0367	0.034	0.0709	0.0164	0.0861	9e-04
9	rs75550575	130911065	0.95	0.267590046340022	0.92	0.14824156235026	0.322877470654095	0.0130320049910256	0.0155	0.0242	0.0183	0.0043	0.1547	0.0073	0.0042	0.062	5e-04	0.1142	0.1188	0.0359	0.003	0.1269	0.0143	0.0046	0.004	0.0025	9e-04	0.0332	0.0367	0.034	0.0709	0.0164	0.0861	9e-04
9	rs3780836	130912857	0.95	0.267590046340022	0.92	0.14824156235026	0.325617082298887	0.014321691290433	0.0155	0.0241	0.0183	0.0043	0.1547	0.0073	0.0042	0.062	5e-04	0.1142	0.1189	0.0359	0.003	0.1269	0.0143	0.0046	0.004	0.0025	9e-04	0.0332	0.0366	0.0339	0.0711	0.0164	0.086	9e-04
9	rs41276236	130931421	0.94	0.298643641979994	0.92	0.14824156235026	0.262466843005446	0.0226784348351235	0.0154	0.0237	0.0184	0.0043	0.1552	0.0077	0.0044	0.0619	5e-04	0.1141	0.1196	0.0357	0.003	0.1267	0.0141	0.0047	0.0041	0.0024	8e-04	0.0333	0.0354	0.0335	0.073	0.0161	0.0853	8e-04
9	rs10987905	130931586	0.94	0.298643641979994	0.92	0.14824156235026	0.256834518713807	0.0201233407353416	0.0154	0.0237	0.0184	0.0043	0.1552	0.0077	0.0044	0.0619	5e-04	0.1141	0.1196	0.0357	0.003	0.1267	0.0141	0.0047	0.0041	0.0024	8e-04	0.0333	0.0354	0.0335	0.0731	0.0161	0.0853	8e-04
9	rs45611034	130932373	0.94	0.298643641979994	0.92	0.14824156235026	0.255135479688565	0.0196854503854044	0.0154	0.0237	0.0184	0.0043	0.1553	0.0077	0.0044	0.0619	5e-04	0.1141	0.1196	0.0357	0.003	0.1267	0.0141	0.0047	0.0041	0.0024	8e-04	0.0333	0.0354	0.0335	0.0731	0.0161	0.0852	8e-04
9	rs11549266	130938661	0.94	0.298643641979994	0.92	0.14824156235026	0.222699334457304	0.0153902037302699	0.0155	0.0236	0.0184	0.0043	0.1558	0.0077	0.0044	0.0619	5e-04	0.1141	0.1197	0.0356	0.003	0.1268	0.014	0.0047	0.0041	0.0023	8e-04	0.0333	0.0353	0.0334	0.0731	0.016	0.0853	8e-04
9	rs10987913	130949190	0.94	0.298643641979994	0.93	0.128223312274834	0.227698560679585	0.0131614704382217	0.0155	0.0236	0.0184	0.0043	0.1561	0.0078	0.0044	0.0618	5e-04	0.114	0.1197	0.0356	0.003	0.1268	0.014	0.0047	0.0041	0.0023	8e-04	0.0333	0.0352	0.0333	0.0731	0.0159	0.0853	7e-04
9	rs3003570	130967824	0.94	0.298643641979994	0.92	0.14824156235026	0.234630804099127	0.0132589918451705	0.0155	0.0236	0.0184	0.0043	0.1562	0.0078	0.0044	0.0618	5e-04	0.1139	0.1197	0.0356	0.0031	0.1272	0.0137	0.0047	0.0041	0.0023	8e-04	0.0332	0.0351	0.0332	0.0734	0.016	0.0852	7e-04
9	rs12380222	130969168	0.94	0.298643641979994	0.92	0.14824156235026	0.236510296594103	0.0120815705501823	0.0156	0.0236	0.0184	0.0043	0.1563	0.0078	0.0044	0.0617	5e-04	0.1139	0.1196	0.0355	0.0031	0.1275	0.0135	0.0047	0.0041	0.0023	8e-04	0.0332	0.035	0.0331	0.0736	0.016	0.0851	7e-04
9	rs2502817	130971586	0.94	0.298643641979994	0.92	0.14824156235026	0.227153990643061	0.00923135296761053	0.0155	0.0239	0.0184	0.0043	0.1568	0.0079	0.0044	0.0618	5e-04	0.1138	0.1198	0.0353	0.0032	0.1266	0.0136	0.0047	0.0042	0.0023	8e-04	0.0332	0.0348	0.0326	0.0738	0.0159	0.0857	7e-04
9	rs2502730	130973504	0.94	0.298643641979994	0.91	0.170469891558667	0.23446035257691	0.0128069902362815	0.0155	0.024	0.0184	0.0043	0.1568	0.008	0.0044	0.0615	5e-04	0.114	0.1197	0.0353	0.0032	0.1263	0.0135	0.0047	0.0042	0.0023	7e-04	0.0336	0.0344	0.0326	0.0734	0.016	0.0865	8e-04
9	rs2502731	130976557	0.94	0.298643641979994	0.91	0.170469891558667	0.237925359440543	0.0191739824496588	0.0157	0.0242	0.0186	0.0043	0.1569	0.0081	0.0044	0.0615	5e-04	0.1137	0.1199	0.0352	0.0032	0.1261	0.0133	0.0048	0.0042	0.0023	8e-04	0.0336	0.0342	0.0325	0.0734	0.0159	0.0864	8e-04
9	rs3003599	130979181	0.94	0.298643641979994	0.91	0.170469891558667	0.244939645741471	0.0183999281530763	0.0157	0.0242	0.0187	0.0043	0.1568	0.0082	0.0044	0.0616	5e-04	0.1137	0.1198	0.0352	0.0034	0.1261	0.0132	0.0047	0.0042	0.0023	8e-04	0.0334	0.034	0.0327	0.0732	0.0159	0.0866	9e-04
9	rs73672447	130980404	0.94	0.298643641979994	0.91	0.170469891558667	0.243371212637933	0.0169354667876429	0.0163	0.0242	0.0186	0.0041	0.1569	0.0082	0.0044	0.0618	5e-04	0.1136	0.1198	0.0352	0.0034	0.1261	0.0131	0.0047	0.0041	0.0023	8e-04	0.0333	0.0339	0.0327	0.0731	0.0159	0.0866	9e-04
9	rs2229917	130980937	0.94	0.298643641979994	0.91	0.170469891558667	0.239000481875012	0.0129031834954321	0.0163	0.0242	0.0186	0.0041	0.1569	0.0082	0.0044	0.0619	5e-04	0.1136	0.1198	0.0351	0.0034	0.1261	0.0131	0.0047	0.0041	0.0023	8e-04	0.0333	0.0339	0.0327	0.0731	0.0159	0.0867	9e-04
9	rs3003609	130984755	0.94	0.298643641979994	0.91	0.170469891558667	0.233056744708054	0.00797861070731316	0.0164	0.0242	0.0185	0.0041	0.157	0.0082	0.0044	0.0619	6e-04	0.1136	0.1198	0.0351	0.0034	0.1261	0.0131	0.0047	0.0041	0.0023	8e-04	0.0333	0.0338	0.0326	0.0731	0.0158	0.0867	9e-04
9	rs35048348	130984809	0.94	0.298643641979994	0.91	0.170469891558667	0.234077087418309	0.0086716370030195	0.0164	0.0242	0.0185	0.0041	0.157	0.0082	0.0044	0.0619	6e-04	0.1136	0.1198	0.0351	0.0034	0.1261	0.0131	0.0047	0.0041	0.0023	8e-04	0.0333	0.0338	0.0326	0.0731	0.0158	0.0867	9e-04
9	rs77264652	130988615	0.94	0.298643641979994	0.9	0.195029827813683	0.252465318379843	0.0123000889687837	0.0165	0.0242	0.0184	0.0041	0.1571	0.0083	0.0044	0.0619	6e-04	0.1136	0.1199	0.035	0.0034	0.1262	0.0129	0.0047	0.0041	0.0023	8e-04	0.0332	0.0337	0.0325	0.0731	0.0158	0.0867	9e-04
9	rs7022174	130999472	0.94	0.298643641979994	0.9	0.195029827813683	0.253531540869502	0.0130320049910256	0.0167	0.0241	0.0184	0.0041	0.1575	0.0084	0.0044	0.062	6e-04	0.1135	0.1207	0.0346	0.0036	0.126	0.0126	0.0046	0.0041	0.0024	8e-04	0.033	0.0334	0.0326	0.0732	0.0158	0.0865	9e-04
9	rs1004464	131003677	0.94	0.298643641979994	0.9	0.195029827813683	0.236467488727302	0.014389471215518	0.0167	0.0241	0.0184	0.0041	0.1574	0.0084	0.0044	0.0619	6e-04	0.1135	0.1206	0.0346	0.0036	0.1262	0.013	0.0046	0.0041	0.0024	8e-04	0.033	0.0332	0.0326	0.073	0.0158	0.0864	9e-04
9	rs11789170	131005360	0.93	0.332112317682009	0.9	0.195029827813683	0.231234807930608	0.00777902674411137	0.0172	0.0239	0.0186	0.0041	0.1579	0.0084	0.0043	0.0618	7e-04	0.1141	0.121	0.0346	0.0038	0.1257	0.013	0.0047	0.0041	0.0024	8e-04	0.0327	0.0329	0.0325	0.0731	0.016	0.0855	0.001
9	rs2302425	131010726	0.94	0.298643641979994	0.9	0.195029827813683	0.232886927700758	0.0140857206986194	0.0173	0.0239	0.0184	0.0042	0.1566	0.0084	0.0044	0.0625	7e-04	0.1145	0.1215	0.0339	0.0036	0.1257	0.0127	0.0047	0.0041	0.0023	9e-04	0.0326	0.0329	0.0331	0.0737	0.0162	0.0852	8e-04
9	rs12343000	131012256	0.94	0.298643641979994	0.9	0.195029827813683	0.230981214723834	0.0108709810997111	0.0174	0.0239	0.0184	0.0042	0.1564	0.0084	0.0044	0.0626	7e-04	0.1146	0.1216	0.0338	0.0036	0.1256	0.0127	0.0047	0.0041	0.0023	9e-04	0.0326	0.0329	0.0331	0.0737	0.0162	0.0852	8e-04
9	rs2240961	131019738	0.94	0.298643641979994	0.9	0.195029827813683	0.248664869327717	0.0174916657731638	0.0174	0.0239	0.0183	0.0041	0.1559	0.0084	0.0044	0.0625	6e-04	0.1149	0.1219	0.0339	0.0035	0.1259	0.0126	0.0046	0.0041	0.0023	9e-04	0.0326	0.0329	0.033	0.0739	0.0161	0.0852	7e-04
9	rs12338625	131023141	0.94	0.298643641979994	0.89	0.222038712392691	0.250163599424979	0.0216304487048716	0.0174	0.0239	0.0183	0.0041	0.1557	0.0084	0.0043	0.0625	6e-04	0.1151	0.1221	0.0339	0.0035	0.126	0.0125	0.0046	0.0041	0.0022	9e-04	0.0326	0.0329	0.0331	0.0739	0.0161	0.0851	7e-04
9	rs16912752	131023505	0.94	0.298643641979994	0.89	0.222038712392691	0.251622968017068	0.0232327833270784	0.0174	0.0239	0.0182	0.0041	0.1557	0.0084	0.0043	0.0625	6e-04	0.1151	0.1221	0.0339	0.0035	0.126	0.0125	0.0046	0.0041	0.0022	9e-04	0.0326	0.0329	0.0331	0.0739	0.0161	0.0851	7e-04
9	rs117756478	131032242	0.94	0.298643641979994	0.89	0.222038712392691	0.267432463749806	0.0435364726885953	0.0174	0.024	0.0182	0.0041	0.1552	0.0083	0.0043	0.0626	6e-04	0.1154	0.1224	0.0339	0.0035	0.1263	0.0124	0.0046	0.0041	0.0022	9e-04	0.0326	0.0329	0.033	0.074	0.0159	0.0851	7e-04
9	rs56203622	131040874	0.94	0.298643641979994	0.89	0.222038712392691	0.278029021714094	0.0391672998305156	0.0174	0.0241	0.0181	0.0041	0.1547	0.0082	0.0043	0.0626	6e-04	0.1158	0.1226	0.0339	0.0035	0.1267	0.0123	0.0045	0.0041	0.0022	9e-04	0.0326	0.0329	0.033	0.074	0.0158	0.0851	7e-04
9	rs41313319	131051378	0.94	0.298643641979994	0.88	0.251609301083599	0.271432049476577	0.0342322255786851	0.0175	0.0241	0.018	0.0041	0.1546	0.0082	0.0043	0.0626	6e-04	0.1159	0.1228	0.034	0.0035	0.1268	0.0123	0.0045	0.0041	0.0022	9e-04	0.0325	0.0329	0.033	0.074	0.0157	0.085	6e-04
9	rs79975232	131054826	0.94	0.298643641979994	0.88	0.251609301083599	0.270786270354541	0.0298928809364368	0.0175	0.0241	0.018	0.0041	0.1545	0.0082	0.0043	0.0626	6e-04	0.116	0.1229	0.034	0.0034	0.1269	0.0123	0.0045	0.0041	0.0022	9e-04	0.0325	0.0329	0.033	0.074	0.0157	0.0849	6e-04
9	rs73672492	131057783	0.94	0.298643641979994	0.88	0.251609301083599	0.269957204238535	0.0223404879041468	0.0175	0.0241	0.018	0.0041	0.1544	0.0082	0.0043	0.0626	6e-04	0.116	0.1229	0.034	0.0034	0.127	0.0123	0.0045	0.0041	0.0022	9e-04	0.0325	0.0329	0.033	0.074	0.0157	0.0849	6e-04
9	rs1468648	131057985	0.94	0.298643641979994	0.88	0.251609301083599	0.268028061995042	0.0206468682382012	0.0175	0.0241	0.018	0.0041	0.1544	0.0082	0.0043	0.0626	6e-04	0.116	0.123	0.034	0.0034	0.1269	0.0123	0.0045	0.0041	0.0022	9e-04	0.0325	0.0329	0.033	0.074	0.0157	0.0849	6e-04
9	rs113145032	131059945	0.94	0.298643641979994	0.87	0.283849475516541	0.267340896928327	0.021176898357492	0.0175	0.0241	0.018	0.0041	0.1544	0.0082	0.0043	0.0626	6e-04	0.116	0.123	0.034	0.0034	0.127	0.0123	0.0045	0.0041	0.0021	9e-04	0.0325	0.0329	0.033	0.074	0.0157	0.0849	6e-04
9	rs13299389	131061618	0.94	0.298643641979994	0.87	0.283849475516541	0.264601791328324	0.020083339328923	0.0175	0.0241	0.018	0.0041	0.1544	0.0082	0.0043	0.0626	6e-04	0.116	0.1231	0.034	0.0034	0.127	0.0122	0.0045	0.0041	0.0021	9e-04	0.0325	0.0328	0.033	0.074	0.0157	0.0849	6e-04
9	rs76347598	131084979	0.94	0.298643641979994	0.87	0.283849475516541	0.269635160776146	0.0166059957971695	0.0176	0.0242	0.0179	0.0041	0.1542	0.0081	0.0043	0.0627	6e-04	0.1158	0.1234	0.034	0.0034	0.1273	0.0122	0.0045	0.004	0.0021	8e-04	0.0323	0.0329	0.0329	0.0741	0.0158	0.085	6e-04
9	rs56224008	131107634	0.94	0.298643641979994	0.87	0.283849475516541	0.269589171535848	0.0197250652650028	0.0176	0.0242	0.0179	0.004	0.1541	0.0081	0.0043	0.0627	6e-04	0.1157	0.1235	0.0339	0.0034	0.1274	0.0122	0.0045	0.004	0.0021	8e-04	0.0322	0.0329	0.0328	0.0742	0.0158	0.085	6e-04
9	rs112417645	131110262	0.94	0.298643641979994	0.85	0.356744695657816	0.266334782831845	0.018361634423628	0.0176	0.0242	0.0179	0.004	0.1542	0.0081	0.0043	0.0627	6e-04	0.1157	0.1235	0.0339	0.0034	0.1274	0.0122	0.0045	0.004	0.0021	8e-04	0.0322	0.0329	0.0328	0.0742	0.0158	0.085	6e-04
9	rs2240953	131110892	0.94	0.298643641979994	0.85	0.356744695657816	0.266883317564477	0.0181707512241324	0.0176	0.0242	0.0179	0.004	0.1542	0.0081	0.0043	0.0627	6e-04	0.1157	0.1235	0.0339	0.0034	0.1274	0.0122	0.0045	0.004	0.0021	8e-04	0.0322	0.0329	0.0328	0.0742	0.0158	0.085	6e-04
9	rs111417655	131115368	0.94	0.298643641979994	0.85	0.356744695657816	0.269543186537901	0.0200034523563122	0.0176	0.0242	0.0179	0.004	0.1542	0.0081	0.0043	0.0627	6e-04	0.1157	0.1235	0.034	0.0034	0.1275	0.0122	0.0045	0.004	0.0021	8e-04	0.0322	0.0329	0.0328	0.0742	0.0158	0.085	6e-04
9	rs76801059	131120165	0.94	0.298643641979994	0.85	0.356744695657816	0.272957530675203	0.0230188137595001	0.0176	0.0242	0.0179	0.004	0.1543	0.0081	0.0043	0.0627	6e-04	0.1156	0.1235	0.034	0.0034	0.1275	0.0121	0.0045	0.004	0.0021	9e-04	0.0321	0.0329	0.0328	0.0742	0.0158	0.085	6e-04
9	rs117199693	131120381	0.94	0.298643641979994	0.85	0.356744695657816	0.272864945883097	0.022805792204926	0.0176	0.0242	0.0179	0.004	0.1543	0.0081	0.0043	0.0627	6e-04	0.1156	0.1236	0.034	0.0034	0.1275	0.0121	0.0045	0.004	0.0021	9e-04	0.0321	0.0329	0.0328	0.0742	0.0158	0.085	6e-04
9	rs11999003	131137018	0.94	0.298643641979994	0.85	0.356744695657816	0.261380279213824	0.0168252886230051	0.0177	0.0242	0.0177	0.004	0.1545	0.008	0.0043	0.0627	6e-04	0.1153	0.1238	0.034	0.0034	0.1278	0.012	0.0045	0.004	0.0021	9e-04	0.032	0.0327	0.0327	0.0744	0.0158	0.085	6e-04
9	rs77536468	131149056	0.94	0.298643641979994	0.85	0.356744695657816	0.268808003584274	0.0150760480584709	0.0177	0.0243	0.0177	0.004	0.1543	0.0081	0.0043	0.0627	6e-04	0.1154	0.1239	0.034	0.0034	0.1278	0.012	0.0045	0.004	0.0021	9e-04	0.032	0.0327	0.0327	0.0745	0.0158	0.0849	6e-04
9	rs78202609	131155027	0.94	0.298643641979994	0.85	0.356744695657816	0.280654106468206	0.02738384419659	0.0177	0.0243	0.0177	0.004	0.1542	0.0081	0.0043	0.0627	6e-04	0.1154	0.1239	0.0341	0.0034	0.1279	0.012	0.0045	0.004	0.0021	9e-04	0.0319	0.0327	0.0327	0.0745	0.0158	0.0849	6e-04
9	rs116936622	131159396	0.94	0.298643641979994	0.86	0.318862054747229	0.286941773833271	0.0344382397724384	0.0177	0.0242	0.0177	0.004	0.1542	0.0081	0.0043	0.0627	6e-04	0.1155	0.1239	0.0341	0.0034	0.1279	0.012	0.0045	0.004	0.0021	9e-04	0.0319	0.0327	0.0327	0.0745	0.0157	0.0849	6e-04
9	rs56761634	131159867	0.94	0.298643641979994	0.86	0.318862054747229	0.290568223485555	0.0404340865136578	0.0177	0.0242	0.0177	0.004	0.1542	0.0081	0.0043	0.0627	6e-04	0.1155	0.1239	0.0341	0.0034	0.1278	0.012	0.0045	0.004	0.0021	9e-04	0.0319	0.0327	0.0327	0.0745	0.0157	0.0849	6e-04
9	rs116874167	131183965	0.95	0.267590046340022	0.86	0.318862054747229	0.215763726641611	0.0135208170880892	0.0176	0.0242	0.0173	0.004	0.1526	0.0078	0.0043	0.0639	7e-04	0.1162	0.1252	0.0345	0.0033	0.1287	0.0117	0.0047	0.0039	0.0022	0.001	0.0298	0.0311	0.0348	0.0764	0.0151	0.0829	7e-04
9	rs7038316	131186401	0.95	0.267590046340022	0.85	0.356744695657816	0.204859253400398	0.00684379892176991	0.0176	0.0242	0.0173	0.004	0.1526	0.0077	0.0043	0.0639	7e-04	0.1163	0.1252	0.0345	0.0033	0.1287	0.0117	0.0047	0.0039	0.0022	0.001	0.0297	0.0311	0.0348	0.0764	0.0151	0.0829	7e-04
9	rs148321495	131193551	0.95	0.267590046340022	0.85	0.356744695657816	0.194657205265652	0.00896256560541821	0.0176	0.0242	0.0173	0.004	0.1525	0.0077	0.0043	0.064	7e-04	0.1161	0.1252	0.0345	0.0032	0.129	0.0118	0.0047	0.0039	0.0022	0.001	0.0296	0.0311	0.0348	0.0766	0.0152	0.0827	8e-04
9	rs117694866	131196199	0.96	0.238871757466757	0.85	0.356744695657816	0.1805704200726	0.00997753407502322	0.0175	0.0243	0.0173	0.004	0.1524	0.0077	0.0043	0.0641	7e-04	0.1158	0.1251	0.0344	0.0032	0.1295	0.0118	0.0047	0.0039	0.0022	0.001	0.0294	0.0311	0.0347	0.0767	0.0153	0.0826	9e-04
9	rs2072398	131196334	0.96	0.238871757466757	0.85	0.356744695657816	0.177753051213413	0.0100906146204947	0.0175	0.0243	0.0173	0.004	0.1524	0.0077	0.0043	0.0641	7e-04	0.1158	0.1251	0.0344	0.0032	0.1295	0.0118	0.0047	0.0039	0.0022	0.001	0.0294	0.0311	0.0347	0.0768	0.0153	0.0825	9e-04
9	rs4837264	131201895	0.96	0.238871757466757	0.85	0.356744695657816	0.176843824578707	0.0100906146204947	0.0175	0.0241	0.0173	0.0039	0.1525	0.0076	0.0043	0.0643	6e-04	0.116	0.1247	0.0345	0.0032	0.1304	0.0118	0.0047	0.0038	0.0022	0.001	0.0292	0.0309	0.0348	0.0769	0.0153	0.0822	9e-04
9	rs117393148	131218653	0.96	0.238871757466757	0.84	0.397589870063919	0.187143745589348	0.0185919817495896	0.018	0.0241	0.0172	0.0038	0.1521	0.0075	0.0043	0.0642	7e-04	0.1166	0.1244	0.0345	0.0032	0.131	0.0117	0.0047	0.0038	0.0022	0.0011	0.0291	0.0311	0.0346	0.077	0.0154	0.0813	0.001
9	rs74771309	131258520	0.96	0.238871757466757	0.84	0.397589870063919	0.186020104154724	0.0301833888372973	0.0182	0.0241	0.0172	0.0038	0.152	0.0075	0.0043	0.0641	8e-04	0.1168	0.1243	0.0345	0.0032	0.1312	0.0117	0.0047	0.0037	0.0022	0.0011	0.0291	0.0311	0.0345	0.0771	0.0155	0.0809	0.0011
9	rs1133750	131262957	0.96	0.238871757466757	0.84	0.397589870063919	0.18508670402058	0.0283656717039014	0.0182	0.0241	0.0172	0.0038	0.152	0.0075	0.0043	0.0641	8e-04	0.1168	0.1243	0.0345	0.0032	0.1312	0.0117	0.0047	0.0037	0.0022	0.0011	0.0291	0.0311	0.0345	0.0771	0.0155	0.0809	0.0011
9	rs56164320	131267212	0.96	0.238871757466757	0.84	0.397589870063919	0.183413382703717	0.0292201243966722	0.0182	0.0241	0.0172	0.0038	0.152	0.0075	0.0043	0.0641	8e-04	0.1168	0.1243	0.0345	0.0032	0.1312	0.0117	0.0047	0.0037	0.0022	0.0011	0.0291	0.0311	0.0345	0.0771	0.0155	0.0809	0.0011
9	rs2275260	131285955	0.96	0.238871757466757	0.84	0.397589870063919	0.1805704200726	0.0239673541978909	0.0182	0.0241	0.0172	0.0038	0.1519	0.0074	0.0043	0.064	8e-04	0.1168	0.1243	0.0345	0.0032	0.1313	0.0117	0.0047	0.0037	0.0022	0.0011	0.029	0.0311	0.0345	0.0771	0.0155	0.081	0.0011
9	rs10988014	131287352	0.96	0.238871757466757	0.84	0.397589870063919	0.187256323405898	0.0256037211867234	0.0182	0.0241	0.0172	0.0038	0.152	0.0074	0.0043	0.0641	8e-04	0.1168	0.1244	0.0345	0.0032	0.1313	0.0116	0.0046	0.0036	0.0022	0.0011	0.029	0.0311	0.0345	0.0772	0.0155	0.081	0.0011
9	rs117944750	131294233	0.96	0.238871757466757	0.84	0.397589870063919	0.180056267559185	0.0179429805605506	0.0182	0.024	0.0171	0.0038	0.152	0.0074	0.0043	0.0641	8e-04	0.1169	0.1243	0.0345	0.0032	0.1315	0.0116	0.0046	0.0036	0.0022	0.0011	0.029	0.0311	0.0345	0.0772	0.0155	0.081	0.0011
9	rs10760563	131303522	0.96	0.238871757466757	0.83	0.441484906400802	0.18064393949915	0.0191739824496588	0.0182	0.024	0.0171	0.0038	0.152	0.0074	0.0043	0.0641	8e-04	0.1169	0.1243	0.0345	0.0032	0.1316	0.0116	0.0046	0.0036	0.0022	0.0011	0.0289	0.0311	0.0345	0.0772	0.0155	0.081	0.0011
9	rs34301590	131306847	0.96	0.238871757466757	0.83	0.441484906400802	0.181011795636426	0.0193306592881804	0.0182	0.024	0.0171	0.0038	0.152	0.0074	0.0043	0.0641	8e-04	0.1169	0.1243	0.0345	0.0032	0.1316	0.0116	0.0046	0.0036	0.0022	0.0011	0.0289	0.0311	0.0345	0.0772	0.0155	0.081	0.0011
9	rs10513497	131311128	0.96	0.238871757466757	0.83	0.441484906400802	0.176662302972644	0.01948795674029	0.0182	0.024	0.0171	0.0038	0.1521	0.0074	0.0043	0.0641	8e-04	0.1168	0.1242	0.0346	0.0032	0.1316	0.0117	0.0046	0.0036	0.0022	0.0011	0.0288	0.031	0.0345	0.0773	0.0155	0.0809	0.0011
9	rs72756899	131312517	0.97	0.212405230483542	0.83	0.441484906400802	0.194580465865383	0.0177542473041961	0.0184	0.0239	0.0171	0.0039	0.1519	0.0073	0.0042	0.0638	8e-04	0.117	0.1242	0.0347	0.0031	0.1319	0.0117	0.0045	0.0036	0.0021	0.0011	0.0289	0.0308	0.0345	0.0775	0.0155	0.081	0.0011
9	rs77741454	131316066	0.98	0.188103243221556	0.83	0.441484906400802	0.207595291279916	0.0305727652821174	0.0189	0.0236	0.017	0.0039	0.1521	0.0071	0.004	0.0633	7e-04	0.1169	0.1241	0.0349	0.003	0.1325	0.0118	0.0042	0.0036	0.0021	0.0011	0.0291	0.0302	0.0346	0.0782	0.0155	0.0812	0.0011
9	rs10760564	131320918	0.98	0.188103243221556	0.83	0.441484906400802	0.180239796330922	0.047155529622295	0.019	0.0233	0.0169	0.0039	0.1522	0.0071	0.004	0.0631	7e-04	0.1165	0.1241	0.0349	0.003	0.133	0.0119	0.0042	0.0036	0.0021	0.0011	0.0294	0.0298	0.0346	0.0787	0.0155	0.0809	0.0011
9	rs75428787	131321779	0.98	0.188103243221556	0.83	0.441484906400802	0.177243551941815	0.0417752375034905	0.019	0.0233	0.0169	0.0039	0.1522	0.0071	0.004	0.0632	7e-04	0.1165	0.1241	0.0349	0.003	0.1331	0.0119	0.0042	0.0036	0.0021	0.0011	0.0295	0.0298	0.0346	0.0787	0.0155	0.0809	0.0011
9	rs13300824	131327734	0.98	0.188103243221556	0.83	0.441484906400802	0.175864889804398	0.0406006561308255	0.019	0.0233	0.0169	0.0039	0.1522	0.0071	0.004	0.0632	7e-04	0.1165	0.1241	0.0349	0.003	0.1331	0.0119	0.0042	0.0036	0.0021	0.0011	0.0295	0.0298	0.0346	0.0787	0.0155	0.0809	0.0011
9	rs62584843	131351322	0.98	0.188103243221556	0.83	0.441484906400802	0.162490064930984	0.0288389034516095	0.0191	0.0233	0.0169	0.0039	0.1522	0.0071	0.004	0.0632	7e-04	0.1164	0.1241	0.0349	0.003	0.133	0.012	0.0042	0.0036	0.0021	0.0011	0.0295	0.0298	0.0345	0.0788	0.0155	0.0808	0.0011
9	rs80060491	131352519	0.98	0.188103243221556	0.83	0.441484906400802	0.162041044091798	0.0280834937104366	0.0191	0.0233	0.0169	0.0039	0.1522	0.0071	0.004	0.0632	7e-04	0.1164	0.1241	0.0349	0.003	0.133	0.0121	0.0042	0.0036	0.0021	0.0011	0.0295	0.0298	0.0345	0.0788	0.0155	0.0808	0.0011
9	rs118026701	131360524	0.98	0.188103243221556	0.83	0.441484906400802	0.160458048846438	0.0302319339430998	0.0191	0.0233	0.017	0.0039	0.1522	0.0071	0.004	0.0632	7e-04	0.1164	0.1241	0.0349	0.003	0.133	0.0121	0.0042	0.0036	0.0021	0.0011	0.0295	0.0298	0.0345	0.0788	0.0155	0.0808	0.0011
9	rs4837289	131366070	0.98	0.188103243221556	0.83	0.441484906400802	0.159430572357541	0.0307193793450921	0.0191	0.0233	0.017	0.0039	0.1522	0.0071	0.004	0.0632	7e-04	0.1164	0.1241	0.0349	0.003	0.133	0.0121	0.0042	0.0036	0.0021	0.0011	0.0295	0.0298	0.0345	0.0788	0.0155	0.0808	0.0011
9	rs77139835	131377171	0.98	0.188103243221556	0.83	0.441484906400802	0.156371400426296	0.0254243440375188	0.0191	0.0233	0.017	0.0039	0.1523	0.0071	0.004	0.0632	7e-04	0.1164	0.1241	0.0349	0.003	0.1331	0.0121	0.0042	0.0036	0.0021	0.0011	0.0295	0.0298	0.0345	0.0788	0.0155	0.0808	0.0011
9	rs3750333	131379998	0.98	0.188103243221556	0.83	0.441484906400802	0.154519073240277	0.0234476996623001	0.0191	0.0232	0.017	0.0039	0.1523	0.0071	0.004	0.0632	7e-04	0.1164	0.1241	0.0349	0.003	0.1331	0.0121	0.0042	0.0036	0.0021	0.0011	0.0295	0.0297	0.0345	0.0788	0.0155	0.0808	0.0011
9	rs35782171	131391202	0.98	0.188103243221556	0.83	0.441484906400802	0.150060606028345	0.0225514194646448	0.0191	0.0232	0.0169	0.0039	0.1523	0.0071	0.004	0.0632	7e-04	0.1164	0.1242	0.0349	0.003	0.1332	0.0121	0.0042	0.0035	0.0021	0.0011	0.0294	0.0297	0.0345	0.0789	0.0155	0.0807	0.0011
9	rs75086467	131391986	0.98	0.188103243221556	0.83	0.441484906400802	0.148580673555488	0.0204850892916082	0.0191	0.0232	0.0169	0.0039	0.1523	0.0071	0.004	0.0632	7e-04	0.1164	0.1242	0.0349	0.003	0.1332	0.0121	0.0042	0.0036	0.0021	0.0011	0.0294	0.0297	0.0345	0.0789	0.0155	0.0807	0.0011
9	rs11543348	131395768	0.98	0.188103243221556	0.82	0.488512084344485	0.146588430495487	0.0189012931176396	0.0191	0.023	0.0169	0.0039	0.1522	0.0072	0.0041	0.0631	7e-04	0.1164	0.1241	0.0348	0.003	0.1332	0.0122	0.0042	0.0037	0.0021	0.0011	0.0294	0.0296	0.0345	0.079	0.0155	0.0807	0.0011
9	rs4837291	131397479	0.98	0.188103243221556	0.82	0.488512084344485	0.14441863727434	0.0177919156682351	0.0191	0.023	0.017	0.0039	0.1522	0.0072	0.0042	0.0631	7e-04	0.1164	0.1241	0.0348	0.003	0.1332	0.0122	0.0043	0.0037	0.0021	0.001	0.0294	0.0296	0.0345	0.079	0.0155	0.0807	0.0011
9	rs12380424	131403221	0.98	0.188103243221556	0.82	0.488512084344485	0.142108384863436	0.0190179268182623	0.0191	0.0229	0.017	0.0039	0.1522	0.0072	0.0042	0.0631	7e-04	0.1164	0.1241	0.0348	0.003	0.1333	0.0122	0.0043	0.0037	0.0021	0.001	0.0294	0.0296	0.0345	0.0791	0.0155	0.0807	0.0011
9	rs12344668	131416460	0.98	0.188103243221556	0.82	0.488512084344485	0.142204201636266	0.0219214819316985	0.0191	0.0229	0.0169	0.0039	0.1522	0.0072	0.0042	0.0631	7e-04	0.1164	0.1241	0.0348	0.0029	0.1333	0.0122	0.0043	0.0037	0.0021	0.001	0.0294	0.0296	0.0345	0.0791	0.0155	0.0806	0.0011
9	rs62583594	131440149	1	0.145626599290586	0.82	0.488512084344485	0.0803644275292041	0.00412578206888543	0.0191	0.0224	0.0161	0.004	0.1541	0.006	0.0039	0.0629	8e-04	0.118	0.1238	0.0339	0.0025	0.1382	0.0134	0.0041	0.0034	0.002	0.001	0.0284	0.0282	0.0331	0.0814	0.0151	0.0784	8e-04
9	rs10988087	131443671	1	0.145626599290586	0.83	0.441484906400802	0.0795819726011059	0.00686699612519373	0.0191	0.0223	0.016	0.004	0.1543	0.0059	0.0039	0.0628	8e-04	0.1182	0.1237	0.0338	0.0024	0.1386	0.0135	0.0041	0.0034	0.002	0.001	0.0283	0.0281	0.0329	0.0816	0.015	0.0783	8e-04
9	rs74327448	131454778	1	0.145626599290586	0.84	0.397589870063919	0.0782079588118062	0.0104049540046055	0.019	0.0223	0.0159	0.0039	0.155	0.0056	0.0038	0.0627	8e-04	0.1188	0.1237	0.0336	0.0023	0.1394	0.0137	0.004	0.0033	0.002	0.001	0.0281	0.0278	0.0325	0.082	0.0149	0.078	8e-04
9	rs12553001	131455796	1	0.145626599290586	0.84	0.397589870063919	0.0755706216887009	0.00872416374101251	0.019	0.0223	0.0159	0.0039	0.155	0.0056	0.0038	0.0627	8e-04	0.1188	0.1237	0.0336	0.0023	0.1395	0.0137	0.004	0.0033	0.002	0.001	0.0281	0.0278	0.0325	0.0821	0.0149	0.078	8e-04
9	rs13283282	131465481	1	0.145626599290586	0.84	0.397589870063919	0.0786716276586804	0.00775426394954749	0.019	0.0224	0.0157	0.0038	0.1553	0.0054	0.0037	0.0628	8e-04	0.1195	0.1237	0.0336	0.0022	0.1397	0.0138	0.0039	0.0032	0.0019	0.001	0.028	0.0275	0.0326	0.0824	0.0148	0.0776	7e-04
9	rs41275910	131469415	1	0.145626599290586	0.83	0.441484906400802	0.0828099032233418	0.0113173426194154	0.019	0.0224	0.0157	0.0038	0.1554	0.0053	0.0037	0.0628	8e-04	0.1197	0.1236	0.0336	0.0022	0.1399	0.0139	0.0038	0.0032	0.0019	0.001	0.028	0.0275	0.0326	0.0826	0.0147	0.0776	7e-04
9	rs41275914	131476649	1	0.145626599290586	0.83	0.441484906400802	0.0877236639968886	0.00893591239370115	0.0189	0.0223	0.0156	0.0038	0.1555	0.0051	0.0036	0.0627	8e-04	0.1201	0.1235	0.0336	0.0021	0.1403	0.0141	0.0038	0.0031	0.0019	9e-04	0.0278	0.0273	0.0326	0.0829	0.0146	0.0774	7e-04
9	rs11539209	131483551	1	0.145626599290586	0.83	0.441484906400802	0.0915949034356174	0.0109299673986953	0.019	0.0223	0.0155	0.0037	0.1556	0.005	0.0036	0.0626	8e-04	0.1204	0.1234	0.0337	0.0021	0.1405	0.0143	0.0037	0.0031	0.0019	9e-04	0.0277	0.0272	0.0325	0.0832	0.0145	0.0774	7e-04
9	rs41275916	131484410	1	0.145626599290586	0.83	0.441484906400802	0.0918144378371319	0.0110187519350854	0.019	0.0223	0.0155	0.0037	0.1556	0.005	0.0036	0.0626	8e-04	0.1204	0.1234	0.0337	0.0021	0.1406	0.0143	0.0037	0.0031	0.0019	9e-04	0.0277	0.0272	0.0325	0.0832	0.0145	0.0774	7e-04
9	rs3750329	131497832	1	0.145626599290586	0.83	0.441484906400802	0.0924259987824755	0.0107242275523274	0.019	0.0223	0.0154	0.0037	0.1556	0.005	0.0036	0.0627	8e-04	0.1206	0.1234	0.0337	0.0021	0.1403	0.0143	0.0037	0.0031	0.0019	9e-04	0.0277	0.0272	0.0326	0.0833	0.0145	0.0774	7e-04
9	rs2298042	131504316	1	0.145626599290586	0.84	0.397589870063919	0.0924505145644384	0.00961453828596024	0.019	0.0223	0.0154	0.0037	0.1556	0.005	0.0036	0.0627	8e-04	0.1206	0.1234	0.0337	0.0021	0.1403	0.0143	0.0037	0.0031	0.0019	9e-04	0.0277	0.0272	0.0326	0.0833	0.0145	0.0774	7e-04
9	rs76201606	131518420	1	0.145626599290586	0.84	0.397589870063919	0.0924505145644384	0.00835992632533204	0.019	0.0223	0.0154	0.0037	0.1556	0.0049	0.0035	0.0627	8e-04	0.1206	0.1234	0.0336	0.0021	0.1404	0.0143	0.0037	0.0031	0.0019	9e-04	0.0277	0.0272	0.0327	0.0833	0.0146	0.0773	7e-04
9	rs10739734	131527676	1	0.145626599290586	0.84	0.397589870063919	0.0923279766995612	0.00629943630787076	0.019	0.0223	0.0154	0.0037	0.1556	0.0049	0.0035	0.0627	8e-04	0.1206	0.1234	0.0336	0.0021	0.1404	0.0143	0.0037	0.0031	0.0019	9e-04	0.0276	0.0272	0.0328	0.0833	0.0147	0.0773	7e-04
9	rs76179470	131531476	1	0.145626599290586	0.84	0.397589870063919	0.0926713413371399	0.00510175821589636	0.019	0.0223	0.0154	0.0037	0.1556	0.0049	0.0035	0.0626	8e-04	0.1206	0.1234	0.0336	0.0021	0.1403	0.0143	0.0037	0.0031	0.0019	9e-04	0.0276	0.0272	0.0328	0.0834	0.0147	0.0773	7e-04
9	rs11560592	131532694	1	0.145626599290586	0.84	0.397589870063919	0.0926958981741935	0.00512161637584443	0.019	0.0223	0.0154	0.0037	0.1556	0.0049	0.0035	0.0626	8e-04	0.1206	0.1234	0.0336	0.0021	0.1403	0.0143	0.0037	0.0031	0.0019	9e-04	0.0276	0.0272	0.0328	0.0834	0.0147	0.0773	7e-04
9	rs117257876	131555775	0.99	0.165875049708709	0.85	0.356744695657816	0.0958229658868539	0.00738776296259432	0.019	0.0224	0.0154	0.0035	0.1557	0.0044	0.0033	0.0624	8e-04	0.1212	0.1226	0.0337	0.0021	0.1405	0.0145	0.0034	0.0029	0.0019	0.001	0.0277	0.027	0.0329	0.084	0.0146	0.0778	7e-04
9	rs117694109	131556702	0.99	0.165875049708709	0.84	0.397589870063919	0.0958229658868539	0.00736365905494674	0.019	0.0224	0.0154	0.0035	0.1557	0.0044	0.0033	0.0624	8e-04	0.1212	0.1226	0.0337	0.0021	0.1405	0.0145	0.0034	0.0029	0.0019	0.001	0.0277	0.027	0.0329	0.084	0.0146	0.0778	7e-04
9	rs6478851	131561110	0.99	0.165875049708709	0.84	0.397589870063919	0.0958982169709053	0.00972549329185568	0.019	0.0224	0.0154	0.0035	0.1557	0.0044	0.0032	0.0624	8e-04	0.1212	0.1225	0.0337	0.0021	0.1405	0.0145	0.0034	0.0029	0.0019	0.001	0.0277	0.027	0.0329	0.0841	0.0146	0.0779	7e-04
9	rs11794069	131561617	0.99	0.165875049708709	0.84	0.397589870063919	0.0956976299207381	0.0106075576292017	0.019	0.0224	0.0154	0.0035	0.1558	0.0043	0.0032	0.0624	8e-04	0.1212	0.1225	0.0337	0.0021	0.1405	0.0145	0.0034	0.0029	0.0019	0.001	0.0277	0.027	0.0329	0.0841	0.0146	0.0779	7e-04
9	rs1572912	131565554	0.99	0.165875049708709	0.84	0.397589870063919	0.0953472377449878	0.00835992632533204	0.019	0.0224	0.0154	0.0035	0.1558	0.0043	0.0032	0.0624	8e-04	0.1213	0.1225	0.0337	0.0021	0.1404	0.0145	0.0034	0.0029	0.0019	0.001	0.0278	0.027	0.0329	0.0841	0.0146	0.0779	7e-04
9	rs77144778	131580487	1	0.145626599290586	0.84	0.397589870063919	0.101778311626155	0.00758207710751396	0.019	0.0225	0.0153	0.0034	0.156	0.0043	0.0032	0.0622	8e-04	0.1216	0.1224	0.0337	0.0021	0.1409	0.0145	0.0033	0.0028	0.0018	0.001	0.0276	0.0269	0.033	0.0841	0.0145	0.078	6e-04
9	rs2997922	131580744	1	0.145626599290586	0.84	0.397589870063919	0.100688187857785	0.00758207710751396	0.019	0.0225	0.0153	0.0034	0.156	0.0043	0.0032	0.0622	8e-04	0.1216	0.1224	0.0337	0.0021	0.1409	0.0145	0.0033	0.0028	0.0018	0.001	0.0276	0.0269	0.033	0.0841	0.0145	0.078	6e-04
9	rs80294648	131582671	1	0.145626599290586	0.84	0.397589870063919	0.100869366204832	0.00770486185456981	0.019	0.0225	0.0153	0.0034	0.156	0.0043	0.0032	0.0622	8e-04	0.1216	0.1224	0.0337	0.0021	0.1409	0.0145	0.0033	0.0028	0.0018	0.001	0.0276	0.0269	0.033	0.0841	0.0145	0.078	6e-04
9	rs2977995	131584245	1	0.145626599290586	0.84	0.397589870063919	0.101154486242336	0.00775426394954749	0.019	0.0225	0.0153	0.0034	0.156	0.0043	0.0032	0.0622	7e-04	0.1217	0.1224	0.0337	0.0021	0.1409	0.0145	0.0033	0.0028	0.0018	0.001	0.0276	0.0269	0.033	0.0841	0.0145	0.078	6e-04
9	rs2280843	131585069	1	0.145626599290586	0.84	0.397589870063919	0.100791693423988	0.00758207710751396	0.0189	0.0225	0.0153	0.0034	0.156	0.0043	0.0032	0.0622	7e-04	0.1217	0.1224	0.0337	0.0021	0.1409	0.0145	0.0033	0.0028	0.0018	0.001	0.0276	0.0269	0.033	0.0841	0.0145	0.078	6e-04
9	rs4836630	131586913	1	0.145626599290586	0.84	0.397589870063919	0.0998625344230713	0.00733959634483772	0.0189	0.0225	0.0153	0.0034	0.156	0.0043	0.0032	0.0622	7e-04	0.1217	0.1224	0.0336	0.0021	0.1409	0.0145	0.0033	0.0028	0.0018	0.001	0.0276	0.0269	0.033	0.0841	0.0145	0.078	6e-04
9	rs6478854	131588888	1	0.145626599290586	0.84	0.397589870063919	0.099117955118701	0.00800374386531037	0.0189	0.0225	0.0153	0.0034	0.156	0.0043	0.0032	0.0622	7e-04	0.1217	0.1224	0.0336	0.0021	0.1409	0.0145	0.0033	0.0028	0.0018	0.001	0.0276	0.0269	0.033	0.0842	0.0144	0.078	6e-04
9	rs2293966	131591832	0.99	0.165875049708709	0.85	0.356744695657816	0.112834482093263	0.0019734845738866	0.0192	0.0228	0.0156	0.0038	0.1558	0.0047	0.0043	0.0621	7e-04	0.121	0.1218	0.0339	0.0021	0.1396	0.0157	0.0035	0.0031	0.0015	0.001	0.0276	0.027	0.0322	0.0837	0.0151	0.0769	6e-04
9	rs72758869	131599032	0.99	0.165875049708709	0.85	0.356744695657816	0.113474123237005	0.00202108480483968	0.0193	0.0229	0.0156	0.0038	0.1554	0.0047	0.0043	0.062	8e-04	0.121	0.1217	0.0338	0.0021	0.1399	0.0157	0.0035	0.0031	0.0015	0.0011	0.0276	0.027	0.0322	0.0837	0.0151	0.0769	7e-04
9	rs7038883	131605624	0.99	0.165875049708709	0.86	0.318862054747229	0.114004202153156	0.00192651318028515	0.0193	0.0229	0.0156	0.0038	0.1554	0.0047	0.0043	0.062	8e-04	0.1211	0.1216	0.0339	0.0021	0.1399	0.0157	0.0035	0.0031	0.0015	0.0011	0.0276	0.027	0.0321	0.0837	0.0151	0.0769	7e-04
9	rs75519429	131610228	0.99	0.165875049708709	0.86	0.318862054747229	0.113808733057189	0.00191486845099023	0.0193	0.0229	0.0156	0.0038	0.1554	0.0047	0.0043	0.062	8e-04	0.1211	0.1216	0.0339	0.0021	0.14	0.0158	0.0035	0.0031	0.0015	0.0011	0.0276	0.027	0.0321	0.0837	0.0151	0.0769	7e-04
9	rs10760581	131637435	0.99	0.165875049708709	0.86	0.318862054747229	0.113697129080021	0.00163644324845074	0.0193	0.0229	0.0156	0.0038	0.1554	0.0047	0.0043	0.0618	8e-04	0.1211	0.1215	0.0339	0.0022	0.1401	0.0158	0.0035	0.0031	0.0016	0.0011	0.0275	0.0269	0.0321	0.0837	0.0151	0.0769	7e-04
9	rs80280782	131659430	0.99	0.165875049708709	0.86	0.318862054747229	0.11898677620333	0.00190326293230781	0.0193	0.0229	0.0156	0.0038	0.1553	0.0047	0.0043	0.0618	8e-04	0.1212	0.1213	0.0339	0.0022	0.1405	0.0159	0.0035	0.0031	0.0016	0.0011	0.0276	0.0269	0.0321	0.0838	0.015	0.0768	6e-04
9	rs941959	131660887	0.99	0.165875049708709	0.86	0.318862054747229	0.11875745730914	0.00196168281727883	0.0193	0.0229	0.0156	0.0038	0.1553	0.0047	0.0043	0.0618	8e-04	0.1211	0.1213	0.0339	0.0022	0.1405	0.0159	0.0035	0.0031	0.0016	0.0011	0.0276	0.0269	0.0321	0.0838	0.015	0.0768	6e-04
9	rs3750319	131670919	0.99	0.165875049708709	0.86	0.318862054747229	0.146295845561089	0.00300146665283231	0.0193	0.0229	0.0156	0.0037	0.1552	0.0045	0.0041	0.0619	8e-04	0.1216	0.1203	0.0339	0.0022	0.1419	0.0161	0.0033	0.003	0.0016	0.0012	0.0277	0.0265	0.0323	0.0844	0.0148	0.0761	6e-04
9	rs3750318	131670952	0.99	0.165875049708709	0.86	0.318862054747229	0.146328337827065	0.00298659344036659	0.0193	0.0229	0.0156	0.0037	0.1552	0.0045	0.0041	0.0619	8e-04	0.1216	0.1203	0.0339	0.0022	0.1419	0.0161	0.0033	0.003	0.0016	0.0012	0.0277	0.0265	0.0323	0.0844	0.0148	0.0761	6e-04
9	rs11789878	131675360	0.99	0.165875049708709	0.86	0.318862054747229	0.150225580119038	0.00304632870133943	0.0193	0.0229	0.0156	0.0037	0.1551	0.0045	0.0041	0.0619	8e-04	0.1216	0.1203	0.0338	0.0022	0.1421	0.0161	0.0033	0.003	0.0016	0.0012	0.0277	0.0265	0.0324	0.0844	0.0147	0.0761	6e-04
9	rs7048932	131687338	0.99	0.165875049708709	0.86	0.318862054747229	0.220222925791614	0.014321691290433	0.0194	0.0228	0.016	0.0028	0.1559	0.0037	0.0033	0.0613	6e-04	0.1222	0.1189	0.0329	0.0025	0.1465	0.016	0.0027	0.0022	0.0015	0.0016	0.0267	0.0248	0.0328	0.0862	0.0142	0.0776	5e-04
9	rs10988156	131690509	0.99	0.165875049708709	0.86	0.318862054747229	0.223818766665271	0.0164605891039461	0.0194	0.0228	0.016	0.0028	0.1559	0.0037	0.0033	0.0613	6e-04	0.1222	0.119	0.0329	0.0025	0.1465	0.016	0.0027	0.0022	0.0015	0.0016	0.0267	0.0248	0.0327	0.0862	0.0142	0.0776	5e-04
9	rs77708791	131695770	0.99	0.165875049708709	0.88	0.251609301083599	0.223984874898114	0.0168987013667234	0.0194	0.0228	0.016	0.0028	0.1559	0.0037	0.0033	0.0613	6e-04	0.1222	0.119	0.0329	0.0026	0.1465	0.016	0.0026	0.0022	0.0015	0.0016	0.0267	0.0248	0.0327	0.0862	0.0142	0.0776	5e-04
9	rs17455252	131702566	0.99	0.165875049708709	0.88	0.251609301083599	0.223113573697879	0.0166059957971695	0.0194	0.0228	0.016	0.0028	0.1559	0.0037	0.0033	0.0613	6e-04	0.1222	0.119	0.0329	0.0026	0.1465	0.016	0.0027	0.0022	0.0015	0.0016	0.0267	0.0247	0.0327	0.0863	0.0142	0.0776	6e-04
9	rs2273866	131702891	0.99	0.165875049708709	0.88	0.251609301083599	0.223196473117255	0.0166059957971695	0.0194	0.0228	0.016	0.0028	0.1559	0.0037	0.0033	0.0613	6e-04	0.1222	0.119	0.0329	0.0026	0.1465	0.016	0.0027	0.0022	0.0015	0.0016	0.0267	0.0247	0.0327	0.0863	0.0142	0.0776	6e-04
9	rs2181261	131713876	0.99	0.165875049708709	0.88	0.251609301083599	0.231996514120622	0.0202837322743333	0.0194	0.0227	0.0161	0.0027	0.1558	0.0037	0.0033	0.0613	6e-04	0.1222	0.119	0.033	0.0026	0.1466	0.0161	0.0026	0.0022	0.0015	0.0016	0.0267	0.0248	0.0328	0.0864	0.0141	0.0776	5e-04
9	rs10760583	131737339	0.99	0.165875049708709	0.88	0.251609301083599	0.232971827628249	0.0213824830985977	0.0194	0.0227	0.0161	0.0027	0.1557	0.0037	0.0033	0.0613	6e-04	0.1221	0.119	0.033	0.0026	0.1467	0.0161	0.0026	0.0021	0.0015	0.0016	0.0267	0.0247	0.0328	0.0864	0.0141	0.0776	5e-04
9	rs17455405	131745394	0.99	0.165875049708709	0.88	0.251609301083599	0.232081233927821	0.0235339310116853	0.0194	0.0227	0.0161	0.0027	0.1557	0.0037	0.0033	0.0613	6e-04	0.1221	0.119	0.033	0.0026	0.1467	0.0161	0.0026	0.0021	0.0015	0.0016	0.0267	0.0247	0.0328	0.0864	0.0141	0.0776	5e-04
9	rs719703	131745548	0.99	0.165875049708709	0.88	0.251609301083599	0.232038871879705	0.0234907964316172	0.0194	0.0227	0.0161	0.0027	0.1557	0.0037	0.0033	0.0613	6e-04	0.1221	0.119	0.033	0.0026	0.1467	0.0161	0.0026	0.0021	0.0015	0.0016	0.0267	0.0247	0.0328	0.0864	0.0141	0.0776	5e-04
9	rs79904735	131759749	0.99	0.165875049708709	0.88	0.251609301083599	0.219236696286989	0.0204447408194145	0.0194	0.0227	0.016	0.0027	0.1559	0.0036	0.0033	0.0613	6e-04	0.1219	0.119	0.0329	0.0026	0.1467	0.0161	0.0027	0.0021	0.0015	0.0016	0.0267	0.0248	0.0328	0.0864	0.0141	0.0776	6e-04
9	rs17433017	131764984	0.99	0.165875049708709	0.88	0.251609301083599	0.213937682216412	0.0217549479529479	0.0194	0.0227	0.016	0.0027	0.156	0.0036	0.0033	0.0614	6e-04	0.1217	0.119	0.0329	0.0026	0.1467	0.0161	0.0027	0.0021	0.0015	0.0016	0.0266	0.0248	0.0328	0.0864	0.0141	0.0776	6e-04
9	rs2287363	131767668	0.99	0.165875049708709	0.88	0.251609301083599	0.208871142309402	0.0243168076490955	0.0194	0.0227	0.016	0.0027	0.1562	0.0036	0.0032	0.0614	6e-04	0.1214	0.119	0.0328	0.0026	0.1467	0.0162	0.0028	0.0021	0.0015	0.0016	0.0266	0.0248	0.0328	0.0865	0.0141	0.0777	6e-04
9	rs17485667	131768191	0.99	0.165875049708709	0.88	0.251609301083599	0.206800125046448	0.0236203135640135	0.0194	0.0227	0.0159	0.0027	0.1562	0.0036	0.0032	0.0615	6e-04	0.1215	0.119	0.0328	0.0026	0.1467	0.0162	0.0028	0.0021	0.0015	0.0016	0.0266	0.0248	0.0328	0.0864	0.0141	0.0778	6e-04
9	rs72760506	131781279	0.99	0.165875049708709	0.89	0.222038712392691	0.201595269301332	0.0204850892916082	0.0194	0.0224	0.0158	0.0025	0.157	0.0035	0.0031	0.0615	6e-04	0.1217	0.1191	0.0325	0.0025	0.1469	0.0162	0.0028	0.0021	0.0013	0.0016	0.0267	0.025	0.0328	0.086	0.0142	0.0778	6e-04
9	rs4837333	131785903	0.99	0.165875049708709	0.89	0.222038712392691	0.203085937139966	0.0205659017724274	0.0195	0.0224	0.0157	0.0025	0.1573	0.0035	0.0031	0.0616	6e-04	0.1218	0.1191	0.0324	0.0025	0.147	0.0163	0.0028	0.002	0.0013	0.0016	0.0267	0.0251	0.0327	0.0858	0.0142	0.0778	6e-04
9	rs17455524	131788022	0.99	0.165875049708709	0.89	0.222038712392691	0.19851617958375	0.0198044110998332	0.0195	0.0223	0.0157	0.0025	0.1573	0.0035	0.0031	0.0615	6e-04	0.1218	0.1191	0.0323	0.0025	0.1471	0.0162	0.0028	0.002	0.0013	0.0016	0.0267	0.0251	0.0327	0.0858	0.0142	0.0778	6e-04
9	rs17433108	131789936	0.99	0.165875049708709	0.89	0.222038712392691	0.195579424317357	0.0190179268182623	0.0194	0.0221	0.0157	0.0025	0.1574	0.0035	0.003	0.0615	6e-04	0.1218	0.1192	0.0322	0.0025	0.1471	0.0162	0.0028	0.002	0.0013	0.0016	0.0267	0.0251	0.0327	0.0859	0.0142	0.0779	6e-04
9	rs74422044	131796425	0.99	0.165875049708709	0.89	0.222038712392691	0.179433076953094	0.0257836955249316	0.0195	0.022	0.0152	0.0023	0.1587	0.0034	0.003	0.0612	6e-04	0.1218	0.1196	0.0309	0.0026	0.1473	0.0158	0.0031	0.0019	0.0012	0.0017	0.0269	0.0254	0.0325	0.0862	0.0141	0.0782	6e-04
9	rs7863575	131798561	0.99	0.165875049708709	0.9	0.195029827813683	0.179213425175455	0.0262362397624773	0.0195	0.022	0.0152	0.0023	0.1588	0.0034	0.003	0.0612	6e-04	0.1218	0.1195	0.0309	0.0026	0.1473	0.0158	0.0031	0.0019	0.0012	0.0017	0.0269	0.0254	0.0325	0.0862	0.0141	0.0783	6e-04
9	rs11564101	131799261	0.99	0.165875049708709	0.9	0.195029827813683	0.178957361173402	0.0259642663958041	0.0195	0.022	0.0151	0.0023	0.1588	0.0034	0.0029	0.0612	6e-04	0.1218	0.1196	0.0309	0.0026	0.1473	0.0158	0.0031	0.0019	0.0012	0.0017	0.0269	0.0254	0.0325	0.0862	0.0141	0.0783	6e-04
9	rs11544968	131804785	0.99	0.165875049708709	0.9	0.195029827813683	0.179250023013538	0.0259642663958041	0.0194	0.022	0.0151	0.0023	0.1589	0.0034	0.003	0.0612	6e-04	0.1218	0.1196	0.0307	0.0026	0.1473	0.0157	0.0031	0.0019	0.0012	0.0017	0.027	0.0255	0.0325	0.0862	0.0141	0.0783	6e-04
9	rs17452603	131821267	0.99	0.165875049708709	0.9	0.195029827813683	0.152979850038839	0.0297481177898739	0.0193	0.0219	0.0148	0.0022	0.1597	0.0033	0.0029	0.0611	6e-04	0.1217	0.1199	0.0296	0.0025	0.1472	0.0156	0.0032	0.002	0.0012	0.0017	0.0271	0.0259	0.0323	0.0865	0.0141	0.0786	6e-04
9	rs11564100	131834811	0.99	0.165875049708709	0.9	0.195029827813683	0.14354968758905	0.0294116115371278	0.0192	0.0218	0.0148	0.0022	0.16	0.0033	0.0029	0.0611	6e-04	0.1216	0.1198	0.0293	0.0025	0.147	0.0154	0.0033	0.002	0.0013	0.0017	0.0272	0.0261	0.0324	0.0864	0.014	0.0789	6e-04
9	rs11564099	131836402	0.99	0.165875049708709	0.9	0.195029827813683	0.138338749850533	0.0295075739799362	0.0191	0.0218	0.0148	0.0022	0.1601	0.0032	0.0029	0.0611	6e-04	0.1217	0.1198	0.0291	0.0025	0.147	0.0154	0.0034	0.002	0.0013	0.0017	0.0272	0.0263	0.0325	0.0864	0.0139	0.0791	6e-04
9	rs4295766	131838821	0.98	0.188103243221556	0.9	0.195029827813683	0.116365939603992	0.0274302294344924	0.019	0.0215	0.0148	0.0021	0.1591	0.0032	0.0029	0.0613	7e-04	0.1219	0.1208	0.0284	0.0026	0.146	0.0152	0.0035	0.002	0.0013	0.0016	0.0269	0.027	0.0325	0.0864	0.0138	0.0805	6e-04
9	rs77621105	131850072	0.98	0.188103243221556	0.9	0.195029827813683	0.111534309197853	0.0282244174042036	0.019	0.0214	0.0148	0.0021	0.1585	0.0031	0.0029	0.0614	7e-04	0.1218	0.1208	0.0281	0.0026	0.1461	0.0152	0.0036	0.002	0.0013	0.0016	0.0267	0.0272	0.0325	0.0865	0.0139	0.0811	6e-04
9	rs13289043	131855418	0.98	0.188103243221556	0.9	0.195029827813683	0.110846510709773	0.0287439639838225	0.019	0.0213	0.0148	0.0021	0.1584	0.0031	0.0029	0.0614	7e-04	0.1218	0.1208	0.0281	0.0026	0.1462	0.0152	0.0036	0.002	0.0014	0.0016	0.0267	0.0272	0.0324	0.0865	0.0139	0.0811	6e-04
9	rs2229419	131857630	0.98	0.188103243221556	0.9	0.195029827813683	0.11076415130754	0.0290292214773337	0.019	0.0213	0.0148	0.0021	0.1584	0.0031	0.0029	0.0614	7e-04	0.1218	0.1208	0.0281	0.0026	0.1462	0.0152	0.0036	0.002	0.0014	0.0016	0.0267	0.0272	0.0324	0.0865	0.0139	0.0812	6e-04
9	Affx-33291142	131864955	0.98	0.188103243221556	0.9	0.195029827813683	0.108473420850691	0.0284600247675554	0.019	0.0213	0.0148	0.0021	0.1585	0.0031	0.0029	0.0614	7e-04	0.1217	0.1209	0.0281	0.0026	0.1462	0.0152	0.0036	0.0019	0.0014	0.0016	0.0266	0.0272	0.0325	0.0865	0.0139	0.0813	6e-04
9	rs72760516	131877248	0.98	0.188103243221556	0.9	0.195029827813683	0.103716858458621	0.0280834937104366	0.019	0.0213	0.0148	0.0021	0.1585	0.0031	0.0028	0.0614	7e-04	0.1216	0.1213	0.028	0.0026	0.1463	0.0152	0.0036	0.0019	0.0013	0.0016	0.0264	0.0272	0.0326	0.0864	0.0138	0.0814	6e-04
9	rs17481707	131886827	0.98	0.188103243221556	0.9	0.195029827813683	0.102901989723731	0.0285072563271457	0.019	0.0213	0.0148	0.0021	0.1586	0.0031	0.0028	0.0614	7e-04	0.1215	0.1213	0.028	0.0026	0.1463	0.0152	0.0036	0.0019	0.0013	0.0016	0.0263	0.0272	0.0326	0.0864	0.0138	0.0814	6e-04
9	rs3124505	131887856	0.98	0.188103243221556	0.9	0.195029827813683	0.102849554992577	0.0286491709913138	0.019	0.0213	0.0148	0.0021	0.1586	0.0031	0.0028	0.0614	7e-04	0.1215	0.1213	0.028	0.0026	0.1463	0.0152	0.0036	0.0019	0.0013	0.0016	0.0263	0.0272	0.0326	0.0864	0.0138	0.0814	6e-04
9	rs3124509	131896999	0.98	0.188103243221556	0.9	0.195029827813683	0.102273871883016	0.0295556098826515	0.0189	0.0213	0.0148	0.0021	0.1586	0.0031	0.0027	0.0614	7e-04	0.1215	0.1214	0.028	0.0026	0.1463	0.0152	0.0036	0.0019	0.0013	0.0016	0.0263	0.0272	0.0326	0.0864	0.0138	0.0814	6e-04
9	rs3124511	131901458	0.98	0.188103243221556	0.9	0.195029827813683	0.102143315704456	0.029172343869827	0.0189	0.0213	0.0148	0.0021	0.1586	0.0031	0.0027	0.0614	7e-04	0.1215	0.1214	0.028	0.0026	0.1463	0.0152	0.0036	0.0019	0.0013	0.0016	0.0263	0.0272	0.0326	0.0864	0.0138	0.0814	6e-04
9	rs17433444	131901725	0.98	0.188103243221556	0.9	0.195029827813683	0.102091122353659	0.0288389034516095	0.0189	0.0213	0.0148	0.0021	0.1586	0.0031	0.0027	0.0614	7e-04	0.1216	0.1214	0.028	0.0026	0.1463	0.0152	0.0036	0.0019	0.0013	0.0016	0.0263	0.0272	0.0326	0.0864	0.0138	0.0814	6e-04
9	rs3118634	131905854	0.98	0.188103243221556	0.9	0.195029827813683	0.101986785567335	0.0283185502207691	0.0189	0.0213	0.0149	0.0021	0.1586	0.0031	0.0027	0.0614	7e-04	0.1216	0.1213	0.028	0.0026	0.1463	0.0152	0.0036	0.0019	0.0013	0.0016	0.0263	0.0272	0.0326	0.0863	0.0138	0.0815	6e-04
9	rs2480452	131909736	0.98	0.188103243221556	0.9	0.195029827813683	0.102299995600051	0.0293157949813175	0.0189	0.0213	0.0149	0.0021	0.1587	0.0031	0.0027	0.0614	7e-04	0.1217	0.1213	0.0279	0.0026	0.1463	0.0152	0.0036	0.0019	0.0013	0.0016	0.0263	0.0272	0.0325	0.0864	0.0138	0.0814	6e-04
9	rs17433526	131912341	0.98	0.188103243221556	0.9	0.195029827813683	0.102509135134293	0.0288389034516095	0.0189	0.0212	0.0149	0.0021	0.1587	0.0031	0.0027	0.0614	7e-04	0.1217	0.1213	0.0279	0.0026	0.1463	0.0152	0.0036	0.0019	0.0013	0.0016	0.0263	0.0272	0.0325	0.0864	0.0138	0.0815	6e-04
9	rs75619970	131924771	0.98	0.188103243221556	0.9	0.195029827813683	0.0973097241427134	0.0327052416685985	0.0188	0.0208	0.015	0.0022	0.1588	0.0031	0.0027	0.0618	6e-04	0.1222	0.1211	0.0276	0.0024	0.1466	0.0151	0.0036	0.0019	0.0012	0.0014	0.0269	0.0275	0.0322	0.086	0.0138	0.0815	7e-04
9	rs111855731	131929532	0.98	0.188103243221556	0.9	0.195029827813683	0.0980203377848887	0.0344898318453624	0.0188	0.0207	0.015	0.0022	0.1589	0.0031	0.0027	0.0619	6e-04	0.1223	0.1211	0.0275	0.0023	0.1466	0.015	0.0036	0.0019	0.0012	0.0013	0.027	0.0275	0.0322	0.0859	0.0138	0.0814	7e-04
9	rs10819474	131930494	0.98	0.188103243221556	0.9	0.195029827813683	0.0968798616220483	0.0342322255786851	0.0188	0.0207	0.015	0.0021	0.1589	0.0031	0.0027	0.0619	6e-04	0.1223	0.1211	0.0275	0.0023	0.1466	0.015	0.0036	0.0019	0.0012	0.0013	0.027	0.0275	0.0322	0.0859	0.0138	0.0814	7e-04
9	rs13283522	131935996	0.98	0.188103243221556	0.9	0.195029827813683	0.0985809528470404	0.0371143329247355	0.0188	0.0207	0.015	0.0021	0.1589	0.0031	0.0027	0.0619	6e-04	0.1224	0.121	0.0275	0.0023	0.1467	0.015	0.0036	0.0019	0.0012	0.0013	0.027	0.0275	0.0322	0.0859	0.0138	0.0815	7e-04
9	rs56784286	131940708	0.98	0.188103243221556	0.9	0.195029827813683	0.101622130814404	0.0404895755339638	0.0188	0.0207	0.015	0.0021	0.1588	0.0031	0.0027	0.062	6e-04	0.1225	0.121	0.0275	0.0024	0.1467	0.0149	0.0036	0.002	0.0012	0.0013	0.027	0.0275	0.032	0.0859	0.0138	0.0815	7e-04
9	rs967497	131943843	0.98	0.188103243221556	0.9	0.195029827813683	0.108283861980568	0.047155529622295	0.0188	0.0206	0.0151	0.0022	0.1588	0.0031	0.0028	0.0619	6e-04	0.1227	0.1207	0.0274	0.0024	0.1469	0.0145	0.0036	0.002	0.0012	0.0013	0.0271	0.0275	0.0319	0.0859	0.0138	0.0816	7e-04
9	rs17456104	131948229	0.98	0.188103243221556	0.9	0.195029827813683	0.114283801743956	0.0525091471335297	0.0187	0.0206	0.015	0.0022	0.1588	0.0031	0.0028	0.0619	6e-04	0.1227	0.1207	0.0273	0.0024	0.147	0.0145	0.0036	0.002	0.0012	0.0013	0.0272	0.0273	0.0318	0.0857	0.0138	0.0818	7e-04
9	rs10760593	131953598	0.98	0.188103243221556	0.9	0.195029827813683	0.0808362610907247	0.0478109234966715	0.0183	0.0204	0.015	0.0023	0.1592	0.0032	0.003	0.0618	7e-04	0.1225	0.1209	0.0268	0.0026	0.1481	0.0141	0.0039	0.0027	0.0013	0.0013	0.0278	0.0258	0.0316	0.0844	0.0139	0.0827	8e-04
9	rs117707756	131955271	0.98	0.188103243221556	0.9	0.195029827813683	0.0787158785871975	0.0463271606423536	0.0183	0.0203	0.0152	0.0023	0.1592	0.0032	0.003	0.0618	7e-04	0.1225	0.121	0.0267	0.0026	0.1481	0.014	0.0039	0.0027	0.0013	0.0013	0.0278	0.0258	0.0316	0.0843	0.0139	0.0827	8e-04
9	rs479715	131960534	0.98	0.188103243221556	0.9	0.195029827813683	0.077001936445817	0.0478109234966715	0.0182	0.0203	0.0153	0.0024	0.1593	0.0032	0.003	0.0617	7e-04	0.1225	0.1211	0.0267	0.0026	0.148	0.0141	0.0039	0.0027	0.0013	0.0013	0.0279	0.0258	0.0316	0.0842	0.0138	0.0826	8e-04
9	rs11794974	131963262	0.98	0.188103243221556	0.9	0.195029827813683	0.0654811765790176	0.0582409414677348	0.0181	0.0203	0.0153	0.0024	0.1593	0.0033	0.003	0.0616	7e-04	0.1226	0.1211	0.0267	0.0026	0.1479	0.0141	0.004	0.0027	0.0014	0.0013	0.028	0.0258	0.0315	0.0841	0.0138	0.0827	8e-04
9	rs10988248	131963745	0.98	0.188103243221556	0.9	0.195029827813683	0.0628464447796627	0.0531959351761616	0.0181	0.0203	0.0153	0.0024	0.1594	0.0033	0.003	0.0616	7e-04	0.1226	0.1211	0.0267	0.0026	0.1479	0.0141	0.004	0.0027	0.0014	0.0013	0.0279	0.0258	0.0314	0.0841	0.0138	0.0828	8e-04
9	rs7861435	131971208	0.98	0.188103243221556	0.9	0.195029827813683	0.0679456886978384	0.0776512785487973	0.0181	0.0203	0.0153	0.0024	0.1593	0.0033	0.0031	0.0615	8e-04	0.1227	0.1209	0.0267	0.0026	0.1479	0.0143	0.004	0.0027	0.0014	0.0013	0.0281	0.0257	0.0312	0.084	0.0138	0.0826	8e-04
9	rs9408987	131981723	0.98	0.188103243221556	0.9	0.195029827813683	0.0685913892840201	0.115474138660611	0.0178	0.02	0.0154	0.0027	0.1589	0.0036	0.003	0.061	9e-04	0.1227	0.1205	0.0267	0.0026	0.1479	0.0149	0.0043	0.0029	0.0014	0.0011	0.0287	0.0261	0.0301	0.084	0.014	0.0829	8e-04
9	rs10988256	131984230	0.98	0.188103243221556	0.9	0.195029827813683	0.0729703679381769	0.138958796567564	0.0178	0.02	0.0154	0.0027	0.1589	0.0036	0.003	0.061	9e-04	0.1227	0.1205	0.0265	0.0026	0.1478	0.0149	0.0043	0.0029	0.0014	0.0011	0.0288	0.0262	0.03	0.084	0.014	0.083	8e-04
9	rs17456347	131987589	0.98	0.188103243221556	0.9	0.195029827813683	0.0612169627830254	0.121629979884351	0.0179	0.02	0.0155	0.003	0.158	0.0041	0.0032	0.061	9e-04	0.1218	0.1197	0.026	0.0028	0.1463	0.0151	0.0046	0.0031	0.0015	0.0011	0.0297	0.0266	0.0296	0.0832	0.0144	0.0844	9e-04
9	rs10760598	131991316	0.98	0.188103243221556	0.9	0.195029827813683	0.0689766629451975	0.156828124956511	0.0176	0.0201	0.0157	0.0036	0.1548	0.0048	0.0037	0.0609	0.001	0.1214	0.12	0.0249	0.0033	0.1437	0.0151	0.0055	0.0036	0.0015	9e-04	0.0315	0.0276	0.0292	0.0805	0.0156	0.087	0.001
9	rs12004523	131992020	0.98	0.188103243221556	0.9	0.195029827813683	0.0750115245830026	0.159429859138045	0.0176	0.0201	0.0157	0.0037	0.1545	0.0048	0.0037	0.0612	0.001	0.1213	0.1199	0.0248	0.0033	0.1439	0.0151	0.0055	0.0037	0.0015	9e-04	0.0315	0.0276	0.0292	0.0801	0.0157	0.0871	0.001
9	rs1411080	131993390	0.98	0.188103243221556	0.91	0.170469891558667	0.0771547598999844	0.194895131615151	0.0176	0.0201	0.0157	0.0037	0.1544	0.0048	0.0037	0.0613	0.001	0.1213	0.1199	0.0248	0.0033	0.144	0.0151	0.0055	0.0037	0.0015	9e-04	0.0316	0.0276	0.0292	0.0799	0.0157	0.0871	0.001
9	rs2480448	131996715	0.98	0.188103243221556	0.91	0.170469891558667	0.111948248885155	0.293741383962787	0.0176	0.0201	0.0157	0.0037	0.1541	0.0048	0.0037	0.0612	0.001	0.1213	0.1197	0.0247	0.0033	0.144	0.0151	0.0056	0.0037	0.0015	9e-04	0.0316	0.0276	0.0292	0.0798	0.0157	0.0873	0.001
9	rs325187	132005136	0.97	0.212405230483542	0.91	0.170469891558667	0.119503733510897	0.141542879010678	0.0175	0.0208	0.0166	0.0046	0.1506	0.0055	0.0045	0.0603	0.0011	0.1217	0.1172	0.0237	0.0033	0.1429	0.0149	0.0062	0.0052	0.0014	7e-04	0.0321	0.0282	0.0299	0.0789	0.0167	0.089	0.001
9	rs749841	132005371	0.97	0.212405230483542	0.91	0.170469891558667	0.119935578485868	0.143120227883064	0.0175	0.0208	0.0166	0.0046	0.1506	0.0055	0.0045	0.0603	0.0011	0.1217	0.1172	0.0237	0.0033	0.1429	0.0149	0.0062	0.0052	0.0013	7e-04	0.0321	0.0282	0.0299	0.0789	0.0167	0.089	0.001
9	rs17456563	132005564	0.97	0.212405230483542	0.91	0.170469891558667	0.120628511472579	0.145825604307514	0.0175	0.0208	0.0166	0.0046	0.1506	0.0055	0.0045	0.0603	0.0011	0.1217	0.1172	0.0237	0.0033	0.1429	0.0149	0.0062	0.0052	0.0013	7e-04	0.0321	0.0282	0.0299	0.0789	0.0167	0.089	0.001
9	rs17440544	132014175	0.97	0.212405230483542	0.91	0.170469891558667	0.159601549196798	0.170580301813617	0.0173	0.0209	0.0166	0.0046	0.1501	0.0055	0.0046	0.06	0.0011	0.1218	0.1169	0.0234	0.0033	0.143	0.015	0.0062	0.0053	0.0013	6e-04	0.0322	0.0282	0.0301	0.0791	0.0167	0.0891	0.001
9	rs7850401	132021157	0.97	0.212405230483542	0.92	0.14824156235026	0.194388692877612	0.203032100180792	0.017	0.0209	0.0167	0.0048	0.1493	0.0057	0.0049	0.0592	0.0011	0.1219	0.1165	0.0231	0.0033	0.143	0.0152	0.0064	0.0055	0.0013	6e-04	0.0324	0.0283	0.0303	0.0792	0.0169	0.0895	0.0011
9	rs12379406	132021379	0.97	0.212405230483542	0.92	0.14824156235026	0.200071848240107	0.208836326861065	0.017	0.021	0.0167	0.0048	0.1493	0.0057	0.0049	0.0592	0.0011	0.1219	0.1162	0.0231	0.0033	0.143	0.0152	0.0064	0.0055	0.0013	6e-04	0.0324	0.0283	0.0303	0.0792	0.0169	0.0895	0.0011
9	rs1556143	132022788	0.97	0.212405230483542	0.93	0.128223312274834	0.188723370252301	0.220066526812829	0.0169	0.0209	0.0168	0.0049	0.1491	0.0058	0.005	0.059	0.0011	0.1219	0.1161	0.023	0.0033	0.143	0.0153	0.0065	0.0056	0.0013	5e-04	0.0325	0.0283	0.0305	0.0791	0.017	0.0897	0.0011
9	rs10988278	132024765	0.97	0.212405230483542	0.93	0.128223312274834	0.183747347643978	0.196866886639905	0.0168	0.021	0.0168	0.0049	0.1491	0.0058	0.005	0.059	0.0011	0.1219	0.1162	0.0229	0.0033	0.1429	0.0153	0.0065	0.0056	0.0013	5e-04	0.0325	0.0283	0.0306	0.0791	0.017	0.0894	0.0011
9	rs62586014	132028484	0.97	0.212405230483542	0.93	0.128223312274834	0.17597350495497	0.178862923126059	0.0167	0.021	0.0169	0.005	0.149	0.0059	0.0051	0.0595	0.001	0.1218	0.1165	0.0227	0.0033	0.1426	0.0153	0.0066	0.0056	0.0013	5e-04	0.0325	0.0285	0.0308	0.0792	0.017	0.0885	0.0011
9	rs12235133	132031250	0.97	0.212405230483542	0.93	0.128223312274834	0.185721122573864	0.192620440772348	0.0166	0.021	0.0169	0.005	0.1489	0.0059	0.0051	0.0597	0.001	0.1218	0.1166	0.0226	0.0033	0.1425	0.0154	0.0066	0.0057	0.0013	5e-04	0.0325	0.0287	0.031	0.0792	0.017	0.0881	0.0011
9	rs10819484	132032637	0.97	0.212405230483542	0.94	0.110289943288055	0.182561505336437	0.198741025907447	0.0166	0.021	0.0169	0.005	0.1489	0.006	0.0051	0.0598	0.001	0.1217	0.1167	0.0226	0.0033	0.1425	0.0153	0.0067	0.0057	0.0013	5e-04	0.0325	0.0287	0.031	0.0792	0.0171	0.088	0.0011
9	rs10819485	132041169	0.96	0.238871757466757	0.95	0.0943132253134139	0.188195982667898	0.207036478098003	0.0161	0.0209	0.0173	0.0053	0.1481	0.0062	0.0053	0.0603	0.001	0.1215	0.1167	0.0225	0.0032	0.1416	0.0155	0.0071	0.006	0.0012	5e-04	0.0326	0.0289	0.031	0.0791	0.0171	0.0879	0.0011
9	rs10988295	132041439	0.96	0.238871757466757	0.95	0.0943132253134139	0.199487663756221	0.244320530869722	0.0161	0.0209	0.0173	0.0053	0.148	0.0062	0.0053	0.0603	0.001	0.1215	0.1167	0.0225	0.0032	0.1415	0.0155	0.0071	0.0061	0.0013	5e-04	0.0326	0.0289	0.031	0.079	0.0171	0.0879	0.0011
9	rs115802554	132045217	0.96	0.238871757466757	0.95	0.0943132253134139	0.216822746858614	0.174355430990166	0.016	0.0209	0.0175	0.0054	0.1475	0.0063	0.0055	0.0606	0.0011	0.1212	0.1164	0.0226	0.0032	0.1409	0.0156	0.0074	0.0063	0.0013	6e-04	0.0327	0.0289	0.0311	0.0789	0.0172	0.0877	0.0012
9	rs62586016	132045530	0.96	0.238871757466757	0.95	0.0943132253134139	0.21482932608182	0.175053977552171	0.016	0.0209	0.0175	0.0054	0.1475	0.0063	0.0055	0.0606	0.0011	0.1212	0.1164	0.0226	0.0032	0.1408	0.0156	0.0075	0.0063	0.0013	6e-04	0.0327	0.0289	0.0311	0.0788	0.0172	0.0877	0.0012
9	rs7029664	132048953	0.95	0.267590046340022	0.95	0.0943132253134139	0.248840934338525	0.174355430990166	0.0159	0.0214	0.0181	0.0061	0.1465	0.0069	0.0066	0.06	0.0013	0.1195	0.1156	0.0228	0.0035	0.1369	0.0165	0.0094	0.0075	0.0014	0.001	0.033	0.0289	0.0319	0.0779	0.0173	0.0863	0.0017
9	rs10988301	132051298	0.95	0.267590046340022	0.95	0.0943132253134139	0.271016810350607	0.183816025136893	0.016	0.0214	0.0182	0.0061	0.1455	0.0069	0.0068	0.0599	0.0013	0.119	0.1161	0.0229	0.0035	0.1368	0.0165	0.0096	0.0076	0.0014	0.001	0.0332	0.0289	0.032	0.0779	0.0173	0.0863	0.0018
9	rs10760603	132051734	0.95	0.267590046340022	0.95	0.0943132253134139	0.266380470702752	0.179164834360475	0.016	0.0214	0.0182	0.0062	0.1454	0.0069	0.0068	0.0599	0.0013	0.119	0.1162	0.0229	0.0035	0.1368	0.0165	0.0096	0.0076	0.0014	0.0011	0.0332	0.0289	0.032	0.0779	0.0173	0.0863	0.0018
9	rs78030519	132052890	0.95	0.267590046340022	0.96	0.0801626552665664	0.269497205782371	0.186462995942521	0.016	0.0214	0.0182	0.0062	0.1454	0.0069	0.0068	0.0599	0.0013	0.1189	0.1161	0.0228	0.0035	0.1366	0.0165	0.0096	0.0077	0.0014	0.0011	0.0333	0.0289	0.032	0.0778	0.0173	0.0863	0.0018
9	rs17456987	132053011	0.95	0.267590046340022	0.96	0.0801626552665664	0.269635160776146	0.186565060719387	0.016	0.0214	0.0182	0.0062	0.1454	0.0069	0.0068	0.0599	0.0014	0.1189	0.1161	0.0228	0.0035	0.1366	0.0165	0.0096	0.0077	0.0014	0.0011	0.0333	0.0289	0.032	0.0778	0.0173	0.0864	0.0018
9	rs62586017	132054205	0.95	0.267590046340022	0.96	0.0801626552665664	0.292102427457863	0.256918241675486	0.0159	0.0214	0.0184	0.0063	0.1452	0.007	0.007	0.0598	0.0014	0.1187	0.116	0.0227	0.0035	0.1361	0.0166	0.0097	0.0078	0.0014	0.0011	0.0335	0.0288	0.032	0.0778	0.0173	0.0863	0.0018
9	rs7849290	132054282	0.95	0.267590046340022	0.96	0.0801626552665664	0.296924577053972	0.261123639113878	0.0159	0.0214	0.0184	0.0063	0.1453	0.007	0.007	0.0598	0.0014	0.1187	0.116	0.0227	0.0035	0.1361	0.0166	0.0097	0.0078	0.0014	0.0011	0.0335	0.0288	0.032	0.0778	0.0173	0.0863	0.0018
9	rs10819490	132056318	0.95	0.267590046340022	0.97	0.0677063307338505	0.284758646289298	0.270519294909564	0.0161	0.0214	0.0188	0.0064	0.145	0.0071	0.0073	0.0595	0.0015	0.1184	0.1156	0.0226	0.0036	0.1354	0.0167	0.0099	0.0081	0.0015	0.0011	0.0334	0.0286	0.0323	0.0777	0.0174	0.086	0.002
9	rs17482775	132067720	0.95	0.267590046340022	0.97	0.0677063307338505	0.259034464348838	0.299191496639808	0.0162	0.0215	0.0189	0.0064	0.1449	0.0073	0.0075	0.0593	0.0016	0.1179	0.1148	0.023	0.0038	0.1353	0.0168	0.0099	0.0083	0.0016	0.0012	0.0335	0.0285	0.0323	0.0773	0.0176	0.0861	0.002
9	rs117016656	132071261	0.95	0.267590046340022	0.97	0.0677063307338505	0.234843964944461	0.282699237565896	0.0163	0.0215	0.019	0.0065	0.1448	0.0073	0.0076	0.0593	0.0016	0.1177	0.1144	0.0233	0.0038	0.1352	0.0168	0.0099	0.0084	0.0016	0.0012	0.0336	0.0285	0.0323	0.0771	0.0177	0.0861	0.002
9	rs7871833	132073426	0.95	0.267590046340022	0.97	0.0677063307338505	0.206601602826308	0.285974903063101	0.0163	0.0215	0.0191	0.0065	0.1447	0.0074	0.0078	0.0591	0.0017	0.1175	0.1139	0.0235	0.0039	0.1351	0.017	0.0099	0.0088	0.0016	0.0012	0.0336	0.0284	0.0323	0.0768	0.0178	0.0861	0.002
9	rs10988320	132078622	0.95	0.267590046340022	0.97	0.0677063307338505	0.279949658754849	0.461819916532034	0.0162	0.0219	0.02	0.0074	0.1434	0.0081	0.0088	0.0569	0.002	0.1157	0.1123	0.0241	0.0041	0.1331	0.0173	0.0108	0.0099	0.0019	0.0014	0.034	0.0288	0.0331	0.0751	0.0189	0.0858	0.0024
9	rs11788098	132082564	0.95	0.267590046340022	0.97	0.0677063307338505	0.277188061031167	0.459941336339199	0.0162	0.0219	0.0201	0.0074	0.1433	0.0082	0.0088	0.0568	0.002	0.1155	0.1122	0.0241	0.0041	0.1329	0.0173	0.0109	0.01	0.0019	0.0014	0.034	0.0289	0.0333	0.075	0.019	0.0857	0.0024
9	rs913770	132084621	0.94	0.298643641979994	0.97	0.0677063307338505	0.347495086123134	0.593512888276488	0.0161	0.022	0.0203	0.0076	0.143	0.0083	0.0091	0.0566	0.0021	0.1152	0.1117	0.0241	0.0041	0.1325	0.0175	0.011	0.0102	0.0019	0.0014	0.0341	0.0292	0.0333	0.0749	0.0191	0.0855	0.0024
9	rs913771	132084885	0.94	0.298643641979994	0.97	0.0677063307338505	0.353570523579232	0.625018171236135	0.0161	0.022	0.0203	0.0078	0.1425	0.0085	0.0093	0.0564	0.0021	0.1148	0.1112	0.0242	0.0041	0.1321	0.0177	0.0112	0.0104	0.0019	0.0014	0.0341	0.0294	0.0334	0.0748	0.0192	0.0855	0.0025
9	rs6478890	132085237	0.94	0.298643641979994	0.98	0.0568119256469769	0.384481271638392	0.670696999153414	0.0162	0.0221	0.0204	0.0081	0.1418	0.0088	0.0097	0.0559	0.0021	0.114	0.1102	0.0244	0.0042	0.132	0.0181	0.0114	0.0106	0.002	0.0013	0.0344	0.0297	0.0336	0.0739	0.0194	0.0858	0.0025
9	rs10733696	132085552	0.93	0.332112317682009	0.98	0.0568119256469769	0.454789188606889	0.826649199037722	0.0164	0.0219	0.0207	0.0089	0.1404	0.0095	0.0105	0.0543	0.0022	0.1124	0.1076	0.0248	0.0043	0.1314	0.0189	0.0115	0.0111	0.0021	0.0014	0.0348	0.0311	0.0339	0.0727	0.0201	0.0869	0.0027
9	rs913772	132085635	0.93	0.332112317682009	0.98	0.0568119256469769	0.527635142911608	0.895761623674503	0.0164	0.0218	0.0207	0.0091	0.1394	0.0097	0.0108	0.054	0.0023	0.1124	0.1073	0.0249	0.0044	0.131	0.0191	0.0116	0.0114	0.0021	0.0014	0.0349	0.0315	0.0338	0.0725	0.0202	0.087	0.0027
9	rs7038880	132088108	0.93	0.332112317682009	0.97	0.0677063307338505	1.07074535683767	1.66814651755501	0.0165	0.0202	0.0209	0.0114	0.135	0.0119	0.0132	0.0516	0.0022	0.1079	0.0999	0.0287	0.004	0.1278	0.0208	0.0126	0.0132	0.002	0.0011	0.0372	0.0361	0.0336	0.0688	0.0227	0.0903	0.0025
9	rs4837357	132088190	0.93	0.332112317682009	0.97	0.0677063307338505	1.01798834385238	1.66849586692675	0.0165	0.0202	0.0209	0.0114	0.1349	0.0119	0.0132	0.0516	0.0022	0.1079	0.0998	0.0287	0.004	0.1278	0.0208	0.0126	0.0132	0.002	0.0011	0.0372	0.0361	0.0336	0.0688	0.0228	0.0903	0.0025
9	rs79112280	132089162	0.93	0.332112317682009	0.94	0.110289943288055	1.18998832042251	1.75247517089307	0.0165	0.0201	0.0209	0.0115	0.1349	0.0121	0.0133	0.0515	0.0021	0.1078	0.0996	0.0288	0.004	0.1277	0.0208	0.0128	0.0133	0.002	0.0011	0.0374	0.0361	0.0336	0.0686	0.0228	0.0902	0.0025
9	rs17457313	132094335	0.92	0.368072033098782	0.91	0.170469891558667	1.13710036815031	1.88194577394431	0.0165	0.0199	0.0209	0.0117	0.1348	0.0123	0.0135	0.0515	0.002	0.1077	0.0991	0.029	0.0039	0.1277	0.0209	0.0131	0.0135	0.002	0.0011	0.0377	0.0361	0.0336	0.0683	0.0229	0.0901	0.0025
9	rs79110644	132095998	0.92	0.368072033098782	0.91	0.170469891558667	1.13213430583399	1.87714701032148	0.0165	0.0199	0.0209	0.0116	0.1347	0.0123	0.0135	0.0516	0.002	0.1076	0.0991	0.029	0.0039	0.1278	0.0209	0.0131	0.0135	0.002	0.0011	0.0377	0.0361	0.0337	0.0683	0.0229	0.0901	0.0025
9	rs73621509	132098728	0.92	0.368072033098782	0.91	0.170469891558667	1.18272928234034	1.91861491448964	0.0165	0.0199	0.021	0.0117	0.1347	0.0123	0.0136	0.0516	0.002	0.1076	0.099	0.0291	0.0038	0.1277	0.0209	0.0131	0.0136	0.0019	0.0011	0.0377	0.0361	0.0338	0.0681	0.0229	0.0901	0.0025
9	rs17483046	132103374	0.92	0.368072033098782	0.91	0.170469891558667	1.21103531303586	1.93912830001874	0.0165	0.0198	0.0211	0.0117	0.1346	0.0124	0.0136	0.0516	0.002	0.1075	0.0989	0.0292	0.0038	0.1277	0.0209	0.0131	0.0136	0.0019	0.0011	0.0378	0.0361	0.0338	0.068	0.0229	0.0901	0.0025
9	rs17441323	132108419	0.92	0.368072033098782	0.9	0.195029827813683	1.22775235541121	1.95591814598857	0.0165	0.0198	0.0211	0.0117	0.1345	0.0124	0.0137	0.0516	0.002	0.1074	0.0988	0.0292	0.0038	0.1276	0.0209	0.0131	0.0137	0.0019	0.0011	0.0379	0.0361	0.0338	0.0679	0.0229	0.0901	0.0024
9	rs4837360	132109628	0.92	0.368072033098782	0.9	0.195029827813683	1.19864819786559	1.96145959657081	0.0165	0.0198	0.021	0.0117	0.1345	0.0124	0.0137	0.0516	0.002	0.1074	0.0988	0.0293	0.0038	0.1276	0.021	0.0131	0.0137	0.0019	0.0011	0.0379	0.0361	0.0338	0.0678	0.023	0.0901	0.0024
9	rs78217707	132110811	0.92	0.368072033098782	0.9	0.195029827813683	1.23595736063606	1.9956493599955	0.0165	0.0198	0.0209	0.0118	0.1345	0.0124	0.0137	0.0516	0.002	0.1074	0.0988	0.0293	0.0038	0.1276	0.021	0.0131	0.0137	0.0019	0.0011	0.0378	0.0361	0.0339	0.0678	0.023	0.09	0.0024
9	rs10760612	132110836	0.92	0.368072033098782	0.9	0.195029827813683	1.23399743130883	1.99421570910203	0.0165	0.0198	0.021	0.0118	0.1345	0.0124	0.0137	0.0516	0.002	0.1074	0.0988	0.0293	0.0038	0.1276	0.021	0.0131	0.0137	0.0019	0.0011	0.0378	0.0361	0.0339	0.0678	0.023	0.09	0.0024
9	rs117304926	132118563	0.92	0.368072033098782	0.9	0.195029827813683	1.64501773974005	2.35193294885701	0.0154	0.0195	0.0209	0.0123	0.1344	0.0128	0.0142	0.0521	0.0018	0.107	0.0991	0.0301	0.0035	0.1262	0.0211	0.0135	0.0141	0.0018	0.001	0.0386	0.0364	0.0341	0.0663	0.0231	0.0905	0.002
9	rs10988342	132119804	0.92	0.368072033098782	0.9	0.195029827813683	1.65915497818175	2.4376267931211	0.0153	0.0195	0.0209	0.0125	0.1344	0.0128	0.0143	0.0522	0.0018	0.1067	0.0992	0.0302	0.0034	0.1256	0.0212	0.0136	0.0142	0.0018	9e-04	0.0388	0.0365	0.0342	0.066	0.0231	0.0906	0.002
9	rs77526807	132123954	0.92	0.368072033098782	0.9	0.195029827813683	1.83326657592829	2.71602944160337	0.015	0.0193	0.0208	0.0129	0.1347	0.0131	0.0146	0.0523	0.0018	0.106	0.0992	0.0307	0.0032	0.124	0.0213	0.014	0.0144	0.0017	9e-04	0.0393	0.0367	0.0343	0.0654	0.0233	0.0907	0.0019
9	rs4507869	132127719	0.92	0.368072033098782	0.9	0.195029827813683	1.9516035706931	2.90243300530646	0.0148	0.0192	0.0208	0.0131	0.1349	0.0132	0.0149	0.0523	0.0018	0.1056	0.0992	0.0311	0.0031	0.1229	0.0215	0.0143	0.0146	0.0017	9e-04	0.0396	0.0368	0.0344	0.065	0.0234	0.0907	0.0018
9	rs7847397	132133022	0.92	0.368072033098782	0.9	0.195029827813683	1.98462222818519	2.91425748267584	0.0148	0.0192	0.0208	0.0131	0.1349	0.0133	0.0149	0.0523	0.0018	0.1055	0.0991	0.0312	0.0031	0.1228	0.0215	0.0143	0.0146	0.0017	9e-04	0.0396	0.0368	0.0344	0.0649	0.0234	0.0907	0.0018
9	rs117203562	132136809	0.92	0.368072033098782	0.9	0.195029827813683	1.98506520942501	2.91970226293135	0.0148	0.0192	0.0209	0.0132	0.1349	0.0133	0.0149	0.0523	0.0018	0.1055	0.0991	0.0312	0.0031	0.1227	0.0216	0.0143	0.0146	0.0017	9e-04	0.0396	0.0368	0.0344	0.0649	0.0234	0.0907	0.0018
9	rs28365654	132138104	0.92	0.368072033098782	0.9	0.195029827813683	1.98251852009851	2.9114416534794	0.0148	0.0192	0.0209	0.0132	0.1349	0.0133	0.0149	0.0523	0.0018	0.1055	0.0991	0.0312	0.0031	0.1227	0.0216	0.0143	0.0146	0.0017	9e-04	0.0396	0.0368	0.0344	0.0649	0.0234	0.0907	0.0018
9	rs17441449	132140226	0.92	0.368072033098782	0.9	0.195029827813683	1.98805619953972	2.91575938000138	0.0148	0.0192	0.0209	0.0132	0.1349	0.0133	0.0149	0.0523	0.0018	0.1055	0.0991	0.0313	0.0031	0.1226	0.0216	0.0144	0.0146	0.0017	9e-04	0.0396	0.0368	0.0344	0.0648	0.0234	0.0907	0.0018
9	rs60723374	132141943	0.92	0.368072033098782	0.9	0.195029827813683	2.0030337522399	2.92345793062677	0.0148	0.0192	0.021	0.0132	0.1349	0.0133	0.0149	0.0523	0.0018	0.1054	0.0991	0.0313	0.0031	0.1225	0.0216	0.0144	0.0146	0.0017	9e-04	0.0396	0.0368	0.0345	0.0648	0.0234	0.0907	0.0018
9	rs73623452	132145150	0.92	0.368072033098782	0.9	0.195029827813683	2.08354356518254	3.00922829273754	0.0146	0.0192	0.0213	0.0133	0.135	0.0133	0.015	0.0523	0.0019	0.1051	0.099	0.0316	0.003	0.1217	0.0217	0.0145	0.0147	0.0018	9e-04	0.0397	0.0368	0.0346	0.0646	0.0235	0.0906	0.0018
9	rs11787555	132146583	0.92	0.368072033098782	0.9	0.195029827813683	1.92424923904813	3.07372931682174	0.0147	0.0192	0.0215	0.0135	0.135	0.0134	0.0151	0.0523	0.002	0.1046	0.0986	0.0321	0.003	0.1209	0.0219	0.0147	0.0148	0.0019	9e-04	0.0397	0.0369	0.0347	0.0643	0.0237	0.0908	0.0018
9	rs3853486	132147812	0.92	0.368072033098782	0.9	0.195029827813683	1.87199737678564	3.06636660002607	0.0147	0.0192	0.0215	0.0134	0.1351	0.0134	0.0151	0.0522	0.002	0.1048	0.0986	0.0321	0.003	0.1209	0.0219	0.0147	0.0148	0.0019	9e-04	0.0397	0.0369	0.0346	0.0641	0.0237	0.0906	0.0018
9	rs11789821	132150995	0.92	0.368072033098782	0.9	0.195029827813683	1.90270024588759	3.05976062927693	0.0149	0.0192	0.0215	0.0135	0.1351	0.0134	0.0151	0.0523	0.0021	0.1047	0.0985	0.0321	0.003	0.1208	0.0219	0.0147	0.0148	0.0019	9e-04	0.0397	0.0369	0.0346	0.0641	0.0237	0.0906	0.0018
9	rs12345619	132153136	0.92	0.368072033098782	0.9	0.195029827813683	1.95931697860593	3.06259157446407	0.0149	0.0192	0.0215	0.0134	0.135	0.0134	0.0151	0.0523	0.0021	0.1047	0.0985	0.0321	0.003	0.1208	0.0219	0.0147	0.0148	0.0019	9e-04	0.0397	0.0369	0.0347	0.0641	0.0236	0.0905	0.0018
9	rs17441519	132153192	0.92	0.368072033098782	0.9	0.195029827813683	1.96041973028779	3.06145916304009	0.0149	0.0192	0.0215	0.0134	0.135	0.0134	0.0151	0.0523	0.0021	0.1047	0.0985	0.0321	0.003	0.1208	0.0219	0.0147	0.0148	0.0019	9e-04	0.0397	0.0369	0.0347	0.0641	0.0236	0.0905	0.0018
9	rs10124706	132162828	0.92	0.368072033098782	0.9	0.195029827813683	2.21175768123129	3.15654513007884	0.0152	0.019	0.0216	0.0135	0.1346	0.0136	0.0152	0.0522	0.0021	0.1051	0.098	0.0324	0.003	0.12	0.0221	0.0149	0.0149	0.0019	9e-04	0.0392	0.037	0.0351	0.0639	0.0236	0.0903	0.0018
9	rs17441700	132165470	0.93	0.332112317682009	0.9	0.195029827813683	2.20544840359279	3.46418638759566	0.0166	0.0188	0.0222	0.0142	0.1362	0.0136	0.0158	0.0532	0.002	0.1021	0.1	0.0335	0.0028	0.1188	0.0219	0.0155	0.0149	0.0018	0.001	0.0366	0.0365	0.0357	0.0627	0.023	0.0906	0.0017
9	rs10819513	132168746	0.92	0.368072033098782	0.9	0.195029827813683	2.62381889735317	3.72370029837922	0.0179	0.0186	0.0228	0.0149	0.1376	0.0135	0.0163	0.0542	0.0018	0.0991	0.1016	0.0344	0.0027	0.1177	0.0215	0.0161	0.0148	0.0018	0.001	0.0342	0.0363	0.0366	0.0613	0.0226	0.0908	0.0015
9	rs4837363	132169088	0.92	0.368072033098782	0.9	0.195029827813683	2.52652642331468	3.74179563168059	0.0179	0.0186	0.0228	0.0149	0.1376	0.0135	0.0163	0.0542	0.0018	0.0989	0.1017	0.0345	0.0027	0.1177	0.0214	0.0161	0.0148	0.0017	0.0011	0.0342	0.0363	0.0367	0.0613	0.0226	0.0908	0.0015
9	rs7038821	132169240	0.92	0.368072033098782	0.9	0.195029827813683	2.5050074834608	3.74121799427475	0.0179	0.0186	0.0228	0.0149	0.1374	0.0136	0.0163	0.0543	0.0018	0.099	0.1014	0.0348	0.0027	0.1177	0.0214	0.0161	0.0148	0.0018	0.0011	0.0341	0.0363	0.0367	0.0612	0.0226	0.0908	0.0015
9	rs72762459	132172276	0.92	0.368072033098782	0.9	0.195029827813683	2.55326490961363	3.76221082503271	0.0179	0.0186	0.0228	0.0151	0.1374	0.0135	0.0163	0.0543	0.0018	0.0988	0.1016	0.0348	0.0027	0.1175	0.0215	0.0161	0.0148	0.0018	0.0011	0.0341	0.0363	0.0367	0.0611	0.0226	0.0909	0.0015
9	rs17457954	132174355	0.92	0.368072033098782	0.9	0.195029827813683	2.59202667445298	3.73505704791925	0.0179	0.0187	0.0228	0.0151	0.1373	0.0135	0.0163	0.0543	0.0018	0.0988	0.1017	0.0348	0.0027	0.1175	0.0215	0.0161	0.0148	0.0018	0.0011	0.0341	0.0363	0.0367	0.061	0.0226	0.0909	0.0015
9	rs3928291	132176751	0.92	0.368072033098782	0.9	0.195029827813683	2.6164344652823	3.73255443503392	0.0179	0.0187	0.0228	0.0151	0.1373	0.0135	0.0163	0.0543	0.0018	0.0988	0.1017	0.0348	0.0027	0.1175	0.0215	0.0161	0.0148	0.0018	0.0011	0.0341	0.0363	0.0367	0.061	0.0227	0.091	0.0015
9	rs1810914	132178213	0.92	0.368072033098782	0.91	0.170469891558667	2.72173763786831	3.69965013604264	0.018	0.0185	0.0228	0.0151	0.1373	0.0135	0.0162	0.0545	0.0018	0.0985	0.1019	0.0349	0.0027	0.1175	0.0216	0.0161	0.0148	0.0017	0.0012	0.034	0.0363	0.0365	0.0608	0.0227	0.0911	0.0015
9	rs7851205	132183104	0.93	0.332112317682009	0.91	0.170469891558667	2.48199803916772	3.55872917981447	0.0184	0.0184	0.0231	0.0149	0.1374	0.0133	0.0161	0.055	0.0018	0.0979	0.1023	0.0354	0.0027	0.118	0.0218	0.016	0.0146	0.0016	0.0012	0.0337	0.0361	0.0363	0.0605	0.0227	0.091	0.0015
9	rs12337720	132183926	0.93	0.332112317682009	0.91	0.170469891558667	2.48021251082072	3.55451352788737	0.0184	0.0184	0.0231	0.015	0.1376	0.0133	0.0161	0.0549	0.0018	0.0979	0.1023	0.0355	0.0027	0.1179	0.0218	0.016	0.0146	0.0016	0.0012	0.0337	0.0362	0.0362	0.0605	0.0226	0.0909	0.0015
9	rs10988369	132187600	0.93	0.332112317682009	0.91	0.170469891558667	2.36584282819549	3.45787967599631	0.0186	0.0183	0.0231	0.0149	0.1382	0.0131	0.0161	0.055	0.0018	0.0975	0.103	0.0355	0.0028	0.1182	0.0218	0.0158	0.0145	0.0016	0.0012	0.0335	0.036	0.0359	0.0605	0.0225	0.0908	0.0015
9	rs73623840	132187748	0.93	0.332112317682009	0.91	0.170469891558667	2.44198011058405	3.43877534837123	0.0186	0.0183	0.0231	0.0148	0.1383	0.0131	0.016	0.055	0.0018	0.0975	0.1031	0.0356	0.0028	0.1182	0.0218	0.0158	0.0145	0.0016	0.0012	0.0335	0.036	0.0358	0.0605	0.0225	0.0907	0.0015
9	rs72762488	132188510	0.93	0.332112317682009	0.91	0.170469891558667	2.55999315459412	3.39067906910776	0.0187	0.0182	0.0231	0.0148	0.1389	0.013	0.016	0.0552	0.0018	0.0972	0.1037	0.0356	0.0028	0.1182	0.0218	0.0158	0.0144	0.0016	0.0012	0.0333	0.0357	0.0356	0.0604	0.0223	0.0908	0.0014
9	rs113084812	132189429	0.94	0.298643641979994	0.92	0.14824156235026	1.93950324618391	2.95164216974275	0.0196	0.0179	0.0235	0.0141	0.1428	0.0123	0.0153	0.0564	0.0017	0.0954	0.1079	0.036	0.0032	0.1179	0.0219	0.0153	0.0135	0.0016	0.0011	0.0314	0.0343	0.0338	0.06	0.0215	0.092	0.0012
9	rs1147324	132192263	0.94	0.298643641979994	0.92	0.14824156235026	2.35482764866234	2.5288603908529	0.0211	0.0177	0.0232	0.0133	0.1485	0.0115	0.0145	0.0579	0.0016	0.0924	0.1148	0.0369	0.0038	0.117	0.0213	0.015	0.0123	0.0016	0.0011	0.0297	0.0322	0.0315	0.0591	0.0205	0.0921	9e-04
9	rs76452197	132193116	0.94	0.298643641979994	0.92	0.14824156235026	1.68776716823017	2.38528476442158	0.0212	0.0177	0.0232	0.0133	0.1489	0.0115	0.0145	0.0581	0.0016	0.0922	0.1153	0.037	0.0038	0.1169	0.0213	0.015	0.0123	0.0016	0.0011	0.0296	0.0321	0.0314	0.0592	0.0204	0.0922	9e-04
9	rs10819519	132193773	0.94	0.298643641979994	0.92	0.14824156235026	1.61965866296101	2.29672092281883	0.0213	0.0177	0.0232	0.0133	0.1489	0.0115	0.0145	0.0581	0.0016	0.0922	0.1154	0.0372	0.0038	0.1169	0.0213	0.015	0.0123	0.0016	0.0011	0.0296	0.0321	0.0314	0.0592	0.0204	0.0921	9e-04
9	rs1147327	132194098	0.94	0.298643641979994	0.92	0.14824156235026	1.5999866379432	2.27154676847956	0.0213	0.0177	0.0232	0.0132	0.1489	0.0115	0.0145	0.0581	0.0016	0.0921	0.1153	0.0373	0.0038	0.1169	0.0213	0.015	0.0123	0.0016	0.0011	0.0296	0.0321	0.0314	0.0592	0.0205	0.0921	9e-04
9	rs1147328	132195018	0.94	0.298643641979994	0.92	0.14824156235026	1.60986340251764	2.25077734730765	0.0213	0.0177	0.0232	0.0132	0.1489	0.0114	0.0144	0.0581	0.0016	0.0925	0.1153	0.0373	0.0038	0.1166	0.0214	0.0151	0.0122	0.0016	0.0011	0.0296	0.032	0.0314	0.0594	0.0204	0.092	9e-04
9	rs914708	132196531	0.94	0.298643641979994	0.92	0.14824156235026	1.63641099903226	2.22366817932326	0.0214	0.0177	0.0233	0.0132	0.1487	0.0114	0.0143	0.0582	0.0016	0.0925	0.1154	0.0373	0.0038	0.1167	0.0214	0.0151	0.0122	0.0016	0.0011	0.0296	0.032	0.0314	0.0594	0.0204	0.092	9e-04
9	rs1147330	132197807	0.94	0.298643641979994	0.92	0.14824156235026	1.64667871479302	2.22330458439493	0.0214	0.0177	0.0233	0.0132	0.1487	0.0114	0.0143	0.0582	0.0015	0.0925	0.1155	0.0374	0.0038	0.1167	0.0213	0.0151	0.0122	0.0016	0.0011	0.0296	0.032	0.0314	0.0594	0.0203	0.092	9e-04
9	rs10988378	132197946	0.94	0.298643641979994	0.92	0.14824156235026	1.6464710603491	2.22294099709811	0.0214	0.0177	0.0233	0.0132	0.1487	0.0114	0.0143	0.0583	0.0015	0.0925	0.1156	0.0374	0.0038	0.1167	0.0213	0.0151	0.0122	0.0016	0.0011	0.0296	0.0319	0.0313	0.0594	0.0202	0.0921	9e-04
9	rs185486605	132197997	0.94	0.298643641979994	0.92	0.14824156235026	1.64678254550307	2.22257741743441	0.0214	0.0177	0.0233	0.0132	0.1488	0.0114	0.0143	0.0583	0.0016	0.0925	0.1156	0.0374	0.0038	0.1167	0.0213	0.0151	0.0122	0.0016	0.0011	0.0296	0.0319	0.0313	0.0594	0.0202	0.092	9e-04
9	rs1147331	132198135	0.94	0.298643641979994	0.92	0.14824156235026	1.64958685334392	2.23530723667964	0.0214	0.0177	0.0233	0.0132	0.1488	0.0114	0.0143	0.0583	0.0016	0.0925	0.1155	0.0374	0.0038	0.1168	0.0213	0.0151	0.0122	0.0016	0.0011	0.0295	0.0319	0.0313	0.0593	0.0202	0.092	9e-04
9	rs2026997	132201053	0.94	0.298643641979994	0.92	0.14824156235026	1.62875107574139	2.11367518445966	0.0215	0.0176	0.0231	0.0131	0.1495	0.0111	0.014	0.0589	0.0018	0.0925	0.1162	0.0369	0.0039	0.1173	0.021	0.0149	0.0122	0.0017	0.0011	0.0294	0.0318	0.0307	0.0591	0.02	0.0922	9e-04
9	rs1147338	132205249	0.94	0.298643641979994	0.93	0.128223312274834	1.46542985851952	1.72681361745196	0.0218	0.0174	0.023	0.0125	0.1508	0.01	0.0133	0.0603	0.0018	0.0923	0.1183	0.0364	0.0038	0.1192	0.0208	0.014	0.0122	0.0016	0.0011	0.0298	0.0314	0.0301	0.0583	0.0193	0.0922	8e-04
9	rs75699511	132209025	0.94	0.298643641979994	0.93	0.128223312274834	1.44101733965072	1.6618601109719	0.0219	0.0175	0.023	0.0125	0.1508	0.0099	0.0131	0.0606	0.0018	0.0923	0.1186	0.0362	0.0038	0.1197	0.0209	0.0141	0.0121	0.0016	0.0011	0.0298	0.0313	0.03	0.0581	0.0193	0.0924	8e-04
9	rs932988	132218356	0.94	0.298643641979994	0.93	0.128223312274834	1.32346443411427	1.53690606427792	0.022	0.0176	0.0229	0.0123	0.1512	0.0096	0.0129	0.061	0.0017	0.0917	0.1191	0.0358	0.0038	0.1202	0.0212	0.0139	0.0119	0.0016	0.0012	0.0297	0.0312	0.0299	0.058	0.0192	0.093	8e-04
9	rs34259535	132220858	0.94	0.298643641979994	0.93	0.128223312274834	1.32298530984696	1.52449475805964	0.0221	0.0176	0.0229	0.0123	0.1511	0.0096	0.0129	0.061	0.0017	0.0917	0.1192	0.0357	0.0038	0.1202	0.0212	0.0139	0.0119	0.0016	0.0012	0.0297	0.0312	0.0299	0.058	0.0191	0.0931	8e-04
9	rs10988393	132230654	0.94	0.298643641979994	0.93	0.128223312274834	1.2427797770946	1.47226846876902	0.0223	0.0176	0.0229	0.0122	0.1508	0.0095	0.0128	0.0612	0.0017	0.0915	0.1195	0.0359	0.0039	0.1204	0.0212	0.0137	0.0121	0.0016	0.0012	0.0297	0.0309	0.0297	0.0578	0.019	0.0934	9e-04
9	rs77139276	132233506	0.95	0.267590046340022	0.93	0.128223312274834	1.16397362678827	1.41148502583451	0.0224	0.0176	0.0229	0.012	0.1509	0.0094	0.0127	0.0613	0.0017	0.0915	0.1197	0.036	0.0039	0.1205	0.0212	0.0136	0.012	0.0015	0.0013	0.0297	0.0307	0.0296	0.0579	0.0189	0.0935	9e-04
9	rs10819526	132237177	0.95	0.267590046340022	0.93	0.128223312274834	1.06123315948043	1.33239833201468	0.0225	0.0176	0.0229	0.0118	0.151	0.0094	0.0125	0.0616	0.0018	0.0917	0.1199	0.0359	0.004	0.1206	0.0212	0.0134	0.0119	0.0015	0.0013	0.0297	0.0305	0.0296	0.0579	0.0188	0.0937	9e-04
9	rs11790284	132241740	0.95	0.267590046340022	0.93	0.128223312274834	1.04362095250992	1.30531180043913	0.0225	0.0174	0.0228	0.0117	0.1511	0.0093	0.0125	0.0618	0.0018	0.0916	0.1203	0.0361	0.0042	0.1208	0.0212	0.0133	0.0119	0.0015	0.0013	0.0296	0.0303	0.0294	0.0578	0.0185	0.0939	9e-04
9	rs118109580	132243226	0.95	0.267590046340022	0.93	0.128223312274834	1.0557878774829	1.30363252767939	0.0225	0.0174	0.0228	0.0117	0.1511	0.0093	0.0125	0.0618	0.0018	0.0916	0.1204	0.0361	0.0042	0.1209	0.0212	0.0133	0.0118	0.0015	0.0013	0.0296	0.0302	0.0294	0.0578	0.0184	0.0939	9e-04
9	rs1147377	132246409	0.95	0.267590046340022	0.93	0.128223312274834	1.05815782456805	1.30111430913891	0.0225	0.0172	0.0227	0.0116	0.1512	0.0093	0.0125	0.0619	0.0018	0.0915	0.1206	0.0362	0.0043	0.121	0.0212	0.0133	0.0118	0.0015	0.0013	0.0296	0.0301	0.0293	0.0577	0.0181	0.0941	9e-04
9	rs72768007	132257622	0.95	0.267590046340022	0.93	0.128223312274834	0.913615151670825	1.2252978627798	0.0225	0.0172	0.0226	0.0113	0.1515	0.0092	0.0124	0.0619	0.0018	0.0918	0.1214	0.0359	0.0043	0.1217	0.0211	0.0129	0.0117	0.0016	0.0013	0.0297	0.0298	0.0288	0.0575	0.018	0.0945	9e-04
9	rs77494741	132257701	0.95	0.267590046340022	0.93	0.128223312274834	0.904539153831848	1.22945209161369	0.0225	0.0172	0.0226	0.0113	0.1515	0.0092	0.0124	0.062	0.0018	0.0919	0.1214	0.0358	0.0043	0.1217	0.0211	0.0129	0.0117	0.0016	0.0013	0.0297	0.0298	0.0288	0.0575	0.018	0.0945	9e-04
9	rs56061361	132260079	0.97	0.212405230483542	0.93	0.128223312274834	0.638013850489914	1.04913580777827	0.022	0.0174	0.0222	0.0105	0.1537	0.0087	0.012	0.0623	0.0018	0.093	0.1235	0.0344	0.0045	0.1242	0.0205	0.0118	0.0114	0.0016	0.0014	0.0304	0.0288	0.0268	0.0566	0.0172	0.0958	0.001
9	rs10819528	132260350	0.97	0.212405230483542	0.93	0.128223312274834	0.57984639495541	1.03687607508362	0.022	0.0174	0.0222	0.0104	0.154	0.0087	0.012	0.0624	0.0018	0.0931	0.1239	0.0342	0.0045	0.1245	0.0205	0.0117	0.0113	0.0017	0.0014	0.0304	0.0288	0.0266	0.0564	0.0171	0.0959	0.001
9	rs1916827	132263911	0.97	0.212405230483542	0.93	0.128223312274834	0.492811521369133	0.978863809807318	0.0218	0.0173	0.0223	0.0101	0.1546	0.0088	0.0118	0.0626	0.0018	0.0931	0.1244	0.0337	0.0044	0.1252	0.0204	0.0114	0.0111	0.0016	0.0014	0.0302	0.0285	0.0264	0.0563	0.0169	0.0964	0.001
9	rs75187287	132272774	0.98	0.188103243221556	0.93	0.128223312274834	0.357561995994341	0.897484293088093	0.0214	0.0174	0.0226	0.0093	0.1559	0.0089	0.0115	0.0633	0.0017	0.0933	0.1253	0.0326	0.0042	0.1267	0.0202	0.0107	0.0107	0.0017	0.0014	0.0299	0.0278	0.0258	0.0563	0.0165	0.0977	0.001
9	rs34729179	132275069	0.98	0.188103243221556	0.93	0.128223312274834	0.335300966875755	0.873895777161352	0.0213	0.0174	0.0226	0.0093	0.1561	0.0089	0.0114	0.0634	0.0017	0.0933	0.1254	0.0325	0.0042	0.1268	0.0202	0.0106	0.0106	0.0017	0.0014	0.0298	0.0277	0.0257	0.0563	0.0165	0.0978	0.001
9	rs1524125	132280871	0.98	0.188103243221556	0.93	0.128223312274834	0.305661057484479	0.840379491980106	0.0213	0.0174	0.0226	0.0092	0.1564	0.0088	0.0114	0.0634	0.0017	0.0934	0.1255	0.0324	0.0042	0.1269	0.0202	0.0106	0.0106	0.0017	0.0014	0.0298	0.0277	0.0257	0.0563	0.0165	0.0982	0.001
9	rs10988407	132281601	0.98	0.188103243221556	0.93	0.128223312274834	0.307039800567226	0.84146140013818	0.0213	0.0174	0.0226	0.0092	0.1564	0.0088	0.0114	0.0634	0.0017	0.0933	0.1256	0.0324	0.0042	0.1268	0.0202	0.0106	0.0106	0.0017	0.0014	0.0298	0.0277	0.0257	0.0563	0.0164	0.0982	0.001
9	rs10429519	132281720	0.98	0.188103243221556	0.93	0.128223312274834	0.304383734558376	0.841306824100118	0.0213	0.0174	0.0226	0.0092	0.1564	0.0088	0.0114	0.0634	0.0017	0.0933	0.1256	0.0324	0.0042	0.1268	0.0202	0.0106	0.0106	0.0017	0.0014	0.0298	0.0277	0.0257	0.0563	0.0164	0.0982	0.001
9	rs16931266	132287276	0.98	0.188103243221556	0.93	0.128223312274834	0.287846104403303	0.833277037244739	0.0213	0.0174	0.0226	0.0091	0.1567	0.0088	0.0113	0.0633	0.0017	0.0934	0.1256	0.0324	0.0042	0.1268	0.0201	0.0105	0.0105	0.0017	0.0014	0.0297	0.0276	0.0256	0.0563	0.0164	0.0984	0.0011
9	rs10819533	132293377	0.98	0.188103243221556	0.93	0.128223312274834	0.270095286493944	0.826341197415228	0.0213	0.0174	0.0226	0.0091	0.1568	0.0089	0.0113	0.0633	0.0018	0.0934	0.1256	0.0324	0.0042	0.1268	0.0201	0.0105	0.0105	0.0017	0.0014	0.0297	0.0276	0.0255	0.0563	0.0164	0.0985	0.0012
9	rs4837376	132293754	0.98	0.188103243221556	0.93	0.128223312274834	0.270647997243917	0.826803208869927	0.0213	0.0174	0.0226	0.0091	0.1568	0.0089	0.0113	0.0633	0.0018	0.0934	0.1256	0.0324	0.0042	0.1268	0.02	0.0105	0.0105	0.0017	0.0014	0.0297	0.0276	0.0255	0.0563	0.0164	0.0985	0.0012
9	rs117230754	132308704	0.98	0.188103243221556	0.93	0.128223312274834	0.238140169810605	0.842698221002554	0.0209	0.0172	0.0223	0.0088	0.1582	0.0091	0.0111	0.0628	0.002	0.0938	0.1278	0.032	0.0043	0.127	0.0193	0.0101	0.0099	0.0017	0.0013	0.0293	0.0269	0.0249	0.0558	0.0162	0.0989	0.0022
9	rs10819538	132311929	0.98	0.188103243221556	0.93	0.128223312274834	0.238828282437995	0.841925163689958	0.0209	0.0171	0.0223	0.0088	0.1583	0.0091	0.0111	0.0628	0.0021	0.0939	0.1279	0.0321	0.0043	0.1271	0.0193	0.0101	0.0099	0.0017	0.0013	0.0293	0.0269	0.0249	0.0557	0.0162	0.0989	0.0023
9	rs7032218	132312227	0.98	0.188103243221556	0.93	0.128223312274834	0.240294161067801	0.844244777859173	0.0209	0.0171	0.0223	0.0088	0.1583	0.0091	0.0111	0.0628	0.0021	0.0939	0.1279	0.0321	0.0043	0.127	0.0193	0.0101	0.0099	0.0017	0.0013	0.0292	0.0269	0.0249	0.0557	0.0162	0.0989	0.0023
9	rs17469896	132315998	0.99	0.165875049708709	0.93	0.128223312274834	0.248093129929291	0.851056607527899	0.0209	0.017	0.0223	0.0088	0.1583	0.0092	0.011	0.0632	0.0022	0.094	0.1282	0.0315	0.0043	0.1273	0.0192	0.01	0.0099	0.0017	0.0013	0.0292	0.0268	0.0248	0.0556	0.0162	0.0988	0.0023
9	rs10819541	132319215	0.99	0.165875049708709	0.93	0.128223312274834	0.273467049996728	0.827419308312242	0.0208	0.0169	0.0223	0.0087	0.1584	0.0092	0.0108	0.0637	0.0025	0.0939	0.1292	0.0313	0.0043	0.1271	0.0189	0.0099	0.0097	0.0017	0.0014	0.0292	0.0266	0.0245	0.0553	0.0162	0.0989	0.0026
9	rs35215809	132323278	1	0.145626599290586	0.93	0.128223312274834	0.297215242527664	0.814347993046968	0.0205	0.0166	0.0223	0.0086	0.1591	0.0094	0.0105	0.0644	0.0025	0.0937	0.1309	0.0309	0.0041	0.1277	0.0185	0.0097	0.0094	0.0018	0.0014	0.0294	0.0263	0.0239	0.0551	0.016	0.0985	0.0028
9	rs75616175	132325830	1.01	0.127260826833158	0.93	0.128223312274834	0.355749672573723	0.784224080109161	0.0202	0.0163	0.0222	0.0084	0.1601	0.0095	0.0102	0.065	0.0025	0.0937	0.1324	0.0305	0.0038	0.1285	0.018	0.0093	0.009	0.002	0.0013	0.0297	0.0263	0.0232	0.0548	0.0158	0.0981	0.003
9	rs71499465	132327096	1.01	0.127260826833158	0.93	0.128223312274834	0.418033173879247	0.806985985514607	0.0201	0.016	0.0222	0.0083	0.1609	0.0096	0.0099	0.0652	0.0025	0.0937	0.1336	0.0302	0.0037	0.1296	0.0178	0.0092	0.0088	0.002	0.0013	0.0298	0.0262	0.0227	0.0546	0.0156	0.0974	0.0032
9	rs11793819	132329144	1.01	0.127260826833158	0.93	0.128223312274834	0.52543752851548	0.811125376566293	0.02	0.0157	0.0222	0.0081	0.1618	0.0097	0.0097	0.0655	0.0025	0.0936	0.1351	0.0298	0.0034	0.1305	0.0175	0.009	0.0085	0.0022	0.0013	0.03	0.0261	0.0221	0.0543	0.0153	0.0969	0.0033
9	rs2542248	132329653	1.01	0.127260826833158	0.93	0.128223312274834	0.523437622604616	0.806985985514607	0.02	0.0157	0.0222	0.0082	0.1619	0.0097	0.0097	0.0655	0.0025	0.0936	0.1351	0.0297	0.0034	0.1305	0.0175	0.009	0.0085	0.0022	0.0013	0.03	0.026	0.0221	0.0543	0.0153	0.0969	0.0034
9	rs10988433	132341503	1.02	0.110678017971113	0.93	0.128223312274834	0.653935258888662	0.802085857641288	0.02	0.0157	0.0222	0.0081	0.1616	0.0098	0.0095	0.066	0.0025	0.0935	0.1358	0.0297	0.0035	0.1306	0.0174	0.0089	0.0085	0.0022	0.0012	0.0299	0.0259	0.0219	0.0542	0.0152	0.0969	0.0035
9	rs72768072	132341816	1.02	0.110678017971113	0.93	0.128223312274834	0.65529392498026	0.80070883848561	0.02	0.0157	0.0222	0.0081	0.1616	0.0098	0.0095	0.066	0.0025	0.0934	0.1359	0.0297	0.0035	0.1306	0.0174	0.0089	0.0085	0.0022	0.0012	0.0299	0.0259	0.0219	0.0542	0.0152	0.0969	0.0036
9	rs62584731	132341939	1.02	0.110678017971113	0.93	0.128223312274834	0.653863785529508	0.798567808534527	0.02	0.0157	0.0222	0.0081	0.1616	0.0098	0.0095	0.066	0.0025	0.0934	0.1359	0.0297	0.0035	0.1306	0.0174	0.0089	0.0085	0.0022	0.0012	0.0299	0.0259	0.0219	0.0542	0.0152	0.0969	0.0036
9	rs41276762	132345895	1.02	0.110678017971113	0.93	0.128223312274834	0.696129053623447	0.80070883848561	0.02	0.0157	0.0222	0.008	0.1622	0.0098	0.0094	0.0662	0.0025	0.0935	0.1372	0.0295	0.0034	0.1306	0.0173	0.0089	0.0084	0.0022	0.0012	0.03	0.0254	0.0216	0.0545	0.0152	0.0959	0.0036
9	rs61471272	132346249	1.02	0.110678017971113	0.93	0.128223312274834	0.699367009449646	0.798720698822564	0.02	0.0157	0.0222	0.008	0.1623	0.0098	0.0094	0.0662	0.0025	0.0935	0.1372	0.0295	0.0034	0.1306	0.0173	0.0089	0.0084	0.0022	0.0012	0.03	0.0254	0.0216	0.0545	0.0152	0.0959	0.0036
9	rs11792170	132348799	1.02	0.110678017971113	0.93	0.128223312274834	0.726784372804858	0.802085857641288	0.02	0.0157	0.0222	0.008	0.1624	0.0098	0.0094	0.0663	0.0025	0.0935	0.1374	0.0295	0.0034	0.1304	0.0173	0.0088	0.0084	0.0022	0.0012	0.0301	0.0254	0.0215	0.0546	0.0152	0.0956	0.0036
9	rs192051936	132348839	1.02	0.110678017971113	0.93	0.128223312274834	0.728808853786795	0.799638171205296	0.02	0.0157	0.0222	0.008	0.1624	0.0099	0.0094	0.0663	0.0025	0.0936	0.1374	0.0295	0.0034	0.1304	0.0173	0.0088	0.0084	0.0022	0.0012	0.0301	0.0254	0.0215	0.0547	0.0152	0.0956	0.0036
9	rs1220662	132352101	1.02	0.110678017971113	0.93	0.128223312274834	0.788901480723847	0.777985253289096	0.0199	0.0157	0.0221	0.008	0.1623	0.0099	0.0093	0.0665	0.0025	0.0938	0.1381	0.0293	0.0034	0.1301	0.0174	0.0088	0.0083	0.0022	0.0012	0.0301	0.0251	0.0217	0.055	0.0152	0.095	0.0038
9	rs112811856	132352885	1.02	0.110678017971113	0.93	0.128223312274834	0.792477970052204	0.773730756444771	0.0199	0.0156	0.0221	0.008	0.1623	0.0099	0.0093	0.0665	0.0025	0.0939	0.1381	0.0293	0.0034	0.1301	0.0174	0.0088	0.0082	0.0022	0.0012	0.0301	0.0251	0.0217	0.055	0.0152	0.095	0.0038
9	rs10988440	132353130	1.02	0.110678017971113	0.93	0.128223312274834	0.794424651744754	0.773275215651489	0.0199	0.0156	0.0221	0.008	0.1623	0.0099	0.0093	0.0665	0.0025	0.0939	0.1381	0.0293	0.0034	0.1301	0.0174	0.0088	0.0082	0.0022	0.0012	0.0301	0.0251	0.0217	0.055	0.0152	0.095	0.0038
9	rs1220653	132358930	1.03	0.0957762513390589	0.93	0.128223312274834	1.29949375045838	0.641859856661551	0.0201	0.0153	0.0215	0.0081	0.1642	0.0101	0.0087	0.0671	0.0024	0.0921	0.1419	0.0282	0.0031	0.1284	0.0184	0.0077	0.0076	0.0018	0.001	0.0309	0.0249	0.0206	0.0561	0.0155	0.0946	0.004
9	rs10988446	132360176	1.03	0.0957762513390589	0.93	0.128223312274834	1.5869540022228	0.567489030401633	0.0203	0.0151	0.0213	0.0078	0.1654	0.01	0.0084	0.0677	0.0023	0.0915	0.1444	0.0276	0.003	0.1285	0.0185	0.0072	0.0071	0.0016	9e-04	0.0311	0.0249	0.02	0.0568	0.0155	0.0937	0.0039
9	rs1220654	132360651	1.03	0.0957762513390589	0.93	0.128223312274834	1.49089429723033	0.591512100163175	0.0203	0.0151	0.021	0.0075	0.166	0.0099	0.0087	0.0678	0.0023	0.0902	0.1449	0.0275	0.003	0.1286	0.0187	0.0075	0.0072	0.0015	9e-04	0.0313	0.0248	0.0199	0.057	0.0156	0.0937	0.0039
9	rs1220657	132363157	1.03	0.0957762513390589	0.93	0.128223312274834	1.38523264489083	0.519910673002115	0.0203	0.0151	0.0209	0.0074	0.1668	0.0094	0.0085	0.0679	0.0024	0.0902	0.1451	0.0274	0.0031	0.1288	0.0187	0.0072	0.0071	0.0016	9e-04	0.0314	0.0248	0.0197	0.0574	0.0156	0.0932	0.004
9	rs1220658	132363874	1.03	0.0957762513390589	0.93	0.128223312274834	1.40840946578142	0.519495509115706	0.0202	0.0152	0.0209	0.0073	0.167	0.0094	0.0085	0.068	0.0024	0.0901	0.1452	0.0274	0.0031	0.1289	0.0188	0.0072	0.0071	0.0016	9e-04	0.0314	0.0248	0.0196	0.0575	0.0157	0.093	0.004
9	rs4837391	132364201	1.03	0.0957762513390589	0.95	0.0943132253134139	1.3986127382255	0.523789546942381	0.0202	0.0152	0.0208	0.0072	0.1672	0.0094	0.0084	0.0681	0.0024	0.0901	0.1452	0.0273	0.0031	0.1289	0.0188	0.0071	0.0071	0.0016	9e-04	0.0315	0.0247	0.0196	0.0575	0.0157	0.0931	0.004
9	rs75070004	132365377	1.03	0.0957762513390589	0.94	0.110289943288055	1.3376761968956	0.470972842561593	0.0202	0.0154	0.0207	0.007	0.1675	0.0092	0.0081	0.0681	0.0024	0.0904	0.1458	0.0273	0.0032	0.1286	0.0187	0.0069	0.007	0.0016	9e-04	0.0315	0.0245	0.0194	0.0575	0.0157	0.0935	0.004
9	rs2542243	132366289	1.03	0.0957762513390589	0.94	0.110289943288055	1.32701199372721	0.42214573989048	0.0202	0.0156	0.0207	0.0068	0.1677	0.009	0.0079	0.068	0.0024	0.0907	0.1463	0.0273	0.0033	0.1283	0.0187	0.0066	0.0069	0.0016	9e-04	0.0315	0.0243	0.0192	0.0575	0.0158	0.0938	0.0041
9	rs2542242	132366836	1.03	0.0957762513390589	0.94	0.110289943288055	1.32231464621337	0.402608285225537	0.0202	0.0156	0.0206	0.0067	0.168	0.0089	0.0079	0.0679	0.0024	0.0908	0.1465	0.0274	0.0033	0.128	0.0187	0.0065	0.0068	0.0016	0.001	0.0315	0.0243	0.0191	0.0574	0.0158	0.0939	0.0041
9	rs10988449	132370360	1.03	0.0957762513390589	0.94	0.110289943288055	1.13890833607532	0.342853389947382	0.0204	0.0162	0.0201	0.0062	0.1687	0.0082	0.0075	0.0679	0.0024	0.0911	0.1479	0.0273	0.0034	0.1271	0.0186	0.006	0.0065	0.0018	0.001	0.0318	0.0244	0.0185	0.0573	0.0159	0.0952	0.0041
9	rs1220701	132374013	1.03	0.0957762513390589	0.94	0.110289943288055	1.12609635116817	0.353287541709458	0.0205	0.0162	0.0201	0.0062	0.1687	0.0082	0.0075	0.0679	0.0024	0.0911	0.1479	0.0274	0.0034	0.1269	0.0185	0.0059	0.0065	0.0018	0.001	0.0319	0.0244	0.0184	0.0571	0.016	0.0954	0.0041
9	rs3087721	132374678	1.03	0.0957762513390589	0.94	0.110289943288055	1.11836488279232	0.35766147099645	0.0204	0.0162	0.0201	0.0062	0.1688	0.0082	0.0075	0.0679	0.0024	0.091	0.1478	0.0274	0.0034	0.1269	0.0185	0.0059	0.0065	0.0018	0.001	0.0319	0.0244	0.0184	0.0572	0.0161	0.0953	0.0041
9	rs2302779	132375432	1.03	0.0957762513390589	0.94	0.110289943288055	1.11271454023849	0.350297192764803	0.0204	0.0163	0.0201	0.0062	0.1688	0.0082	0.0075	0.0679	0.0024	0.0909	0.1478	0.0275	0.0034	0.127	0.0185	0.006	0.0065	0.0018	0.001	0.0319	0.0244	0.0184	0.0572	0.0161	0.0952	0.004
9	rs10988452	132376859	1.03	0.0957762513390589	0.97	0.0677063307338505	1.09690069520099	0.35803709323957	0.0205	0.0163	0.0201	0.0062	0.1686	0.0082	0.0075	0.0679	0.0024	0.0909	0.148	0.0275	0.0034	0.1269	0.0185	0.006	0.0065	0.0018	0.001	0.0319	0.0244	0.0184	0.0572	0.0161	0.0954	0.004
9	rs918165	132377900	1.03	0.0957762513390589	0.97	0.0677063307338505	1.09895050746348	0.362553297578656	0.0205	0.0163	0.0201	0.0062	0.1686	0.0082	0.0075	0.0678	0.0024	0.0909	0.1481	0.0275	0.0034	0.1269	0.0185	0.006	0.0065	0.0018	0.001	0.0319	0.0243	0.0183	0.0571	0.0161	0.0955	0.004
9	rs7850102	132380301	1.03	0.0957762513390589	0.97	0.0677063307338505	0.855948052899378	0.262720436874489	0.0205	0.0163	0.0201	0.0064	0.1687	0.0074	0.0066	0.0678	0.0024	0.0911	0.1481	0.0278	0.0034	0.1273	0.0184	0.0058	0.0064	0.0018	0.001	0.032	0.0242	0.0184	0.0572	0.017	0.0956	0.004
9	rs77594518	132381403	1.03	0.0957762513390589	0.97	0.0677063307338505	0.754285842587201	0.252959970246721	0.0205	0.0163	0.0202	0.0064	0.1687	0.0074	0.0066	0.0678	0.0024	0.0912	0.1481	0.0278	0.0034	0.1273	0.0185	0.0058	0.0063	0.0018	0.001	0.032	0.0242	0.0184	0.0572	0.017	0.0956	0.0039
9	rs4509442	132386835	1.03	0.0957762513390589	0.97	0.0677063307338505	0.739194990806658	0.244208959014143	0.0205	0.0163	0.0202	0.0064	0.1687	0.0074	0.0065	0.0679	0.0024	0.0911	0.1481	0.0278	0.0034	0.1272	0.0184	0.0058	0.0063	0.0018	0.001	0.032	0.0242	0.0184	0.0571	0.017	0.0957	0.0039
9	rs12344193	132389641	1.03	0.0957762513390589	0.97	0.0677063307338505	0.735876433323463	0.244655343842672	0.0205	0.0163	0.0202	0.0064	0.1687	0.0074	0.0065	0.0679	0.0024	0.0911	0.1481	0.0278	0.0033	0.1271	0.0184	0.0058	0.0063	0.0018	0.001	0.032	0.0241	0.0185	0.0571	0.017	0.0957	0.0039
9	rs78337653	132389959	1.03	0.0957762513390589	0.97	0.0677063307338505	0.7306855908616	0.240758311008166	0.0205	0.0163	0.0202	0.0064	0.1687	0.0074	0.0065	0.0679	0.0024	0.091	0.1481	0.0278	0.0033	0.1271	0.0184	0.0058	0.0063	0.0018	0.0011	0.0319	0.0241	0.0185	0.0571	0.017	0.0957	0.0039
9	rs75646794	132392946	1.03	0.0957762513390589	0.97	0.0677063307338505	0.712460004751065	0.25284716171274	0.0205	0.0163	0.0202	0.0064	0.1686	0.0074	0.0066	0.0681	0.0024	0.091	0.1481	0.0277	0.0033	0.1271	0.0184	0.0057	0.0063	0.0019	0.0011	0.0319	0.0241	0.0184	0.0571	0.017	0.0958	0.0039
9	rs10760631	132403118	1.03	0.0957762513390589	0.97	0.0677063307338505	0.728283749430897	0.273404264652528	0.0206	0.0163	0.0203	0.0064	0.1683	0.0074	0.0069	0.0684	0.0025	0.0911	0.148	0.0275	0.0032	0.1267	0.0183	0.0057	0.0062	0.002	0.0012	0.0319	0.024	0.0185	0.0572	0.0172	0.096	0.004
9	rs3814550	132405892	1.03	0.0957762513390589	0.97	0.0677063307338505	0.667723567115801	0.270288906856243	0.0207	0.0164	0.0203	0.0064	0.1682	0.0073	0.0069	0.0684	0.0025	0.0911	0.1479	0.0274	0.0032	0.1264	0.0182	0.0057	0.0061	0.002	0.0012	0.0319	0.024	0.0186	0.0574	0.0173	0.096	0.004
9	rs10733697	132410768	1.04	0.0824519171540817	0.97	0.0677063307338505	0.531458987726733	0.244432118962801	0.0208	0.0165	0.0205	0.0067	0.1675	0.0069	0.0071	0.0685	0.0025	0.0914	0.1478	0.027	0.0033	0.1253	0.0179	0.0057	0.0059	0.0021	0.0014	0.0318	0.0237	0.0191	0.0582	0.0181	0.096	0.004
9	rs7030374	132411916	1.04	0.0824519171540817	0.97	0.0677063307338505	0.510303973136994	0.239537666036898	0.0208	0.0166	0.0206	0.0067	0.1673	0.0068	0.0072	0.0686	0.0025	0.0912	0.1477	0.0268	0.0033	0.1247	0.0179	0.0057	0.0059	0.0022	0.0014	0.0317	0.0236	0.0192	0.0587	0.0184	0.0962	0.004
9	rs4836665	132412706	1.04	0.0824519171540817	0.97	0.0677063307338505	0.512024657593756	0.202822067705051	0.0208	0.0166	0.0208	0.0067	0.1673	0.0068	0.0072	0.0687	0.0025	0.0911	0.1477	0.0274	0.0033	0.1239	0.0177	0.0057	0.0059	0.0022	0.0014	0.0316	0.0236	0.0192	0.0587	0.0185	0.0964	0.004
9	rs7020887	132416836	1.04	0.0824519171540817	0.98	0.0568119256469769	0.486755441607344	0.152145535407837	0.0207	0.0167	0.0214	0.0068	0.1666	0.0067	0.0072	0.0689	0.0025	0.0911	0.1484	0.0272	0.0033	0.1231	0.018	0.0057	0.0058	0.0022	0.0015	0.0311	0.0242	0.0193	0.0587	0.0189	0.096	0.004
9	rs11793700	132416914	1.04	0.0824519171540817	0.98	0.0568119256469769	0.478695824741059	0.151385858353115	0.0207	0.0166	0.0214	0.0068	0.1666	0.0066	0.0072	0.0689	0.0025	0.091	0.1484	0.0272	0.0033	0.1231	0.018	0.0057	0.0058	0.0022	0.0015	0.0311	0.0242	0.0193	0.0587	0.0189	0.096	0.004
9	rs71499470	132417940	1.04	0.0824519171540817	0.98	0.0568119256469769	0.442466286244024	0.137398387147485	0.0207	0.0167	0.0214	0.0067	0.1665	0.0066	0.0071	0.0691	0.0025	0.0909	0.1485	0.0273	0.0033	0.1231	0.018	0.0056	0.0057	0.0022	0.0015	0.0307	0.0243	0.0193	0.0589	0.0189	0.0961	0.004
9	rs10739754	132420439	1.05	0.0706003084525404	0.99	0.0473477484867341	0.399526412361593	0.121892733284845	0.0206	0.017	0.0214	0.0066	0.1664	0.0064	0.0069	0.0692	0.0025	0.0907	0.1488	0.0276	0.0033	0.123	0.0179	0.0055	0.0054	0.0023	0.0015	0.0298	0.0246	0.0193	0.0595	0.0191	0.0965	0.004
9	rs57414441	132423155	1.05	0.0706003084525404	1	0.0391838568150044	0.363242539645748	0.0938378485077095	0.0205	0.0171	0.0217	0.0065	0.1661	0.0062	0.0068	0.0691	0.0025	0.0907	0.149	0.0276	0.0032	0.1229	0.0179	0.0054	0.0053	0.0023	0.0015	0.0289	0.0248	0.0193	0.0596	0.0199	0.0966	0.0039
9	rs78096387	132429701	1.05	0.0706003084525404	1	0.0391838568150044	0.345394631435449	0.0795696654888375	0.0204	0.0172	0.0218	0.0064	0.1656	0.0061	0.0066	0.0694	0.0024	0.0909	0.1495	0.0275	0.0032	0.1227	0.0178	0.0053	0.0052	0.0024	0.0015	0.0284	0.0249	0.0192	0.0598	0.0205	0.0966	0.0039
9	rs117326078	132429795	1.05	0.0706003084525404	1	0.0391838568150044	0.344556293289629	0.0786080873123045	0.0204	0.0172	0.0218	0.0064	0.1656	0.0061	0.0066	0.0694	0.0024	0.0909	0.1495	0.0275	0.0032	0.1226	0.0178	0.0053	0.0052	0.0024	0.0015	0.0284	0.0249	0.0192	0.0598	0.0205	0.0966	0.0039
9	rs117341270	132431537	1.05	0.0706003084525404	1.17	0.00044720216140482	0.324905649575964	0.0659991280481195	0.0204	0.0172	0.0218	0.0063	0.1655	0.006	0.0066	0.0695	0.0025	0.091	0.1497	0.0275	0.0032	0.1226	0.0178	0.0053	0.0052	0.0024	0.0015	0.0283	0.025	0.0191	0.0599	0.0207	0.0966	0.0039
9	rs12343841	132431948	1.05	0.0706003084525404	1.17	0.00044720216140482	0.317735728853463	0.0643604274852691	0.0204	0.0173	0.0218	0.0063	0.1654	0.006	0.0065	0.0695	0.0025	0.0911	0.1498	0.0275	0.0032	0.1224	0.0178	0.0053	0.0052	0.0024	0.0015	0.0282	0.025	0.0191	0.0599	0.0208	0.0966	0.0039
9	rs28446360	132434886	1.06	0.0601162778244188	1.17	0.00044720216140482	0.126706438268258	0.0426802090410908	0.0198	0.0178	0.0218	0.0059	0.1644	0.0053	0.0061	0.0699	0.0021	0.0938	0.1516	0.028	0.003	0.1203	0.0179	0.0052	0.005	0.0026	0.0015	0.0273	0.0246	0.0181	0.0604	0.0213	0.0983	0.0033
9	rs72770217	132437378	1.07	0.0508949488002241	1.16	0.000625064984576273	0.0993230080580224	0.0293157949813175	0.0196	0.0179	0.022	0.0055	0.1641	0.005	0.0058	0.0697	0.002	0.0948	0.1521	0.028	0.0028	0.1206	0.018	0.0049	0.0046	0.0026	0.0015	0.0269	0.0247	0.0176	0.0606	0.0214	0.0994	0.0031
9	rs7866070	132444099	1.07	0.0508949488002241	1.16	0.000625064984576273	0.0878422967945644	0.0367947657858093	0.0194	0.018	0.0221	0.0053	0.1637	0.0047	0.0056	0.0695	0.0019	0.0956	0.1526	0.0279	0.0027	0.1207	0.018	0.0047	0.0043	0.0027	0.0015	0.0267	0.0247	0.0173	0.0609	0.0215	0.1002	0.0029
9	rs116164031	132444641	1.07	0.0508949488002241	1.15	0.000865485742366836	0.0908412702260426	0.0372211342439854	0.0194	0.0181	0.0221	0.0053	0.1638	0.0047	0.0056	0.0694	0.0019	0.0956	0.1526	0.0279	0.0027	0.1208	0.0181	0.0046	0.0043	0.0027	0.0015	0.0266	0.0247	0.0172	0.0608	0.0215	0.1002	0.0029
9	rs4610858	132446440	1.08	0.0428324673547855	1.14	0.0011872227598965	0.0898505719870831	0.0313090895462847	0.0194	0.0181	0.0221	0.0053	0.1639	0.0047	0.0056	0.0691	0.0018	0.0955	0.1528	0.0279	0.0027	0.121	0.0182	0.0045	0.0042	0.0027	0.0015	0.0266	0.0248	0.0172	0.0607	0.0215	0.1003	0.0029
9	rs10125991	132448019	1.08	0.0428324673547855	1.14	0.0011872227598965	0.0947733474528253	0.0304752036483773	0.0193	0.0182	0.022	0.0053	0.1639	0.0046	0.0055	0.0691	0.0018	0.0957	0.1531	0.0279	0.0027	0.121	0.0182	0.0045	0.0041	0.0027	0.0015	0.0266	0.0249	0.0171	0.0607	0.0215	0.1004	0.0029
9	rs7867142	132452661	1.08	0.0428324673547855	1.14	0.0011872227598965	0.0920343043969981	0.0363706320443255	0.0193	0.0182	0.0218	0.0051	0.1639	0.0044	0.0054	0.0693	0.0018	0.0961	0.1531	0.028	0.0026	0.1211	0.0182	0.0043	0.004	0.0027	0.0015	0.0267	0.0249	0.017	0.0606	0.0216	0.1007	0.0028
9	rs10819559	132456158	1.08	0.0428324673547855	1.14	0.0011872227598965	0.0870848058503607	0.0378110296705107	0.0193	0.0182	0.0216	0.0051	0.1639	0.0043	0.0054	0.0694	0.0018	0.0964	0.1533	0.028	0.0025	0.1211	0.018	0.0043	0.004	0.0027	0.0015	0.0266	0.0249	0.017	0.0606	0.0217	0.1009	0.0027
9	rs117536156	132456990	1.08	0.0428324673547855	1.14	0.0011872227598965	0.0870612014147065	0.0412700067924072	0.0193	0.0182	0.0216	0.0051	0.1639	0.0043	0.0054	0.0694	0.0018	0.0965	0.1533	0.028	0.0025	0.1211	0.018	0.0043	0.004	0.0027	0.0015	0.0265	0.0249	0.017	0.0607	0.0217	0.101	0.0027
9	rs11794459	132463618	1.09	0.0358267755764475	1.13	0.00161350121478345	0.0769583084765638	0.052446903819743	0.0193	0.0183	0.0213	0.0051	0.1635	0.0043	0.0053	0.0696	0.0018	0.097	0.1534	0.028	0.0024	0.1211	0.0178	0.0043	0.004	0.0027	0.0015	0.0264	0.0249	0.0168	0.0607	0.0218	0.1012	0.0025
9	rs4836667	132465556	1.09	0.0358267755764475	1.13	0.00161350121478345	0.0760890946374921	0.0548345780143879	0.0193	0.0183	0.0212	0.0051	0.1635	0.0043	0.0053	0.0697	0.0018	0.0971	0.1533	0.028	0.0024	0.1211	0.0177	0.0043	0.004	0.0027	0.0015	0.0264	0.0249	0.0169	0.0606	0.0218	0.1013	0.0025
9	rs16931406	132476954	1.1	0.0297783867163545	1.13	0.00161350121478345	0.0744764601891316	0.0543912930221992	0.0192	0.0161	0.0207	0.0051	0.1643	0.0042	0.0052	0.0702	0.0019	0.0979	0.154	0.0273	0.0027	0.1214	0.0175	0.0043	0.004	0.0028	0.0016	0.0262	0.025	0.0172	0.0607	0.0215	0.1015	0.0024
9	rs116975319	132481929	1.1	0.0297783867163545	1.13	0.00161350121478345	0.0651870864438539	0.072439332491911	0.019	0.0162	0.0202	0.0052	0.1645	0.0041	0.0052	0.0705	0.0019	0.0986	0.1538	0.0273	0.0027	0.1212	0.0173	0.0044	0.0041	0.0028	0.0017	0.026	0.025	0.0171	0.0606	0.0215	0.1018	0.0022
9	rs28428946	132484643	1.1	0.0297783867163545	1.13	0.00161350121478345	0.0675040820664571	0.0833121191099893	0.0189	0.0162	0.02	0.0052	0.1646	0.0041	0.0051	0.0707	0.0018	0.0989	0.1538	0.0274	0.0026	0.1212	0.0171	0.0045	0.0042	0.0028	0.0018	0.0258	0.0251	0.0171	0.0605	0.0215	0.102	0.0019
9	rs10988484	132491550	1.11	0.0245911388883176	1.13	0.00161350121478345	0.0747329818810258	0.110367133129176	0.0188	0.0162	0.0198	0.0053	0.1642	0.0041	0.005	0.071	0.0018	0.0992	0.1541	0.0273	0.0025	0.1214	0.017	0.0045	0.0043	0.0029	0.0018	0.0257	0.0251	0.0171	0.0605	0.0217	0.1021	0.0018
9	rs118097833	132492589	1.11	0.0245911388883176	1.13	0.00161350121478345	0.0763491900200454	0.125239297911218	0.0188	0.0162	0.0198	0.0053	0.1642	0.0041	0.005	0.071	0.0018	0.0992	0.1542	0.0273	0.0025	0.1215	0.017	0.0045	0.0043	0.0029	0.0018	0.0257	0.025	0.0171	0.0605	0.0217	0.102	0.0018
9	rs17417877	132494573	1.11	0.0245911388883176	1.13	0.00161350121478345	0.07119345961834	0.105597853567557	0.0187	0.0162	0.0197	0.0053	0.1642	0.0041	0.0051	0.071	0.0018	0.0994	0.1542	0.0273	0.0025	0.1216	0.017	0.0045	0.0043	0.0029	0.0018	0.0257	0.025	0.0171	0.0605	0.0217	0.1019	0.0018
9	rs76478338	132494711	1.11	0.0245911388883176	1.13	0.00161350121478345	0.07119345961834	0.105846842146596	0.0187	0.0162	0.0197	0.0053	0.1642	0.0041	0.0051	0.071	0.0018	0.0994	0.1542	0.0273	0.0025	0.1216	0.017	0.0045	0.0043	0.0029	0.0018	0.0256	0.025	0.0171	0.0605	0.0217	0.1019	0.0018
9	rs11999368	132496617	1.11	0.0245911388883176	1.13	0.00161350121478345	0.070573098657715	0.112654380909882	0.0187	0.0162	0.0196	0.0053	0.1641	0.004	0.0052	0.071	0.0017	0.0997	0.1541	0.0274	0.0025	0.1216	0.017	0.0045	0.0043	0.0029	0.0017	0.0256	0.0249	0.0171	0.0604	0.0218	0.1019	0.0018
9	rs11788220	132496979	1.11	0.0245911388883176	1.13	0.00161350121478345	0.0714010319626713	0.113420772579383	0.0187	0.0162	0.0196	0.0053	0.1641	0.004	0.0052	0.071	0.0017	0.0997	0.1541	0.0274	0.0025	0.1216	0.017	0.0045	0.0043	0.0029	0.0017	0.0256	0.0249	0.0171	0.0604	0.0218	0.1019	0.0018
9	rs45544737	132500980	1.12	0.0201729039058691	1.12	0.00217271107737434	0.0909868274939778	0.14451726923519	0.018	0.0165	0.0196	0.0048	0.1619	0.0038	0.0052	0.0703	0.0018	0.1019	0.1558	0.0273	0.0023	0.1212	0.0166	0.0041	0.004	0.0029	0.0017	0.0249	0.0252	0.0173	0.0605	0.0226	0.103	0.0018
9	rs11788591	132502801	1.12	0.0201729039058691	1.12	0.00217271107737434	0.148777495186731	0.181384203457618	0.0174	0.0167	0.0196	0.0044	0.1605	0.0035	0.0052	0.0702	0.0018	0.1041	0.1568	0.0275	0.0022	0.1207	0.0163	0.0038	0.0039	0.0028	0.0016	0.0243	0.0253	0.0176	0.0601	0.0233	0.1037	0.0019
9	rs10988493	132511956	1.12	0.0201729039058691	1.12	0.00217271107737434	0.20875134385273	0.281882125692061	0.0171	0.0168	0.0195	0.0042	0.1599	0.0033	0.0052	0.0702	0.0018	0.1054	0.1572	0.0275	0.0021	0.1205	0.0162	0.0036	0.0038	0.0028	0.0016	0.024	0.0252	0.0176	0.0599	0.0236	0.1039	0.0019
9	rs2241270	132514889	1.12	0.0201729039058691	1.12	0.00217271107737434	0.21653733987759	0.295752031934044	0.0169	0.0169	0.0195	0.0041	0.1595	0.0031	0.0052	0.0703	0.0018	0.1062	0.1573	0.0275	0.0021	0.1205	0.0162	0.0035	0.0038	0.0028	0.0016	0.0239	0.0253	0.0176	0.0597	0.0238	0.1042	0.0019
9	rs2241271	132515081	1.12	0.0201729039058691	1.12	0.00217271107737434	0.212281542259019	0.261921657587252	0.0169	0.0169	0.0195	0.0041	0.1595	0.0031	0.0052	0.0703	0.0018	0.1062	0.1574	0.0275	0.0021	0.1206	0.0162	0.0034	0.0038	0.0028	0.0016	0.0238	0.0252	0.0176	0.0597	0.0238	0.1042	0.0019
9	rs34605678	132517882	NA	NA	NA	NA	0.242372059708267	0.321531407595795	0.0168	0.0169	0.0194	0.0039	0.1593	0.003	0.0051	0.0704	0.0018	0.1066	0.1573	0.0274	0.002	0.1206	0.0162	0.0034	0.0038	0.0028	0.0017	0.0239	0.0252	0.0177	0.0597	0.024	0.1041	0.0018
9	rs75191513	132517896	NA	NA	NA	NA	0.243458202426361	0.321410030597758	0.0168	0.0169	0.0194	0.0039	0.1593	0.003	0.0051	0.0704	0.0018	0.1066	0.1573	0.0274	0.002	0.1206	0.0162	0.0034	0.0038	0.0028	0.0017	0.0239	0.0252	0.0177	0.0597	0.024	0.1041	0.0018
9	rs10988497	132519398	NA	NA	NA	NA	0.205254509167841	0.286092103997928	0.0168	0.0169	0.0194	0.0039	0.1591	0.003	0.0051	0.0705	0.0018	0.1068	0.1573	0.0274	0.002	0.1207	0.0163	0.0033	0.0038	0.0028	0.0017	0.0239	0.0252	0.0178	0.0598	0.024	0.1041	0.0018
9	rs4989500	132519609	NA	NA	NA	NA	0.19581036740933	0.243651343463294	0.0168	0.0169	0.0194	0.0039	0.1591	0.003	0.0051	0.0705	0.0018	0.1069	0.1573	0.0275	0.002	0.1207	0.0163	0.0033	0.0038	0.0028	0.0017	0.024	0.0253	0.0178	0.0598	0.024	0.1042	0.0018
9	rs4240437	132523547	NA	NA	NA	NA	0.19592589720279	0.215122767138093	0.0167	0.0166	0.0193	0.0038	0.1588	0.003	0.0051	0.0705	0.0017	0.1071	0.1572	0.0276	0.0019	0.1205	0.0164	0.0033	0.0039	0.0028	0.0016	0.0241	0.0253	0.0179	0.06	0.0241	0.1043	0.0018
9	rs34238570	132525917	NA	NA	NA	NA	0.203321874897414	0.233244511818629	0.0167	0.0165	0.0193	0.0038	0.1588	0.003	0.005	0.0703	0.0017	0.1072	0.1574	0.0277	0.0019	0.1203	0.0164	0.0033	0.0039	0.0028	0.0016	0.0242	0.0253	0.0179	0.06	0.0242	0.1043	0.0018
9	rs10988509	132529216	NA	NA	NA	NA	0.192248205875249	0.237212873459777	0.0167	0.0165	0.0193	0.0037	0.1588	0.003	0.005	0.0701	0.0017	0.1074	0.1576	0.0278	0.0019	0.1202	0.0164	0.0033	0.0039	0.0027	0.0015	0.0244	0.0254	0.0178	0.0601	0.024	0.1043	0.0018
9	rs117695393	132532027	NA	NA	NA	NA	0.200266792052374	0.229407151379004	0.0167	0.0165	0.0192	0.0037	0.1588	0.003	0.005	0.07	0.0017	0.1075	0.1576	0.0278	0.0019	0.1202	0.0164	0.0032	0.0039	0.0027	0.0015	0.0244	0.0254	0.0178	0.0601	0.024	0.1042	0.0018
9	rs78110991	132537764	NA	NA	NA	NA	0.17640835400428	0.131401906408815	0.0166	0.0162	0.0188	0.0032	0.1577	0.0026	0.0041	0.0685	0.0017	0.1098	0.1578	0.0284	0.0017	0.1217	0.0172	0.0025	0.0038	0.0024	0.0016	0.0261	0.0258	0.0181	0.0601	0.0249	0.1028	0.0016
9	rs4837412	132537865	NA	NA	NA	NA	0.17892079786799	0.109356351537263	0.0167	0.0162	0.0187	0.0032	0.1576	0.0026	0.0041	0.0685	0.0018	0.1098	0.1577	0.0283	0.0017	0.1217	0.0171	0.0025	0.0038	0.0025	0.0017	0.0261	0.0258	0.0181	0.0601	0.0249	0.1027	0.0018
9	rs11999731	132539989	NA	NA	NA	NA	0.19851617958375	0.113676676337854	0.0166	0.0163	0.0187	0.0031	0.1572	0.0025	0.004	0.0682	0.0018	0.1109	0.1575	0.0285	0.0018	0.1221	0.0172	0.0024	0.0037	0.0025	0.0017	0.0261	0.0258	0.0181	0.0596	0.0251	0.1028	0.0018
9	rs72770249	132543710	1.1	0.0297783867163545	1.12	0.00217271107737434	0.238355087245008	0.113079909501204	0.0164	0.0161	0.0184	0.0028	0.1571	0.0024	0.0037	0.0679	0.0017	0.1123	0.1574	0.0292	0.0018	0.1223	0.0173	0.0023	0.0036	0.0024	0.0017	0.0267	0.0258	0.0181	0.0588	0.0256	0.1021	0.0017
9	rs77624224	132549534	1.08	0.0428324673547855	1.12	0.00217271107737434	0.373703149590497	0.147608008188016	0.016	0.0161	0.0177	0.0025	0.1564	0.0024	0.0033	0.0671	0.0017	0.114	0.1574	0.0315	0.0018	0.1223	0.0175	0.0022	0.0035	0.0032	0.0018	0.0274	0.0258	0.0182	0.0569	0.0258	0.1019	0.0016
9	rs7867490	132549740	1.08	0.0428324673547855	1.12	0.00217271107737434	0.375342762860064	0.146575137116279	0.016	0.0161	0.0177	0.0025	0.1564	0.0024	0.0033	0.0671	0.0017	0.114	0.1574	0.0315	0.0018	0.1222	0.0175	0.0022	0.0035	0.0032	0.0018	0.0274	0.0259	0.0182	0.0569	0.0258	0.1019	0.0016
9	rs11793587	132552206	1.08	0.0428324673547855	1.12	0.00217271107737434	0.363188735049876	0.140525634072531	0.0163	0.0161	0.0176	0.0024	0.1563	0.0023	0.0033	0.0671	0.0017	0.114	0.1573	0.0315	0.0019	0.122	0.0175	0.0022	0.0035	0.0032	0.0017	0.0275	0.0258	0.0182	0.0569	0.0258	0.1017	0.0019
9	rs75935310	132552857	1.08	0.0428324673547855	1.12	0.00217271107737434	0.360610918395079	0.138774884672921	0.0164	0.0161	0.0176	0.0024	0.1563	0.0023	0.0032	0.0671	0.0017	0.114	0.1572	0.0316	0.0019	0.1219	0.0175	0.0022	0.0035	0.0033	0.0017	0.0275	0.0258	0.0182	0.0569	0.0258	0.1017	0.0019
9	rs13285323	132554105	1.08	0.0428324673547855	1.12	0.00217271107737434	0.220222925791614	0.154910747788584	0.0167	0.0155	0.018	0.0016	0.1566	0.0025	0.0016	0.069	0.0016	0.1156	0.1561	0.0309	0.0018	0.1209	0.016	0.0026	0.0019	0.0026	0.0015	0.0284	0.0258	0.0206	0.0591	0.0244	0.1032	0.0016
9	rs7030912	132554662	1.08	0.0428324673547855	1.12	0.00217271107737434	0.21948302143835	0.155197818379326	0.0167	0.0155	0.018	0.0016	0.1566	0.0025	0.0016	0.069	0.0016	0.1157	0.1561	0.0309	0.0018	0.1209	0.016	0.0026	0.0019	0.0026	0.0015	0.0284	0.0258	0.0206	0.0591	0.0244	0.1032	0.0016
9	rs7025992	132557210	1.08	0.0428324673547855	1.12	0.00217271107737434	0.222823561103479	0.157886255595879	0.0167	0.0155	0.018	0.0016	0.1565	0.0025	0.0016	0.0688	0.0016	0.1157	0.1561	0.0311	0.0018	0.121	0.0159	0.0026	0.0019	0.0026	0.0015	0.0284	0.0258	0.0206	0.059	0.0244	0.1033	0.0015
9	rs117044795	132565994	1.08	0.0428324673547855	1.12	0.00217271107737434	0.211235057599219	0.160591050923285	0.0167	0.0155	0.018	0.0016	0.1564	0.0025	0.0016	0.0688	0.0016	0.1157	0.156	0.0311	0.0017	0.1211	0.016	0.0025	0.0019	0.0027	0.0014	0.0284	0.0259	0.0207	0.059	0.0244	0.1034	0.0015
9	rs16936946	132569532	1.08	0.0428324673547855	1.12	0.00217271107737434	0.207515697090389	0.161852369110184	0.0168	0.0155	0.018	0.0016	0.1564	0.0025	0.0016	0.0687	0.0016	0.1157	0.156	0.0311	0.0017	0.1211	0.016	0.0025	0.0019	0.0027	0.0013	0.0284	0.0259	0.0207	0.059	0.0245	0.1034	0.0015
9	rs12634	132573536	1.08	0.0428324673547855	1.12	0.00217271107737434	0.202300598973999	0.169394149205701	0.0167	0.0155	0.0181	0.0016	0.1563	0.0025	0.0016	0.0687	0.0016	0.1157	0.1559	0.0312	0.0017	0.1213	0.016	0.0024	0.0019	0.0027	0.0012	0.0284	0.026	0.0207	0.0589	0.0245	0.1036	0.0014
9	rs17418988	132573569	1.08	0.0428324673547855	1.12	0.00217271107737434	0.202379055178326	0.169394149205701	0.0167	0.0155	0.0181	0.0016	0.1563	0.0025	0.0016	0.0687	0.0016	0.1157	0.1559	0.0312	0.0017	0.1213	0.016	0.0024	0.0019	0.0027	0.0012	0.0284	0.026	0.0207	0.0589	0.0245	0.1036	0.0014
9	rs10988525	132578052	1.08	0.0428324673547855	1.13	0.00161350121478345	0.199877012251919	0.175953530831188	0.0167	0.0155	0.0181	0.0016	0.1564	0.0025	0.0016	0.0686	0.0016	0.1158	0.1559	0.0312	0.0017	0.1214	0.016	0.0024	0.0019	0.0027	0.0011	0.0284	0.026	0.0207	0.0589	0.0245	0.1037	0.0014
9	rs13297609	132580686	1.08	0.0428324673547855	1.13	0.00161350121478345	0.199643351396855	0.176754473406879	0.0167	0.0155	0.0181	0.0016	0.1564	0.0025	0.0016	0.0686	0.0016	0.1158	0.1559	0.0312	0.0017	0.1214	0.016	0.0024	0.0019	0.0027	0.0011	0.0284	0.026	0.0207	0.0589	0.0245	0.1037	0.0014
9	rs1801968	132580901	1.08	0.0428324673547855	1.12	0.00217271107737434	0.2007350971112	0.179567655713298	0.0167	0.0155	0.0181	0.0016	0.1564	0.0025	0.0015	0.0686	0.0016	0.1157	0.1559	0.0312	0.0017	0.1213	0.016	0.0024	0.0019	0.0027	0.0011	0.0284	0.0259	0.0208	0.0589	0.0245	0.1038	0.0014
9	rs12002810	132583891	1.08	0.0428324673547855	1.13	0.00161350121478345	0.200617962624286	0.180475142799252	0.0167	0.0155	0.0181	0.0016	0.1565	0.0025	0.0015	0.0686	0.0016	0.1157	0.1559	0.0312	0.0017	0.1213	0.016	0.0024	0.0019	0.0027	0.0011	0.0284	0.0259	0.0208	0.0588	0.0245	0.1038	0.0014
9	rs76067018	132585289	1.08	0.0428324673547855	1.12	0.00217271107737434	0.200696047969536	0.180777988392903	0.0167	0.0155	0.0181	0.0016	0.1565	0.0025	0.0015	0.0686	0.0016	0.1157	0.1559	0.0312	0.0017	0.1213	0.016	0.0024	0.0019	0.0027	0.0011	0.0283	0.0259	0.0208	0.0588	0.0245	0.1038	0.0014
9	rs3758337	132598101	1.08	0.0428324673547855	1.12	0.00217271107737434	0.200266792052374	0.182396111102832	0.0167	0.0155	0.0181	0.0016	0.1565	0.0025	0.0015	0.0686	0.0016	0.1158	0.1559	0.0312	0.0017	0.1213	0.016	0.0024	0.0019	0.0027	0.0011	0.0283	0.0259	0.0208	0.0588	0.0245	0.1038	0.0014
9	rs7033443	132600977	1.08	0.0428324673547855	1.13	0.00161350121478345	0.199604423016933	0.182497408189411	0.0167	0.0155	0.0181	0.0016	0.1565	0.0025	0.0015	0.0686	0.0016	0.1157	0.1559	0.0312	0.0017	0.1213	0.016	0.0024	0.0019	0.0027	0.0011	0.0283	0.0259	0.0208	0.0588	0.0245	0.1038	0.0014
9	rs7042087	132602868	1.08	0.0428324673547855	1.13	0.00161350121478345	0.197624795253939	0.185952958339467	0.0167	0.0155	0.0181	0.0015	0.1565	0.0025	0.0015	0.0685	0.0016	0.1158	0.1559	0.0312	0.0017	0.1214	0.0159	0.0024	0.0019	0.0027	0.0011	0.0283	0.0259	0.0208	0.0589	0.0245	0.1038	0.0014
9	rs75447319	132609548	1.07	0.0508949488002241	1.13	0.00161350121478345	0.223403796870165	0.171570966297997	0.0166	0.0157	0.0182	0.0016	0.1559	0.0027	0.0016	0.0682	0.0017	0.1153	0.1554	0.0316	0.0017	0.1218	0.0159	0.0024	0.0019	0.0028	0.0013	0.0283	0.0258	0.0208	0.0591	0.0245	0.1039	0.0013
9	rs2417149	132610788	1.07	0.0508949488002241	1.13	0.00161350121478345	0.224483612073662	0.171174460519214	0.0166	0.0157	0.0182	0.0016	0.1559	0.0027	0.0016	0.0682	0.0017	0.1153	0.1554	0.0316	0.0017	0.1218	0.0159	0.0024	0.0019	0.0028	0.0013	0.0283	0.0258	0.0208	0.0591	0.0245	0.1039	0.0013
9	rs2296786	132615077	1.07	0.0508949488002241	1.13	0.00161350121478345	0.234162227446173	0.172464271924578	0.0166	0.0157	0.0182	0.0016	0.1558	0.0027	0.0016	0.0682	0.0017	0.1153	0.1555	0.0317	0.0017	0.1218	0.0159	0.0024	0.0019	0.0027	0.0013	0.0283	0.0258	0.0208	0.0592	0.0246	0.1039	0.0013
9	rs3780700	132615440	1.07	0.0508949488002241	1.14	0.0011872227598965	0.233141678939822	0.177556673590992	0.0165	0.0157	0.0182	0.0016	0.1558	0.0027	0.0016	0.0682	0.0017	0.1154	0.1554	0.0317	0.0017	0.1219	0.016	0.0024	0.0019	0.0027	0.0013	0.0283	0.0258	0.0209	0.0592	0.0246	0.1039	0.0013
9	rs3780701	132615515	1.07	0.0508949488002241	1.14	0.0011872227598965	0.231403955865923	0.177556673590992	0.0165	0.0157	0.0182	0.0016	0.1558	0.0027	0.0017	0.0682	0.0017	0.1154	0.1554	0.0317	0.0016	0.1219	0.016	0.0024	0.0019	0.0027	0.0013	0.0283	0.0257	0.0209	0.0592	0.0246	0.1039	0.0013
9	rs117354554	132616412	1.08	0.0428324673547855	1.16	0.000625064984576273	0.347968595430616	0.195102369144182	0.0161	0.0159	0.0181	0.0017	0.1565	0.0026	0.0018	0.0683	0.0017	0.117	0.155	0.032	0.0015	0.1218	0.0161	0.0025	0.0019	0.0018	0.0014	0.0285	0.026	0.0199	0.059	0.0246	0.1036	0.001
9	rs7858258	132617986	1.08	0.0428324673547855	1.15	0.000865485742366836	0.37984301068003	0.199993765811389	0.016	0.0159	0.0181	0.0017	0.1566	0.0026	0.0019	0.0683	0.0017	0.1172	0.1549	0.0321	0.0015	0.1217	0.0161	0.0025	0.0019	0.0017	0.0014	0.0285	0.0261	0.0197	0.0589	0.0246	0.1036	0.001
9	rs4837415	132618281	1.08	0.0428324673547855	1.15	0.000865485742366836	0.379072745285241	0.199575892062304	0.016	0.0159	0.0181	0.0017	0.1566	0.0026	0.0019	0.0683	0.0017	0.1172	0.1549	0.0321	0.0015	0.1218	0.0161	0.0025	0.0019	0.0017	0.0014	0.0285	0.0261	0.0197	0.0589	0.0246	0.1036	0.001
9	rs4837417	132618408	1.08	0.0428324673547855	1.14	0.0011872227598965	0.376602274804938	0.199053962880584	0.016	0.0159	0.0181	0.0017	0.1566	0.0026	0.0019	0.0683	0.0017	0.1172	0.1549	0.032	0.0015	0.1217	0.0161	0.0025	0.0019	0.0017	0.0014	0.0285	0.0261	0.0197	0.0589	0.0246	0.1036	0.001
9	rs79066835	132618436	1.08	0.0428324673547855	1.12	0.00217271107737434	0.377918836979138	0.200621126275782	0.016	0.0159	0.0182	0.0017	0.1566	0.0026	0.0019	0.0683	0.0017	0.1172	0.1549	0.032	0.0015	0.1218	0.0161	0.0025	0.0019	0.0017	0.0014	0.0285	0.0261	0.0197	0.0589	0.0246	0.1036	0.001
9	rs41278740	132618650	1.08	0.0428324673547855	1.11	0.00289911247787039	0.378083571539282	0.200725750430196	0.016	0.0159	0.0182	0.0017	0.1566	0.0026	0.0019	0.0683	0.0017	0.1172	0.1549	0.032	0.0015	0.1218	0.0161	0.0025	0.0019	0.0017	0.0014	0.0285	0.0261	0.0197	0.0589	0.0246	0.1036	0.001
9	rs7029716	132624393	1.08	0.0428324673547855	1.11	0.00289911247787039	0.377973744443546	0.199262679447104	0.016	0.0159	0.0182	0.0017	0.1566	0.0026	0.0019	0.0683	0.0017	0.1172	0.1549	0.032	0.0015	0.1218	0.0161	0.0025	0.0019	0.0017	0.0014	0.0285	0.0261	0.0197	0.0589	0.0246	0.1036	0.001
9	rs2417157	132629787	1.08	0.0428324673547855	1.1	0.00383352030686692	0.404681897138679	0.206508097723319	0.016	0.0158	0.0181	0.0018	0.1567	0.0025	0.0021	0.0682	0.0016	0.118	0.1545	0.0319	0.0015	0.1217	0.0161	0.0025	0.0019	0.0017	0.0014	0.0287	0.0262	0.0195	0.0586	0.0246	0.1035	0.001
9	rs73672513	132629850	1.08	0.0428324673547855	1.09	0.00502393591369278	0.404966127435227	0.204714973065625	0.016	0.0158	0.0181	0.0018	0.1567	0.0025	0.0021	0.0682	0.0016	0.118	0.1545	0.0319	0.0015	0.1217	0.0161	0.0025	0.0019	0.0017	0.0014	0.0287	0.0262	0.0194	0.0586	0.0246	0.1035	0.001
9	rs41279150	132630589	1.08	0.0428324673547855	1.07	0.00840387427400822	0.408213425007163	0.206402475603754	0.016	0.0158	0.0181	0.0018	0.1568	0.0025	0.0021	0.0682	0.0016	0.1181	0.1546	0.0319	0.0015	0.1218	0.0161	0.0025	0.0019	0.0017	0.0014	0.0287	0.0262	0.0194	0.0586	0.0245	0.1035	9e-04
9	rs36055332	132631642	1.08	0.0428324673547855	1.07	0.00840387427400822	0.407642783566371	0.206191285363233	0.016	0.0158	0.0181	0.0018	0.1568	0.0025	0.0021	0.0682	0.0016	0.1181	0.1546	0.0319	0.0015	0.1218	0.0161	0.0025	0.0019	0.0017	0.0014	0.0287	0.0262	0.0194	0.0586	0.0245	0.1035	9e-04
9	rs79279214	132635020	1.08	0.0428324673547855	1.07	0.00840387427400822	0.401222353289617	0.205136415540656	0.016	0.0159	0.018	0.0018	0.157	0.0025	0.0021	0.0682	0.0016	0.1182	0.1547	0.0318	0.0015	0.122	0.0161	0.0025	0.0019	0.0016	0.0014	0.0287	0.0262	0.0191	0.0586	0.0244	0.1036	9e-04
9	rs1503372	132649662	1.08	0.0428324673547855	1.07	0.00840387427400822	0.400939445674542	0.224612420923596	0.016	0.0162	0.0175	0.0017	0.1577	0.0023	0.0021	0.0682	0.0014	0.1184	0.1548	0.0319	0.0015	0.1228	0.0161	0.0025	0.0019	0.0016	0.0013	0.0286	0.0263	0.0181	0.0587	0.0241	0.1039	8e-04
9	rs41279162	132650807	1.09	0.0358267755764475	1.07	0.00840387427400822	0.400769749248371	0.225699239170223	0.016	0.0162	0.0174	0.0017	0.1577	0.0023	0.0021	0.0682	0.0014	0.1184	0.1548	0.0319	0.0015	0.1229	0.0161	0.0025	0.0019	0.0016	0.0013	0.0286	0.0263	0.018	0.0587	0.0241	0.1039	8e-04
9	rs116529814	132651576	1.09	0.0358267755764475	1.06	0.0107295960273598	0.402071677796157	0.225481738887739	0.016	0.0163	0.0174	0.0017	0.1578	0.0023	0.0021	0.0682	0.0014	0.1184	0.1548	0.0319	0.0015	0.1229	0.0161	0.0024	0.0019	0.0016	0.0012	0.0286	0.0262	0.0179	0.0587	0.0241	0.104	8e-04
9	rs1125962	132653811	1.09	0.0358267755764475	1.06	0.0107295960273598	0.406958541732141	0.233354452593008	0.0161	0.0164	0.0173	0.0017	0.1579	0.0023	0.0021	0.0681	0.0013	0.1187	0.1549	0.0318	0.0015	0.1232	0.0161	0.0024	0.0019	0.0015	0.0012	0.0286	0.0262	0.0175	0.0586	0.0239	0.1041	8e-04
9	rs13295392	132655864	1.09	0.0358267755764475	1.06	0.0107295960273598	0.386477835029968	0.230501438186522	0.0162	0.0165	0.0172	0.0017	0.1582	0.0023	0.0021	0.0682	0.0013	0.1181	0.1553	0.0318	0.0015	0.1232	0.016	0.0024	0.0019	0.0015	0.0012	0.0287	0.0262	0.0174	0.0589	0.0238	0.1042	8e-04
9	rs76588272	132656322	1.09	0.0358267755764475	1.06	0.0107295960273598	0.386922226920004	0.227987104214197	0.0162	0.0165	0.0172	0.0017	0.1582	0.0023	0.0021	0.0681	0.0013	0.1181	0.1553	0.0318	0.0015	0.1232	0.016	0.0024	0.0019	0.0015	0.0012	0.0287	0.0262	0.0173	0.0589	0.0238	0.1042	8e-04
9	rs34152497	132661126	1.09	0.0358267755764475	1.06	0.0107295960273598	0.381551424296362	0.224178172405594	0.0162	0.0165	0.0171	0.0017	0.1582	0.0023	0.0021	0.0681	0.0012	0.1178	0.1554	0.0318	0.0015	0.1232	0.016	0.0024	0.0019	0.0015	0.0012	0.0287	0.0261	0.0173	0.059	0.0238	0.1042	8e-04
9	rs1023000	132662786	1.09	0.0358267755764475	1.06	0.0107295960273598	0.383319029292591	0.218988660934331	0.0163	0.0165	0.0171	0.0017	0.1582	0.0024	0.0021	0.068	0.0012	0.1178	0.1554	0.0318	0.0015	0.1231	0.016	0.0024	0.0018	0.0016	0.0013	0.0287	0.0261	0.0173	0.059	0.0238	0.1042	8e-04
9	rs117411055	132664518	1.09	0.0358267755764475	1.05	0.0135840880299916	0.384038302342289	0.218988660934331	0.0163	0.0165	0.0171	0.0017	0.1582	0.0024	0.0021	0.068	0.0012	0.1178	0.1554	0.0318	0.0015	0.1232	0.016	0.0024	0.0019	0.0016	0.0013	0.0287	0.0261	0.0173	0.0589	0.0238	0.1042	8e-04
9	rs79919875	132664966	1.09	0.0358267755764475	1.05	0.0135840880299916	0.382655691767587	0.218127618961104	0.0163	0.0165	0.0171	0.0017	0.1582	0.0024	0.0021	0.068	0.0012	0.1177	0.1554	0.0319	0.0015	0.1232	0.016	0.0024	0.0019	0.0016	0.0013	0.0287	0.0261	0.0173	0.0589	0.0238	0.1042	8e-04
9	rs11794695	132665110	1.09	0.0358267755764475	1.05	0.0135840880299916	0.382545192163959	0.218020067032075	0.0163	0.0165	0.0171	0.0017	0.1582	0.0024	0.0021	0.068	0.0012	0.1177	0.1554	0.0319	0.0015	0.1232	0.016	0.0024	0.0019	0.0016	0.0013	0.0287	0.0261	0.0173	0.0589	0.0238	0.1042	8e-04
9	rs72757236	132665789	1.09	0.0358267755764475	1.05	0.0135840880299916	0.380779400656818	0.217267691610937	0.0163	0.0165	0.0171	0.0017	0.1582	0.0024	0.0021	0.068	0.0012	0.1177	0.1553	0.0318	0.0015	0.1232	0.016	0.0024	0.0019	0.0016	0.0013	0.0287	0.0261	0.0173	0.0589	0.0238	0.1042	8e-04
9	rs7044285	132666628	1.09	0.0358267755764475	1.05	0.0135840880299916	0.37984301068003	0.21694550675944	0.0163	0.0165	0.0171	0.0017	0.1582	0.0024	0.0021	0.068	0.0012	0.1177	0.1553	0.0318	0.0015	0.1232	0.016	0.0024	0.0019	0.0016	0.0013	0.0287	0.0261	0.0173	0.0589	0.0238	0.1042	8e-04
9	rs77988508	132671178	1.09	0.0358267755764475	1.05	0.0135840880299916	0.299108252756588	0.19968033298259	0.0166	0.0164	0.0171	0.0016	0.158	0.0021	0.0024	0.0673	0.0012	0.118	0.1536	0.0316	0.0017	0.1235	0.0162	0.0021	0.0016	0.0017	0.0011	0.0291	0.0264	0.0179	0.0589	0.0244	0.104	0.0012
9	rs112757767	132673289	1.09	0.0358267755764475	1.05	0.0135840880299916	0.298913804004874	0.19863675037244	0.0166	0.0164	0.0171	0.0016	0.1579	0.0021	0.0024	0.0672	0.0012	0.118	0.1535	0.0316	0.0018	0.1235	0.0162	0.0021	0.0016	0.0017	0.0011	0.0292	0.0264	0.018	0.0589	0.0245	0.104	0.0012
9	rs6478927	132675694	1.09	0.0358267755764475	1.05	0.0135840880299916	0.30232634797594	0.200202812698414	0.0167	0.0164	0.017	0.0016	0.1579	0.0021	0.0025	0.0671	0.0011	0.118	0.1533	0.0316	0.0018	0.1236	0.0163	0.002	0.0016	0.0017	0.0011	0.0293	0.0264	0.0181	0.0589	0.0247	0.104	0.0013
9	rs71499495	132678428	1.09	0.0358267755764475	1.05	0.0135840880299916	0.302130791921273	0.198532493241404	0.0167	0.0164	0.017	0.0016	0.1578	0.0021	0.0025	0.0671	0.0012	0.118	0.1532	0.0315	0.0018	0.1236	0.0163	0.002	0.0016	0.0017	0.0011	0.0293	0.0264	0.018	0.0589	0.0247	0.104	0.0013
9	rs116889582	132686976	1.09	0.0358267755764475	1.05	0.0135840880299916	0.301837583595973	0.197178827838367	0.0167	0.0164	0.017	0.0016	0.1578	0.0021	0.0025	0.0671	0.0012	0.118	0.1531	0.0315	0.0018	0.1237	0.0163	0.002	0.0016	0.0018	0.0011	0.0293	0.0264	0.018	0.0589	0.0247	0.1039	0.0013
9	rs115197364	132699690	1.09	0.0358267755764475	1.05	0.0135840880299916	0.301984168894269	0.191898573815898	0.0168	0.0164	0.017	0.0016	0.1578	0.0021	0.0025	0.067	0.0012	0.1179	0.153	0.0315	0.0018	0.1237	0.0163	0.002	0.0016	0.0018	0.0011	0.0294	0.0264	0.018	0.0589	0.0248	0.1039	0.0014
9	rs78842928	132701002	1.09	0.0358267755764475	1.05	0.0135840880299916	0.303011322263841	0.19025204923699	0.0168	0.0165	0.0167	0.0016	0.1579	0.0021	0.0025	0.067	0.0012	0.1179	0.153	0.0316	0.0018	0.1238	0.0163	0.002	0.0016	0.0018	0.0011	0.0294	0.0264	0.0181	0.0589	0.0249	0.1039	0.0014
9	rs79856874	132707108	1.1	0.0297783867163545	1.05	0.0135840880299916	0.302277452674802	0.192826857139163	0.0168	0.0165	0.0167	0.0016	0.1578	0.0021	0.0025	0.0669	0.0012	0.1179	0.153	0.0315	0.0018	0.1238	0.0164	0.002	0.0016	0.0018	0.0011	0.0294	0.0264	0.0181	0.059	0.0249	0.1039	0.0014
9	rs17519205	132720770	1.1	0.0297783867163545	1.05	0.0135840880299916	0.294652930410734	0.164971953040269	0.0168	0.0166	0.0166	0.0017	0.157	0.0021	0.0027	0.0666	0.0012	0.1175	0.152	0.0315	0.002	0.1242	0.0167	0.002	0.0015	0.0018	0.0011	0.0298	0.0265	0.0181	0.0595	0.0252	0.1037	0.0014
9	rs12115844	132720869	1.1	0.0297783867163545	1.04	0.0170565984053636	0.294749407100399	0.164678601757844	0.0168	0.0166	0.0166	0.0017	0.157	0.0021	0.0027	0.0666	0.0012	0.1175	0.152	0.0315	0.002	0.1242	0.0167	0.002	0.0015	0.0018	0.0011	0.0298	0.0265	0.0181	0.0595	0.0252	0.1037	0.0014
9	rs75471543	132734283	1.1	0.0297783867163545	1.04	0.0170565984053636	0.288847397893929	0.160300473335357	0.0169	0.0167	0.0166	0.0017	0.1568	0.0021	0.0027	0.0666	0.0012	0.1175	0.1519	0.0313	0.002	0.1243	0.0168	0.002	0.0015	0.0019	0.0011	0.0298	0.0265	0.0181	0.0597	0.0253	0.1038	0.0014
9	rs62583655	132737856	1.1	0.0297783867163545	1.04	0.0170565984053636	0.28513767945236	0.16020365553302	0.0169	0.0167	0.0166	0.0017	0.1568	0.0021	0.0027	0.0666	0.0012	0.1174	0.1519	0.0313	0.002	0.1243	0.0168	0.002	0.0015	0.0019	0.0011	0.0299	0.0265	0.0182	0.0597	0.0253	0.1038	0.0014
9	rs41304844	132740954	1.1	0.0297783867163545	1.04	0.0170565984053636	0.284427213804391	0.159429859138045	0.0169	0.0167	0.0166	0.0017	0.1568	0.0021	0.0027	0.0666	0.0012	0.1174	0.1519	0.0312	0.002	0.1243	0.0168	0.002	0.0015	0.0019	0.0011	0.0299	0.0265	0.0182	0.0597	0.0253	0.1038	0.0014
9	rs117940831	132742777	1.1	0.0297783867163545	1.04	0.0170565984053636	0.284663930194028	0.15971987726673	0.0169	0.0167	0.0166	0.0017	0.1568	0.0021	0.0027	0.0666	0.0012	0.1174	0.1519	0.0312	0.002	0.1243	0.0168	0.002	0.0015	0.0019	0.0011	0.0299	0.0265	0.0182	0.0597	0.0253	0.1038	0.0014
9	rs79535844	132751151	1.1	0.0297783867163545	1.04	0.0170565984053636	0.295280329455339	0.144703912858457	0.0171	0.0167	0.0165	0.0017	0.1564	0.0021	0.0028	0.0667	0.0012	0.1173	0.1512	0.0312	0.002	0.1243	0.0169	0.002	0.0015	0.0019	0.0011	0.03	0.0266	0.0181	0.06	0.0255	0.1038	0.0015
9	rs112353686	132754512	1.1	0.0297783867163545	1.03	0.0212444876357053	0.295908438813292	0.143492290886994	0.0171	0.0167	0.0165	0.0017	0.1563	0.0021	0.0028	0.0667	0.0012	0.1173	0.1511	0.0312	0.002	0.1243	0.0169	0.002	0.0015	0.0019	0.0011	0.03	0.0266	0.0181	0.06	0.0255	0.1038	0.0015
9	rs7019010	132756270	1.1	0.0297783867163545	1.03	0.0212444876357053	0.296101846107845	0.143678453793877	0.0171	0.0167	0.0165	0.0017	0.1563	0.0021	0.0028	0.0667	0.0012	0.1173	0.1511	0.0312	0.002	0.1243	0.0169	0.002	0.0015	0.0019	0.0011	0.03	0.0266	0.0181	0.06	0.0255	0.1038	0.0015
9	rs2417202	132758347	1.1	0.0297783867163545	1.03	0.0212444876357053	0.296537258312888	0.143492290886994	0.0171	0.0167	0.0165	0.0017	0.1563	0.0021	0.0028	0.0667	0.0012	0.1173	0.1511	0.0312	0.002	0.1244	0.0169	0.002	0.0015	0.0019	0.0011	0.03	0.0266	0.0181	0.06	0.0255	0.1038	0.0015
9	rs117049665	132765051	1.1	0.0297783867163545	1.02	0.0262527243843747	0.29823376224551	0.141728119479698	0.0171	0.0167	0.0165	0.0017	0.1562	0.0021	0.0028	0.0667	0.0012	0.1173	0.151	0.0312	0.002	0.1244	0.0169	0.002	0.0015	0.0019	0.001	0.03	0.0266	0.0181	0.0601	0.0255	0.1038	0.0015
9	rs78668205	132773094	1.1	0.0297783867163545	1.02	0.0262527243843747	0.299302768657275	0.134933388472316	0.0171	0.0167	0.0165	0.0018	0.1559	0.0021	0.0029	0.0666	0.0012	0.1172	0.1508	0.0312	0.002	0.1244	0.017	0.0021	0.0015	0.0019	0.001	0.03	0.0266	0.0181	0.0602	0.0257	0.1037	0.0015
9	rs75213728	132779728	1.09	0.0358267755764475	1.02	0.0262527243843747	0.301984168894269	0.123649852477956	0.0173	0.0167	0.0164	0.0018	0.1558	0.0022	0.003	0.0665	0.0012	0.1171	0.1505	0.0311	0.002	0.1242	0.017	0.0022	0.0016	0.0019	0.001	0.03	0.0266	0.0181	0.0603	0.0259	0.1037	0.0016
9	rs10819588	132782330	1.09	0.0358267755764475	1.02	0.0262527243843747	0.297845536385653	0.115731792986195	0.0173	0.0167	0.0164	0.0019	0.1558	0.0022	0.0031	0.0664	0.0012	0.1171	0.1502	0.031	0.002	0.124	0.0171	0.0022	0.0017	0.0019	9e-04	0.03	0.0266	0.0183	0.0605	0.026	0.1036	0.0017
9	rs11793428	132784098	1.09	0.0358267755764475	1.02	0.0262527243843747	0.297457579253731	0.114788127157992	0.0173	0.0167	0.0164	0.0019	0.1558	0.0022	0.0031	0.0664	0.0012	0.117	0.1501	0.031	0.002	0.124	0.0171	0.0022	0.0017	0.0019	9e-04	0.03	0.0266	0.0183	0.0605	0.0261	0.1037	0.0017
9	rs73672538	132793531	1.09	0.0358267755764475	1.02	0.0262527243843747	0.280795110120481	0.104604167606527	0.0174	0.0166	0.0164	0.002	0.1558	0.0023	0.0033	0.0662	0.0012	0.1167	0.1489	0.031	0.0021	0.1235	0.0173	0.0024	0.0018	0.0019	8e-04	0.0301	0.0265	0.0191	0.0605	0.0264	0.1036	0.0019
9	rs10988573	132793840	1.09	0.0358267755764475	1.02	0.0262527243843747	0.27905872369049	0.103531782746475	0.0174	0.0166	0.0164	0.002	0.1558	0.0024	0.0033	0.0662	0.0012	0.1167	0.1487	0.031	0.0021	0.1235	0.0173	0.0024	0.0019	0.0019	8e-04	0.0301	0.0265	0.0192	0.0605	0.0264	0.1036	0.0019
9	rs484909	132794238	1.09	0.0358267755764475	1.02	0.0262527243843747	0.276395079167466	0.103038281858851	0.0174	0.0166	0.0164	0.002	0.1558	0.0024	0.0033	0.0662	0.0012	0.1166	0.1486	0.031	0.0021	0.1234	0.0174	0.0024	0.0019	0.0019	8e-04	0.0301	0.0265	0.0193	0.0605	0.0265	0.1036	0.0019
9	rs11794339	132801374	1.09	0.0358267755764475	1.02	0.0262527243843747	0.230601114498221	0.0955072512731851	0.0174	0.0166	0.0164	0.002	0.156	0.0024	0.0034	0.0662	0.0012	0.1163	0.1479	0.0311	0.0021	0.1233	0.0174	0.0025	0.0019	0.0019	8e-04	0.0302	0.0265	0.0194	0.061	0.0258	0.1039	0.0019
9	rs13297243	132807905	1.09	0.0358267755764475	1.02	0.0262527243843747	0.220840577006836	0.092731380121171	0.0174	0.0166	0.0164	0.002	0.156	0.0024	0.0034	0.0662	0.0012	0.1163	0.1478	0.0311	0.0021	0.1233	0.0174	0.0025	0.002	0.0019	8e-04	0.0302	0.0265	0.0194	0.0611	0.0257	0.104	0.002
9	rs10819591	132812361	1.09	0.0358267755764475	1.02	0.0262527243843747	0.214140145603729	0.0923374721587286	0.0174	0.0166	0.0164	0.002	0.1561	0.0024	0.0034	0.0662	0.0012	0.1162	0.1478	0.0311	0.0021	0.1232	0.0175	0.0025	0.002	0.0019	9e-04	0.0302	0.0265	0.0194	0.0612	0.0256	0.104	0.002
9	rs75945766	132815536	1.09	0.0358267755764475	1.02	0.0262527243843747	0.210632640744148	0.0917871177191262	0.0174	0.0166	0.0164	0.002	0.156	0.0024	0.0034	0.0662	0.0013	0.1162	0.1478	0.0311	0.0021	0.1233	0.0175	0.0025	0.002	0.0019	9e-04	0.0302	0.0265	0.0194	0.0612	0.0255	0.104	0.002
9	rs111517692	132816672	1.09	0.0358267755764475	1.02	0.0262527243843747	0.20959074729056	0.0917871177191262	0.0174	0.0166	0.0164	0.002	0.156	0.0024	0.0035	0.0662	0.0013	0.1162	0.1478	0.0311	0.0021	0.1233	0.0175	0.0025	0.002	0.0019	9e-04	0.0302	0.0265	0.0194	0.0612	0.0255	0.104	0.002
9	rs10819596	132829354	1.09	0.0358267755764475	1.02	0.0262527243843747	0.198128340783537	0.089598786029296	0.0174	0.0166	0.0164	0.002	0.156	0.0024	0.0035	0.0662	0.0013	0.116	0.1477	0.0312	0.0021	0.1234	0.0175	0.0025	0.002	0.0019	9e-04	0.0302	0.0265	0.0194	0.0614	0.0252	0.1041	0.002
9	rs62583870	132836875	1.09	0.0358267755764475	1.02	0.0262527243843747	0.183339215757597	0.0918656599200028	0.0174	0.0167	0.0163	0.002	0.1559	0.0025	0.0035	0.0662	0.0013	0.1158	0.1477	0.0312	0.0021	0.1236	0.0175	0.0025	0.002	0.0019	9e-04	0.0303	0.0265	0.0194	0.0615	0.0247	0.1042	0.002
9	rs12380103	132837130	1.09	0.0358267755764475	1.02	0.0262527243843747	0.178957361173402	0.0878941639881679	0.0174	0.0167	0.0163	0.002	0.1559	0.0025	0.0036	0.0662	0.0013	0.1156	0.1477	0.0312	0.0021	0.1236	0.0175	0.0026	0.002	0.0019	9e-04	0.0303	0.0265	0.0194	0.0616	0.0247	0.1043	0.002
9	Affx-33306344	132838016	1.09	0.0358267755764475	1.02	0.0262527243843747	0.175792501284183	0.0900659459725021	0.0174	0.0167	0.0163	0.002	0.1559	0.0025	0.0036	0.0662	0.0013	0.1155	0.1477	0.0312	0.0021	0.1237	0.0175	0.0026	0.002	0.0019	9e-04	0.0303	0.0265	0.0194	0.0617	0.0245	0.1043	0.002
9	rs640343	132848699	1.09	0.0358267755764475	1.02	0.0262527243843747	0.166283593495744	0.100015331350576	0.0174	0.0167	0.0162	0.002	0.1558	0.0025	0.0036	0.0663	0.0013	0.1154	0.1477	0.0313	0.0021	0.1238	0.0174	0.0027	0.002	0.0018	9e-04	0.0304	0.0266	0.0194	0.062	0.0239	0.1046	0.002
9	rs1407568	132852101	1.09	0.0358267755764475	1.02	0.0262527243843747	0.166073443151755	0.099852929030262	0.0174	0.0167	0.0161	0.002	0.1558	0.0025	0.0036	0.0663	0.0013	0.1154	0.1477	0.0313	0.0021	0.1238	0.0174	0.0027	0.002	0.0018	9e-04	0.0304	0.0266	0.0194	0.062	0.0238	0.1046	0.002
9	rs78960520	132855696	1.09	0.0358267755764475	1.02	0.0262527243843747	0.165583696048911	0.102873984975318	0.0174	0.0167	0.0161	0.002	0.1558	0.0025	0.0036	0.0663	0.0013	0.1154	0.1477	0.0313	0.0021	0.1238	0.0174	0.0027	0.002	0.0018	9e-04	0.0304	0.0266	0.0194	0.062	0.0238	0.1046	0.002
9	rs887536	132866906	1.09	0.0358267755764475	1.02	0.0262527243843747	0.165898436450641	0.108600609017041	0.0174	0.0168	0.0161	0.002	0.1559	0.0024	0.0036	0.0664	0.0013	0.1153	0.1477	0.0313	0.0022	0.1238	0.0174	0.0027	0.0019	0.0018	9e-04	0.0304	0.0266	0.0194	0.0623	0.0233	0.1047	0.002
9	rs77552588	132868477	1.09	0.0358267755764475	1.02	0.0262527243843747	0.164223856727784	0.108936246111632	0.0174	0.0168	0.0161	0.002	0.1559	0.0024	0.0036	0.0664	0.0013	0.1153	0.1477	0.0313	0.0022	0.1238	0.0174	0.0027	0.0019	0.0018	9e-04	0.0304	0.0266	0.0194	0.0623	0.0233	0.1047	0.002
9	rs11788668	132869204	1.09	0.0358267755764475	1.03	0.0212444876357053	0.164049992598996	0.109608712564774	0.0174	0.0168	0.0161	0.002	0.1559	0.0024	0.0036	0.0664	0.0013	0.1153	0.1477	0.0313	0.0022	0.1238	0.0174	0.0027	0.0019	0.0018	9e-04	0.0304	0.0266	0.0194	0.0623	0.0233	0.1047	0.002
9	rs118182843	132869981	1.09	0.0358267755764475	1.03	0.0212444876357053	0.162905192190486	0.110535943064983	0.0174	0.0168	0.0161	0.002	0.1559	0.0025	0.0036	0.0664	0.0013	0.1153	0.1477	0.0313	0.0022	0.1238	0.0173	0.0027	0.0019	0.0018	9e-04	0.0304	0.0266	0.0194	0.0623	0.0233	0.1047	0.002
9	rs13297928	132874517	1.09	0.0358267755764475	1.03	0.0212444876357053	0.161248406740177	0.113847400842463	0.0174	0.0168	0.0161	0.0021	0.1558	0.0025	0.0036	0.0664	0.0013	0.1153	0.1476	0.0313	0.0022	0.1238	0.0173	0.0027	0.0019	0.0018	9e-04	0.0304	0.0266	0.0195	0.0623	0.0232	0.1047	0.002
9	rs75891532	132878468	1.09	0.0358267755764475	1.03	0.0212444876357053	0.160320827961577	0.112994754844534	0.0174	0.0168	0.0161	0.0021	0.1558	0.0025	0.0036	0.0664	0.0013	0.1153	0.1476	0.0313	0.0022	0.1239	0.0173	0.0027	0.0019	0.0018	9e-04	0.0304	0.0266	0.0195	0.0623	0.0232	0.1048	0.002
9	rs117071221	132880618	1.09	0.0358267755764475	1.03	0.0212444876357053	0.160012333001966	0.113335520158137	0.0174	0.0168	0.0161	0.0021	0.1558	0.0025	0.0036	0.0664	0.0013	0.1153	0.1476	0.0313	0.0022	0.1239	0.0173	0.0027	0.0019	0.0018	9e-04	0.0304	0.0266	0.0195	0.0623	0.0232	0.1048	0.002
9	rs12347344	132886436	1.09	0.0358267755764475	1.02	0.0262527243843747	0.163251605693464	0.115474138660611	0.0174	0.0168	0.0161	0.0021	0.1558	0.0025	0.0036	0.0664	0.0013	0.1153	0.1476	0.0313	0.0022	0.1239	0.0174	0.0027	0.0019	0.0017	9e-04	0.0304	0.0266	0.0194	0.0623	0.0232	0.1048	0.002
9	rs7031307	132889319	1.09	0.0358267755764475	1.02	0.0262527243843747	0.165863448046784	0.117973900030531	0.0173	0.0168	0.0161	0.0021	0.1558	0.0025	0.0036	0.0664	0.0013	0.1153	0.1476	0.0313	0.0022	0.1239	0.0174	0.0027	0.0019	0.0017	9e-04	0.0304	0.0266	0.0194	0.0623	0.0232	0.1048	0.002
9	rs10760657	132890557	1.09	0.0358267755764475	1.03	0.0212444876357053	0.165828463955	0.119970831647177	0.0173	0.0168	0.0161	0.0021	0.1558	0.0025	0.0036	0.0664	0.0013	0.1153	0.1476	0.0313	0.0022	0.1239	0.0174	0.0027	0.0019	0.0017	9e-04	0.0304	0.0266	0.0194	0.0623	0.0232	0.1048	0.002
9	rs41279176	132895434	1.1	0.0297783867163545	1.03	0.0212444876357053	0.0615745351151027	0.0214649851891866	0.0184	0.0168	0.0184	0.0035	0.153	0.0036	0.0055	0.0646	0.0018	0.1081	0.1436	0.031	0.0031	0.1222	0.0179	0.0047	0.0032	0.0019	0.0016	0.0306	0.0286	0.0214	0.0646	0.0247	0.0996	0.0025
9	rs73541568	132897577	1.1	0.0297783867163545	1.02	0.0262527243843747	0.0476394173953042	0.0378110296705107	0.0189	0.0169	0.0197	0.0044	0.1516	0.0041	0.0065	0.0634	0.002	0.1042	0.1415	0.0308	0.0035	0.1214	0.0182	0.0058	0.0038	0.002	0.0019	0.0307	0.0297	0.0225	0.0661	0.0253	0.0972	0.0027
9	rs2240913	132898193	1.1	0.0297783867163545	1.02	0.0262527243843747	0.0450368285482564	0.0315068144255003	0.0189	0.0169	0.0198	0.0044	0.1515	0.0042	0.0065	0.0634	0.002	0.1042	0.1414	0.0308	0.0035	0.1214	0.0182	0.0059	0.0038	0.002	0.0019	0.0307	0.0297	0.0225	0.0661	0.0253	0.0972	0.0027
9	rs3814544	132899394	1.1	0.0297783867163545	1.03	0.0212444876357053	0.0475600507856129	0.0435364726885953	0.0189	0.0169	0.0198	0.0045	0.1512	0.0042	0.0066	0.0634	0.002	0.1041	0.1413	0.0308	0.0035	0.121	0.0182	0.0061	0.0039	0.002	0.0019	0.0307	0.0298	0.0226	0.0662	0.0254	0.0971	0.0027
9	rs1306	132900076	1.1	0.0297783867163545	1.02	0.0262527243843747	0.0504409732247566	0.03982596682484	0.0189	0.0169	0.0199	0.0045	0.1511	0.0043	0.0066	0.0633	0.002	0.1041	0.1411	0.0308	0.0035	0.1208	0.0183	0.0062	0.0039	0.002	0.0019	0.0308	0.0298	0.0226	0.0663	0.0254	0.097	0.0028
9	rs13289930	132907137	1.1	0.0297783867163545	1.02	0.0262527243843747	0.0769583084765638	0.0187850094271995	0.0191	0.0164	0.0201	0.0047	0.1498	0.0047	0.0069	0.0636	0.0021	0.1038	0.14	0.031	0.0035	0.119	0.0187	0.0069	0.0042	0.002	0.0022	0.0315	0.03	0.0233	0.066	0.0258	0.0964	0.0029
9	rs76676157	132909589	1.1	0.0297783867163545	1.02	0.0262527243843747	0.0898505719870831	0.0160281599278146	0.0191	0.0165	0.0201	0.0047	0.1494	0.0048	0.0069	0.0633	0.0021	0.1039	0.1396	0.031	0.0039	0.1188	0.0188	0.0071	0.0042	0.0019	0.0023	0.0317	0.0301	0.0233	0.066	0.0259	0.0961	0.0029
9	rs7850761	132911491	1.1	0.0297783867163545	1.02	0.0262527243843747	0.098785309730122	0.0129675137212098	0.0191	0.0166	0.0201	0.0048	0.1492	0.0049	0.0069	0.0633	0.0021	0.1039	0.1393	0.031	0.004	0.1187	0.0188	0.0072	0.0042	0.0019	0.0023	0.0318	0.0301	0.0233	0.066	0.026	0.096	0.0029
9	rs7853946	132917676	NA	NA	NA	NA	0.110983860373056	0.0196854503854044	0.0192	0.0167	0.0202	0.0048	0.1489	0.005	0.007	0.063	0.0022	0.1042	0.1377	0.0313	0.0043	0.119	0.0186	0.0073	0.0043	0.0019	0.0024	0.032	0.0301	0.0237	0.0663	0.0264	0.0953	0.0029
9	rs12335578	132921702	NA	NA	NA	NA	0.19312569677311	0.0204850892916082	0.0192	0.0167	0.0204	0.0048	0.1487	0.005	0.0072	0.0629	0.0022	0.1041	0.137	0.0313	0.0044	0.119	0.0187	0.0073	0.0043	0.0019	0.0025	0.032	0.0301	0.0238	0.0665	0.0266	0.0947	0.0033
9	rs11789529	132926691	NA	NA	NA	NA	0.295473518226456	0.0260095022447337	0.0192	0.0168	0.0206	0.0048	0.1483	0.005	0.0072	0.0626	0.0022	0.104	0.1364	0.0315	0.0046	0.1188	0.0188	0.0073	0.0043	0.0019	0.0026	0.0321	0.0304	0.024	0.0667	0.0268	0.0941	0.0036
9	rs10988625	132927568	NA	NA	NA	NA	0.317484796184235	0.0403786316930395	0.0193	0.0168	0.0206	0.0048	0.1483	0.005	0.0072	0.0627	0.0022	0.1038	0.1364	0.0315	0.0047	0.1188	0.0188	0.0072	0.0043	0.0019	0.0026	0.0321	0.0304	0.024	0.0666	0.0268	0.094	0.0036
9	rs12376641	132930078	NA	NA	NA	NA	0.320704595718918	0.055789691174824	0.0193	0.0168	0.0207	0.0048	0.1483	0.005	0.0072	0.0624	0.0022	0.1036	0.1363	0.0315	0.0047	0.119	0.0189	0.0072	0.0043	0.0019	0.0026	0.032	0.0304	0.0241	0.0666	0.0269	0.0937	0.0037
9	rs3824542	132936132	NA	NA	NA	NA	0.323383892133169	0.0548980311015246	0.0194	0.0168	0.0208	0.0048	0.1483	0.005	0.0073	0.0621	0.0023	0.1031	0.1361	0.0314	0.0048	0.1193	0.0193	0.0073	0.0043	0.0019	0.0027	0.0318	0.0304	0.0244	0.0666	0.0273	0.093	0.0037
9	rs10988632	132941047	NA	NA	NA	NA	0.325159639263023	0.0674471379883101	0.0194	0.0168	0.0209	0.0048	0.1483	0.005	0.0073	0.062	0.0023	0.103	0.1359	0.0314	0.0049	0.1194	0.0193	0.0072	0.0043	0.0019	0.0027	0.0318	0.0305	0.0244	0.0666	0.0273	0.0929	0.0037
9	rs78795763	132945266	NA	NA	NA	NA	0.31643201637926	0.100503156051282	0.0196	0.0169	0.0233	0.005	0.1484	0.0056	0.0076	0.0607	0.0026	0.0994	0.1318	0.0313	0.0056	0.1208	0.0207	0.0074	0.0046	0.002	0.0029	0.0305	0.0304	0.027	0.0688	0.0301	0.0875	0.0037
9	rs79199260	132946644	1.11	0.0245911388883176	1.02	0.0262527243843747	0.362758445294469	0.318501041760164	0.0195	0.0171	0.025	0.0051	0.1488	0.0059	0.0077	0.0614	0.0028	0.0952	0.1272	0.031	0.0061	0.1227	0.0222	0.0075	0.0047	0.0022	0.003	0.0293	0.03	0.0291	0.0705	0.0325	0.084	0.0033
9	rs4424362	132947520	1.11	0.0245911388883176	1.02	0.0262527243843747	0.3819929369841	0.287969307323229	0.0194	0.0171	0.0251	0.0051	0.1491	0.006	0.0078	0.0613	0.0028	0.0949	0.127	0.031	0.0061	0.1225	0.0222	0.0076	0.0047	0.0023	0.003	0.0293	0.0302	0.0293	0.0706	0.0326	0.0836	0.0033
9	rs77949928	132953884	1.11	0.0245911388883176	1.02	0.0262527243843747	0.421506303752556	0.346073384345236	0.0193	0.0172	0.0252	0.0048	0.1496	0.0056	0.0074	0.061	0.0028	0.0946	0.1273	0.031	0.0062	0.1222	0.023	0.0074	0.0047	0.0025	0.003	0.0289	0.0302	0.0294	0.0711	0.033	0.0829	0.0033
9	rs71501110	132954668	1.11	0.0245911388883176	1.01	0.0321931958856115	0.4293145586958	0.369231276629505	0.0193	0.0173	0.0252	0.0048	0.1497	0.0055	0.0074	0.061	0.0028	0.0945	0.1273	0.031	0.0062	0.1222	0.0231	0.0074	0.0047	0.0025	0.0031	0.0289	0.0301	0.0294	0.0711	0.0331	0.0829	0.0033
9	rs740918	132955172	1.11	0.0245911388883176	1.01	0.0321931958856115	0.423015769333284	0.377213784879431	0.0193	0.0173	0.0253	0.0048	0.1497	0.0055	0.0074	0.061	0.0028	0.0945	0.1273	0.031	0.0062	0.1222	0.0232	0.0074	0.0047	0.0026	0.003	0.0289	0.0301	0.0294	0.0712	0.0331	0.0828	0.0033
9	rs72759197	132963930	1.11	0.0245911388883176	1.01	0.0321931958856115	0.425168481013707	0.627334928666887	0.0193	0.0174	0.0254	0.0047	0.15	0.0054	0.0073	0.0615	0.0027	0.0933	0.1251	0.0317	0.0061	0.1221	0.0235	0.0063	0.0045	0.0028	0.0031	0.029	0.0297	0.0309	0.0718	0.0342	0.0827	0.0033
9	rs75835785	132964267	1.11	0.0245911388883176	1.01	0.0321931958856115	0.428495441965778	0.636912688733566	0.0193	0.0174	0.0254	0.0047	0.15	0.0054	0.0073	0.0615	0.0027	0.0933	0.125	0.0317	0.0061	0.1221	0.0235	0.0063	0.0045	0.0028	0.0031	0.029	0.0297	0.031	0.0718	0.0343	0.0826	0.0033
9	rs1891302	132970937	1.11	0.0245911388883176	0.99	0.0473477484867341	0.440033547644708	0.646815896685219	0.0193	0.0175	0.0254	0.0047	0.15	0.0054	0.0073	0.0616	0.0027	0.093	0.1247	0.0319	0.0061	0.1222	0.0236	0.006	0.0045	0.0029	0.0031	0.029	0.0296	0.0313	0.0719	0.0345	0.0825	0.0033
9	rs7023210	132972156	1.11	0.0245911388883176	0.98	0.0568119256469769	0.441338097298871	0.626176298704695	0.0193	0.0175	0.0254	0.0047	0.15	0.0054	0.0073	0.0617	0.0027	0.093	0.1247	0.0319	0.0061	0.1222	0.0236	0.006	0.0045	0.0029	0.0031	0.029	0.0296	0.0313	0.0719	0.0345	0.0825	0.0033
9	rs4836695	132976539	1.12	0.0201729039058691	0.98	0.0568119256469769	0.455512149396687	0.644919896612217	0.0193	0.0175	0.0254	0.0047	0.15	0.0054	0.0073	0.0616	0.0027	0.093	0.1246	0.032	0.0061	0.1221	0.0236	0.006	0.0045	0.0029	0.0031	0.029	0.0296	0.0314	0.0718	0.0346	0.0826	0.0032
9	rs113151584	132978560	1.12	0.0201729039058691	0.98	0.0568119256469769	0.467705218092129	0.673493551075702	0.0193	0.0175	0.0255	0.0047	0.1501	0.0054	0.0073	0.0616	0.0027	0.093	0.1246	0.032	0.0061	0.1221	0.0237	0.006	0.0045	0.0029	0.0031	0.029	0.0295	0.0314	0.0717	0.0347	0.0825	0.0032
9	rs55716566	132981255	1.12	0.0201729039058691	0.97	0.0677063307338505	0.488250487524251	0.686184610232247	0.0193	0.0174	0.0256	0.0047	0.1502	0.0054	0.0073	0.0616	0.0027	0.093	0.1245	0.032	0.0061	0.122	0.0238	0.006	0.0045	0.0029	0.0031	0.0289	0.0295	0.0314	0.0717	0.0348	0.0825	0.0031
9	rs10819618	132987419	1.12	0.0201729039058691	0.97	0.0677063307338505	0.557063429950997	0.701008652442496	0.0194	0.0174	0.0257	0.0047	0.1504	0.0054	0.0074	0.0615	0.0027	0.0929	0.1242	0.0321	0.0061	0.1218	0.0239	0.006	0.0045	0.0029	0.0032	0.0288	0.0294	0.0315	0.0718	0.0351	0.0823	0.0029
9	rs35613953	132991895	1.12	0.0201729039058691	0.97	0.0677063307338505	0.625419527339008	0.788795829616715	0.0194	0.0174	0.0259	0.0047	0.1505	0.0054	0.0073	0.0615	0.0027	0.0931	0.1242	0.0322	0.0061	0.1216	0.024	0.0058	0.0045	0.003	0.0031	0.0286	0.0295	0.0316	0.0717	0.0353	0.0821	0.0026
9	rs10988648	132992062	1.12	0.0201729039058691	0.96	0.0801626552665664	0.63342723962577	0.776921158528154	0.0194	0.0174	0.0259	0.0047	0.1505	0.0054	0.0073	0.0616	0.0027	0.0931	0.1241	0.0323	0.0061	0.1216	0.024	0.0058	0.0045	0.003	0.0031	0.0286	0.0295	0.0316	0.0717	0.0353	0.0821	0.0026
9	rs7852859	132995160	1.12	0.0201729039058691	0.96	0.0801626552665664	0.775667863122185	0.923088850700519	0.0194	0.0174	0.0262	0.0047	0.1499	0.0053	0.0073	0.0619	0.0027	0.093	0.1241	0.0323	0.0061	0.1215	0.0242	0.0058	0.0044	0.0031	0.0031	0.0282	0.029	0.0318	0.0717	0.0358	0.0819	0.0025
9	rs1054879	132995768	1.13	0.0164362283145484	0.96	0.0801626552665664	0.943582161208913	1.16888483170675	0.0195	0.0174	0.0268	0.0048	0.1494	0.0053	0.0072	0.0618	0.0027	0.0929	0.124	0.0325	0.006	0.1215	0.0244	0.0058	0.0045	0.0033	0.0032	0.0279	0.0281	0.0321	0.0714	0.037	0.0815	0.0026
9	rs36073320	132996302	1.14	0.0132988856882812	0.96	0.0801626552665664	1.80338313879943	1.60822437450435	0.0197	0.0171	0.0286	0.0049	0.1486	0.0051	0.0072	0.0615	0.0027	0.0917	0.1224	0.0328	0.0056	0.1183	0.0251	0.0055	0.0044	0.0038	0.0034	0.0315	0.027	0.0329	0.0694	0.04	0.0813	0.0026
9	rs41280142	132996337	1.14	0.0132988856882812	0.95	0.0943132253134139	1.89560826813139	1.67845693211396	0.0197	0.017	0.0287	0.0049	0.1487	0.0051	0.0072	0.0614	0.0027	0.0916	0.1222	0.0328	0.0056	0.1184	0.0252	0.0055	0.0044	0.0038	0.0034	0.0315	0.0269	0.0329	0.0693	0.0403	0.0813	0.0026
9	rs34954279	132996457	1.14	0.0132988856882812	0.95	0.0943132253134139	2.11807687715744	1.7965436262524	0.0199	0.017	0.0291	0.0049	0.1485	0.005	0.007	0.0614	0.0028	0.0914	0.1219	0.0329	0.0055	0.1187	0.0254	0.0054	0.0044	0.0041	0.0035	0.0314	0.0264	0.0331	0.0694	0.0408	0.081	0.0027
9	rs13300858	132996875	1.15	0.0106843226579577	0.95	0.0943132253134139	3.5419486689467	2.59990784402301	0.0197	0.0164	0.0315	0.0048	0.1465	0.005	0.007	0.0614	0.0029	0.0908	0.1199	0.0333	0.0054	0.1177	0.026	0.0053	0.0044	0.0049	0.0039	0.0306	0.026	0.035	0.069	0.0431	0.0804	0.0027
9	rs41316508	132996946	1.16	0.00852198573445534	0.94	0.110289943288055	3.86988948364934	2.75984037998662	0.0197	0.0166	0.0319	0.0049	0.146	0.005	0.007	0.0613	0.0029	0.0906	0.12	0.0333	0.0054	0.1173	0.0261	0.0052	0.0044	0.0051	0.0039	0.0305	0.0259	0.0356	0.0683	0.0434	0.0803	0.0028
9	rs114418161	132997135	1.16	0.00852198573445534	0.94	0.110289943288055	4.73066095956385	3.13250858587555	0.0196	0.0171	0.033	0.0049	0.145	0.005	0.0069	0.0612	0.003	0.0901	0.1189	0.0332	0.0054	0.1168	0.0263	0.0052	0.0044	0.0055	0.0041	0.0304	0.0258	0.0361	0.0685	0.0442	0.0802	0.0028
9	rs13710	132997775	1.19	0.00413610465934531	0.94	0.110289943288055	4.07605145274243	3.0109238114074	0.0192	0.019	0.0332	0.0048	0.147	0.005	0.0068	0.0603	0.0028	0.0903	0.1202	0.0334	0.0048	0.1168	0.0262	0.005	0.0043	0.0054	0.0038	0.03	0.0257	0.0348	0.068	0.0435	0.0807	0.0026
9	rs79307495	133003291	NA	NA	NA	NA	2.9615044581958	2.72366730201439	0.0191	0.02	0.0326	0.0043	0.153	0.0046	0.0061	0.0583	0.0024	0.0916	0.1229	0.0337	0.0034	0.1183	0.0258	0.0044	0.004	0.005	0.0029	0.0291	0.0256	0.033	0.0681	0.0415	0.0815	0.0022
9	rs7867693	133003804	NA	NA	NA	NA	2.84353574799749	2.56935116981659	0.0191	0.0201	0.0326	0.0043	0.1531	0.0046	0.0061	0.0583	0.0024	0.0917	0.123	0.0338	0.0034	0.1183	0.0258	0.0044	0.004	0.005	0.0029	0.029	0.0256	0.0329	0.0681	0.0415	0.0815	0.0022
9	rs7868148	133003934	NA	NA	NA	NA	2.74761458196765	2.52387368104316	0.0191	0.02	0.0326	0.0043	0.153	0.0046	0.0061	0.0583	0.0024	0.0916	0.123	0.0338	0.0034	0.1184	0.0258	0.0044	0.004	0.005	0.0029	0.0291	0.0256	0.0329	0.0681	0.0415	0.0816	0.0023
9	rs62586001	133005442	NA	NA	NA	NA	2.72173763786831	2.47333480955724	0.0191	0.02	0.0324	0.0043	0.1531	0.0046	0.0061	0.0582	0.0024	0.0917	0.1231	0.0338	0.0034	0.1184	0.0258	0.0044	0.0041	0.005	0.0029	0.0291	0.0254	0.0329	0.068	0.0414	0.0815	0.0023
9	rs4553010	133011232	NA	NA	NA	NA	2.87497978837403	2.47646685023565	0.0191	0.02	0.0323	0.0043	0.1535	0.0045	0.0061	0.0581	0.0024	0.092	0.1233	0.0338	0.0034	0.1186	0.0258	0.0042	0.0041	0.0052	0.0028	0.0292	0.0247	0.0328	0.068	0.0412	0.0817	0.0023
9	rs10988659	133014733	NA	NA	NA	NA	2.98665158522069	2.4650464259131	0.0191	0.02	0.0323	0.0043	0.1537	0.0044	0.0061	0.058	0.0024	0.0921	0.1234	0.0338	0.0034	0.1188	0.0259	0.0041	0.0041	0.0054	0.0028	0.0293	0.0243	0.0328	0.068	0.0411	0.0819	0.0022
9	rs10119818	133021887	NA	NA	NA	NA	2.91614723323997	2.39409048759486	0.0191	0.0202	0.0323	0.0043	0.1541	0.0044	0.0061	0.058	0.0024	0.0922	0.1236	0.0337	0.0033	0.119	0.0258	0.004	0.0041	0.0053	0.0027	0.029	0.0242	0.0325	0.068	0.0408	0.0821	0.0022
9	rs79366318	133023677	NA	NA	NA	NA	2.89866113931519	2.38693553303048	0.0192	0.0202	0.0323	0.0043	0.1542	0.0044	0.0061	0.058	0.0024	0.0923	0.1236	0.0338	0.0033	0.1189	0.0258	0.004	0.004	0.0053	0.0027	0.029	0.0243	0.0325	0.0679	0.0407	0.0822	0.0022
9	rs7028995	133025949	NA	NA	NA	NA	2.85446115920569	2.40418527729071	0.0192	0.0203	0.0323	0.0043	0.1542	0.0044	0.006	0.0581	0.0024	0.0922	0.1237	0.0338	0.0032	0.1189	0.0258	0.004	0.004	0.0053	0.0027	0.0292	0.0243	0.0325	0.0677	0.0406	0.0823	0.0022
9	rs6478955	133026640	NA	NA	NA	NA	2.70644260336071	2.32156429549092	0.0194	0.0205	0.0324	0.0043	0.1545	0.0045	0.006	0.0586	0.0022	0.0921	0.1236	0.0338	0.0032	0.1186	0.0257	0.004	0.0041	0.0052	0.0027	0.0293	0.0244	0.0321	0.0676	0.0402	0.0825	0.002
9	rs10819627	133029878	NA	NA	NA	NA	2.65427081225455	2.34973597777219	0.0194	0.0205	0.0323	0.0043	0.1547	0.0045	0.006	0.0586	0.0022	0.0921	0.1234	0.0337	0.0036	0.1186	0.0256	0.004	0.0041	0.0052	0.0027	0.0293	0.0244	0.0321	0.0675	0.04	0.0825	0.002
9	rs118004427	133044454	NA	NA	NA	NA	2.35974731099316	2.28923798732378	0.0196	0.0207	0.0319	0.0042	0.1564	0.0045	0.006	0.0581	0.0022	0.0913	0.1236	0.0338	0.004	0.1191	0.0251	0.004	0.0042	0.0051	0.0026	0.0294	0.0246	0.0317	0.0671	0.0388	0.0831	0.002
9	rs6478958	133048855	NA	NA	NA	NA	2.24719711652992	2.30895574191765	0.0197	0.0208	0.0319	0.0042	0.1566	0.0045	0.006	0.058	0.0022	0.0913	0.1236	0.0338	0.004	0.1192	0.0251	0.004	0.0042	0.0051	0.0026	0.0294	0.0246	0.0316	0.0671	0.0387	0.0832	0.0021
9	rs17521100	133052455	NA	NA	NA	NA	2.12883591406298	2.24422363752009	0.0196	0.021	0.0319	0.0042	0.1575	0.0045	0.006	0.0577	0.0022	0.0914	0.1239	0.0338	0.0039	0.1191	0.0247	0.004	0.0041	0.005	0.0026	0.0293	0.0246	0.0315	0.0671	0.0383	0.0834	0.0021
9	rs1418194	133054343	NA	NA	NA	NA	2.07713159262485	2.27683407509841	0.0195	0.021	0.0319	0.0042	0.1579	0.0045	0.006	0.0574	0.0022	0.0921	0.1245	0.0337	0.0039	0.1193	0.0245	0.0039	0.0041	0.005	0.0026	0.0283	0.0245	0.0315	0.0671	0.0381	0.0833	0.0021
9	rs4260979	133055949	NA	NA	NA	NA	2.00614491365132	2.29106280949755	0.0195	0.0211	0.0318	0.0041	0.1584	0.0046	0.0059	0.0573	0.0022	0.0922	0.1247	0.0337	0.0039	0.119	0.0244	0.0039	0.0041	0.005	0.0026	0.028	0.0246	0.0314	0.0673	0.038	0.0833	0.0021
9	rs35784841	133059300	NA	NA	NA	NA	2.03790358082507	2.28248774304841	0.0195	0.0211	0.0318	0.0041	0.1586	0.0046	0.0059	0.0573	0.0022	0.0923	0.1247	0.0337	0.0039	0.1189	0.0244	0.0039	0.0041	0.0049	0.0027	0.028	0.0246	0.0314	0.0674	0.038	0.0832	0.0021
9	rs72761260	133063070	NA	NA	NA	NA	2.0233965507109	2.24404162484656	0.0195	0.0211	0.0318	0.0041	0.1587	0.0046	0.0059	0.0573	0.0022	0.0923	0.1246	0.0337	0.0039	0.1188	0.0243	0.0039	0.0041	0.0049	0.0028	0.028	0.0246	0.0314	0.0675	0.0379	0.0832	0.0021
9	rs7021965	133063108	NA	NA	NA	NA	2.02629519558799	2.24768223614987	0.0195	0.0211	0.0318	0.0041	0.1587	0.0046	0.0059	0.0573	0.0022	0.0924	0.1247	0.0337	0.0039	0.1188	0.0243	0.0039	0.0041	0.0049	0.0028	0.028	0.0246	0.0314	0.0675	0.0379	0.0831	0.0021
9	rs76577761	133066939	NA	NA	NA	NA	2.0653371792558	2.29197528936757	0.0195	0.0211	0.0318	0.0041	0.1587	0.0046	0.006	0.0572	0.0022	0.0924	0.1246	0.0336	0.0039	0.1188	0.0243	0.0039	0.0041	0.0049	0.0028	0.0281	0.0245	0.0314	0.0676	0.0379	0.0831	0.0021
9	rs7043796	133070040	NA	NA	NA	NA	2.14438300670101	2.40914280732263	0.0194	0.0214	0.0317	0.0041	0.1586	0.0046	0.0061	0.0571	0.0022	0.0921	0.1246	0.0336	0.0039	0.1191	0.0243	0.0039	0.0041	0.0049	0.0028	0.0282	0.0246	0.0314	0.0677	0.0377	0.0829	0.0021
9	rs10116688	133070582	NA	NA	NA	NA	2.15848669561129	2.50984333391604	0.0194	0.0214	0.0316	0.0041	0.1587	0.0046	0.0061	0.0571	0.0022	0.0921	0.1245	0.0336	0.0039	0.1191	0.0243	0.0039	0.0042	0.0049	0.0028	0.0282	0.0247	0.0314	0.0678	0.0376	0.0829	0.0021
9	rs56163132	133070766	NA	NA	NA	NA	2.17764297893461	2.53200077238874	0.0194	0.0213	0.0316	0.0041	0.1586	0.0047	0.0061	0.0571	0.0021	0.0921	0.1246	0.0336	0.0039	0.1191	0.0243	0.0039	0.0042	0.0049	0.0028	0.0282	0.0247	0.0314	0.0678	0.0375	0.083	0.0021
9	rs12335387	133072603	NA	NA	NA	NA	2.25689390626731	2.61381121401068	0.0194	0.0216	0.0315	0.0041	0.1578	0.0049	0.0062	0.057	0.0021	0.0923	0.1245	0.0335	0.0039	0.119	0.0245	0.0038	0.0042	0.0049	0.0028	0.028	0.0247	0.0317	0.0679	0.0373	0.0829	0.0021
9	rs75330437	133072861	NA	NA	NA	NA	2.27667522534082	2.60991739635238	0.0194	0.0216	0.0315	0.0041	0.1578	0.0049	0.0062	0.057	0.0021	0.0923	0.1246	0.0335	0.0039	0.119	0.0245	0.0038	0.0042	0.0049	0.0028	0.028	0.0247	0.0317	0.0679	0.0373	0.0829	0.0021
9	rs914977	133226582	NA	NA	NA	NA	0.536077922129847	1.23993163936933	0.0207	0.0229	0.0261	0.0041	0.16	0.005	0.0061	0.0542	7e-04	0.1027	0.1311	0.0286	0.0046	0.1211	0.021	0.0039	0.0048	0.0026	0.0014	0.0291	0.0223	0.0302	0.0772	0.0263	0.0849	0.0011
9	rs944939	133229443	NA	NA	NA	NA	0.417224837228395	0.99930285498173	0.0207	0.0231	0.0259	0.0041	0.1603	0.005	0.0061	0.0538	7e-04	0.103	0.131	0.0285	0.0045	0.1214	0.021	0.0039	0.0048	0.0026	0.0014	0.0294	0.0225	0.0302	0.0771	0.0259	0.0851	0.0011
9	rs118171219	133229687	NA	NA	NA	NA	0.418784470546603	1.02400074488758	0.0207	0.0231	0.0259	0.0041	0.1603	0.005	0.0061	0.0538	7e-04	0.1031	0.1309	0.0285	0.0045	0.1214	0.021	0.0039	0.0048	0.0026	0.0014	0.0294	0.0225	0.0302	0.0771	0.0259	0.0851	0.0011
9	rs62579550	133235549	NA	NA	NA	NA	0.261063826276654	0.864403198158675	0.0208	0.0234	0.0254	0.0041	0.1605	0.0049	0.006	0.0536	6e-04	0.1035	0.1306	0.0283	0.0045	0.122	0.0209	0.004	0.0048	0.0025	0.0015	0.0295	0.0225	0.0299	0.0775	0.0253	0.0857	0.001
9	rs61748916	133235901	NA	NA	NA	NA	0.260025520170641	0.870625440766167	0.0208	0.0234	0.0253	0.0041	0.1605	0.0049	0.006	0.0536	6e-04	0.1035	0.1306	0.0283	0.0045	0.122	0.021	0.004	0.0048	0.0025	0.0015	0.0295	0.0225	0.0299	0.0775	0.0253	0.0858	0.001
9	rs75174751	133240091	NA	NA	NA	NA	0.218867498865914	0.733117798200957	0.0208	0.0235	0.0253	0.004	0.1607	0.0049	0.0059	0.0536	6e-04	0.1036	0.1305	0.0282	0.0044	0.1222	0.021	0.004	0.0047	0.0024	0.0015	0.0295	0.0225	0.0298	0.0776	0.0251	0.0858	0.001
9	rs7874077	133242154	NA	NA	NA	NA	0.156303814953888	0.516729883785269	0.0208	0.0236	0.0253	0.004	0.1609	0.0049	0.0059	0.0536	6e-04	0.1036	0.1305	0.0281	0.0044	0.1223	0.021	0.004	0.0047	0.0024	0.0015	0.0296	0.0225	0.0298	0.0778	0.025	0.0859	0.001
9	rs867943	133246032	NA	NA	NA	NA	0.13104198905076	0.386906803382549	0.0208	0.0236	0.0253	0.004	0.161	0.0049	0.0059	0.0534	5e-04	0.1039	0.131	0.028	0.0044	0.1225	0.0211	0.004	0.0047	0.0023	0.0015	0.0295	0.0225	0.0298	0.0775	0.0248	0.0858	9e-04
9	rs1953156	133246744	NA	NA	NA	NA	0.131742655506076	0.371760198408926	0.0208	0.0236	0.0253	0.004	0.161	0.0049	0.0059	0.0534	5e-04	0.104	0.131	0.028	0.0044	0.1225	0.0212	0.004	0.0047	0.0023	0.0015	0.0295	0.0225	0.0297	0.0775	0.0247	0.0858	9e-04
9	rs10901213	133247453	NA	NA	NA	NA	0.131285443256259	0.36167388691538	0.0208	0.0236	0.0253	0.004	0.161	0.0049	0.0059	0.0534	5e-04	0.104	0.1311	0.028	0.0044	0.1226	0.0212	0.004	0.0047	0.0023	0.0015	0.0295	0.0225	0.0297	0.0775	0.0247	0.0858	9e-04
9	rs34086431	133248242	NA	NA	NA	NA	0.12910417579191	0.378866923492801	0.0208	0.0236	0.0253	0.004	0.161	0.0049	0.0059	0.0533	5e-04	0.1041	0.1311	0.028	0.0044	0.1226	0.0212	0.004	0.0047	0.0023	0.0015	0.0295	0.0225	0.0296	0.0775	0.0247	0.0859	9e-04
9	rs7020021	133252969	NA	NA	NA	NA	0.063037754687477	0.178058685953681	0.0206	0.0239	0.0248	0.0037	0.1614	0.0047	0.0056	0.0535	5e-04	0.1065	0.1324	0.0279	0.0042	0.121	0.0211	0.0039	0.0046	0.0022	0.0014	0.0288	0.0227	0.0294	0.0789	0.0234	0.086	8e-04
9	rs7871552	133259354	NA	NA	NA	NA	0.0602639558792972	0.154623866827518	0.0206	0.024	0.0247	0.0037	0.1614	0.0047	0.0056	0.0535	4e-04	0.1066	0.1325	0.0279	0.0042	0.121	0.0211	0.0039	0.0046	0.0022	0.0013	0.0287	0.0227	0.0294	0.0789	0.0234	0.086	8e-04
9	rs6597635	133259700	NA	NA	NA	NA	0.0601153610776074	0.155580873835835	0.0206	0.024	0.0247	0.0037	0.1614	0.0047	0.0056	0.0535	4e-04	0.1066	0.1325	0.0279	0.0042	0.121	0.0211	0.0039	0.0045	0.0022	0.0013	0.0287	0.0227	0.0294	0.0789	0.0234	0.086	8e-04
9	rs7855331	133262821	NA	NA	NA	NA	0.0533857046793567	0.152050501280167	0.0206	0.024	0.0246	0.0037	0.1615	0.0047	0.0056	0.0535	4e-04	0.1068	0.1327	0.0279	0.0042	0.121	0.021	0.0039	0.0045	0.0022	0.0012	0.0287	0.0227	0.0294	0.079	0.0233	0.086	8e-04
9	rs12379991	133263458	NA	NA	NA	NA	0.0485505417199147	0.178159147164241	0.0206	0.0241	0.0245	0.0037	0.1616	0.0047	0.0056	0.0536	5e-04	0.1068	0.1327	0.0279	0.0042	0.121	0.021	0.0039	0.0045	0.0022	0.0012	0.0286	0.0227	0.0294	0.0791	0.0232	0.086	8e-04
9	rs62580988	133263593	NA	NA	NA	NA	0.0498982158952936	0.173259675658703	0.0206	0.0241	0.0245	0.0037	0.1616	0.0046	0.0056	0.0536	5e-04	0.1068	0.1327	0.0279	0.0042	0.121	0.021	0.0039	0.0045	0.0022	0.0012	0.0286	0.0227	0.0294	0.0791	0.0232	0.086	8e-04
9	rs7849839	133263923	NA	NA	NA	NA	0.0501773240104593	0.18108100866617	0.0206	0.0241	0.0245	0.0037	0.1615	0.0046	0.0056	0.0536	5e-04	0.1069	0.1327	0.0279	0.0042	0.1211	0.021	0.0039	0.0045	0.0022	0.0012	0.0287	0.0227	0.0294	0.0791	0.0231	0.086	8e-04
9	rs45488294	133266442	1.34	3.8392307015034e-05	0.93	0.128223312274834	0.0543518089528299	0.137215233806753	0.0206	0.0243	0.0243	0.0037	0.1604	0.0045	0.0055	0.0533	4e-04	0.108	0.1326	0.0278	0.0043	0.1214	0.0207	0.0039	0.0045	0.0021	0.0012	0.0288	0.0227	0.0293	0.0798	0.0225	0.0867	9e-04
9	rs79285457	133267449	NA	NA	NA	NA	0.0495548828529064	0.108265370041192	0.0205	0.0244	0.0241	0.0037	0.1604	0.0045	0.0056	0.0534	4e-04	0.1082	0.1326	0.0276	0.0043	0.1214	0.0206	0.0039	0.0045	0.0021	0.0011	0.0289	0.0226	0.0293	0.0799	0.0223	0.0868	9e-04
9	rs117534175	133268506	1.34	3.8392307015034e-05	0.93	0.128223312274834	0.044534248564268	0.0642246516088573	0.0204	0.0245	0.024	0.0037	0.1603	0.0044	0.0056	0.0536	4e-04	0.1085	0.1327	0.0275	0.0043	0.1214	0.0205	0.0039	0.0045	0.0021	0.0011	0.029	0.0226	0.0293	0.0799	0.022	0.0871	9e-04
9	rs77826389	133268888	1.34	3.8392307015034e-05	0.93	0.128223312274834	0.0422540273334629	0.0611352977428614	0.0204	0.0245	0.024	0.0037	0.1603	0.0044	0.0057	0.0536	4e-04	0.1086	0.1327	0.0275	0.0042	0.1214	0.0205	0.0039	0.0045	0.0021	0.0011	0.029	0.0226	0.0293	0.0798	0.0219	0.0872	9e-04
9	rs80073481	133269361	1.34	3.8392307015034e-05	0.93	0.128223312274834	0.043005014090572	0.0550250321670733	0.0204	0.0245	0.0239	0.0037	0.1602	0.0044	0.0057	0.0537	4e-04	0.1087	0.1328	0.0274	0.0042	0.1214	0.0205	0.0039	0.0045	0.002	0.0011	0.029	0.0226	0.0293	0.0798	0.0218	0.0873	9e-04
9	rs72761288	133271894	1.33	5.55292696466048e-05	0.93	0.128223312274834	0.0274640201756625	0.043078855317421	0.0201	0.0246	0.0237	0.0038	0.1599	0.0044	0.0059	0.054	4e-04	0.1093	0.133	0.0271	0.0041	0.1215	0.0203	0.004	0.0046	0.002	0.0011	0.0291	0.0225	0.0295	0.0796	0.0212	0.0878	9e-04
9	rs4573325	133274265	1.33	5.55292696466048e-05	0.89	0.222038712392691	0.0214101317321932	0.0444002990420635	0.0199	0.0248	0.0234	0.0038	0.1608	0.0045	0.0061	0.0541	5e-04	0.1092	0.1328	0.0267	0.004	0.1215	0.0201	0.0041	0.0046	0.0021	0.001	0.0292	0.0224	0.0293	0.0797	0.0207	0.0882	9e-04
9	rs914978	133277641	1.32	7.96532069334287e-05	0.88	0.251609301083599	0.0187710610545158	0.0208499575847958	0.0196	0.0247	0.0231	0.0039	0.1624	0.0044	0.0063	0.0541	5e-04	0.1087	0.1325	0.0267	0.0041	0.1218	0.02	0.0041	0.0045	0.0022	0.001	0.0292	0.0226	0.029	0.0798	0.02	0.0885	0.001
9	rs79881769	133280409	1.31	0.000113317573345323	0.88	0.251609301083599	0.0119047101261369	0.0181707512241324	0.0194	0.0248	0.0231	0.004	0.1635	0.0044	0.0064	0.0543	6e-04	0.108	0.1327	0.0264	0.004	0.1218	0.0198	0.0042	0.0045	0.0023	0.001	0.0291	0.0223	0.0284	0.0797	0.0197	0.089	0.0011
9	rs75527174	133280476	1.31	0.000113317573345323	0.88	0.251609301083599	0.0117757206604394	0.0171939261747321	0.0194	0.0248	0.0231	0.0039	0.1636	0.0044	0.0063	0.0543	6e-04	0.1081	0.1327	0.0264	0.004	0.1218	0.0198	0.0042	0.0045	0.0023	0.001	0.0291	0.0223	0.0284	0.0797	0.0197	0.089	0.0011
9	rs10736862	133283255	1.31	0.000113317573345323	0.87	0.283849475516541	0.00793412548231827	0.0206468682382012	0.0194	0.0249	0.0231	0.004	0.1638	0.0045	0.0062	0.0543	6e-04	0.108	0.1328	0.0263	0.004	0.1218	0.0198	0.0042	0.0045	0.0023	0.001	0.029	0.0222	0.0283	0.0797	0.0196	0.0892	0.0011
9	rs3926856	133285022	1.3	0.000159887287550788	0.87	0.283849475516541	0.0023294795874284	0.0104626369415013	0.0192	0.0251	0.0232	0.0039	0.1635	0.0046	0.0059	0.0544	7e-04	0.1087	0.1332	0.0262	0.0039	0.1219	0.0197	0.0043	0.0045	0.0023	0.001	0.0288	0.022	0.0283	0.0798	0.0194	0.0894	0.0011
9	rs10901311	133285049	1.3	0.000159887287550788	0.86	0.318862054747229	0.00242018135571332	0.0120195006644638	0.0192	0.0251	0.0232	0.0039	0.1634	0.0046	0.0059	0.0544	7e-04	0.1087	0.1332	0.0262	0.0039	0.1219	0.0197	0.0043	0.0045	0.0023	0.001	0.0288	0.022	0.0283	0.0797	0.0194	0.0894	0.0011
9	rs62581029	133287227	1.29	0.000223750601493915	0.86	0.318862054747229	0.00188373271156644	0.0102328840431943	0.0194	0.0255	0.0232	0.0038	0.1631	0.0048	0.0061	0.0545	8e-04	0.1086	0.1339	0.0265	0.0037	0.1223	0.0193	0.0044	0.0045	0.0025	0.001	0.0285	0.0217	0.0286	0.0792	0.0181	0.0902	0.0011
9	rs11244241	133288738	1.29	0.000223750601493915	0.86	0.318862054747229	0.00189351087946657	0.010204348519475	0.0195	0.0258	0.0233	0.0037	0.163	0.0048	0.0061	0.0547	8e-04	0.1084	0.1342	0.0264	0.0036	0.1221	0.0192	0.0044	0.0045	0.0025	9e-04	0.0285	0.0217	0.0286	0.079	0.0179	0.0904	0.0011
9	rs7854053	133291793	1.28	0.000310570466420906	0.86	0.318862054747229	0.00187538393405827	0.0099212389085038	0.0196	0.0258	0.0233	0.0037	0.163	0.0048	0.0061	0.0547	8e-04	0.1084	0.1342	0.0264	0.0036	0.1221	0.0191	0.0044	0.0045	0.0025	9e-04	0.0285	0.0217	0.0285	0.079	0.0179	0.0905	0.0011
9	rs13294886	133294244	1.28	0.000310570466420906	0.85	0.356744695657816	0.00197611746454782	0.0106366640117926	0.0196	0.0259	0.0233	0.0037	0.163	0.0048	0.0061	0.0548	8e-04	0.1085	0.1343	0.0264	0.0036	0.1221	0.0191	0.0044	0.0045	0.0025	9e-04	0.0285	0.0217	0.0285	0.079	0.0178	0.0905	0.0011
9	rs78880657	133295361	1.28	0.000310570466420906	0.85	0.356744695657816	0.0019530444752138	0.011107902440145	0.0196	0.0259	0.0233	0.0037	0.1629	0.0048	0.0061	0.0549	8e-04	0.1085	0.1343	0.0264	0.0036	0.122	0.019	0.0044	0.0046	0.0026	9e-04	0.0285	0.0218	0.0285	0.079	0.0178	0.0905	0.0011
9	rs7021133	133296375	1.28	0.000310570466420906	0.85	0.356744695657816	0.00188512708944924	0.0114077118862803	0.0197	0.0258	0.0233	0.0037	0.1629	0.0048	0.0061	0.0549	8e-04	0.1085	0.1343	0.0264	0.0036	0.1221	0.019	0.0044	0.0046	0.0026	9e-04	0.0285	0.0218	0.0285	0.0791	0.0178	0.0905	0.0011
9	rs35058896	133299256	1.28	0.000310570466420906	0.85	0.356744695657816	0.00174975669698368	0.0117728401288292	0.0197	0.0258	0.0232	0.0037	0.1629	0.0048	0.0061	0.0549	8e-04	0.1085	0.1345	0.0263	0.0036	0.1221	0.0186	0.0044	0.0046	0.0026	9e-04	0.0284	0.0218	0.0285	0.0792	0.0178	0.0906	0.0011
9	rs11244302	133302232	1.28	0.000310570466420906	0.84	0.397589870063919	0.00259020698344044	0.0149029093293158	0.0196	0.026	0.0231	0.0037	0.1623	0.0048	0.0061	0.0549	8e-04	0.1085	0.1346	0.0266	0.0038	0.122	0.0187	0.0042	0.0046	0.0026	9e-04	0.0284	0.0218	0.0284	0.0793	0.0178	0.0907	0.0011
9	rs885063	133304189	1.27	0.000427577773783663	0.84	0.397589870063919	0.00329778374716113	0.0158496618750186	0.0194	0.0261	0.0229	0.0038	0.162	0.0048	0.0061	0.055	8e-04	0.1088	0.1349	0.0269	0.0038	0.122	0.0185	0.004	0.0046	0.0026	9e-04	0.0281	0.0219	0.0282	0.0794	0.0177	0.091	0.0011
9	rs7032910	133304271	1.27	0.000427577773783663	0.84	0.397589870063919	0.00303169518203791	0.0161357336318064	0.0194	0.0262	0.023	0.0038	0.162	0.005	0.0061	0.0547	8e-04	0.1087	0.135	0.0269	0.0038	0.122	0.0185	0.0041	0.0046	0.0026	9e-04	0.0281	0.0219	0.0282	0.0794	0.0177	0.091	0.0011
9	rs59218805	133305012	1.27	0.000427577773783663	0.84	0.397589870063919	0.00393286937758409	0.0162436632140094	0.0194	0.0262	0.0229	0.0038	0.1618	0.005	0.0062	0.0548	8e-04	0.1093	0.1351	0.0268	0.0038	0.1218	0.0184	0.0041	0.0046	0.0026	9e-04	0.0279	0.0219	0.0282	0.0796	0.0175	0.091	0.0011
9	rs35509713	133306791	1.27	0.000427577773783663	0.84	0.397589870063919	0.00702454352919336	0.0246245546219409	0.0196	0.0266	0.023	0.0037	0.1619	0.005	0.0062	0.0544	7e-04	0.1097	0.1353	0.0269	0.0038	0.1213	0.0185	0.004	0.0046	0.0025	9e-04	0.0276	0.0218	0.0281	0.0798	0.0174	0.0912	0.0011
9	rs12552209	133307382	1.27	0.000427577773783663	0.84	0.397589870063919	0.00821938289249179	0.0290768923996497	0.0197	0.0268	0.0231	0.0037	0.1619	0.005	0.0062	0.0542	7e-04	0.1098	0.1353	0.0269	0.0038	0.1211	0.0185	0.0039	0.0046	0.0024	9e-04	0.0275	0.0218	0.028	0.0799	0.0174	0.0913	0.0011
9	rs72761298	133309696	1.27	0.000427577773783663	0.84	0.397589870063919	0.00726017706778146	0.0389488455233696	0.0197	0.027	0.0231	0.0037	0.1623	0.0049	0.0062	0.0544	8e-04	0.11	0.1356	0.027	0.0038	0.1211	0.0185	0.0039	0.0045	0.0023	9e-04	0.0275	0.0217	0.0279	0.0788	0.0174	0.0915	0.0011
9	rs4237122	133313115	1.27	0.000427577773783663	0.84	0.397589870063919	0.00648155108464212	0.0484101843611724	0.0201	0.027	0.023	0.0037	0.1622	0.0049	0.0062	0.0545	9e-04	0.1099	0.1358	0.0272	0.0037	0.1209	0.0186	0.0039	0.0045	0.0022	9e-04	0.0273	0.0217	0.0276	0.079	0.0171	0.0916	0.0012
9	rs12236605	133314926	1.26	0.000583907393870933	0.84	0.397589870063919	0.00672592679543481	0.0507171370080232	0.0203	0.027	0.0231	0.0038	0.162	0.0049	0.0063	0.0545	0.001	0.1097	0.1356	0.0274	0.0037	0.1208	0.0187	0.004	0.0046	0.0024	9e-04	0.027	0.0217	0.0275	0.0793	0.0169	0.0915	0.0012
9	rs2313078	133315356	1.26	0.000583907393870933	0.84	0.397589870063919	0.00628017836540864	0.052758440569807	0.0203	0.027	0.023	0.0038	0.162	0.0049	0.0062	0.0545	0.001	0.1096	0.1356	0.0274	0.0037	0.1207	0.0186	0.004	0.0046	0.0024	9e-04	0.027	0.0217	0.0275	0.0793	0.0169	0.0916	0.0012
9	rs928518	133318751	1.26	0.000583907393870933	0.84	0.397589870063919	0.00514985262051074	0.0459741297644504	0.0202	0.027	0.0228	0.0038	0.1614	0.0049	0.0062	0.0546	0.0011	0.1096	0.1361	0.0274	0.0037	0.12	0.0185	0.004	0.0047	0.0023	9e-04	0.0271	0.0219	0.0274	0.0798	0.0171	0.0917	0.0012
9	rs11244367	133319473	1.26	0.000583907393870933	0.84	0.397589870063919	0.00475606009554963	0.0367947657858093	0.0202	0.027	0.0228	0.0038	0.1619	0.0048	0.0062	0.0546	0.0011	0.1096	0.1363	0.0273	0.0037	0.1195	0.0185	0.004	0.0047	0.0023	9e-04	0.0271	0.0219	0.0273	0.0798	0.0172	0.0917	0.0012
9	rs11244382	133322420	1.25	0.000790975992185721	0.84	0.397589870063919	0.00448831962094241	0.0277093156342419	0.02	0.0271	0.0227	0.0039	0.1637	0.0048	0.0062	0.0548	0.0011	0.1093	0.1369	0.027	0.0038	0.1171	0.0184	0.004	0.0047	0.0022	9e-04	0.0269	0.022	0.0271	0.0802	0.0175	0.0918	0.0013
9	rs12554609	133323327	1.25	0.000790975992185721	0.84	0.397589870063919	0.00475314751041309	0.0296517909980585	0.02	0.0272	0.0227	0.0039	0.1641	0.0048	0.0062	0.0548	0.0011	0.1093	0.137	0.027	0.0038	0.1165	0.0183	0.004	0.0048	0.0022	9e-04	0.0269	0.0219	0.027	0.0803	0.0176	0.0918	0.0013
9	rs11243372	133324400	1.25	0.000790975992185721	0.84	0.397589870063919	0.00509428605722251	0.0291245998673165	0.0199	0.0272	0.0227	0.0039	0.164	0.0048	0.0061	0.0549	0.0011	0.1096	0.1371	0.0269	0.0038	0.1165	0.0182	0.004	0.0048	0.0021	9e-04	0.0269	0.0219	0.0269	0.0803	0.0177	0.0919	0.0013
9	rs117997457	133326408	1.25	0.000790975992185721	0.84	0.397589870063919	0.00477064397928476	0.0254243440375188	0.0199	0.0272	0.0227	0.0039	0.1638	0.0047	0.0061	0.055	0.0012	0.1098	0.1374	0.0267	0.0038	0.1165	0.018	0.0039	0.0048	0.0021	9e-04	0.0267	0.022	0.0268	0.0804	0.0179	0.0919	0.0013
9	rs1615006	133327835	1.25	0.000790975992185721	0.84	0.397589870063919	0.00469807315051143	0.0244045474095953	0.0199	0.0272	0.0227	0.0039	0.1637	0.0047	0.006	0.0551	0.0012	0.1099	0.1375	0.0266	0.0038	0.1164	0.0179	0.0038	0.0048	0.0021	9e-04	0.0266	0.0221	0.0267	0.0804	0.0179	0.0919	0.0013
9	rs1760253	133328337	1.25	0.000790975992185721	0.84	0.397589870063919	0.00459792943581885	0.0239673541978909	0.0199	0.0272	0.0227	0.0039	0.1637	0.0047	0.006	0.055	0.0012	0.1099	0.1375	0.0266	0.0039	0.1165	0.0179	0.0038	0.0048	0.0021	9e-04	0.0266	0.0221	0.0267	0.0805	0.0179	0.0919	0.0013
9	rs1215981	133336948	1.25	0.000790975992185721	0.84	0.397589870063919	0.00645934393462438	0.0213412895040986	0.0198	0.0271	0.0224	0.0036	0.1642	0.0049	0.0058	0.0546	0.0016	0.1101	0.1376	0.0263	0.0038	0.1166	0.0171	0.0038	0.0048	0.0022	9e-04	0.0264	0.0222	0.0263	0.0832	0.018	0.0908	0.0014
9	rs1215979	133337307	1.25	0.000790975992185721	0.84	0.397589870063919	0.00661227046918936	0.0215062936658683	0.0198	0.0271	0.0224	0.0036	0.1642	0.0049	0.0058	0.0546	0.0016	0.1101	0.1376	0.0262	0.0038	0.1165	0.0171	0.0037	0.0048	0.0022	9e-04	0.0264	0.0222	0.0263	0.0832	0.018	0.0908	0.0014
9	rs79576332	133345578	1.25	0.000790975992185721	0.84	0.397589870063919	0.00420073962015994	0.0192130934442675	0.0198	0.0268	0.0223	0.0037	0.1646	0.0049	0.0057	0.0549	0.0017	0.1091	0.139	0.0262	0.0038	0.116	0.0175	0.0037	0.0048	0.0021	0.001	0.0263	0.0221	0.0264	0.0832	0.0178	0.0903	0.0014
9	rs41302903	133351934	1.25	0.000790975992185721	0.83	0.441484906400802	0.00278870809678769	0.0160281599278146	0.0198	0.0262	0.0223	0.0038	0.1652	0.0049	0.0055	0.0552	0.0019	0.1075	0.1407	0.0262	0.0038	0.1155	0.018	0.0037	0.0049	0.002	0.001	0.026	0.0219	0.0267	0.0837	0.0176	0.0897	0.0015
9	rs58283294	133352554	1.25	0.000790975992185721	0.83	0.441484906400802	0.00268335942166898	0.0154956374551599	0.0198	0.0262	0.0223	0.0038	0.1652	0.0049	0.0055	0.0552	0.0019	0.1074	0.1408	0.0262	0.0038	0.1155	0.018	0.0037	0.0049	0.002	0.001	0.026	0.0219	0.0267	0.0837	0.0176	0.0897	0.0015
9	rs75912463	133354402	1.25	0.000790975992185721	0.83	0.441484906400802	0.00238120912135806	0.0158140810574749	0.0198	0.0261	0.0223	0.0039	0.1655	0.0048	0.0054	0.0552	0.0019	0.1071	0.1411	0.0262	0.0038	0.1155	0.0181	0.0037	0.0049	0.002	0.001	0.026	0.022	0.0267	0.0836	0.0176	0.0897	0.0015
9	rs2043191	133356944	1.25	0.000790975992185721	0.83	0.441484906400802	0.00198919235242024	0.0149374574516289	0.0198	0.026	0.0223	0.0039	0.1657	0.0048	0.0054	0.0552	0.0019	0.1067	0.1414	0.0262	0.0037	0.1154	0.0182	0.0037	0.0049	0.002	0.001	0.026	0.022	0.0267	0.0835	0.0176	0.0896	0.0015
9	rs74332768	133357017	1.25	0.000790975992185721	0.83	0.441484906400802	0.00198773615024351	0.0153902037302699	0.0198	0.026	0.0223	0.0039	0.1658	0.0048	0.0054	0.0552	0.0019	0.1067	0.1414	0.0262	0.0037	0.1154	0.0183	0.0037	0.0049	0.002	0.001	0.026	0.022	0.0267	0.0835	0.0176	0.0896	0.0015
9	rs117211662	133357293	1.25	0.000790975992185721	0.83	0.441484906400802	0.00198482632573738	0.0150066731474359	0.0198	0.026	0.0223	0.0039	0.1658	0.0048	0.0054	0.0552	0.0019	0.1067	0.1414	0.0262	0.0037	0.1154	0.0183	0.0037	0.0049	0.002	0.001	0.026	0.022	0.0267	0.0835	0.0176	0.0896	0.0015
9	rs666174	133361916	1.26	0.000583907393870933	0.83	0.441484906400802	0.00138361691784652	0.0156014283986724	0.0198	0.0259	0.0222	0.0039	0.1662	0.0049	0.0053	0.055	0.0019	0.1066	0.1426	0.0262	0.0037	0.1143	0.0184	0.0037	0.0049	0.002	0.0011	0.026	0.0223	0.0267	0.0829	0.0175	0.0895	0.0016
9	rs77415973	133361966	1.26	0.000583907393870933	0.83	0.441484906400802	0.00140986188648728	0.0161357336318064	0.0198	0.0259	0.0222	0.0039	0.1663	0.0049	0.0052	0.055	0.0019	0.1066	0.1426	0.0262	0.0038	0.1143	0.0184	0.0037	0.0049	0.002	0.0011	0.026	0.0223	0.0267	0.0829	0.0175	0.0895	0.0016
9	rs17147029	133362610	1.26	0.000583907393870933	0.83	0.441484906400802	0.00159903648694886	0.0198441420362906	0.0198	0.0259	0.0222	0.0039	0.1664	0.0048	0.005	0.055	0.0019	0.1067	0.1427	0.0262	0.0038	0.1142	0.0186	0.0036	0.0048	0.0019	0.0011	0.026	0.0223	0.0266	0.0829	0.0175	0.0896	0.0016
9	rs11789315	133362891	1.26	0.000583907393870933	0.83	0.441484906400802	0.00160514958437615	0.0206874091915595	0.0198	0.0259	0.0223	0.0039	0.1665	0.0048	0.005	0.0551	0.0019	0.1067	0.1427	0.0262	0.0038	0.1142	0.0186	0.0036	0.0048	0.0019	0.0011	0.026	0.0223	0.0266	0.0829	0.0175	0.0895	0.0016
9	rs72763030	133363586	1.26	0.000583907393870933	0.83	0.441484906400802	0.00156035868239575	0.0207686064913801	0.0198	0.0259	0.0222	0.0039	0.1665	0.0048	0.005	0.0551	0.0019	0.1067	0.1427	0.0263	0.0038	0.1142	0.0186	0.0036	0.0048	0.0019	0.0011	0.026	0.0223	0.0266	0.0829	0.0175	0.0895	0.0016
9	rs118129357	133364023	1.26	0.000583907393870933	0.84	0.397589870063919	0.00157597883326971	0.0212179386400768	0.0198	0.0259	0.0222	0.0039	0.1665	0.0048	0.005	0.0551	0.0019	0.1067	0.1427	0.0263	0.0038	0.1142	0.0186	0.0036	0.0048	0.0019	0.0011	0.026	0.0223	0.0266	0.0829	0.0175	0.0895	0.0016
9	rs634432	133367368	1.26	0.000583907393870933	0.84	0.397589870063919	0.00164972608619686	0.0209314623950504	0.0199	0.0259	0.0222	0.0039	0.1664	0.0048	0.005	0.0551	0.0019	0.1067	0.1427	0.0263	0.0038	0.1143	0.0186	0.0036	0.0048	0.0019	0.0011	0.0259	0.0222	0.0266	0.083	0.0175	0.0896	0.0016
9	rs55927446	133374281	1.26	0.000583907393870933	0.84	0.397589870063919	0.00204367982923746	0.0385135930593021	0.0199	0.026	0.0222	0.004	0.1663	0.0048	0.0049	0.0551	0.0019	0.1066	0.1428	0.0264	0.0037	0.1144	0.0187	0.0036	0.0049	0.0019	0.0011	0.0256	0.022	0.0264	0.0831	0.0174	0.0896	0.0017
9	rs3087691	133377617	1.26	0.000583907393870933	0.84	0.397589870063919	0.00191601499891915	0.100991905933729	0.0199	0.026	0.0222	0.0041	0.1663	0.0048	0.0048	0.0555	0.002	0.1057	0.1437	0.0264	0.0037	0.1145	0.0188	0.0036	0.005	0.0019	0.0012	0.0255	0.0218	0.0263	0.0832	0.0172	0.0892	0.0017
9	rs2991274	133387709	1.26	0.000583907393870933	0.84	0.397589870063919	0.00182184284920002	0.0951087221176865	0.0199	0.0259	0.0222	0.0042	0.1662	0.0048	0.0048	0.0556	0.002	0.1054	0.1438	0.0265	0.0037	0.1144	0.0189	0.0036	0.005	0.0019	0.0012	0.0255	0.0217	0.0264	0.0834	0.0172	0.0891	0.0017
9	rs13286828	133391103	1.27	0.000427577773783663	0.84	0.397589870063919	0.00180427310343755	0.0881258425092781	0.0199	0.0259	0.0222	0.0043	0.166	0.0048	0.0048	0.0556	0.002	0.105	0.1439	0.0265	0.0036	0.1145	0.019	0.0037	0.0051	0.0019	0.0012	0.0255	0.0216	0.0265	0.0836	0.0172	0.0889	0.0017
9	rs597275	133393717	1.27	0.000427577773783663	0.84	0.397589870063919	0.00286400635474474	0.0892878838085201	0.02	0.0259	0.0222	0.0044	0.1662	0.0049	0.0048	0.0554	0.0021	0.1049	0.1439	0.0266	0.0036	0.1143	0.0191	0.0037	0.0051	0.0018	0.0012	0.0256	0.0216	0.0265	0.0836	0.0171	0.0887	0.0017
9	rs55685805	133393936	1.27	0.000427577773783663	0.84	0.397589870063919	0.00108248880931901	0.081282539539209	0.02	0.0259	0.0222	0.0044	0.1664	0.0049	0.0048	0.0555	0.0016	0.1049	0.144	0.0266	0.0036	0.1143	0.0191	0.0037	0.0051	0.0019	0.0012	0.0256	0.0217	0.0265	0.0836	0.0171	0.0888	0.0017
9	rs10901125	133399852	NA	NA	NA	NA	0.175430817642631	0.118406938826225	0.0202	0.0251	0.0219	0.005	0.1652	0.0056	0.0054	0.054	0.0018	0.1008	0.147	0.0297	0.0039	0.1125	0.0195	0.0038	0.0055	0.002	0.0015	0.0263	0.0217	0.0276	0.0839	0.0166	0.0844	0.0038
9	rs4740339	133400958	NA	NA	NA	NA	0.198593799107669	0.155293550685093	0.0202	0.0249	0.0218	0.0051	0.1649	0.0057	0.0056	0.0538	0.0018	0.1	0.1478	0.03	0.004	0.1123	0.0195	0.0039	0.0056	0.0022	0.0016	0.0263	0.0218	0.028	0.0839	0.0164	0.0835	0.0039
9	rs11790135	133403157	NA	NA	NA	NA	0.242241902234397	0.1763538447233	0.0202	0.0251	0.0216	0.0052	0.1645	0.0059	0.0058	0.0533	0.0018	0.0994	0.1486	0.0302	0.0041	0.1121	0.0195	0.004	0.0056	0.0022	0.0016	0.0263	0.0218	0.0287	0.0841	0.0164	0.083	0.0039
9	rs10114422	133403298	NA	NA	NA	NA	0.240899196397716	0.181687572606014	0.0201	0.0251	0.0216	0.0051	0.1645	0.0059	0.0058	0.0533	0.0018	0.0993	0.1487	0.0302	0.0041	0.1121	0.0195	0.004	0.0056	0.0022	0.0016	0.0263	0.0218	0.0287	0.084	0.0163	0.0831	0.0039
9	rs11790847	133405026	1.28	0.000310570466420906	0.84	0.397589870063919	0.251622968017068	0.180273342860858	0.0201	0.0252	0.0213	0.0051	0.1644	0.006	0.0058	0.0528	0.0017	0.0986	0.1493	0.0298	0.0042	0.1125	0.0195	0.004	0.0056	0.0022	0.0016	0.0263	0.0218	0.0291	0.0847	0.0163	0.0829	0.004
9	rs73546064	133408496	1.28	0.000310570466420906	0.84	0.397589870063919	0.256431558696229	0.103531782746475	0.0197	0.0254	0.021	0.005	0.1646	0.0062	0.0057	0.0517	0.0017	0.0969	0.1502	0.0302	0.0044	0.1132	0.0196	0.004	0.0055	0.0022	0.0016	0.0264	0.0218	0.0298	0.0859	0.0162	0.0819	0.0039
9	rs12377664	133408692	1.28	0.000310570466420906	0.84	0.397589870063919	0.264738383399393	0.117887364243915	0.0197	0.0254	0.021	0.005	0.1645	0.0063	0.0057	0.0516	0.0017	0.0967	0.1502	0.0302	0.0044	0.1133	0.0197	0.004	0.0055	0.0022	0.0016	0.0264	0.0218	0.0298	0.086	0.0161	0.0818	0.0039
9	rs7849694	133410844	1.27	0.000427577773783663	0.84	0.397589870063919	0.292774996865274	0.086585931532156	0.0193	0.0252	0.0208	0.0049	0.1642	0.0067	0.0057	0.051	0.0015	0.0955	0.1515	0.0304	0.0045	0.1132	0.0201	0.0041	0.0055	0.0023	0.0015	0.0266	0.0218	0.0299	0.0871	0.016	0.0815	0.0038
9	rs62580051	133412522	1.25	0.000790975992185721	0.84	0.397589870063919	0.319595866421859	0.0209314623950504	0.0183	0.0236	0.0208	0.0047	0.1632	0.0074	0.0055	0.052	0.0014	0.0933	0.152	0.031	0.0047	0.1136	0.0203	0.0042	0.0054	0.0023	0.0016	0.027	0.0224	0.0305	0.0898	0.0151	0.0808	0.0037
9	rs10901144	133413084	1.24	0.00106289819186779	0.84	0.397589870063919	0.320654155242708	0.0106075576292017	0.0177	0.0232	0.0208	0.0046	0.1631	0.0076	0.0054	0.0516	0.0014	0.0926	0.152	0.0314	0.0048	0.1139	0.0206	0.0042	0.0054	0.0023	0.0016	0.0273	0.0226	0.0308	0.0905	0.0149	0.0806	0.0037
9	rs13292839	133413173	1.23	0.00141693484240752	0.84	0.397589870063919	0.301495697968278	0.00686699612519373	0.0176	0.0232	0.0209	0.0046	0.1627	0.0076	0.0054	0.0517	0.0014	0.0922	0.152	0.0312	0.0048	0.1143	0.0205	0.0042	0.0053	0.0023	0.0016	0.0274	0.0226	0.031	0.0908	0.0148	0.0807	0.0036
9	rs6597563	133413567	1.22	0.0018739640844912	0.84	0.397589870063919	0.220716969369665	0.0040553023027355	0.0172	0.0226	0.0216	0.0044	0.1625	0.0074	0.0052	0.0517	0.0014	0.0926	0.1526	0.031	0.0048	0.1141	0.0201	0.0041	0.005	0.0023	0.0016	0.0281	0.0225	0.0306	0.0922	0.0147	0.0812	0.0034
9	rs35530417	133414224	1.22	0.0018739640844912	0.84	0.397589870063919	0.0956976299207381	0.00275410673569419	0.017	0.0223	0.0221	0.0041	0.1618	0.007	0.0047	0.0525	0.0013	0.0925	0.1531	0.0306	0.0047	0.1145	0.0198	0.0038	0.0045	0.0022	0.0015	0.0284	0.0224	0.0307	0.0934	0.0149	0.0821	0.0029
9	rs944605	133415084	1.2	0.00320148280547221	0.84	0.397589870063919	0.0406791868018438	0.0048280651731465	0.0166	0.0219	0.0227	0.0037	0.1612	0.0066	0.0041	0.0536	0.0012	0.0924	0.1535	0.0301	0.0047	0.1147	0.0193	0.0034	0.0041	0.0021	0.0015	0.0289	0.0223	0.031	0.0949	0.015	0.0833	0.0023
9	rs2082293	133415320	1.2	0.00320148280547221	0.84	0.397589870063919	0.0402812444830311	0.00478962435628407	0.0166	0.0219	0.0227	0.0037	0.1612	0.0066	0.0041	0.0536	0.0012	0.0924	0.1535	0.0301	0.0047	0.1146	0.0192	0.0034	0.0041	0.0021	0.0015	0.0289	0.0223	0.031	0.095	0.015	0.0833	0.0022
9	rs72763068	133417822	1.2	0.00320148280547221	0.84	0.397589870063919	0.0331967504919088	0.00936728350879615	0.0166	0.0219	0.0229	0.0037	0.1616	0.0065	0.004	0.0538	0.0012	0.0922	0.1532	0.0301	0.0047	0.1144	0.0192	0.0033	0.004	0.0021	0.0015	0.0289	0.0222	0.031	0.0955	0.0152	0.0835	0.0021
9	rs11243723	133418693	1.2	0.00320148280547221	0.84	0.397589870063919	0.0305491545022428	0.0079535186904546	0.0166	0.0219	0.0229	0.0037	0.1616	0.0065	0.004	0.0538	0.0012	0.0922	0.1531	0.0301	0.0048	0.1143	0.0192	0.0034	0.004	0.0022	0.0016	0.0289	0.0222	0.0311	0.0954	0.0152	0.0834	0.002
9	rs1106325	133419861	1.2	0.00320148280547221	0.84	0.397589870063919	0.0315060273040339	0.0115287724297442	0.0166	0.0219	0.0229	0.0036	0.1615	0.0065	0.0039	0.0537	0.0012	0.0925	0.1531	0.0301	0.0048	0.1142	0.0193	0.0033	0.0038	0.0022	0.0016	0.0289	0.0221	0.0311	0.0956	0.0153	0.0834	0.002
9	rs944604	133424020	1.2	0.00320148280547221	0.84	0.397589870063919	0.0296243475424333	0.0114379161569469	0.0165	0.0218	0.0229	0.0035	0.1614	0.0064	0.0038	0.0538	0.0012	0.0931	0.153	0.0301	0.0047	0.1144	0.0194	0.0033	0.0038	0.0022	0.0016	0.029	0.0221	0.0312	0.0958	0.0151	0.0832	0.0019
9	rs878347	133431902	1.2	0.00320148280547221	0.84	0.397589870063919	0.02708651740772	0.0102900775139111	0.0163	0.0216	0.023	0.0035	0.1615	0.0063	0.0037	0.054	0.0011	0.0934	0.1529	0.03	0.0046	0.1144	0.0195	0.0032	0.0037	0.0021	0.0015	0.0291	0.022	0.0314	0.0962	0.0152	0.0832	0.0016
9	rs112580638	133432606	1.19	0.00413610465934531	0.84	0.397589870063919	0.027323371879278	0.0107828068519291	0.0163	0.0216	0.023	0.0035	0.1615	0.0063	0.0037	0.054	0.0011	0.0934	0.1529	0.03	0.0046	0.1144	0.0195	0.0032	0.0037	0.0021	0.0015	0.0291	0.022	0.0314	0.0962	0.0152	0.0832	0.0016
9	rs62581296	133433333	1.19	0.00413610465934531	0.84	0.397589870063919	0.0273341727929827	0.0109004539062345	0.0163	0.0216	0.023	0.0035	0.1615	0.0063	0.0037	0.054	0.0011	0.0935	0.1529	0.03	0.0046	0.1144	0.0195	0.0032	0.0037	0.0021	0.0015	0.0291	0.0219	0.0314	0.0962	0.0152	0.0832	0.0016
9	rs74732462	133436054	1.19	0.00413610465934531	0.84	0.397589870063919	0.02753996622596	0.0101189868557896	0.0163	0.0216	0.023	0.0035	0.1615	0.0063	0.0037	0.054	0.0011	0.0935	0.153	0.0299	0.0045	0.1144	0.0195	0.0032	0.0037	0.002	0.0015	0.0292	0.0219	0.0314	0.0963	0.0152	0.0832	0.0016
9	rs7022189	133439001	1.19	0.00413610465934531	0.84	0.397589870063919	0.0252235219540523	0.0091233460804606	0.0161	0.0215	0.0231	0.0034	0.1615	0.0062	0.0037	0.054	0.001	0.0936	0.154	0.0297	0.0043	0.114	0.0197	0.0032	0.0037	0.0019	0.0014	0.0294	0.0217	0.0315	0.0967	0.0153	0.0832	0.0013
9	rs117619060	133451145	1.19	0.00413610465934531	0.85	0.356744695657816	0.0256546041764494	0.010261460376375	0.0161	0.0215	0.0231	0.0034	0.1614	0.0061	0.0036	0.054	0.001	0.0939	0.1542	0.0296	0.0043	0.1139	0.0197	0.0031	0.0037	0.0019	0.0014	0.0295	0.0217	0.0315	0.0968	0.0154	0.0833	0.0012
9	rs6597577	133451934	1.19	0.00413610465934531	0.86	0.318862054747229	0.0256339581602904	0.0100339926587391	0.0161	0.0215	0.0231	0.0034	0.1614	0.0061	0.0036	0.054	0.001	0.0939	0.1542	0.0296	0.0043	0.1139	0.0197	0.0031	0.0037	0.0019	0.0014	0.0295	0.0217	0.0315	0.0968	0.0154	0.0833	0.0012
9	rs7466269	133464084	1.19	0.00413610465934531	0.86	0.318862054747229	0.0254692163640794	0.0100622832198251	0.0161	0.0215	0.0231	0.0034	0.1614	0.0061	0.0036	0.054	0.001	0.0939	0.1542	0.0296	0.0043	0.1139	0.0197	0.0031	0.0036	0.0019	0.0014	0.0295	0.0217	0.0315	0.0968	0.0154	0.0833	0.0012
9	rs12350766	133465742	1.19	0.00413610465934531	0.87	0.283849475516541	0.0247271580774046	0.0101758538103005	0.0161	0.0215	0.0231	0.0034	0.1614	0.006	0.0036	0.054	0.001	0.0939	0.1542	0.0296	0.0043	0.1139	0.0197	0.0031	0.0036	0.0019	0.0014	0.0295	0.0217	0.0315	0.0968	0.0153	0.0833	0.0012
9	rs7046334	133471270	1.19	0.00413610465934531	0.87	0.283849475516541	0.0215009601007271	0.0108709810997111	0.0161	0.0215	0.0231	0.0034	0.1614	0.0058	0.0036	0.0541	0.001	0.094	0.1544	0.0296	0.0043	0.1141	0.0197	0.0031	0.0036	0.0019	0.0014	0.0295	0.0217	0.0315	0.0968	0.0152	0.0833	0.0012
9	rs76797338	133479565	1.19	0.00413610465934531	0.87	0.283849475516541	0.0238925600332127	0.0131290437305973	0.016	0.0215	0.0232	0.0034	0.1613	0.0058	0.0036	0.0541	0.001	0.0941	0.1543	0.0296	0.0043	0.1142	0.0197	0.0031	0.0036	0.0019	0.0014	0.0295	0.0215	0.0316	0.0968	0.0152	0.0833	0.0012
9	rs76500958	133492816	1.19	0.00413610465934531	0.88	0.251609301083599	0.0252847862572268	0.017603965551221	0.016	0.0215	0.0233	0.0032	0.1612	0.0057	0.0035	0.0548	0.001	0.0941	0.154	0.0295	0.0042	0.1144	0.02	0.0029	0.0036	0.0018	0.0015	0.0296	0.0215	0.0318	0.0968	0.0153	0.083	0.001
9	rs12376642	133496970	1.19	0.00413610465934531	0.88	0.251609301083599	0.0256236395963301	0.0185534930673427	0.016	0.0215	0.0233	0.0032	0.1611	0.0057	0.0035	0.0549	0.001	0.0941	0.1538	0.0295	0.0042	0.1145	0.02	0.0029	0.0036	0.0018	0.0015	0.0295	0.0215	0.0318	0.0968	0.0153	0.083	0.001
9	rs76796364	133498387	1.19	0.00413610465934531	0.88	0.251609301083599	0.0261118214772325	0.0193306592881804	0.016	0.0215	0.0233	0.0031	0.1611	0.0058	0.0035	0.0549	0.001	0.0942	0.1538	0.0296	0.0042	0.1145	0.02	0.0029	0.0036	0.0018	0.0015	0.0295	0.0215	0.0318	0.0969	0.0153	0.083	0.001
9	rs2304811	133501642	1.19	0.00413610465934531	0.88	0.251609301083599	0.0261118214772325	0.0202435765215351	0.016	0.0215	0.0233	0.0031	0.1611	0.0057	0.0035	0.055	0.001	0.0942	0.1537	0.0296	0.0042	0.1145	0.0201	0.0028	0.0036	0.0018	0.0015	0.0295	0.0215	0.0319	0.0968	0.0153	0.0829	0.001
9	rs117034187	133504451	1.19	0.00413610465934531	0.88	0.251609301083599	0.0255103308046789	0.0202034593411173	0.016	0.0215	0.0233	0.0031	0.161	0.0057	0.0034	0.055	0.001	0.0942	0.1537	0.0296	0.0042	0.1145	0.0201	0.0029	0.0036	0.0018	0.0015	0.0295	0.0215	0.0319	0.0968	0.0153	0.0829	0.001
9	rs77207900	133505586	1.19	0.00413610465934531	0.89	0.222038712392691	0.0250505153574705	0.0200433765327634	0.016	0.0215	0.0233	0.0031	0.161	0.0057	0.0034	0.0551	0.001	0.0942	0.1536	0.0296	0.0042	0.1145	0.0201	0.003	0.0036	0.0018	0.0015	0.0295	0.0215	0.0319	0.0968	0.0153	0.0829	0.001
9	rs73549935	133510616	1.19	0.00413610465934531	0.89	0.222038712392691	0.0234538559572312	0.0202034593411173	0.016	0.0215	0.0234	0.0031	0.1607	0.0057	0.0034	0.055	0.001	0.0942	0.1534	0.0298	0.0042	0.1145	0.0202	0.0032	0.0036	0.0018	0.0015	0.0295	0.0214	0.0319	0.0968	0.0153	0.083	0.001
9	rs750663	133511848	1.19	0.00413610465934531	0.89	0.222038712392691	0.0245465867631749	0.0207279886124778	0.016	0.0215	0.0234	0.0031	0.1607	0.0057	0.0034	0.055	0.001	0.0942	0.1534	0.0298	0.0042	0.1145	0.0202	0.0032	0.0036	0.0018	0.0014	0.0295	0.0214	0.0319	0.0968	0.0153	0.083	0.001
9	rs77899518	133518554	NA	NA	NA	NA	0.0269579404252395	0.0266467087961266	0.0159	0.0215	0.0232	0.0029	0.1601	0.0057	0.0034	0.0548	0.001	0.0948	0.1529	0.0307	0.0042	0.1144	0.0202	0.0031	0.0036	0.0018	0.0014	0.0294	0.0213	0.0321	0.0969	0.0154	0.0832	0.001
9	rs111550084	133522559	NA	NA	NA	NA	0.0333332000105587	0.0454468228168755	0.0157	0.0215	0.0232	0.0026	0.158	0.0057	0.0032	0.0547	0.001	0.0958	0.1524	0.0326	0.0041	0.1144	0.0205	0.0032	0.0037	0.0018	0.0014	0.0294	0.021	0.0323	0.0967	0.0156	0.0836	9e-04
9	rs7035667	133524832	NA	NA	NA	NA	0.0386611400522279	0.0701710063148475	0.0155	0.0216	0.0232	0.0024	0.1564	0.0057	0.0031	0.0546	0.001	0.0965	0.1519	0.0339	0.004	0.1143	0.0209	0.0033	0.0037	0.0019	0.0013	0.0297	0.0208	0.0325	0.0964	0.0158	0.0839	9e-04
9	rs117087249	133525810	NA	NA	NA	NA	0.038126704056844	0.0722254091778441	0.0154	0.0216	0.0231	0.0024	0.1566	0.0057	0.0031	0.0547	0.0011	0.0961	0.1517	0.0341	0.004	0.1142	0.0209	0.0033	0.0037	0.0019	0.0013	0.0299	0.0206	0.0326	0.0962	0.0158	0.0839	9e-04
9	rs7028896	133532160	NA	NA	NA	NA	0.0387852015342769	0.109692882487051	0.015	0.0219	0.0231	0.0022	0.1557	0.0057	0.0033	0.0549	0.0011	0.0987	0.1511	0.0363	0.0039	0.1138	0.0213	0.0036	0.0037	0.0019	0.0012	0.0307	0.0201	0.0331	0.0935	0.0159	0.0828	8e-04
9	rs1890599	133537672	NA	NA	NA	NA	0.0467869933924362	0.134296993550187	0.0149	0.0222	0.0233	0.0022	0.1552	0.0057	0.0034	0.055	0.0011	0.0993	0.1507	0.0375	0.0038	0.114	0.0214	0.0037	0.0037	0.0019	0.0011	0.0312	0.0198	0.0332	0.0922	0.0157	0.0824	8e-04
9	rs73551833	133541631	NA	NA	NA	NA	0.0490833816626584	0.1286195965827	0.0147	0.0222	0.0233	0.0022	0.1554	0.0057	0.0034	0.0555	0.0011	0.0995	0.1508	0.0377	0.0037	0.1144	0.0215	0.0037	0.0037	0.0018	0.001	0.031	0.0196	0.0333	0.0916	0.0156	0.0819	8e-04
9	rs2277186	133543980	NA	NA	NA	NA	0.0503914680867271	0.135115418735565	0.0146	0.0221	0.0234	0.0022	0.1555	0.0057	0.0034	0.0557	0.0011	0.0996	0.1508	0.0378	0.0037	0.1145	0.0216	0.0037	0.0037	0.0018	0.001	0.0308	0.0196	0.0334	0.0914	0.0156	0.0817	8e-04
9	rs7851500	133547266	NA	NA	NA	NA	0.0484380198710797	0.140433289847481	0.0146	0.0221	0.0235	0.0022	0.1556	0.0056	0.0034	0.0558	0.0011	0.0997	0.1508	0.0378	0.0037	0.1146	0.0216	0.0037	0.0037	0.0018	0.001	0.0309	0.0196	0.0336	0.091	0.0157	0.0814	8e-04
9	rs62581333	133547351	NA	NA	NA	NA	0.0484219597274529	0.138315494553987	0.0146	0.0221	0.0235	0.0022	0.1556	0.0056	0.0034	0.0558	0.0011	0.0997	0.1508	0.0378	0.0037	0.1146	0.0216	0.0037	0.0037	0.0018	0.001	0.0309	0.0196	0.0336	0.091	0.0157	0.0814	8e-04
9	rs114816316	133552109	NA	NA	NA	NA	0.0506062268882377	0.134206170372496	0.0146	0.022	0.0235	0.0022	0.1561	0.0056	0.0034	0.0557	0.0011	0.0995	0.1506	0.0378	0.0036	0.1151	0.0215	0.0039	0.0036	0.0019	0.001	0.0311	0.0197	0.0337	0.0911	0.0155	0.0803	8e-04
9	rs10751506	133552145	NA	NA	NA	NA	0.050473994841249	0.132937024043414	0.0146	0.0221	0.0235	0.0022	0.1561	0.0056	0.0034	0.0558	0.0011	0.0995	0.1506	0.0377	0.0036	0.1151	0.0215	0.004	0.0036	0.0019	0.001	0.0311	0.0197	0.0337	0.0911	0.0155	0.0803	8e-04
9	rs12350419	133557587	NA	NA	NA	NA	0.072381890438661	0.110704851781014	0.0143	0.0222	0.0235	0.0022	0.1567	0.0065	0.0034	0.0561	0.0011	0.0998	0.1503	0.0378	0.0035	0.1144	0.0212	0.0041	0.0035	0.0017	9e-04	0.0316	0.0198	0.0337	0.0907	0.0155	0.08	8e-04
9	rs116976486	133559508	NA	NA	NA	NA	0.0729914421911161	0.110451525745496	0.0143	0.0222	0.0235	0.0022	0.1567	0.0065	0.0034	0.0561	0.0011	0.0998	0.1503	0.0378	0.0035	0.1143	0.0212	0.0041	0.0035	0.0017	9e-04	0.0317	0.0198	0.0337	0.0907	0.0155	0.08	8e-04
9	rs13292001	133563192	NA	NA	NA	NA	0.0737103166127146	0.110535943064983	0.0143	0.0222	0.0235	0.0022	0.1568	0.0065	0.0034	0.0561	0.0011	0.0998	0.1503	0.0378	0.0035	0.1143	0.0212	0.004	0.0035	0.0017	9e-04	0.0317	0.0198	0.0337	0.0907	0.0154	0.08	8e-04
9	rs117285195	133564361	NA	NA	NA	NA	0.0738588873193515	0.110451525745496	0.0143	0.0222	0.0235	0.0022	0.1568	0.0065	0.0034	0.0561	0.0011	0.0998	0.1503	0.0378	0.0035	0.1143	0.0212	0.004	0.0035	0.0017	9e-04	0.0317	0.0198	0.0337	0.0907	0.0154	0.08	8e-04
9	rs118171791	133569404	NA	NA	NA	NA	0.0745832748761003	0.110198422038498	0.0143	0.0222	0.0235	0.0022	0.1568	0.0065	0.0034	0.0561	0.0011	0.0998	0.1503	0.0378	0.0035	0.1143	0.0212	0.004	0.0035	0.0017	9e-04	0.0317	0.0198	0.0337	0.0906	0.0154	0.08	8e-04
9	rs12353537	133573164	NA	NA	NA	NA	0.0747115832749424	0.110029809857906	0.0143	0.0222	0.0235	0.0022	0.1569	0.0065	0.0034	0.0561	0.0011	0.0999	0.1503	0.0378	0.0035	0.1143	0.0212	0.004	0.0035	0.0017	9e-04	0.0317	0.0198	0.0337	0.0906	0.0154	0.08	8e-04
9	rs75302950	133577767	NA	NA	NA	NA	0.0749686282345155	0.109945540879204	0.0143	0.0222	0.0235	0.0022	0.1569	0.0065	0.0034	0.0561	0.0011	0.0999	0.1503	0.0378	0.0035	0.1142	0.0212	0.004	0.0035	0.0017	9e-04	0.0317	0.0198	0.0337	0.0906	0.0154	0.0799	8e-04
9	rs77664119	133586260	NA	NA	NA	NA	0.0756353056207533	0.112909624649044	0.0143	0.0222	0.0234	0.0022	0.157	0.0065	0.0034	0.0561	0.0011	0.0999	0.1503	0.0378	0.0035	0.1142	0.0212	0.0041	0.0035	0.0017	9e-04	0.0318	0.0198	0.0337	0.0905	0.0154	0.0799	8e-04
9	rs4740360	133600643	1.17	0.00674752145384042	0.89	0.222038712392691	0.0759592617394603	0.104852248394759	0.0143	0.0222	0.0234	0.0024	0.1579	0.0066	0.0034	0.0562	0.001	0.1001	0.1501	0.038	0.0034	0.1137	0.021	0.0041	0.0035	0.0017	9e-04	0.0322	0.0196	0.0337	0.0899	0.0154	0.0798	8e-04
9	rs7041983	133605045	1.17	0.00674752145384042	0.89	0.222038712392691	0.0753767843760601	0.104852248394759	0.0143	0.0222	0.0234	0.0024	0.1578	0.0066	0.0034	0.0562	0.001	0.1001	0.1501	0.038	0.0034	0.1136	0.021	0.0041	0.0035	0.0017	9e-04	0.0323	0.0196	0.0337	0.0898	0.0154	0.0798	8e-04
9	rs36070045	133608445	1.17	0.00674752145384042	0.89	0.222038712392691	0.0747972014856334	0.103531782746475	0.0143	0.0222	0.0234	0.0024	0.1578	0.0066	0.0034	0.0562	0.001	0.1001	0.1501	0.038	0.0034	0.1137	0.021	0.0041	0.0035	0.0017	9e-04	0.0323	0.0196	0.0336	0.0898	0.0154	0.0797	8e-04
9	rs2583840	133617556	1.17	0.00674752145384042	0.89	0.222038712392691	0.0740714674342543	0.103943731717175	0.0142	0.0222	0.0234	0.0024	0.1579	0.0066	0.0034	0.0562	0.001	0.1001	0.1501	0.038	0.0034	0.1136	0.021	0.0041	0.0035	0.0017	9e-04	0.0323	0.0196	0.0335	0.0897	0.0154	0.0798	8e-04
9	rs2253070	133621504	1.17	0.00674752145384042	0.89	0.222038712392691	0.0722980745391873	0.104686835934905	0.0142	0.0216	0.0234	0.0024	0.1579	0.0067	0.0035	0.0565	0.001	0.1001	0.1501	0.038	0.0034	0.1131	0.021	0.0041	0.0036	0.0017	9e-04	0.032	0.0196	0.0338	0.0897	0.0154	0.0805	8e-04
9	rs2791734	133627890	1.17	0.00674752145384042	0.89	0.222038712392691	0.0434062653983133	0.0879713630836043	0.0142	0.0214	0.0236	0.0024	0.1582	0.0067	0.0035	0.0573	0.001	0.1003	0.1502	0.0359	0.0034	0.113	0.0213	0.0041	0.0036	0.0017	9e-04	0.0321	0.0197	0.0341	0.0898	0.0154	0.0805	8e-04
9	rs2791744	133643252	1.17	0.00674752145384042	0.88	0.251609301083599	0.0875814390439385	0.0624035290588065	0.014	0.0212	0.0238	0.0029	0.1585	0.0071	0.0039	0.0575	0.0011	0.103	0.1502	0.0373	0.0034	0.1112	0.021	0.0045	0.0035	0.0016	8e-04	0.033	0.0191	0.0328	0.0875	0.0152	0.08	9e-04
9	rs946486	133646005	1.17	0.00674752145384042	0.88	0.251609301083599	0.0987086448356895	0.0613348109297567	0.014	0.0212	0.0239	0.0031	0.1584	0.0072	0.004	0.0576	0.0011	0.1036	0.1504	0.0376	0.0033	0.1108	0.021	0.0045	0.0034	0.0016	7e-04	0.0331	0.019	0.0325	0.0871	0.0152	0.0798	9e-04
9	rs72765043	133654204	1.17	0.00674752145384042	0.89	0.222038712392691	0.107743396039688	0.0607370992376817	0.0141	0.0212	0.0239	0.0031	0.1585	0.0073	0.004	0.0576	0.001	0.1039	0.1502	0.0376	0.0033	0.1106	0.021	0.0045	0.0034	0.0016	7e-04	0.0332	0.019	0.0325	0.0868	0.0152	0.0797	9e-04
9	rs34337048	133660632	1.16	0.00852198573445534	0.89	0.222038712392691	0.187256323405898	0.0444002990420635	0.0144	0.0212	0.0236	0.0033	0.1596	0.0076	0.004	0.0581	0.0011	0.1053	0.1508	0.0378	0.0037	0.1091	0.0207	0.0046	0.0032	0.0015	6e-04	0.0335	0.0188	0.0322	0.084	0.015	0.0803	0.001
9	rs2855181	133662973	1.16	0.00852198573445534	0.89	0.222038712392691	0.184565178420693	0.0428508550264692	0.0144	0.0212	0.0236	0.0033	0.1596	0.0076	0.004	0.0581	0.0011	0.1053	0.1508	0.0378	0.0037	0.1091	0.0207	0.0046	0.0032	0.0015	6e-04	0.0335	0.0188	0.0322	0.084	0.015	0.0803	0.001
9	rs10901284	133668799	1.16	0.00852198573445534	0.89	0.222038712392691	0.185310473998376	0.041214040100107	0.0144	0.0212	0.0236	0.0032	0.1596	0.0076	0.004	0.0581	0.0011	0.1053	0.1508	0.0378	0.0037	0.109	0.0207	0.0046	0.0032	0.0015	6e-04	0.0336	0.0188	0.0322	0.0839	0.015	0.0804	0.001
9	rs75764711	133670047	1.16	0.00852198573445534	0.9	0.195029827813683	0.184527958968032	0.0409905139367434	0.0144	0.0212	0.0236	0.0032	0.1596	0.0076	0.004	0.0581	0.0011	0.1053	0.1508	0.0378	0.0037	0.109	0.0207	0.0046	0.0032	0.0015	6e-04	0.0337	0.0188	0.0321	0.0839	0.015	0.0804	0.001
9	rs17443584	133670481	1.16	0.00852198573445534	0.9	0.195029827813683	0.184527958968032	0.0411022088758644	0.0144	0.0212	0.0236	0.0032	0.1596	0.0076	0.004	0.0581	0.0011	0.1053	0.1508	0.0378	0.0037	0.109	0.0207	0.0046	0.0032	0.0015	6e-04	0.0337	0.0188	0.0321	0.0839	0.015	0.0804	0.001
9	rs11244148	133677970	1.16	0.00852198573445534	0.9	0.195029827813683	0.169100434033558	0.041046344365315	0.0144	0.0211	0.0236	0.0033	0.1596	0.0076	0.004	0.0581	0.0011	0.1049	0.1507	0.0378	0.0037	0.1092	0.0208	0.0047	0.0033	0.0015	6e-04	0.0337	0.0189	0.0322	0.0837	0.015	0.0804	0.001
9	rs78356956	133681731	1.16	0.00852198573445534	0.89	0.222038712392691	0.169986358079591	0.0413820422838874	0.0144	0.0211	0.0236	0.0033	0.1596	0.0076	0.004	0.0582	0.0011	0.1049	0.1507	0.0378	0.0037	0.1091	0.0208	0.0047	0.0033	0.0015	6e-04	0.0337	0.0189	0.0322	0.0837	0.015	0.0804	0.0011
9	Affx-33315808	133701173	1.16	0.00852198573445534	0.89	0.222038712392691	0.175792501284183	0.0423964746486491	0.0143	0.0211	0.0236	0.0033	0.1596	0.0076	0.004	0.0582	0.0011	0.1049	0.1506	0.0377	0.0037	0.109	0.0208	0.0047	0.0033	0.0015	6e-04	0.0338	0.0189	0.0323	0.0836	0.015	0.0805	0.0011
9	rs2515714	133706244	1.16	0.00852198573445534	0.89	0.222038712392691	0.176190851789799	0.0438235762824547	0.0143	0.0211	0.0236	0.0033	0.1596	0.0075	0.004	0.0582	0.0011	0.1049	0.1506	0.0377	0.0037	0.109	0.0208	0.0047	0.0033	0.0015	6e-04	0.0338	0.0189	0.0323	0.0835	0.015	0.0805	0.0011
9	rs11791206	133708014	1.16	0.00852198573445534	0.89	0.222038712392691	0.177643801578122	0.0444002990420635	0.0143	0.0211	0.0236	0.0033	0.1596	0.0075	0.004	0.0582	0.0011	0.1049	0.1506	0.0377	0.0037	0.109	0.0208	0.0047	0.0033	0.0015	6e-04	0.0338	0.0189	0.0323	0.0835	0.015	0.0805	0.0011
9	rs17147276	133738609	1.16	0.00852198573445534	0.89	0.222038712392691	0.0860032097370946	0.0373815974340886	0.0142	0.0211	0.0234	0.0038	0.1602	0.0064	0.0042	0.0587	0.0012	0.1042	0.1505	0.0376	0.0037	0.1088	0.02	0.0046	0.0036	0.0014	6e-04	0.0348	0.0191	0.0325	0.0819	0.015	0.0814	0.0017
9	rs73656061	133743035	1.16	0.00852198573445534	0.89	0.222038712392691	0.0948480790930166	0.0307683230870573	0.0142	0.021	0.0233	0.004	0.1602	0.0065	0.0044	0.0588	0.0013	0.1037	0.1505	0.0375	0.0037	0.1085	0.02	0.0046	0.0037	0.0014	6e-04	0.0352	0.0192	0.0325	0.0812	0.015	0.0816	0.0019
9	rs3808817	133746060	1.16	0.00852198573445534	0.89	0.222038712392691	0.0913513657508996	0.0272911844961609	0.0142	0.021	0.0232	0.004	0.1602	0.0065	0.0045	0.0589	0.0013	0.1036	0.1505	0.0375	0.0037	0.1084	0.02	0.0047	0.0037	0.0014	6e-04	0.0353	0.0193	0.0325	0.081	0.015	0.0817	0.0019
9	rs7033381	133747302	1.16	0.00852198573445534	0.9	0.195029827813683	0.0935332749370343	0.0272449100544205	0.0142	0.021	0.0232	0.0041	0.1601	0.0066	0.0046	0.0589	0.0013	0.1035	0.1505	0.0375	0.0037	0.1084	0.02	0.0047	0.0037	0.0014	6e-04	0.0353	0.0192	0.0325	0.081	0.0151	0.0817	0.0019
9	rs35462004	133749749	1.16	0.00852198573445534	0.9	0.195029827813683	0.0967536587388282	0.0258739064348485	0.0142	0.021	0.0231	0.0042	0.1601	0.0067	0.0047	0.0589	0.0013	0.1034	0.1504	0.0375	0.0038	0.1083	0.02	0.0047	0.0038	0.0014	6e-04	0.0354	0.0192	0.0325	0.0808	0.0151	0.0818	0.002
9	rs12005009	133755754	1.16	0.00852198573445534	0.9	0.195029827813683	0.127812006398474	0.0247128204185027	0.0141	0.021	0.0229	0.0044	0.1601	0.0069	0.005	0.0589	0.0014	0.1034	0.1504	0.0375	0.0039	0.1079	0.0201	0.0047	0.0038	0.0014	6e-04	0.0356	0.0189	0.0325	0.0802	0.0152	0.0817	0.0021
9	rs36068016	133756727	1.16	0.00852198573445534	0.9	0.195029827813683	0.126378878746846	0.024889802270672	0.0141	0.021	0.0229	0.0044	0.1601	0.0069	0.005	0.059	0.0014	0.1034	0.1504	0.0375	0.0039	0.108	0.0201	0.0047	0.0038	0.0014	6e-04	0.0357	0.0189	0.0325	0.0802	0.0152	0.0817	0.0021
9	rs2229067	133760592	1.16	0.00852198573445534	0.9	0.195029827813683	0.121730644585116	0.02388036763644	0.014	0.021	0.0229	0.0044	0.16	0.007	0.005	0.059	0.0014	0.1033	0.1504	0.0375	0.0039	0.1082	0.0201	0.0047	0.0038	0.0014	6e-04	0.0357	0.0189	0.0324	0.0801	0.0152	0.0817	0.0021
9	rs35993820	133763500	1.16	0.00852198573445534	0.9	0.195029827813683	0.116819168986863	0.0235339310116853	0.014	0.021	0.0229	0.0044	0.16	0.007	0.0051	0.059	0.0014	0.1033	0.1504	0.0375	0.0039	0.1084	0.0201	0.0047	0.0038	0.0014	6e-04	0.0357	0.0189	0.0324	0.08	0.0152	0.0817	0.0021
9	rs10901295	133764019	1.16	0.00852198573445534	0.89	0.222038712392691	0.11568812128422	0.0223404879041468	0.014	0.021	0.0229	0.0044	0.16	0.007	0.0051	0.059	0.0014	0.1033	0.1504	0.0375	0.0039	0.1084	0.0201	0.0047	0.0038	0.0014	6e-04	0.0357	0.0189	0.0323	0.08	0.0152	0.0817	0.0021
9	rs72765085	133764388	1.16	0.00852198573445534	0.89	0.222038712392691	0.114956559866493	0.0222143858361528	0.014	0.021	0.0229	0.0044	0.16	0.007	0.0051	0.059	0.0014	0.1033	0.1504	0.0375	0.0039	0.1084	0.0201	0.0047	0.0038	0.0014	6e-04	0.0357	0.0189	0.0323	0.08	0.0152	0.0817	0.0021
9	rs11244178	133766008	1.16	0.00852198573445534	0.89	0.222038712392691	0.11537826663582	0.025648658810426	0.014	0.021	0.0229	0.0044	0.16	0.007	0.0051	0.0591	0.0014	0.1033	0.1504	0.0375	0.0038	0.1084	0.0201	0.0047	0.0038	0.0014	6e-04	0.0357	0.0189	0.0323	0.08	0.0152	0.0816	0.0021
9	rs72765088	133768415	1.16	0.00852198573445534	0.89	0.222038712392691	0.12051285327965	0.0249341414783909	0.0138	0.0208	0.0227	0.0048	0.1598	0.0071	0.0054	0.0599	0.0013	0.1031	0.1498	0.0376	0.0038	0.1078	0.02	0.0048	0.0041	0.0015	6e-04	0.0358	0.019	0.0326	0.0796	0.0152	0.0816	0.0021
9	rs7040543	133770017	1.16	0.00852198573445534	0.89	0.222038712392691	0.135621150225416	0.0309644597108265	0.0136	0.0207	0.0223	0.0053	0.1594	0.0073	0.0059	0.0606	0.0013	0.1027	0.149	0.0379	0.0036	0.1069	0.02	0.005	0.0046	0.0015	6e-04	0.0359	0.0192	0.0329	0.0793	0.0151	0.0818	0.0021
9	rs7865017	133770222	1.15	0.0106843226579577	0.89	0.222038712392691	0.141438747459138	0.0322534096189014	0.0135	0.0207	0.0222	0.0053	0.1594	0.0073	0.006	0.0607	0.0013	0.1027	0.1487	0.0379	0.0036	0.1066	0.02	0.005	0.0046	0.0015	6e-04	0.036	0.0192	0.0329	0.0792	0.0152	0.0818	0.0021
9	rs117110805	133771661	1.15	0.0106843226579577	0.89	0.222038712392691	0.14645834981829	0.0429647877345991	0.0134	0.0207	0.0229	0.0055	0.1592	0.0074	0.0062	0.0606	0.0014	0.1027	0.1478	0.0379	0.0036	0.1056	0.0201	0.0051	0.0048	0.0014	7e-04	0.0361	0.0197	0.0331	0.0787	0.0153	0.0822	0.0022
9	rs7046625	133773437	1.15	0.0106843226579577	0.89	0.222038712392691	0.137523201988838	0.0413260075238987	0.0134	0.0206	0.0228	0.0056	0.1592	0.0075	0.0063	0.0607	0.0014	0.1026	0.1475	0.0379	0.0036	0.1052	0.0202	0.0052	0.0049	0.0015	8e-04	0.0361	0.0196	0.0333	0.0785	0.0154	0.0822	0.0023
9	rs45590433	133777761	1.15	0.0106843226579577	0.89	0.222038712392691	0.128321923228076	0.0495577887879755	0.0133	0.0206	0.0226	0.0058	0.1592	0.0075	0.0065	0.0609	0.0015	0.1025	0.147	0.038	0.0036	0.1046	0.0202	0.0052	0.005	0.0016	9e-04	0.0363	0.0196	0.0335	0.0783	0.0155	0.0822	0.0023
9	rs11789517	133777993	1.15	0.0106843226579577	0.89	0.222038712392691	0.128652524958928	0.0499835545928591	0.0134	0.0206	0.0226	0.0058	0.1592	0.0076	0.0065	0.0609	0.0015	0.1025	0.1469	0.038	0.0036	0.1046	0.0202	0.0052	0.005	0.0016	9e-04	0.0363	0.0195	0.0335	0.0783	0.0155	0.0822	0.0024
9	rs7024770	133782855	1.15	0.0106843226579577	0.89	0.222038712392691	0.121352910563565	0.0657933448479825	0.0133	0.0204	0.0224	0.0059	0.1589	0.0076	0.0066	0.0611	0.0016	0.1025	0.1466	0.0381	0.0036	0.1043	0.0202	0.0053	0.0051	0.0018	0.0011	0.0363	0.0195	0.0339	0.0781	0.0156	0.0822	0.0024
9	rs11793171	133784112	1.15	0.0106843226579577	0.89	0.222038712392691	0.117871402469727	0.0561096384121805	0.0133	0.0204	0.0224	0.0059	0.1588	0.0076	0.0066	0.0611	0.0016	0.1025	0.1465	0.0381	0.0036	0.1042	0.0202	0.0053	0.0051	0.0018	0.0011	0.0364	0.0195	0.034	0.0781	0.0156	0.0823	0.0024
9	rs10901302	133788525	1.15	0.0106843226579577	0.89	0.222038712392691	0.112031150318849	0.05559810062116	0.0133	0.0203	0.0223	0.0059	0.1589	0.0076	0.0067	0.0611	0.0016	0.1026	0.1463	0.0381	0.0036	0.104	0.02	0.0053	0.0052	0.0019	0.0012	0.0364	0.0194	0.034	0.078	0.0156	0.0824	0.0025
9	rs3847195	133790521	1.15	0.0106843226579577	0.89	0.222038712392691	0.114060088372308	0.0615345997089099	0.0133	0.0203	0.0222	0.006	0.1588	0.0076	0.0067	0.0612	0.0016	0.1026	0.1461	0.0381	0.0037	0.1038	0.0199	0.0054	0.0052	0.0019	0.0012	0.0365	0.0195	0.034	0.0779	0.0156	0.0824	0.0025
9	rs10114587	133795282	1.14	0.0132988856882812	0.89	0.222038712392691	0.0661114749659698	0.0745928928405047	0.013	0.02	0.0216	0.0063	0.1578	0.0078	0.0072	0.0617	0.0018	0.1024	0.1462	0.038	0.0036	0.1034	0.0199	0.0056	0.0055	0.0023	0.0015	0.0363	0.0192	0.034	0.0789	0.0159	0.0827	0.0014
9	rs7862027	133797274	1.14	0.0132988856882812	0.89	0.222038712392691	0.0588437924873185	0.0928891291361596	0.0129	0.0199	0.0213	0.0065	0.1572	0.0079	0.0074	0.0619	0.0019	0.1021	0.146	0.0382	0.0036	0.1031	0.0198	0.0058	0.0058	0.0026	0.0017	0.0362	0.0191	0.0342	0.0787	0.0161	0.0824	0.0016
9	rs28473082	133798151	1.14	0.0132988856882812	0.89	0.222038712392691	0.0612921268677749	0.0985574267252826	0.0129	0.0198	0.0213	0.0066	0.1571	0.0079	0.0075	0.0619	0.0019	0.1021	0.1459	0.0382	0.0036	0.103	0.0198	0.0059	0.0059	0.0026	0.0017	0.0362	0.0191	0.0342	0.0787	0.0161	0.0824	0.0016
9	rs11244195	133800094	1.14	0.0132988856882812	0.89	0.222038712392691	0.058078598606914	0.108014202389962	0.0129	0.0198	0.0213	0.0067	0.1569	0.0079	0.0076	0.0619	0.002	0.1019	0.1457	0.0382	0.0037	0.1028	0.0199	0.006	0.006	0.0028	0.0018	0.0363	0.0191	0.0342	0.0785	0.0161	0.0824	0.0017
9	rs118133773	133804180	1.14	0.0132988856882812	0.89	0.222038712392691	0.0613109274110609	0.103449469081106	0.0129	0.0198	0.0214	0.0068	0.1567	0.008	0.0077	0.0619	0.0021	0.1018	0.145	0.0381	0.0037	0.1027	0.0199	0.0061	0.0061	0.0029	0.002	0.0362	0.0191	0.0341	0.0784	0.0162	0.0824	0.0018
9	rs7864465	133808080	1.14	0.0132988856882812	0.89	0.222038712392691	0.0647963169565795	0.12426706791209	0.0128	0.0198	0.0215	0.007	0.1565	0.0081	0.0079	0.0619	0.0022	0.1018	0.1445	0.038	0.0037	0.1027	0.0199	0.0062	0.0062	0.003	0.0021	0.0362	0.019	0.034	0.0782	0.0164	0.0823	0.0018
9	rs11244202	133809775	1.14	0.0132988856882812	0.89	0.222038712392691	0.0871320269268026	0.151290994582661	0.0127	0.0197	0.0215	0.0071	0.1565	0.0082	0.0079	0.0618	0.0022	0.1015	0.1443	0.038	0.0037	0.1025	0.02	0.0063	0.0063	0.0031	0.0021	0.0361	0.0191	0.0339	0.078	0.0165	0.0822	0.0019
9	rs76980420	133817236	1.13	0.0164362283145484	0.89	0.222038712392691	0.0952972476917756	0.167030541089163	0.0125	0.0195	0.0218	0.0075	0.1561	0.0087	0.0083	0.0622	0.0024	0.101	0.1431	0.0378	0.0038	0.1019	0.0202	0.0067	0.0069	0.0033	0.0023	0.0358	0.0192	0.034	0.0773	0.0171	0.0818	0.002
9	rs78791514	133820603	1.13	0.0164362283145484	0.89	0.222038712392691	0.0980712200067954	0.184425714497837	0.0123	0.0193	0.0219	0.0078	0.1565	0.0089	0.0085	0.0622	0.0025	0.1008	0.1423	0.0376	0.0039	0.1015	0.0204	0.0069	0.0072	0.0035	0.0024	0.0356	0.0194	0.034	0.0767	0.0174	0.0816	0.0021
9	rs117004318	133820732	1.13	0.0164362283145484	0.89	0.222038712392691	0.0968293680749678	0.175353651080667	0.0123	0.0193	0.0219	0.0078	0.1565	0.0089	0.0085	0.0622	0.0025	0.1008	0.1423	0.0376	0.0039	0.1015	0.0204	0.0069	0.0072	0.0035	0.0025	0.0356	0.0194	0.034	0.0767	0.0174	0.0816	0.0021
9	rs34094359	133823931	1.12	0.0201729039058691	0.89	0.222038712392691	0.111121315039576	0.228532937720587	0.0121	0.019	0.0226	0.0085	0.1556	0.0098	0.0092	0.0623	0.0028	0.1001	0.1416	0.0375	0.004	0.1007	0.0209	0.0077	0.0082	0.0039	0.0024	0.0352	0.0197	0.034	0.0747	0.0183	0.0804	0.0023
9	rs72766820	133823938	1.12	0.0201729039058691	0.89	0.222038712392691	0.111176326310217	0.22875138966079	0.0121	0.019	0.0226	0.0085	0.1555	0.0098	0.0092	0.0623	0.0028	0.1001	0.1416	0.0375	0.004	0.1007	0.0209	0.0077	0.0082	0.0039	0.0024	0.0352	0.0197	0.034	0.0747	0.0183	0.0804	0.0023
9	rs7048274	133826416	1.11	0.0245911388883176	0.89	0.222038712392691	0.220593400428625	0.418479686400131	0.0118	0.0188	0.0237	0.0093	0.1532	0.0109	0.01	0.0624	0.0032	0.0995	0.1405	0.0371	0.0041	0.0992	0.0212	0.0084	0.0092	0.0046	0.0023	0.0344	0.0203	0.0343	0.073	0.02	0.0793	0.0026
9	rs78980275	133827628	1.1	0.0297783867163545	0.89	0.222038712392691	0.268394940545865	0.523234979390646	0.0117	0.019	0.024	0.0097	0.1527	0.0114	0.0104	0.0624	0.0032	0.0985	0.14	0.0369	0.0042	0.0986	0.0214	0.0087	0.0096	0.0047	0.0024	0.0341	0.021	0.0343	0.0722	0.0208	0.0787	0.0026
9	rs72766822	133829045	1.1	0.0297783867163545	0.9	0.195029827813683	0.307878494945261	0.621546812329752	0.0117	0.0192	0.0242	0.01	0.152	0.0117	0.0107	0.0624	0.0033	0.0979	0.1395	0.0367	0.0042	0.0982	0.0216	0.009	0.01	0.0049	0.0024	0.034	0.0215	0.0342	0.0717	0.0213	0.0783	0.0027
9	rs35713736	133829760	1.1	0.0297783867163545	0.9	0.195029827813683	0.313085437669579	0.632119570454491	0.0117	0.0192	0.0242	0.0101	0.1519	0.0118	0.0108	0.0623	0.0033	0.0979	0.1397	0.0366	0.0042	0.0981	0.0216	0.009	0.01	0.0049	0.0024	0.0339	0.0216	0.0342	0.0716	0.0213	0.0782	0.0027
9	rs2049669	133837809	1.1	0.0297783867163545	0.9	0.195029827813683	0.353570523579232	0.7191895331285	0.0126	0.0194	0.0244	0.0103	0.1513	0.0122	0.0111	0.0622	0.0034	0.0974	0.1393	0.0364	0.0043	0.0969	0.0216	0.0093	0.0103	0.005	0.0024	0.0338	0.0221	0.0338	0.0713	0.0215	0.0779	0.0028
9	rs117070726	133838250	1.1	0.0297783867163545	0.9	0.195029827813683	0.349971527718315	0.731317290172522	0.0126	0.0194	0.0244	0.0104	0.1513	0.0122	0.0111	0.0622	0.0034	0.0974	0.1392	0.0364	0.0043	0.0969	0.0217	0.0093	0.0103	0.005	0.0024	0.0338	0.0221	0.0338	0.0713	0.0215	0.0778	0.0028
9	rs11244216	133843861	1.09	0.0358267755764475	0.9	0.195029827813683	0.357828913390194	0.808058730682054	0.0126	0.0195	0.0246	0.0105	0.1511	0.0125	0.0113	0.0622	0.0034	0.097	0.1389	0.0363	0.0043	0.0968	0.022	0.0095	0.0107	0.0051	0.0025	0.0337	0.0224	0.0335	0.0712	0.0213	0.0776	0.0029
9	rs1881103	133846564	1.09	0.0358267755764475	0.9	0.195029827813683	0.37054360367152	0.861761526072115	0.0126	0.0196	0.0248	0.0106	0.151	0.0126	0.0115	0.062	0.0034	0.0967	0.1387	0.0363	0.0043	0.0966	0.022	0.0096	0.0109	0.0052	0.0025	0.0337	0.0226	0.0335	0.0712	0.0211	0.0776	0.0029
9	rs11999936	133846738	1.09	0.0358267755764475	0.9	0.195029827813683	0.364804648762913	0.866113400912106	0.0126	0.0196	0.0248	0.0106	0.151	0.0127	0.0115	0.062	0.0034	0.0967	0.1387	0.0363	0.0043	0.0967	0.022	0.0096	0.0109	0.0052	0.0025	0.0337	0.0226	0.0335	0.0711	0.021	0.0775	0.0029
9	rs12344296	133848306	1.09	0.0358267755764475	0.89	0.222038712392691	0.369294470070902	0.910818296685146	0.0126	0.0196	0.025	0.0107	0.151	0.0128	0.0116	0.0618	0.0034	0.0966	0.1384	0.0363	0.0043	0.0964	0.0221	0.0097	0.011	0.0052	0.0025	0.0336	0.0226	0.0335	0.0709	0.0211	0.0774	0.0029
9	rs72766836	133850992	1.08	0.0428324673547855	0.89	0.222038712392691	0.561119499303096	1.38430397503173	0.0129	0.0195	0.0263	0.0114	0.1494	0.0139	0.0126	0.0607	0.0035	0.0947	0.1374	0.037	0.0043	0.0952	0.0226	0.0105	0.0122	0.0054	0.0026	0.0333	0.0233	0.034	0.0694	0.0215	0.0764	0.0033
9	rs12684730	133851758	1.08	0.0428324673547855	0.89	0.222038712392691	0.607054756200494	1.48546940140824	0.013	0.0196	0.0267	0.0115	0.1487	0.0141	0.0128	0.0607	0.0035	0.0943	0.137	0.0372	0.0044	0.0948	0.0227	0.0107	0.0124	0.0054	0.0026	0.0332	0.0234	0.0341	0.069	0.0216	0.0763	0.0034
9	rs35095751	133852817	1.08	0.0428324673547855	0.9	0.195029827813683	0.628574904233699	1.61882573642846	0.0139	0.0196	0.027	0.0116	0.1477	0.0141	0.0131	0.0601	0.0035	0.093	0.1368	0.0379	0.0045	0.0947	0.0228	0.0109	0.0128	0.0056	0.0026	0.0328	0.0235	0.0343	0.0684	0.0219	0.0763	0.0035
9	rs13285325	133852842	1.08	0.0428324673547855	0.9	0.195029827813683	0.62836431987418	1.6195212791495	0.0139	0.0196	0.027	0.0116	0.1477	0.0141	0.0131	0.0601	0.0035	0.093	0.1368	0.0379	0.0045	0.0947	0.0228	0.0109	0.0128	0.0056	0.0026	0.0328	0.0235	0.0343	0.0684	0.0219	0.0763	0.0035
9	rs61223566	133855849	1.06	0.0601162778244188	0.9	0.195029827813683	0.790844355595455	1.97666493526137	0.0149	0.0198	0.0277	0.0118	0.1443	0.0141	0.0136	0.0588	0.0036	0.092	0.1358	0.0388	0.0045	0.0938	0.0234	0.0116	0.0137	0.0061	0.0024	0.0332	0.0241	0.0355	0.0665	0.0226	0.0765	0.0037
9	rs17147386	133857758	1.06	0.0601162778244188	0.9	0.195029827813683	0.896321216365527	2.02938031540183	0.0153	0.0198	0.0279	0.0119	0.1435	0.0143	0.0137	0.0584	0.0036	0.0917	0.1355	0.0385	0.0045	0.0936	0.0233	0.0116	0.0138	0.0062	0.0023	0.0333	0.0252	0.0356	0.0662	0.0227	0.0766	0.0038
9	rs10115314	133860319	1.06	0.0601162778244188	0.9	0.195029827813683	0.934466363933192	2.05095051275273	0.0155	0.0198	0.028	0.012	0.1431	0.0144	0.0137	0.0582	0.0036	0.0916	0.1355	0.0385	0.0045	0.0935	0.0233	0.0116	0.0139	0.0063	0.0023	0.0334	0.0256	0.0357	0.0662	0.0227	0.0766	0.0038
9	rs11244229	133863941	1.06	0.0601162778244188	0.9	0.195029827813683	0.916096997863627	2.10175986529092	0.0156	0.02	0.028	0.0119	0.1427	0.0144	0.0138	0.0577	0.0036	0.0907	0.1356	0.0384	0.0046	0.0935	0.0236	0.0117	0.0139	0.0063	0.0022	0.033	0.0258	0.0356	0.0661	0.023	0.0776	0.0038
9	rs76185434	133864783	1.06	0.0601162778244188	0.9	0.195029827813683	0.917918805404508	2.11186926080759	0.0157	0.02	0.028	0.0119	0.1425	0.0144	0.0139	0.0577	0.0036	0.0906	0.1355	0.0385	0.0046	0.0936	0.0235	0.0117	0.0139	0.0063	0.0022	0.033	0.0258	0.0356	0.0661	0.0229	0.0774	0.0038
9	rs7029066	133866334	1.05	0.0706003084525404	0.9	0.195029827813683	0.893288562487835	2.17537767786841	0.0158	0.0202	0.028	0.0119	0.1423	0.0145	0.0139	0.0574	0.0036	0.0903	0.1352	0.0389	0.0046	0.0941	0.0232	0.0121	0.0141	0.0063	0.0022	0.0327	0.0262	0.0354	0.0661	0.0229	0.0774	0.0039
9	rs11795128	133868713	1.05	0.0706003084525404	0.9	0.195029827813683	0.875670866424937	2.28723089497817	0.0163	0.0203	0.0282	0.0119	0.1424	0.0144	0.0139	0.056	0.0036	0.0894	0.1343	0.0391	0.0046	0.0958	0.023	0.0125	0.0143	0.0064	0.0022	0.0327	0.0269	0.0352	0.0658	0.0231	0.0766	0.004
9	rs35483255	133871457	1.05	0.0706003084525404	0.9	0.195029827813683	0.793567857130064	2.27792819491331	0.0166	0.0204	0.028	0.0117	0.1424	0.0143	0.0139	0.0554	0.0035	0.0889	0.1337	0.0397	0.0046	0.0969	0.0229	0.0125	0.0144	0.0063	0.0021	0.0326	0.0273	0.0351	0.0659	0.023	0.0765	0.004
9	rs34802583	133874278	1.01	0.127260826833158	0.9	0.195029827813683	0.820076803641151	2.03584814585401	0.0171	0.0218	0.0254	0.0105	0.1443	0.0134	0.0135	0.0526	0.0033	0.0862	0.1375	0.042	0.0042	0.1038	0.021	0.0127	0.0148	0.0056	0.0017	0.0307	0.0301	0.0325	0.0648	0.0234	0.0763	0.004
9	rs11244235	133874536	1.01	0.127260826833158	0.9	0.195029827813683	0.847359320878903	1.94502032743141	0.017	0.0219	0.0249	0.0103	0.1445	0.0133	0.0134	0.0524	0.0033	0.0864	0.1377	0.0421	0.0042	0.1046	0.0208	0.0126	0.0148	0.0055	0.0016	0.0304	0.0305	0.0322	0.0644	0.0235	0.0765	0.004
9	rs10116370	133874568	1.01	0.127260826833158	0.9	0.195029827813683	0.876401981058645	1.94519891231996	0.017	0.022	0.0248	0.0103	0.1446	0.0132	0.0133	0.0523	0.0033	0.0865	0.1378	0.0421	0.0042	0.1048	0.0208	0.0126	0.0148	0.0055	0.0016	0.0304	0.0306	0.0322	0.0643	0.0235	0.0765	0.004
9	rs11998813	133874685	1.01	0.127260826833158	0.9	0.195029827813683	0.927133665997916	1.92431993997801	0.0168	0.0219	0.0247	0.0101	0.145	0.0131	0.0133	0.0523	0.0033	0.0864	0.1378	0.0429	0.0041	0.105	0.0211	0.0126	0.0147	0.0055	0.0016	0.0303	0.0307	0.0321	0.0642	0.0234	0.076	0.004
9	rs11244245	133886042	1	0.145626599290586	0.9	0.195029827813683	0.838249332073369	1.49731473564031	0.0162	0.0221	0.0238	0.0094	0.1474	0.0126	0.0124	0.052	0.0031	0.0859	0.1405	0.0424	0.0036	0.1078	0.0211	0.0121	0.0141	0.0052	0.0013	0.0299	0.0318	0.0314	0.0641	0.023	0.0764	0.0037
9	rs3808813	133886137	1	0.145626599290586	0.9	0.195029827813683	0.838807506436996	1.50607957165377	0.0162	0.0221	0.0238	0.0095	0.1473	0.0126	0.0124	0.052	0.003	0.0859	0.1406	0.0424	0.0036	0.1078	0.0211	0.0121	0.0141	0.0052	0.0013	0.0299	0.0319	0.0314	0.0641	0.023	0.0764	0.0037
9	rs7850359	133887895	0.99	0.165875049708709	0.9	0.195029827813683	0.680403934493636	1.43858135365698	0.0159	0.0221	0.0236	0.0094	0.1476	0.0125	0.0122	0.0521	0.003	0.0857	0.1412	0.0421	0.0034	0.1084	0.0209	0.0121	0.014	0.0052	0.0014	0.0301	0.0319	0.0312	0.0642	0.023	0.0764	0.0036
9	rs115491381	133888994	0.99	0.165875049708709	0.9	0.195029827813683	0.662322038290999	1.40706220446072	0.0159	0.0222	0.0235	0.0093	0.1479	0.0124	0.0121	0.0521	0.003	0.0856	0.1413	0.042	0.0034	0.1088	0.0209	0.012	0.014	0.0051	0.0014	0.0301	0.0319	0.0312	0.0642	0.0229	0.0763	0.0036
9	rs4588908	133897119	0.99	0.165875049708709	0.9	0.195029827813683	0.620944402550343	1.32835463116484	0.0156	0.0222	0.0231	0.0094	0.1481	0.0124	0.0117	0.0522	0.0028	0.0853	0.1424	0.0417	0.0033	0.1092	0.0207	0.0119	0.014	0.005	0.0014	0.0308	0.0321	0.0312	0.0643	0.0225	0.0761	0.0037
9	rs55815887	133898471	0.99	0.165875049708709	0.9	0.195029827813683	0.609405801485469	1.32313459056882	0.0156	0.0222	0.0229	0.0093	0.1481	0.0124	0.0117	0.052	0.0028	0.0853	0.1425	0.0416	0.0033	0.1094	0.0206	0.0119	0.0139	0.005	0.0014	0.0309	0.0321	0.0312	0.0644	0.0224	0.0767	0.0037
9	rs45628035	133901752	0.99	0.165875049708709	0.9	0.195029827813683	0.559721589477562	1.17185075763947	0.0153	0.0222	0.0226	0.0093	0.1482	0.0123	0.0116	0.053	0.0028	0.0853	0.144	0.042	0.0033	0.1096	0.02	0.0115	0.0135	0.0042	0.0012	0.0311	0.0323	0.0316	0.0648	0.0222	0.0762	0.0036
9	rs2275137	133901819	0.99	0.165875049708709	0.9	0.195029827813683	0.559588540495988	1.17251003522211	0.0153	0.0222	0.0226	0.0093	0.1482	0.0123	0.0116	0.053	0.0028	0.0853	0.144	0.042	0.0033	0.1096	0.02	0.0115	0.0135	0.0042	0.0012	0.0311	0.0323	0.0316	0.0648	0.0222	0.0762	0.0036
9	rs56213822	133902723	0.99	0.165875049708709	0.9	0.195029827813683	0.549190571191172	1.15292512023774	0.0153	0.0222	0.0225	0.0093	0.1483	0.0123	0.0115	0.0529	0.0028	0.0852	0.1441	0.0421	0.0033	0.1096	0.0201	0.0115	0.0134	0.0041	0.0012	0.0311	0.0323	0.0315	0.065	0.0222	0.0762	0.0036
9	rs3780276	133909192	0.98	0.188103243221556	0.9	0.195029827813683	0.462044088958749	0.878883964015442	0.0146	0.0224	0.0213	0.0087	0.149	0.0116	0.0111	0.0533	0.0025	0.0835	0.1474	0.0414	0.0032	0.1127	0.019	0.0113	0.0125	0.004	0.0011	0.0325	0.0325	0.0313	0.0654	0.0213	0.0762	0.0035
9	rs13283119	133911488	0.97	0.212405230483542	0.9	0.195029827813683	0.42249295824545	0.715007706900126	0.0143	0.0225	0.0207	0.0083	0.1501	0.0113	0.0107	0.0532	0.0024	0.0825	0.1487	0.0411	0.0031	0.1151	0.0184	0.011	0.0119	0.004	0.0011	0.0334	0.0323	0.0311	0.0659	0.0207	0.0763	0.0034
9	rs2275131	133911706	0.97	0.212405230483542	0.9	0.195029827813683	0.394853144909075	0.694477283812213	0.0143	0.0225	0.0206	0.0082	0.1501	0.0113	0.0107	0.0531	0.0024	0.0827	0.1487	0.0411	0.0031	0.1153	0.0184	0.011	0.0118	0.0039	0.0011	0.0335	0.0324	0.0311	0.066	0.0207	0.0763	0.0034
9	rs11794455	133912764	0.97	0.212405230483542	0.9	0.195029827813683	0.391268585431579	0.650757853981347	0.0142	0.0225	0.0203	0.008	0.1502	0.0114	0.0106	0.0533	0.0023	0.0822	0.1499	0.0409	0.0031	0.1158	0.0178	0.0108	0.0116	0.0036	0.001	0.0339	0.0325	0.031	0.0667	0.0201	0.0769	0.0033
9	rs3780274	133913563	0.97	0.212405230483542	0.9	0.195029827813683	0.304727350743801	0.566216487456647	0.0141	0.0225	0.0199	0.0079	0.151	0.0112	0.0103	0.0529	0.0022	0.0821	0.151	0.0408	0.003	0.1165	0.0179	0.0104	0.0113	0.0033	0.001	0.0342	0.0322	0.0311	0.0669	0.0197	0.0774	0.0032
9	rs55721418	133913740	0.97	0.212405230483542	0.91	0.170469891558667	0.296876147509204	0.543571080796144	0.014	0.0224	0.0198	0.0078	0.1512	0.011	0.0101	0.0528	0.0021	0.0821	0.1514	0.0406	0.003	0.1169	0.0177	0.0103	0.0111	0.0033	0.001	0.0344	0.032	0.031	0.0669	0.0195	0.0778	0.0031
9	rs2293520	133917277	0.97	0.212405230483542	0.91	0.170469891558667	0.116932645204236	0.284452625065019	0.013	0.0219	0.0172	0.006	0.1541	0.0086	0.0074	0.0538	0.0013	0.0834	0.1597	0.0377	0.0025	0.1236	0.0159	0.0077	0.0081	0.0032	6e-04	0.0373	0.0281	0.0308	0.0685	0.0169	0.0842	0.0024
9	rs4740396	133917807	0.97	0.212405230483542	0.89	0.222038712392691	0.0916924332809077	0.20135387931566	0.013	0.0219	0.0172	0.0058	0.1544	0.0085	0.0072	0.0538	0.0013	0.0834	0.1597	0.0377	0.0025	0.1237	0.016	0.0076	0.0079	0.0032	6e-04	0.037	0.0281	0.0307	0.0686	0.0172	0.0846	0.0024
9	rs7869110	133919162	0.97	0.212405230483542	0.89	0.222038712392691	0.0826956493527134	0.159526511096453	0.013	0.0219	0.0171	0.0058	0.1545	0.0085	0.0072	0.0538	0.0013	0.0834	0.1599	0.0377	0.0025	0.1239	0.016	0.0075	0.0078	0.0032	6e-04	0.037	0.0281	0.0307	0.0686	0.0172	0.0846	0.0024
9	rs2275139	133924072	0.97	0.212405230483542	0.89	0.222038712392691	0.0860969202581228	0.162435690875087	0.013	0.022	0.017	0.0057	0.1546	0.0084	0.0071	0.0538	0.0013	0.0834	0.16	0.0376	0.0024	0.1243	0.016	0.0075	0.0078	0.0032	6e-04	0.0372	0.0279	0.0307	0.0685	0.0171	0.0849	0.0024
9	rs117897762	133925460	0.96	0.238871757466757	0.88	0.251609301083599	0.0791592684011383	0.125504942557122	0.0129	0.022	0.0169	0.0057	0.1549	0.0083	0.0069	0.0538	0.0013	0.0833	0.1603	0.0375	0.0024	0.1246	0.0158	0.0074	0.0076	0.0033	6e-04	0.0374	0.0279	0.0307	0.0684	0.017	0.0853	0.0023
9	rs72768506	133927278	0.96	0.238871757466757	0.88	0.251609301083599	0.0718173560072792	0.100503156051282	0.0129	0.0221	0.0168	0.0056	0.155	0.0082	0.0068	0.0538	0.0012	0.0833	0.1604	0.0374	0.0024	0.1248	0.0158	0.0074	0.0076	0.0033	6e-04	0.0375	0.0278	0.0307	0.0683	0.017	0.0856	0.0023
9	rs10901333	133927878	0.96	0.238871757466757	0.89	0.222038712392691	0.0705318668185032	0.107429017812286	0.0129	0.0221	0.0168	0.0056	0.155	0.0082	0.0068	0.0539	0.0012	0.0833	0.1604	0.0373	0.0024	0.1248	0.0158	0.0074	0.0076	0.0033	6e-04	0.0375	0.0278	0.0307	0.0683	0.017	0.0856	0.0023
9	rs12006192	133928088	0.96	0.238871757466757	0.88	0.251609301083599	0.0922545032301783	0.111381473151021	0.012	0.0221	0.0168	0.0057	0.1551	0.0082	0.0068	0.0539	0.0012	0.0833	0.1604	0.0373	0.0024	0.1249	0.0157	0.0074	0.0076	0.0034	6e-04	0.0377	0.0277	0.0307	0.0682	0.017	0.086	0.0024
9	rs11244267	133933901	0.96	0.238871757466757	0.88	0.251609301083599	0.113780825746336	0.0817318068571982	0.012	0.0224	0.0164	0.0053	0.1555	0.0078	0.0062	0.054	0.0011	0.0832	0.1619	0.0377	0.0023	0.1256	0.0152	0.0072	0.0072	0.0032	5e-04	0.038	0.0276	0.0303	0.0686	0.0165	0.087	0.0023
9	rs10901336	133935704	0.96	0.238871757466757	0.88	0.251609301083599	0.107419920326134	0.0665491994679272	0.012	0.0224	0.0164	0.0052	0.1555	0.0077	0.0061	0.054	0.0011	0.0837	0.162	0.0377	0.0023	0.1257	0.0152	0.0071	0.0071	0.0032	4e-04	0.038	0.0275	0.0303	0.0686	0.0165	0.087	0.0023
9	rs3824398	133936381	0.96	0.238871757466757	0.88	0.251609301083599	0.108121546312747	0.0641568089496956	0.012	0.0224	0.0164	0.0052	0.1555	0.0077	0.0061	0.054	0.001	0.0837	0.162	0.0377	0.0023	0.1258	0.0152	0.0071	0.0071	0.0032	4e-04	0.038	0.0275	0.0303	0.0685	0.0165	0.087	0.0023
9	rs4740401	133938676	0.96	0.238871757466757	0.88	0.251609301083599	0.102744735491175	0.053258562144801	0.012	0.0226	0.0166	0.0053	0.155	0.0077	0.0062	0.0539	0.001	0.0837	0.162	0.0377	0.0023	0.1257	0.0152	0.0071	0.0072	0.0032	4e-04	0.038	0.0275	0.0302	0.0685	0.0165	0.0872	0.0022
9	rs12339164	133939586	0.96	0.238871757466757	0.88	0.251609301083599	0.096652770788914	0.0464451025274072	0.012	0.0228	0.017	0.0054	0.1543	0.0078	0.0063	0.0538	0.001	0.0837	0.1619	0.0377	0.0023	0.1256	0.0151	0.007	0.0072	0.0032	4e-04	0.038	0.0275	0.0301	0.0685	0.0165	0.0876	0.0022
9	rs34652877	133942558	0.96	0.238871757466757	0.87	0.283849475516541	0.0978169744080694	0.0441115188441802	0.0119	0.0228	0.0169	0.0054	0.1544	0.0077	0.0063	0.054	0.001	0.0835	0.162	0.0377	0.0023	0.1257	0.0151	0.007	0.0071	0.0032	4e-04	0.0381	0.0275	0.0302	0.0685	0.0165	0.0877	0.0022
9	rs12553829	133942844	0.96	0.238871757466757	0.87	0.283849475516541	0.0980203377848887	0.0449803670229448	0.0119	0.0227	0.0169	0.0054	0.1544	0.0077	0.0063	0.054	0.001	0.0835	0.162	0.0377	0.0023	0.1257	0.0151	0.0069	0.0071	0.0032	4e-04	0.0381	0.0275	0.0302	0.0685	0.0165	0.0877	0.0022
9	rs4740407	133946574	0.96	0.238871757466757	0.86	0.318862054747229	0.0956475244084029	0.0379187350825751	0.0118	0.0227	0.0169	0.0054	0.1544	0.0076	0.0062	0.054	0.001	0.0833	0.1621	0.0376	0.0022	0.1259	0.0151	0.0068	0.0071	0.0032	4e-04	0.0382	0.0275	0.0303	0.0685	0.0165	0.088	0.0022
9	rs2275140	133948049	0.96	0.238871757466757	0.86	0.318862054747229	0.0937062658539246	0.0332106743263381	0.0119	0.0228	0.0168	0.0054	0.1544	0.0076	0.0061	0.0538	0.001	0.0832	0.1623	0.0376	0.0022	0.1261	0.0151	0.0067	0.007	0.0032	4e-04	0.0383	0.0274	0.0303	0.0685	0.0164	0.0885	0.0022
9	rs933093	133951737	0.96	0.238871757466757	0.86	0.318862054747229	0.0914487316433938	0.0245364390200317	0.012	0.0231	0.0166	0.0053	0.1542	0.0073	0.0058	0.0535	0.001	0.0831	0.1624	0.0376	0.0022	0.1265	0.0151	0.0063	0.0068	0.0032	4e-04	0.0387	0.0275	0.0304	0.0682	0.0162	0.0896	0.0023
9	rs73658919	133953983	0.95	0.267590046340022	0.85	0.356744695657816	0.0956725751022821	0.0255139579225171	0.0119	0.0231	0.0166	0.0053	0.1542	0.0073	0.0058	0.0534	9e-04	0.0833	0.1627	0.0376	0.0021	0.1266	0.0151	0.0062	0.0068	0.0031	4e-04	0.0387	0.0274	0.0304	0.0681	0.0162	0.0897	0.0022
9	rs7042231	133955228	0.95	0.267590046340022	0.85	0.356744695657816	0.0938547041757239	0.0268301042016976	0.0118	0.0231	0.0166	0.0053	0.1544	0.0073	0.0058	0.0533	9e-04	0.0833	0.1629	0.0375	0.0021	0.1267	0.0151	0.0062	0.0068	0.0031	4e-04	0.0388	0.0275	0.0304	0.068	0.0162	0.0897	0.0022
9	rs915399	133958570	0.95	0.267590046340022	0.85	0.356744695657816	0.148711870792408	0.0227208493050022	0.0118	0.0225	0.0165	0.0052	0.1546	0.0072	0.0057	0.0532	9e-04	0.083	0.1629	0.0375	0.0021	0.1268	0.0148	0.006	0.0067	0.0037	4e-04	0.0389	0.0277	0.0303	0.0681	0.0162	0.0903	0.0022
9	rs7045991	133960768	0.95	0.267590046340022	0.85	0.356744695657816	0.261742194941689	0.0171939261747321	0.0118	0.0219	0.0165	0.0051	0.1547	0.007	0.0055	0.0531	9e-04	0.0827	0.1634	0.0376	0.0021	0.1269	0.0145	0.0058	0.0065	0.0044	4e-04	0.039	0.0278	0.0304	0.0681	0.0162	0.0908	0.0021
9	rs7024108	133962930	0.95	0.267590046340022	0.85	0.356744695657816	0.272263557925563	0.0144234210990915	0.0117	0.0219	0.0164	0.0051	0.1547	0.0069	0.0052	0.0531	9e-04	0.0826	0.1641	0.0376	0.0021	0.1272	0.0144	0.0056	0.0064	0.0043	4e-04	0.0389	0.028	0.0308	0.0681	0.0161	0.0908	0.0021
9	rs4740412	133963008	0.95	0.267590046340022	0.85	0.356744695657816	0.271247456354077	0.0138517107630703	0.0117	0.0219	0.0164	0.0051	0.1547	0.0069	0.0052	0.0531	9e-04	0.0826	0.1642	0.0376	0.0021	0.1272	0.0144	0.0056	0.0064	0.0043	4e-04	0.0389	0.028	0.0308	0.0681	0.016	0.0908	0.0021
9	rs818059	133965396	0.95	0.267590046340022	0.85	0.356744695657816	0.264101280950748	0.0125205871691302	0.0117	0.0219	0.0164	0.0051	0.1545	0.0067	0.0052	0.0531	9e-04	0.0825	0.1641	0.0376	0.0021	0.1274	0.0144	0.0056	0.0063	0.0043	4e-04	0.0389	0.028	0.0309	0.0683	0.016	0.091	0.0021
9	rs117361076	133967007	0.95	0.267590046340022	0.85	0.356744695657816	0.264692848459747	0.0112873007321108	0.0118	0.0219	0.0163	0.005	0.1544	0.0066	0.0051	0.0531	8e-04	0.0824	0.1642	0.0376	0.0021	0.1274	0.0144	0.0056	0.0063	0.0043	4e-04	0.039	0.028	0.031	0.0684	0.0161	0.091	0.0021
9	rs818052	133969710	0.95	0.267590046340022	0.85	0.356744695657816	0.261696940588397	0.00969769318322513	0.0118	0.0219	0.0163	0.005	0.1543	0.0064	0.0051	0.053	8e-04	0.0822	0.1643	0.0376	0.0021	0.1274	0.0144	0.0056	0.0063	0.0043	4e-04	0.0391	0.0279	0.031	0.0685	0.0161	0.0911	0.0021
9	rs117431071	133978928	0.96	0.238871757466757	0.85	0.356744695657816	0.265239548169026	0.0101758538103005	0.0118	0.022	0.0164	0.005	0.1537	0.0063	0.005	0.0533	8e-04	0.0821	0.1646	0.0375	0.0021	0.1277	0.0143	0.0055	0.0062	0.0043	4e-04	0.0392	0.0279	0.0311	0.0687	0.016	0.0914	0.002
9	rs748697	133979352	0.96	0.238871757466757	0.85	0.356744695657816	0.263465011519456	0.00802891816174692	0.0118	0.022	0.0164	0.005	0.1536	0.0063	0.0049	0.0534	8e-04	0.0821	0.1646	0.0375	0.0021	0.1278	0.0143	0.0055	0.0062	0.0043	4e-04	0.0392	0.0279	0.0311	0.0687	0.0159	0.0915	0.002
9	rs72768550	133979801	0.96	0.238871757466757	0.86	0.318862054747229	0.299692001885165	0.00627727001482072	0.0117	0.022	0.0165	0.0049	0.1533	0.0062	0.0048	0.0535	8e-04	0.0818	0.1649	0.0373	0.0021	0.128	0.0142	0.0054	0.006	0.0043	4e-04	0.0393	0.0278	0.0311	0.0688	0.0158	0.0919	0.0021
9	rs2872823	133981491	0.96	0.238871757466757	0.86	0.318862054747229	0.406445738387944	0.00502273721577215	0.0115	0.0226	0.0162	0.0048	0.1522	0.0059	0.0044	0.0541	7e-04	0.0808	0.1657	0.0369	0.0021	0.1298	0.0137	0.0053	0.0058	0.0043	4e-04	0.0397	0.0274	0.0314	0.0691	0.0156	0.0928	0.0023
9	rs2315075	133981629	0.96	0.238871757466757	0.86	0.318862054747229	0.408042190590581	0.00488603483564525	0.0115	0.0226	0.0162	0.0048	0.1522	0.0059	0.0044	0.0541	7e-04	0.0808	0.1657	0.0369	0.0021	0.1298	0.0137	0.0053	0.0059	0.0043	4e-04	0.0397	0.0274	0.0314	0.0691	0.0155	0.0928	0.0023
9	rs77108388	133981634	0.96	0.238871757466757	0.86	0.318862054747229	0.407642783566371	0.00492488694129684	0.0115	0.0226	0.0162	0.0048	0.1523	0.0059	0.0044	0.0541	7e-04	0.0808	0.1657	0.0368	0.0021	0.1298	0.0137	0.0053	0.0059	0.0043	4e-04	0.0397	0.0274	0.0314	0.0691	0.0155	0.0928	0.0023
9	rs353523	133988197	0.95	0.267590046340022	0.86	0.318862054747229	0.446933516578818	0.00432298097597732	0.0114	0.0227	0.016	0.0049	0.153	0.0059	0.0043	0.0537	6e-04	0.0805	0.1656	0.0368	0.0022	0.1301	0.0138	0.0052	0.0058	0.0043	4e-04	0.0397	0.0273	0.0313	0.069	0.0155	0.0928	0.0023
9	rs117641559	133989700	0.95	0.267590046340022	0.86	0.318862054747229	0.450343374164677	0.00403778469643202	0.0114	0.0228	0.016	0.0049	0.1532	0.0059	0.0043	0.0537	6e-04	0.0804	0.1656	0.0368	0.0022	0.1301	0.0139	0.0052	0.0058	0.0043	4e-04	0.0397	0.0273	0.0313	0.0689	0.0155	0.0928	0.0024
9	rs73658931	133992978	0.95	0.267590046340022	0.86	0.318862054747229	0.480859311452074	0.00425069850254031	0.0112	0.0228	0.0159	0.0049	0.1536	0.0058	0.0042	0.0535	6e-04	0.0802	0.1657	0.0369	0.0022	0.1302	0.0138	0.0051	0.0058	0.0043	4e-04	0.0398	0.0273	0.0313	0.0688	0.0155	0.093	0.0024
9	Affx-37516233	133995629	0.95	0.267590046340022	0.86	0.318862054747229	0.505348683868474	0.00434115410720688	0.011	0.0229	0.0158	0.0049	0.1539	0.0057	0.0042	0.0534	6e-04	0.0802	0.1657	0.0369	0.0023	0.1303	0.0137	0.0051	0.0058	0.0043	4e-04	0.0399	0.0273	0.0313	0.0688	0.0155	0.093	0.0024
9	rs116987572	134001785	0.95	0.267590046340022	0.86	0.318862054747229	0.52608343312667	0.00446951472175774	0.0108	0.023	0.0158	0.0049	0.1541	0.0056	0.0041	0.0533	6e-04	0.0801	0.1657	0.037	0.0023	0.1304	0.0136	0.0051	0.0058	0.0043	5e-04	0.04	0.0273	0.0313	0.0687	0.0155	0.0931	0.0024
9	rs3736957	134004912	0.95	0.267590046340022	0.86	0.318862054747229	0.523888897128931	0.00475134800676449	0.0108	0.023	0.0158	0.0049	0.1542	0.0056	0.0041	0.0532	6e-04	0.0801	0.1657	0.037	0.0023	0.1305	0.0136	0.0051	0.0058	0.0043	5e-04	0.0401	0.0273	0.0313	0.0686	0.0155	0.093	0.0025
9	rs11792419	134014851	0.95	0.267590046340022	0.86	0.318862054747229	0.523953380023428	0.00540395451707592	0.0108	0.023	0.0158	0.0049	0.1543	0.0056	0.0041	0.0532	6e-04	0.0801	0.1658	0.037	0.0023	0.1306	0.0136	0.0051	0.0058	0.0043	5e-04	0.0401	0.0273	0.0313	0.0686	0.0155	0.0929	0.0025
9	rs353540	134016249	0.95	0.267590046340022	0.86	0.318862054747229	0.524985619783241	0.0057576504652526	0.0108	0.023	0.0158	0.0049	0.1543	0.0056	0.0041	0.0532	6e-04	0.0801	0.1658	0.037	0.0023	0.1306	0.0136	0.0051	0.0058	0.0043	5e-04	0.0401	0.0273	0.0313	0.0686	0.0155	0.093	0.0024
9	rs17454440	134017304	0.95	0.267590046340022	0.87	0.283849475516541	0.517139230605569	0.0052617763805196	0.0108	0.023	0.0158	0.0049	0.1542	0.0056	0.0041	0.0532	6e-04	0.0801	0.1658	0.037	0.0023	0.1306	0.0136	0.0051	0.0058	0.0043	5e-04	0.0401	0.0273	0.0313	0.0685	0.0156	0.0929	0.0024
9	rs61751470	134020086	0.95	0.267590046340022	0.86	0.318862054747229	0.476475460134919	0.00569436795020911	0.0109	0.0231	0.0161	0.0049	0.1541	0.0056	0.0042	0.0528	6e-04	0.0801	0.1655	0.0371	0.0023	0.1311	0.0137	0.0051	0.0058	0.0043	5e-04	0.0402	0.0272	0.0315	0.0682	0.0155	0.0926	0.0025
9	rs103612	134020092	0.95	0.267590046340022	0.85	0.356744695657816	0.451122843920431	0.00524162998193687	0.0109	0.0231	0.0162	0.005	0.1537	0.0057	0.0042	0.0527	6e-04	0.0802	0.165	0.0374	0.0022	0.131	0.0137	0.0052	0.0059	0.0043	5e-04	0.0403	0.0272	0.0316	0.0688	0.0156	0.0923	0.0024
9	rs118014353	134053324	0.95	0.267590046340022	0.85	0.356744695657816	0.448906092346968	0.0044326350884213	0.0109	0.0232	0.0161	0.005	0.1538	0.0056	0.0043	0.0525	6e-04	0.0805	0.1649	0.0372	0.0022	0.1315	0.0137	0.0052	0.0059	0.0042	5e-04	0.0405	0.0271	0.0315	0.0686	0.0156	0.0921	0.0024
9	rs76549259	134061541	0.95	0.267590046340022	0.85	0.356744695657816	0.447829612514005	0.00445105438321451	0.0109	0.0232	0.0161	0.005	0.1538	0.0055	0.0043	0.0525	6e-04	0.0805	0.1649	0.0372	0.0022	0.1316	0.0137	0.0052	0.0059	0.0042	5e-04	0.0405	0.0271	0.0315	0.0686	0.0156	0.0921	0.0024
9	rs4740419	134064728	0.95	0.267590046340022	0.85	0.356744695657816	0.445859366749297	0.00456243222801449	0.0109	0.0232	0.0161	0.005	0.1538	0.0056	0.0043	0.0524	6e-04	0.0805	0.1649	0.0371	0.0022	0.1316	0.0137	0.0051	0.0059	0.0042	5e-04	0.0405	0.0271	0.0315	0.0686	0.0156	0.0921	0.0024
9	rs75279378	134081402	0.95	0.267590046340022	0.85	0.356744695657816	0.446575325359016	0.00456243222801449	0.0109	0.0232	0.0161	0.005	0.1538	0.0056	0.0043	0.0524	6e-04	0.0805	0.1649	0.0372	0.0022	0.1317	0.0137	0.0051	0.0059	0.0042	5e-04	0.0406	0.027	0.0315	0.0686	0.0156	0.0921	0.0023
9	rs72768595	134082790	0.95	0.267590046340022	0.85	0.356744695657816	0.447471068232228	0.00459988669159516	0.0109	0.0232	0.0161	0.005	0.1538	0.0056	0.0043	0.0524	6e-04	0.0805	0.1649	0.0372	0.0022	0.1317	0.0137	0.0051	0.0059	0.0042	5e-04	0.0406	0.027	0.0315	0.0686	0.0156	0.0921	0.0024
9	rs113526407	134088607	0.95	0.267590046340022	0.85	0.356744695657816	0.448427500040699	0.0046375054692494	0.0109	0.0232	0.0161	0.005	0.1538	0.0056	0.0043	0.0524	6e-04	0.0805	0.1649	0.0372	0.0022	0.1317	0.0137	0.0051	0.0059	0.0042	5e-04	0.0406	0.027	0.0315	0.0686	0.0156	0.0921	0.0024
9	rs79153634	134093182	0.95	0.267590046340022	0.85	0.356744695657816	0.453405087012001	0.00488603483564525	0.0109	0.0232	0.0161	0.005	0.1538	0.0055	0.0043	0.0523	6e-04	0.0805	0.1649	0.0372	0.0022	0.1317	0.0137	0.0051	0.0059	0.0042	5e-04	0.0406	0.027	0.0315	0.0686	0.0156	0.0921	0.0024
9	rs4740420	134096015	0.95	0.267590046340022	0.85	0.356744695657816	0.456657987810536	0.00488603483564525	0.0109	0.0232	0.0161	0.005	0.1538	0.0055	0.0043	0.0523	6e-04	0.0805	0.1649	0.0372	0.0022	0.1316	0.0137	0.0051	0.0059	0.0042	5e-04	0.0406	0.027	0.0315	0.0686	0.0156	0.092	0.0024
9	rs28665311	134105048	0.96	0.238871757466757	0.84	0.397589870063919	0.466545910220798	0.00800374386531037	0.0109	0.0232	0.0161	0.005	0.1537	0.0055	0.0043	0.0523	7e-04	0.0806	0.1648	0.0372	0.0022	0.1316	0.0137	0.0051	0.0059	0.0042	5e-04	0.0406	0.027	0.0316	0.0686	0.0156	0.092	0.0024
9	rs13285329	134105444	0.96	0.238871757466757	0.84	0.397589870063919	0.466911855942327	0.00823179318221974	0.0109	0.0232	0.0161	0.005	0.1537	0.0055	0.0043	0.0523	7e-04	0.0806	0.1648	0.0372	0.0022	0.1316	0.0137	0.0051	0.0059	0.0042	5e-04	0.0406	0.027	0.0316	0.0686	0.0156	0.092	0.0024
9	rs11244330	134108069	0.96	0.238871757466757	0.84	0.397589870063919	0.47315431059198	0.00906958857596834	0.0109	0.0232	0.0161	0.005	0.1537	0.0055	0.0043	0.0523	7e-04	0.0806	0.1648	0.0372	0.0022	0.1316	0.0137	0.0051	0.0059	0.0042	5e-04	0.0406	0.027	0.0316	0.0686	0.0156	0.092	0.0024
9	rs7041443	134118500	0.96	0.238871757466757	0.84	0.397589870063919	0.562585729343054	0.00580004494164779	0.0111	0.0233	0.0161	0.0051	0.1528	0.0056	0.0042	0.0519	7e-04	0.0807	0.1643	0.0372	0.0023	0.1313	0.0139	0.0052	0.0059	0.0043	6e-04	0.0409	0.0268	0.0316	0.0686	0.0156	0.092	0.0025
9	rs72770706	134131750	0.97	0.212405230483542	0.84	0.397589870063919	0.575255689377137	0.00209366671479434	0.0113	0.024	0.0165	0.0053	0.1496	0.0057	0.0041	0.0507	0.0012	0.0804	0.164	0.0378	0.0026	0.1309	0.0146	0.0056	0.006	0.0043	8e-04	0.0422	0.0267	0.0316	0.0683	0.0157	0.092	0.0029
9	rs352959	134132245	0.97	0.212405230483542	0.84	0.397589870063919	0.573774102638202	0.00219265396130738	0.0113	0.0241	0.0165	0.0053	0.1496	0.0057	0.0041	0.0507	0.0012	0.0803	0.164	0.0378	0.0026	0.1308	0.0146	0.0056	0.006	0.0043	8e-04	0.0422	0.0267	0.0316	0.0683	0.0157	0.092	0.0029
9	rs9966	134136248	0.98	0.188103243221556	0.84	0.397589870063919	0.54038854818114	0.00163644324845074	0.0113	0.0245	0.0169	0.0054	0.149	0.0059	0.004	0.0499	0.0015	0.0801	0.1634	0.0382	0.0027	0.1305	0.0149	0.0058	0.0061	0.0043	9e-04	0.0427	0.0265	0.0316	0.0678	0.0159	0.092	0.0031
9	rs352952	134136515	0.98	0.188103243221556	0.84	0.397589870063919	0.583368392548756	0.00353125614551042	0.0113	0.0246	0.0168	0.0055	0.1488	0.0059	0.004	0.0498	0.0015	0.0801	0.1634	0.0382	0.0028	0.1303	0.015	0.0058	0.0061	0.0043	9e-04	0.0429	0.0265	0.0316	0.0676	0.0159	0.0919	0.0031
9	rs352951	134136677	0.98	0.188103243221556	0.84	0.397589870063919	0.580590605508184	0.00307643884819816	0.0114	0.0246	0.0169	0.0055	0.1486	0.006	0.004	0.0497	0.0015	0.0801	0.1633	0.0383	0.0028	0.1302	0.0151	0.0058	0.0061	0.0043	0.001	0.043	0.0264	0.0316	0.0674	0.016	0.0918	0.0031
9	rs76513447	134138023	0.99	0.165875049708709	0.85	0.356744695657816	0.63766049878544	0.00599286103190546	0.0118	0.0253	0.0177	0.006	0.1465	0.0065	0.0044	0.0484	0.0019	0.0802	0.1627	0.0389	0.0032	0.1287	0.0158	0.0062	0.0061	0.0044	0.0013	0.0442	0.0261	0.0316	0.0662	0.0163	0.0907	0.0035
9	rs3739508	134139458	0.99	0.165875049708709	0.85	0.356744695657816	0.829419516478308	0.0253795931378097	0.0121	0.0259	0.0184	0.0064	0.1452	0.007	0.0047	0.0473	0.0023	0.0803	0.1622	0.0393	0.0035	0.1273	0.0164	0.0064	0.006	0.0045	0.0016	0.0457	0.0257	0.0315	0.0652	0.0166	0.0895	0.0039
9	rs57793559	134141629	0.99	0.165875049708709	0.84	0.397589870063919	0.849683467307752	0.0239238420619822	0.012	0.0258	0.0183	0.0064	0.1451	0.007	0.0047	0.0472	0.0023	0.0806	0.1621	0.0393	0.0035	0.1268	0.0165	0.0064	0.006	0.0044	0.0016	0.0458	0.0257	0.0315	0.0654	0.0166	0.0894	0.0039
9	rs10901359	134149767	0.99	0.165875049708709	0.84	0.397589870063919	0.90841244004792	0.0313090895462847	0.0121	0.0258	0.0183	0.0064	0.145	0.0071	0.0047	0.0473	0.0023	0.0803	0.1621	0.0398	0.0035	0.1269	0.0165	0.0064	0.006	0.0045	0.0016	0.0457	0.0252	0.0323	0.0654	0.0165	0.0891	0.004
9	rs79142694	134150326	0.99	0.165875049708709	0.84	0.397589870063919	0.910062747975488	0.0317051155793327	0.0121	0.0258	0.0183	0.0064	0.145	0.0071	0.0047	0.0473	0.0023	0.0802	0.162	0.0398	0.0035	0.1269	0.0165	0.0064	0.006	0.0045	0.0016	0.0457	0.0252	0.0323	0.0654	0.0165	0.0891	0.004
9	rs117461175	134157588	0.99	0.165875049708709	0.84	0.397589870063919	0.901494850571752	0.0316554863022853	0.0121	0.0258	0.0183	0.0064	0.145	0.0071	0.0048	0.0473	0.0024	0.0802	0.162	0.0398	0.0035	0.1269	0.0166	0.0064	0.006	0.0045	0.0016	0.0458	0.0251	0.0323	0.0653	0.0166	0.0891	0.004
9	rs11244354	134162558	0.99	0.165875049708709	0.84	0.397589870063919	0.893534292436177	0.0293636850180866	0.0121	0.0258	0.0183	0.0065	0.145	0.0071	0.0048	0.0474	0.0024	0.0802	0.162	0.0398	0.0035	0.1269	0.0166	0.0064	0.006	0.0044	0.0016	0.0458	0.025	0.0323	0.0652	0.0166	0.0891	0.004
9	rs117284870	134164367	0.99	0.165875049708709	0.84	0.397589870063919	0.892551543112928	0.0310627448679823	0.0121	0.0258	0.0184	0.0065	0.1449	0.0071	0.0048	0.0474	0.0024	0.0802	0.162	0.0398	0.0035	0.1269	0.0166	0.0064	0.006	0.0044	0.0016	0.0458	0.025	0.0324	0.0652	0.0166	0.0891	0.004
9	rs112882584	134166167	0.99	0.165875049708709	0.84	0.397589870063919	0.895009268546967	0.0328060424455138	0.0121	0.0258	0.0184	0.0065	0.1449	0.0071	0.0048	0.0473	0.0024	0.0802	0.1619	0.0398	0.0035	0.1269	0.0166	0.0064	0.006	0.0044	0.0016	0.0458	0.025	0.0324	0.0652	0.0166	0.0891	0.004
9	rs570185	134175186	0.99	0.165875049708709	0.84	0.397589870063919	0.994584272051259	0.0476317850773616	0.0123	0.0259	0.02	0.0068	0.1424	0.0075	0.005	0.0481	0.0028	0.079	0.1607	0.04	0.0038	0.1262	0.0173	0.0062	0.0062	0.0035	0.0018	0.0473	0.0238	0.033	0.0654	0.017	0.0883	0.0045
9	rs11244365	134180604	0.99	0.165875049708709	0.84	0.397589870063919	0.979899632234631	0.0496792736623614	0.0123	0.0259	0.02	0.0068	0.1424	0.0074	0.005	0.048	0.0028	0.0789	0.1606	0.04	0.0037	0.1261	0.0173	0.0063	0.0063	0.0034	0.0018	0.0473	0.0237	0.0331	0.0657	0.017	0.0883	0.0045
9	rs2966332	134183379	0.99	0.165875049708709	0.84	0.397589870063919	0.974628318206968	0.051332012947862	0.0123	0.0259	0.02	0.0069	0.1424	0.0074	0.005	0.048	0.0028	0.0789	0.1606	0.04	0.0037	0.1261	0.0173	0.0063	0.0063	0.0034	0.0018	0.0474	0.0237	0.0331	0.0657	0.017	0.0883	0.0045
9	rs1541122	134184473	0.99	0.165875049708709	0.84	0.397589870063919	0.966489366383001	0.0548980311015246	0.0123	0.0259	0.02	0.0069	0.1424	0.0074	0.005	0.048	0.0029	0.0788	0.1606	0.0401	0.0038	0.1261	0.0173	0.0063	0.0063	0.0034	0.0018	0.0474	0.0236	0.0332	0.0657	0.017	0.0882	0.0045
9	rs72770731	134191603	0.99	0.165875049708709	0.84	0.397589870063919	0.964966442629872	0.0616012571642129	0.0124	0.0259	0.0201	0.0069	0.1426	0.0074	0.005	0.0479	0.003	0.0787	0.1604	0.04	0.0038	0.1258	0.0173	0.0063	0.0064	0.0034	0.0018	0.0474	0.0235	0.0332	0.0658	0.017	0.0881	0.0045
9	rs913218	134195966	0.99	0.165875049708709	0.83	0.441484906400802	0.956776634831036	0.06093606042113	0.0125	0.0261	0.0204	0.0069	0.1428	0.0074	0.0051	0.048	0.0031	0.0784	0.1601	0.04	0.0038	0.1249	0.0175	0.0062	0.0065	0.0033	0.0019	0.0476	0.0233	0.0335	0.0663	0.017	0.088	0.0046
9	rs2986599	134198900	0.99	0.165875049708709	0.83	0.441484906400802	1.48538837257187	0.0892102255528843	0.0127	0.0263	0.0205	0.0069	0.1427	0.0074	0.0051	0.0478	0.0039	0.0782	0.1594	0.0405	0.0038	0.1247	0.0176	0.0063	0.0066	0.0035	0.0019	0.0476	0.0232	0.0336	0.0662	0.0169	0.0867	0.0048
9	rs2483479	134206983	0.99	0.165875049708709	0.83	0.441484906400802	1.58510995363429	0.118580322134213	0.0128	0.0264	0.0208	0.0069	0.1428	0.0075	0.0051	0.0476	0.004	0.0776	0.1583	0.0413	0.004	0.1247	0.0179	0.0066	0.0067	0.0037	0.002	0.0474	0.0227	0.0341	0.0662	0.0171	0.086	0.0048
9	rs10901367	134207329	1	0.145626599290586	0.83	0.441484906400802	1.58756885619191	0.123033788456447	0.0128	0.0264	0.0208	0.0069	0.1429	0.0075	0.0051	0.0476	0.004	0.0776	0.1583	0.0413	0.004	0.1246	0.0179	0.0066	0.0067	0.0037	0.002	0.0474	0.0227	0.0341	0.0662	0.0172	0.086	0.0048
9	rs72770739	134210135	1	0.145626599290586	0.83	0.441484906400802	1.61800744885309	0.133933836573593	0.0129	0.0264	0.0208	0.0068	0.1429	0.0072	0.0051	0.0482	0.0042	0.0768	0.1576	0.0411	0.0041	0.1251	0.0181	0.0064	0.0066	0.0037	0.0021	0.0475	0.0224	0.0342	0.0664	0.0173	0.0861	0.005
9	Affx-33322236	134210288	1	0.145626599290586	0.83	0.441484906400802	1.64159386026263	0.133118058492342	0.0129	0.0264	0.0209	0.0067	0.1428	0.0072	0.0051	0.0482	0.0042	0.0768	0.1575	0.041	0.0042	0.1253	0.0181	0.0065	0.0066	0.0037	0.0021	0.0475	0.0223	0.0342	0.0664	0.0173	0.0863	0.0051
9	rs76352302	134212319	1	0.145626599290586	0.83	0.441484906400802	1.46602717086417	0.12347371658038	0.013	0.0261	0.021	0.0065	0.1437	0.007	0.005	0.0484	0.004	0.0759	0.1573	0.0402	0.0041	0.1275	0.0182	0.0065	0.0064	0.0036	0.0022	0.0471	0.0214	0.034	0.0669	0.0174	0.0864	0.0051
9	rs79538720	134212668	1.01	0.127260826833158	0.83	0.441484906400802	1.40703639220017	0.115216702404417	0.0131	0.026	0.021	0.0063	0.144	0.0069	0.0048	0.0488	0.0039	0.0755	0.1576	0.0399	0.004	0.1283	0.0183	0.0064	0.0063	0.0036	0.0022	0.0471	0.0209	0.0338	0.0674	0.0175	0.0862	0.0052
9	rs72770744	134214222	1.01	0.127260826833158	0.82	0.488512084344485	1.26879875925035	0.102709789909883	0.0132	0.0259	0.0212	0.0062	0.1445	0.0067	0.0047	0.0492	0.0038	0.0752	0.1578	0.0396	0.004	0.1292	0.0183	0.0064	0.0062	0.0036	0.0023	0.0469	0.0202	0.0334	0.068	0.0177	0.0859	0.0051
9	rs78772057	134221265	1.01	0.127260826833158	0.82	0.488512084344485	1.00402241679802	0.094551885122987	0.0133	0.0256	0.0212	0.006	0.1451	0.0065	0.0047	0.05	0.0037	0.0749	0.157	0.039	0.0039	0.1302	0.0183	0.0064	0.0062	0.0035	0.0027	0.0467	0.0194	0.0326	0.069	0.0178	0.0861	0.005
9	rs2966373	134222085	1.01	0.127260826833158	0.82	0.488512084344485	1.02266108136351	0.0857436209346151	0.0133	0.0256	0.0212	0.006	0.145	0.0065	0.0047	0.0501	0.0037	0.0749	0.157	0.0389	0.0038	0.1304	0.0183	0.0064	0.0062	0.0035	0.0027	0.0466	0.0193	0.0327	0.0692	0.0178	0.0863	0.005
9	rs62582199	134224314	1.01	0.127260826833158	0.82	0.488512084344485	0.915600403608781	0.0727249699591535	0.0135	0.0254	0.0215	0.0059	0.1447	0.0064	0.0049	0.0502	0.0036	0.0752	0.1582	0.0384	0.0038	0.1305	0.0183	0.0063	0.0062	0.0035	0.0028	0.0463	0.0191	0.0315	0.0696	0.0178	0.0867	0.005
9	rs2050242	134225537	1.01	0.127260826833158	0.82	0.488512084344485	0.867726544184058	0.0725106983371063	0.0136	0.0253	0.0215	0.0058	0.1448	0.0063	0.0049	0.0502	0.0036	0.0749	0.1587	0.0381	0.0037	0.1307	0.0183	0.0062	0.0062	0.0034	0.0029	0.0461	0.0189	0.0314	0.0699	0.0179	0.0869	0.0049
9	rs57069558	134228481	1.01	0.127260826833158	0.82	0.488512084344485	0.829895781001476	0.0681412792066994	0.0136	0.0252	0.0216	0.0057	0.1449	0.0062	0.0049	0.0503	0.0035	0.0748	0.1588	0.0381	0.0037	0.1307	0.0183	0.0061	0.0061	0.0034	0.0029	0.0461	0.0188	0.0313	0.07	0.0178	0.0872	0.0049
9	rs78211825	134233207	1.01	0.127260826833158	0.8	0.592267592767429	0.821024836169135	0.0681412792066994	0.0136	0.025	0.0218	0.0057	0.145	0.0061	0.0049	0.0504	0.0035	0.0747	0.1589	0.0381	0.0036	0.1306	0.0184	0.0059	0.0061	0.0034	0.0029	0.0461	0.0186	0.0312	0.0702	0.0177	0.0878	0.0049
9	rs7852711	134233268	1.01	0.127260826833158	0.79	0.649136622646432	0.825851265722805	0.0668939645962369	0.0136	0.025	0.0219	0.0057	0.145	0.0061	0.0048	0.0504	0.0035	0.0747	0.159	0.0381	0.0036	0.1305	0.0184	0.0059	0.0061	0.0034	0.0029	0.0461	0.0186	0.0312	0.0702	0.0177	0.0878	0.0049
9	rs7467150	134237767	1.01	0.127260826833158	0.79	0.649136622646432	0.781614825683127	0.0616679452004823	0.0136	0.0249	0.0219	0.0058	0.1448	0.006	0.0048	0.0506	0.0035	0.0752	0.1588	0.038	0.0036	0.1309	0.0187	0.0059	0.006	0.0033	0.0029	0.0459	0.0185	0.0309	0.0705	0.0173	0.0878	0.0048
9	rs10751475	134241074	1.01	0.127260826833158	0.79	0.649136622646432	0.776824813015373	0.0626719286042323	0.0136	0.0249	0.0219	0.0058	0.1449	0.006	0.0048	0.0505	0.0035	0.0752	0.1589	0.038	0.0035	0.1309	0.0188	0.0059	0.006	0.0033	0.0029	0.0459	0.0185	0.0306	0.0706	0.0174	0.0879	0.0048
9	rs541445	134253956	1.01	0.127260826833158	0.79	0.649136622646432	0.293207798357594	0.0365824192326618	0.0142	0.0258	0.0224	0.0051	0.1456	0.0053	0.0043	0.0532	0.0031	0.075	0.1606	0.0355	0.0032	0.1305	0.0204	0.0049	0.0053	0.0026	0.0025	0.0442	0.0173	0.0296	0.0738	0.0185	0.0884	0.004
9	rs542305	134258779	1.01	0.127260826833158	0.79	0.649136622646432	0.0904780218401061	0.0155308614229182	0.014	0.026	0.0223	0.0049	0.1468	0.005	0.0042	0.0538	0.0026	0.0753	0.1614	0.0342	0.003	0.1313	0.0205	0.0046	0.0054	0.0023	0.002	0.0439	0.0169	0.0293	0.0747	0.0188	0.0891	0.0032
9	rs72770775	134266607	1.01	0.127260826833158	0.79	0.649136622646432	0.0357000944498575	0.00782867581540536	0.0138	0.0265	0.0224	0.0046	0.1485	0.0046	0.004	0.0545	0.0019	0.0767	0.1622	0.0327	0.0026	0.1316	0.0208	0.0043	0.0054	0.0019	0.0015	0.0431	0.0168	0.0289	0.0757	0.0195	0.0885	0.0026
9	rs59460505	134268548	1.01	0.127260826833158	0.79	0.649136622646432	0.032961985225597	0.0078038307002075	0.0138	0.0265	0.0224	0.0045	0.1489	0.0045	0.004	0.0546	0.0018	0.0769	0.1623	0.0324	0.0025	0.1317	0.0209	0.0042	0.0054	0.0017	0.0013	0.0428	0.0168	0.0289	0.0759	0.0196	0.0883	0.0025
9	rs517961	134272423	1.01	0.127260826833158	0.79	0.649136622646432	0.0281308487423873	0.00815540662371612	0.0139	0.0267	0.0226	0.0044	0.1501	0.0044	0.0039	0.0548	0.0015	0.0772	0.1624	0.0319	0.0022	0.1317	0.0212	0.004	0.0054	0.0015	0.0011	0.0424	0.0168	0.0289	0.0763	0.02	0.088	0.0022
9	rs34388803	134273128	1.01	0.127260826833158	0.79	0.649136622646432	0.0279987728199872	0.00825733759770314	0.0139	0.0267	0.0227	0.0044	0.15	0.0044	0.0039	0.0548	0.0015	0.0772	0.1625	0.0319	0.0022	0.1317	0.0212	0.004	0.0054	0.0015	0.001	0.0424	0.0168	0.0289	0.0763	0.02	0.088	0.0021
9	rs9645007	134287494	1.01	0.127260826833158	0.78	0.709419594942363	0.0257890923674382	0.00994936606218262	0.0138	0.0267	0.0228	0.0043	0.1503	0.0043	0.0039	0.0549	0.0013	0.0773	0.1625	0.0319	0.0021	0.1319	0.0213	0.004	0.0053	0.0014	0.001	0.0423	0.0168	0.0289	0.0765	0.0202	0.0879	0.002
9	rs933011	134299116	1.01	0.127260826833158	0.77	0.773176121721263	0.0244466779592037	0.0106075576292017	0.0137	0.0267	0.0228	0.0043	0.1505	0.0043	0.0039	0.0549	0.0013	0.0773	0.1624	0.0319	0.0021	0.1319	0.0212	0.0039	0.0053	0.0014	0.001	0.0422	0.0168	0.0289	0.0766	0.0203	0.088	0.0019
9	rs62582217	134320210	1.01	0.127260826833158	0.77	0.773176121721263	0.0226693552166049	0.0154956374551599	0.0137	0.0268	0.0228	0.0043	0.1508	0.0041	0.0038	0.055	0.0012	0.0774	0.1622	0.0319	0.002	0.1321	0.0212	0.0037	0.0053	0.0014	9e-04	0.042	0.0172	0.0288	0.0765	0.0203	0.0882	0.0019
9	rs2994065	134323364	1.01	0.127260826833158	0.77	0.773176121721263	0.0225749929902423	0.0152851274436684	0.0137	0.0268	0.0228	0.0042	0.1509	0.0041	0.0038	0.055	0.0012	0.0774	0.1622	0.0319	0.002	0.1321	0.0212	0.0037	0.0053	0.0014	9e-04	0.042	0.0172	0.0288	0.0765	0.0203	0.0882	0.0019
9	rs2994066	134326950	1.01	0.127260826833158	0.77	0.773176121721263	0.0224152264590927	0.0173797190060175	0.0137	0.0268	0.0228	0.0042	0.1509	0.0041	0.0038	0.055	0.0012	0.0774	0.1622	0.0319	0.002	0.1321	0.0213	0.0037	0.0053	0.0014	9e-04	0.042	0.0172	0.0288	0.0765	0.0203	0.0882	0.0019
9	rs116877429	134327966	1.01	0.127260826833158	0.77	0.773176121721263	0.0226504601103736	0.0167520334009652	0.0137	0.0268	0.0228	0.0042	0.1509	0.0041	0.0038	0.055	0.0012	0.0774	0.1622	0.0319	0.002	0.1321	0.0213	0.0037	0.0053	0.0013	9e-04	0.042	0.0172	0.0288	0.0766	0.0203	0.0883	0.0018
9	rs1556954	134332816	1.01	0.127260826833158	0.77	0.773176121721263	0.0237847824769574	0.0176414772162282	0.0136	0.0267	0.0229	0.0042	0.1511	0.0041	0.0038	0.055	0.001	0.0776	0.1623	0.0319	0.0018	0.1322	0.0213	0.0037	0.0053	0.0013	7e-04	0.0421	0.0173	0.0288	0.0766	0.0203	0.0884	0.0016
9	rs45458599	134334460	1.01	0.127260826833158	0.76	0.840461917458717	0.0247372175820579	0.0177919156682351	0.0136	0.0267	0.0229	0.0042	0.1511	0.0041	0.0038	0.055	0.001	0.0776	0.1624	0.0319	0.0017	0.1323	0.0213	0.0037	0.0053	0.0013	7e-04	0.0421	0.0173	0.0288	0.0766	0.0203	0.0885	0.0016
9	rs34553878	134334588	1.01	0.127260826833158	0.76	0.840461917458717	0.0246367541111684	0.0179051556398911	0.0136	0.0267	0.0229	0.0042	0.1511	0.0041	0.0038	0.055	0.001	0.0776	0.1624	0.0319	0.0017	0.1323	0.0213	0.0037	0.0053	0.0013	7e-04	0.0421	0.0173	0.0288	0.0766	0.0203	0.0885	0.0016
9	rs17147892	134345189	1.01	0.127260826833158	0.76	0.840461917458717	0.0252235219540523	0.018361634423628	0.0136	0.0267	0.0229	0.0042	0.1511	0.0041	0.0038	0.055	0.001	0.0776	0.1623	0.032	0.0017	0.1324	0.0213	0.0036	0.0053	0.0013	6e-04	0.0421	0.0174	0.0288	0.0766	0.0203	0.0884	0.0016
9	rs4276727	134348807	1.01	0.127260826833158	0.75	0.911329023803182	0.0267552478585658	0.0169354667876429	0.0136	0.0267	0.0229	0.0042	0.1513	0.004	0.0038	0.0551	0.001	0.0778	0.1623	0.0319	0.0017	0.1325	0.0212	0.0035	0.0053	0.0012	6e-04	0.042	0.0175	0.0288	0.0766	0.0203	0.0884	0.0015
9	rs10736851	134350323	1.01	0.127260826833158	0.74	0.985826031678479	0.0276160611037554	0.0171198840365831	0.0135	0.0267	0.0228	0.0042	0.1514	0.004	0.0038	0.0551	0.001	0.0778	0.1623	0.0319	0.0017	0.1326	0.0212	0.0035	0.0053	0.0012	6e-04	0.042	0.0176	0.0288	0.0766	0.0204	0.0884	0.0015
9	Affx-33324089	134350458	1.01	0.127260826833158	0.73	1.06399829815523	0.027594304515422	0.0170829219298048	0.0135	0.0267	0.0228	0.0042	0.1514	0.004	0.0038	0.0551	0.001	0.0778	0.1623	0.0319	0.0017	0.1326	0.0212	0.0035	0.0053	0.0012	6e-04	0.042	0.0176	0.0288	0.0766	0.0204	0.0884	0.0015
9	rs11243403	134351343	1.01	0.127260826833158	0.72	1.14588815616863	0.0274206891990065	0.0183233797119681	0.0135	0.0267	0.0228	0.0042	0.1514	0.004	0.0038	0.0551	0.001	0.0778	0.1623	0.0319	0.0017	0.1326	0.0212	0.0035	0.0052	0.0012	6e-04	0.042	0.0176	0.0288	0.0766	0.0204	0.0885	0.0015
9	rs4076428	134353724	1.01	0.127260826833158	0.72	1.14588815616863	0.0276923049496061	0.0180187477433924	0.0136	0.0267	0.0228	0.0042	0.1514	0.004	0.0038	0.0551	0.001	0.0778	0.1623	0.0319	0.0016	0.1326	0.0212	0.0035	0.0052	0.0012	6e-04	0.042	0.0176	0.0287	0.0766	0.0203	0.0885	0.0015
9	rs118051327	134361054	1.01	0.127260826833158	0.72	1.14588815616863	0.0279987728199872	0.0160639782731499	0.0136	0.0267	0.0229	0.0042	0.1514	0.004	0.0038	0.0551	0.001	0.0778	0.1622	0.0319	0.0016	0.1326	0.0212	0.0035	0.0052	0.0012	6e-04	0.042	0.0176	0.0287	0.0766	0.0203	0.0885	0.0015
9	rs72772632	134361442	1.01	0.127260826833158	0.71	1.23153511570326	0.0279328998439369	0.0160281599278146	0.0136	0.0267	0.0229	0.0042	0.1514	0.004	0.0038	0.0551	0.001	0.0778	0.1622	0.0319	0.0016	0.1326	0.0212	0.0035	0.0052	0.0012	6e-04	0.042	0.0176	0.0287	0.0766	0.0203	0.0885	0.0015
9	rs41296113	134371165	1.01	0.127260826833158	0.71	1.23153511570326	0.028741844302982	0.0196063367487112	0.0136	0.0267	0.0229	0.0042	0.1514	0.004	0.0038	0.0551	9e-04	0.0779	0.162	0.0318	0.0016	0.1326	0.0212	0.0035	0.0052	0.0012	6e-04	0.0419	0.0176	0.0287	0.0767	0.0204	0.0886	0.0014
9	rs6597500	134382556	1.01	0.127260826833158	0.71	1.23153511570326	0.0265324821474449	0.0238369309313263	0.0136	0.0267	0.0229	0.0042	0.1515	0.004	0.0037	0.0552	9e-04	0.078	0.1618	0.0318	0.0015	0.1326	0.0213	0.0035	0.0052	0.0012	6e-04	0.0419	0.0176	0.0288	0.0767	0.0206	0.0886	0.0013
9	rs3887873	134385435	1.01	0.127260826833158	0.7	1.32097605551375	0.0265113353916455	0.0240981167671086	0.0136	0.0267	0.0229	0.0042	0.1515	0.004	0.0037	0.0552	9e-04	0.078	0.1618	0.0318	0.0015	0.1326	0.0213	0.0035	0.0052	0.0012	6e-04	0.0419	0.0176	0.0288	0.0767	0.0206	0.0886	0.0013
9	rs2296949	134385436	1.01	0.127260826833158	0.7	1.32097605551375	0.0265113353916455	0.0240981167671086	0.0136	0.0267	0.0229	0.0042	0.1515	0.004	0.0037	0.0552	9e-04	0.078	0.1618	0.0318	0.0015	0.1326	0.0213	0.0035	0.0052	0.0012	6e-04	0.0419	0.0176	0.0288	0.0767	0.0206	0.0886	0.0013
9	rs10901065	134386744	1.01	0.127260826833158	0.7	1.32097605551375	0.0266277910228237	0.0242292183668624	0.0136	0.0267	0.023	0.0041	0.1515	0.004	0.0037	0.0552	9e-04	0.078	0.1619	0.0317	0.0015	0.1326	0.0213	0.0035	0.0052	0.0012	6e-04	0.0418	0.0177	0.0288	0.0766	0.0206	0.0886	0.0013
9	rs4740164	134386781	1.01	0.127260826833158	0.7	1.32097605551375	0.026659614673452	0.0242292183668624	0.0136	0.0267	0.023	0.0041	0.1515	0.004	0.0037	0.0552	9e-04	0.078	0.1619	0.0317	0.0015	0.1326	0.0213	0.0035	0.0052	0.0012	6e-04	0.0418	0.0177	0.0288	0.0766	0.0206	0.0886	0.0013
9	rs946713	134389870	1.01	0.127260826833158	0.7	1.32097605551375	0.0268831377337239	0.0244484736939065	0.0136	0.0267	0.023	0.0041	0.1515	0.004	0.0037	0.0552	9e-04	0.078	0.1619	0.0317	0.0015	0.1327	0.0213	0.0035	0.0052	0.0012	6e-04	0.0418	0.0177	0.0288	0.0767	0.0206	0.0886	0.0013
9	rs11243406	134390870	1.01	0.127260826833158	0.7	1.32097605551375	0.0269365531584822	0.0244045474095953	0.0136	0.0267	0.023	0.0041	0.1515	0.004	0.0037	0.0552	9e-04	0.078	0.1619	0.0317	0.0015	0.1327	0.0213	0.0035	0.0052	0.0012	6e-04	0.0418	0.0177	0.0288	0.0767	0.0206	0.0886	0.0013
9	rs62580581	134395813	1.01	0.127260826833158	0.7	1.32097605551375	0.0276378298527474	0.021713409974373	0.0136	0.0268	0.023	0.0041	0.1515	0.004	0.0037	0.0552	9e-04	0.078	0.1619	0.0317	0.0015	0.1327	0.0213	0.0035	0.0052	0.0012	6e-04	0.0418	0.0177	0.0288	0.0767	0.0206	0.0886	0.0013
9	rs79100721	134409816	1.01	0.127260826833158	0.7	1.32097605551375	0.0288763889163534	0.0386221989422555	0.0137	0.027	0.0232	0.004	0.1511	0.004	0.0036	0.056	8e-04	0.0782	0.1611	0.031	0.0014	0.1328	0.0216	0.0033	0.005	0.0011	5e-04	0.0412	0.0179	0.0288	0.0771	0.0214	0.0889	0.0011
9	rs4740262	134410010	1.01	0.127260826833158	0.7	1.32097605551375	0.0289663322013604	0.036264948426198	0.0136	0.027	0.0232	0.0041	0.151	0.004	0.0036	0.056	7e-04	0.0782	0.161	0.031	0.0014	0.1328	0.0217	0.0032	0.005	0.001	5e-04	0.0411	0.018	0.0288	0.0772	0.0214	0.0889	0.0011
9	rs62580633	134411347	1.01	0.127260826833158	0.71	1.23153511570326	0.0335822930017695	0.0528208439220502	0.0136	0.0271	0.0232	0.0039	0.1507	0.0041	0.0036	0.0561	6e-04	0.0785	0.1608	0.0308	0.0014	0.1328	0.0224	0.0031	0.005	0.001	4e-04	0.0407	0.0181	0.0289	0.0775	0.0218	0.0887	0.001
9	rs12115722	134428507	1.01	0.127260826833158	0.71	1.23153511570326	0.0427094306396109	0.0473933940621845	0.0135	0.0273	0.023	0.0038	0.1499	0.0041	0.0036	0.0562	4e-04	0.0786	0.1601	0.0309	0.0013	0.1331	0.0227	0.003	0.005	9e-04	4e-04	0.0397	0.0185	0.0289	0.0777	0.0225	0.0894	8e-04
9	rs72757687	134429553	1.01	0.127260826833158	0.75	0.911329023803182	0.0408934771282009	0.0501054942421736	0.0135	0.0273	0.023	0.0038	0.1499	0.0041	0.0036	0.0562	4e-04	0.0786	0.1601	0.0309	0.0013	0.1331	0.0227	0.0031	0.005	9e-04	4e-04	0.0397	0.0185	0.0289	0.0777	0.0226	0.0894	8e-04
9	rs12348364	134429808	1.01	0.127260826833158	0.75	0.911329023803182	0.041036767152014	0.0535721753336495	0.0135	0.0273	0.023	0.0038	0.1499	0.0041	0.0036	0.0562	4e-04	0.0786	0.1601	0.0309	0.0013	0.1331	0.0228	0.0031	0.005	9e-04	4e-04	0.0397	0.0185	0.0289	0.0777	0.0226	0.0894	8e-04
9	rs34226924	134433562	1.01	0.127260826833158	0.75	0.911329023803182	0.0425474534843009	0.0528208439220502	0.0135	0.0274	0.0229	0.0037	0.1499	0.0041	0.0035	0.0562	4e-04	0.0786	0.16	0.031	0.0013	0.1332	0.0228	0.003	0.005	9e-04	4e-04	0.0396	0.0185	0.0289	0.0777	0.0226	0.0894	8e-04
9	rs11243426	134434362	1.01	0.127260826833158	0.75	0.911329023803182	0.0417148470653853	0.0635475851875955	0.0134	0.0275	0.0228	0.0036	0.15	0.0041	0.0035	0.0562	4e-04	0.0786	0.1595	0.0311	0.0013	0.1336	0.0228	0.0029	0.005	9e-04	4e-04	0.0394	0.0186	0.0292	0.0778	0.0228	0.0895	9e-04
9	rs72757688	134436555	1.01	0.127260826833158	0.75	0.911329023803182	0.0400691658883945	0.0618681926941815	0.0132	0.0276	0.0228	0.0036	0.1502	0.0041	0.0035	0.0562	3e-04	0.0787	0.1592	0.0311	0.0013	0.1339	0.0227	0.0029	0.0051	9e-04	4e-04	0.0392	0.0188	0.0293	0.0778	0.0228	0.0895	9e-04
9	rs4237110	134440929	1.01	0.127260826833158	0.75	0.911329023803182	0.0393817306458715	0.057526725948247	0.0132	0.0276	0.0228	0.0036	0.1502	0.0041	0.0036	0.0562	3e-04	0.0788	0.1591	0.0311	0.0013	0.1339	0.0227	0.0029	0.0051	9e-04	4e-04	0.0391	0.0188	0.0293	0.0775	0.0228	0.0894	9e-04
9	rs11243436	134449467	1.01	0.127260826833158	0.75	0.911329023803182	0.0394235833665234	0.0581108038099986	0.0132	0.0276	0.0229	0.0036	0.1504	0.0041	0.0037	0.0561	4e-04	0.079	0.1594	0.0311	0.0013	0.1335	0.0228	0.0029	0.0051	0.001	4e-04	0.039	0.0186	0.0293	0.0766	0.023	0.0897	8e-04
9	rs7030401	134451843	1.01	0.127260826833158	0.75	0.911329023803182	0.0399141305707836	0.0588280991512616	0.0132	0.0276	0.0229	0.0036	0.1504	0.0041	0.0037	0.0561	4e-04	0.079	0.1594	0.0311	0.0013	0.1336	0.0228	0.0029	0.0051	0.001	4e-04	0.039	0.0186	0.0293	0.0766	0.023	0.0897	8e-04
9	rs13287332	134457144	1.01	0.127260826833158	0.75	0.911329023803182	0.0420202861781895	0.0610024421931674	0.0132	0.0276	0.0229	0.0036	0.1505	0.0041	0.0037	0.056	4e-04	0.0789	0.1592	0.0311	0.0013	0.134	0.0228	0.0029	0.0051	0.001	4e-04	0.039	0.0185	0.0293	0.0766	0.0231	0.0896	9e-04
9	rs13288700	134458473	1.01	0.127260826833158	0.75	0.911329023803182	0.0425033509464821	0.0607370992376817	0.0132	0.0276	0.0229	0.0036	0.1506	0.0041	0.0037	0.056	4e-04	0.0789	0.1592	0.0311	0.0013	0.1341	0.0228	0.0029	0.0051	0.001	4e-04	0.0389	0.0185	0.0293	0.0766	0.0231	0.0896	9e-04
9	rs72757698	134462928	1.01	0.127260826833158	0.75	0.911329023803182	0.0416133731119141	0.0592865141321168	0.0132	0.0276	0.0228	0.0036	0.1506	0.0041	0.0037	0.0559	5e-04	0.079	0.1591	0.031	0.0013	0.1344	0.0227	0.0029	0.0051	0.001	4e-04	0.0389	0.0185	0.0293	0.0765	0.0231	0.0895	9e-04
9	rs3780267	134468872	1.01	0.127260826833158	0.75	0.911329023803182	0.0399563719283393	0.0548980311015246	0.0132	0.0276	0.0228	0.0036	0.1507	0.0042	0.0037	0.0557	5e-04	0.0792	0.159	0.031	0.0014	0.1347	0.0226	0.0029	0.005	0.001	4e-04	0.0388	0.0184	0.0292	0.0764	0.0231	0.0895	9e-04
9	rs76743517	134470804	1.01	0.127260826833158	0.75	0.911329023803182	0.0402954104367724	0.0543280933786808	0.0132	0.0276	0.0228	0.0036	0.1507	0.0042	0.0037	0.0557	5e-04	0.0792	0.159	0.031	0.0014	0.1348	0.0226	0.0029	0.0051	0.001	4e-04	0.0388	0.0184	0.0292	0.0764	0.0231	0.0894	9e-04
9	rs11243447	134475099	1.01	0.127260826833158	0.75	0.911329023803182	0.0395493253274179	0.0536349935677788	0.0132	0.0277	0.0228	0.0036	0.1508	0.0042	0.0037	0.0557	5e-04	0.0791	0.1591	0.031	0.0014	0.1348	0.0226	0.0029	0.0051	0.001	4e-04	0.0388	0.0184	0.0292	0.0763	0.023	0.0893	9e-04
9	rs79501957	134478772	1.01	0.127260826833158	0.75	0.911329023803182	0.0427389262761226	0.053258562144801	0.0132	0.0276	0.0228	0.0036	0.1507	0.0042	0.0037	0.0556	5e-04	0.0791	0.159	0.031	0.0014	0.1349	0.0226	0.0029	0.0051	0.001	5e-04	0.0387	0.0184	0.0292	0.0763	0.0231	0.0893	9e-04
9	rs4474069	134511386	1.01	0.127260826833158	0.75	0.911329023803182	0.0453586542858226	0.0501054942421736	0.0134	0.0277	0.0228	0.0037	0.1487	0.0043	0.0039	0.0556	7e-04	0.0793	0.1584	0.0307	0.0015	0.1362	0.0224	0.003	0.0052	0.0012	6e-04	0.0382	0.0185	0.0292	0.076	0.024	0.0891	0.001
9	rs111458175	134517553	1.01	0.127260826833158	0.75	0.911329023803182	0.0448841258964766	0.0486508057765096	0.0134	0.0277	0.0228	0.0037	0.1487	0.0044	0.0039	0.0556	7e-04	0.0793	0.1584	0.0307	0.0015	0.1362	0.0224	0.003	0.0052	0.0012	6e-04	0.0382	0.0185	0.0292	0.076	0.024	0.0891	0.001
9	rs117644311	134518468	1.01	0.127260826833158	0.75	0.911329023803182	0.0443978473781297	0.0482300619421839	0.0134	0.0277	0.0228	0.0037	0.1487	0.0044	0.0039	0.0556	7e-04	0.0793	0.1584	0.0307	0.0015	0.1362	0.0224	0.003	0.0052	0.0012	6e-04	0.0382	0.0185	0.0292	0.076	0.024	0.0892	0.001
9	rs117769459	134534337	1.01	0.127260826833158	0.75	0.911329023803182	0.0431830336929805	0.0444002990420635	0.0135	0.0277	0.0228	0.0037	0.1487	0.0045	0.0039	0.0556	8e-04	0.0793	0.1584	0.0306	0.0015	0.136	0.0224	0.0031	0.0053	0.0012	6e-04	0.038	0.0185	0.0291	0.076	0.0241	0.0891	0.001
9	rs62581456	134546991	1.01	0.127260826833158	0.75	0.911329023803182	0.0428274967650503	0.0435938262259931	0.0135	0.0278	0.0228	0.0038	0.1487	0.0045	0.0039	0.0556	8e-04	0.0793	0.1584	0.0306	0.0015	0.136	0.0224	0.0031	0.0054	0.0013	6e-04	0.038	0.0185	0.0291	0.076	0.0241	0.089	0.001
9	rs12551879	134547718	1.01	0.127260826833158	0.75	0.911329023803182	0.0434659266929307	0.0438810977199951	0.0135	0.0278	0.0228	0.0037	0.1487	0.0045	0.0039	0.0555	8e-04	0.0793	0.1584	0.0306	0.0015	0.136	0.0224	0.0031	0.0054	0.0013	6e-04	0.038	0.0185	0.0291	0.0761	0.0241	0.089	0.001
9	rs118169404	134561246	1.01	0.127260826833158	0.75	0.911329023803182	0.0424739666385225	0.0427939392770941	0.0135	0.0278	0.0228	0.0037	0.1487	0.0046	0.0039	0.0556	8e-04	0.0793	0.1584	0.0305	0.0015	0.136	0.0224	0.0031	0.0054	0.0013	6e-04	0.038	0.0184	0.0291	0.0761	0.0241	0.089	0.001
9	rs11793533	134563185	1.01	0.127260826833158	0.75	0.911329023803182	0.0422686656445195	0.0426802090410908	0.0135	0.0278	0.0228	0.0037	0.1487	0.0046	0.0039	0.0556	8e-04	0.0793	0.1584	0.0305	0.0015	0.136	0.0224	0.0031	0.0054	0.0013	6e-04	0.038	0.0184	0.0291	0.0761	0.0241	0.089	0.001
9	rs78009756	134593735	1.01	0.127260826833158	0.75	0.911329023803182	0.0422101332247106	0.0427370572784093	0.0135	0.0277	0.0228	0.0038	0.1487	0.0046	0.0039	0.0555	8e-04	0.0792	0.1585	0.0305	0.0015	0.1359	0.0224	0.0031	0.0054	0.0013	7e-04	0.0379	0.0184	0.0291	0.0761	0.0241	0.089	0.0011
9	rs12683159	134598883	1.01	0.127260826833158	0.75	0.911329023803182	0.0414831554222053	0.0433073947657033	0.0135	0.0277	0.0229	0.0038	0.1485	0.0047	0.0039	0.0554	8e-04	0.0792	0.1587	0.0305	0.0015	0.1356	0.0225	0.0031	0.0054	0.0013	7e-04	0.0379	0.0184	0.0291	0.0761	0.0241	0.089	0.0011
9	rs35785146	134603032	1.01	0.127260826833158	0.75	0.911329023803182	0.0419328620466149	0.0443424760554932	0.0135	0.0277	0.0229	0.0038	0.1485	0.0047	0.0039	0.0553	9e-04	0.0792	0.1587	0.0305	0.0015	0.1357	0.0225	0.0031	0.0054	0.0013	7e-04	0.0379	0.0184	0.0291	0.0761	0.0241	0.089	0.0011
9	rs72759889	134607554	1.01	0.127260826833158	0.75	0.911329023803182	0.0423419092759923	0.0442846865317722	0.0135	0.0277	0.023	0.0038	0.1485	0.0047	0.0039	0.0552	9e-04	0.0792	0.1587	0.0305	0.0015	0.1357	0.0225	0.0031	0.0055	0.0013	7e-04	0.0378	0.0184	0.0291	0.0761	0.0241	0.0889	0.0011
9	rs67679347	134620459	1.01	0.127260826833158	0.75	0.911329023803182	0.0426063055571126	0.0449222099932158	0.0135	0.0277	0.023	0.0038	0.1484	0.0048	0.0039	0.0549	9e-04	0.0792	0.1589	0.0305	0.0016	0.1358	0.0225	0.0032	0.0055	0.0013	7e-04	0.0378	0.0185	0.0292	0.076	0.0241	0.0888	0.0011
9	rs116916194	134621051	1.01	0.127260826833158	0.75	0.911329023803182	0.042488657054334	0.045213328493622	0.0135	0.0277	0.023	0.0038	0.1483	0.0048	0.0039	0.0549	9e-04	0.0791	0.1589	0.0305	0.0016	0.1358	0.0225	0.0032	0.0055	0.0013	7e-04	0.0377	0.0185	0.0292	0.0761	0.0241	0.0888	0.0011
9	rs56026293	134625854	1.01	0.127260826833158	0.75	0.911329023803182	0.0420786382394146	0.0455637695856857	0.0135	0.0277	0.0231	0.0038	0.1483	0.0048	0.0039	0.0548	9e-04	0.0791	0.159	0.0305	0.0016	0.1358	0.0225	0.0032	0.0055	0.0013	7e-04	0.0377	0.0185	0.0291	0.0761	0.0241	0.0887	0.0012
9	rs7341751	134626642	1.01	0.127260826833158	0.75	0.911329023803182	0.0423272536050846	0.0462682393468934	0.0135	0.0277	0.0231	0.0038	0.1483	0.0048	0.0039	0.0548	9e-04	0.0791	0.159	0.0305	0.0016	0.1358	0.0225	0.0032	0.0055	0.0013	7e-04	0.0377	0.0185	0.0291	0.0761	0.0241	0.0888	0.0012
9	rs67080241	134630267	1.01	0.127260826833158	0.75	0.911329023803182	0.0430198298653164	0.0498008885775442	0.0135	0.0277	0.0231	0.0038	0.1483	0.0048	0.0039	0.0547	9e-04	0.0791	0.159	0.0304	0.0016	0.1358	0.0225	0.0032	0.0055	0.0013	7e-04	0.0377	0.0185	0.0291	0.076	0.0241	0.0887	0.0012
9	rs2987406	134630976	1.01	0.127260826833158	0.75	0.911329023803182	0.0428127263087599	0.051332012947862	0.0135	0.0277	0.0231	0.0038	0.1483	0.0048	0.0039	0.0547	9e-04	0.0791	0.159	0.0304	0.0016	0.1358	0.0225	0.0032	0.0055	0.0013	7e-04	0.0377	0.0185	0.0291	0.0761	0.0241	0.0887	0.0012
9	rs1887778	134635088	1.01	0.127260826833158	0.75	0.911329023803182	0.0472750725710471	0.0547077667831188	0.0135	0.0277	0.0231	0.004	0.1481	0.005	0.004	0.0547	9e-04	0.0788	0.1588	0.0303	0.0016	0.1358	0.0225	0.0033	0.0056	0.0013	8e-04	0.0376	0.0185	0.0291	0.0758	0.0241	0.0891	0.0012
9	rs10901088	134640928	1.01	0.127260826833158	0.75	0.911329023803182	0.0356740403488719	0.0354245302153153	0.0138	0.0283	0.0228	0.0043	0.1473	0.0054	0.0044	0.055	0.0014	0.0779	0.158	0.0295	0.0019	0.1356	0.0223	0.0037	0.0057	0.0017	0.0011	0.0367	0.0187	0.0288	0.0748	0.0243	0.0901	0.0016
9	rs10123855	134641344	1.01	0.127260826833158	0.75	0.911329023803182	0.0349884117822584	0.0352158317848792	0.0138	0.0282	0.0227	0.0043	0.1471	0.0055	0.0045	0.0553	0.0015	0.0778	0.1578	0.029	0.002	0.1354	0.0222	0.0039	0.0057	0.0018	0.0011	0.0364	0.0188	0.0288	0.0747	0.0243	0.0905	0.0017
9	rs10901091	134644208	1	0.145626599290586	0.76	0.840461917458717	0.0420786382394146	0.125150796408133	0.014	0.0281	0.0221	0.0048	0.148	0.0067	0.006	0.0567	0.0023	0.0772	0.1508	0.0279	0.003	0.135	0.0204	0.0049	0.006	0.0027	0.0016	0.0331	0.0194	0.0278	0.0757	0.0247	0.0928	0.0026
9	rs2031873	134644553	1	0.145626599290586	0.76	0.840461917458717	0.0339457819427789	0.108349142432876	0.014	0.0281	0.0221	0.0048	0.148	0.0067	0.006	0.0567	0.0023	0.0773	0.1508	0.0279	0.003	0.1349	0.0203	0.005	0.006	0.0027	0.0016	0.033	0.0194	0.0278	0.0756	0.0247	0.0928	0.0026
9	rs2031872	134645218	1	0.145626599290586	0.76	0.840461917458717	0.0322768033890608	0.135388633198017	0.014	0.0281	0.0221	0.0048	0.148	0.0071	0.006	0.0567	0.0023	0.0774	0.1507	0.0278	0.0029	0.1349	0.0194	0.005	0.006	0.0027	0.0021	0.033	0.0195	0.0278	0.0756	0.0248	0.093	0.0026
9	rs2987423	134647656	1	0.145626599290586	0.76	0.840461917458717	0.02614320520263	0.138499183774223	0.014	0.0281	0.0221	0.0048	0.1478	0.0072	0.0061	0.0566	0.0024	0.0775	0.1505	0.0278	0.0029	0.1349	0.0194	0.005	0.006	0.0028	0.0021	0.0329	0.0195	0.0278	0.0757	0.0249	0.0932	0.0026
9	rs10751488	134649676	1	0.145626599290586	0.76	0.840461917458717	0.0255823949581561	0.150911752819125	0.014	0.0281	0.0221	0.0049	0.1476	0.0072	0.0061	0.0565	0.0024	0.0776	0.1503	0.0278	0.0029	0.135	0.0194	0.0051	0.0061	0.0028	0.0021	0.033	0.0196	0.0278	0.0757	0.025	0.0931	0.0026
9	rs4740185	134651243	1	0.145626599290586	0.76	0.840461917458717	0.0248379735988889	0.142191606047138	0.014	0.0281	0.0221	0.0049	0.1475	0.0072	0.0061	0.0565	0.0024	0.0776	0.1503	0.0278	0.0029	0.1349	0.0194	0.0051	0.0061	0.0028	0.0022	0.033	0.0196	0.0278	0.0757	0.025	0.0931	0.0026
9	rs1536735	134652200	1	0.145626599290586	0.76	0.840461917458717	0.0255411976880878	0.143864704229417	0.014	0.0281	0.0221	0.0049	0.1474	0.0072	0.0061	0.0565	0.0024	0.0776	0.1503	0.0278	0.0029	0.1349	0.0193	0.0051	0.0061	0.0028	0.0022	0.033	0.0196	0.0278	0.0757	0.025	0.0931	0.0026
9	rs79528874	134660977	1	0.145626599290586	0.76	0.840461917458717	0.0264268682424782	0.0952680550137495	0.014	0.0279	0.022	0.0051	0.1472	0.0072	0.0062	0.0566	0.0024	0.0781	0.1501	0.0278	0.003	0.1347	0.019	0.0051	0.0061	0.0028	0.0022	0.0327	0.0197	0.0274	0.0758	0.0251	0.0936	0.0027
9	rs12347152	134665120	1	0.145626599290586	0.76	0.840461917458717	0.0250911463116695	0.0915516510170901	0.014	0.0278	0.0219	0.0051	0.1471	0.0072	0.0063	0.0566	0.0024	0.0783	0.15	0.0278	0.003	0.1346	0.0189	0.0052	0.0062	0.0029	0.0023	0.0326	0.0197	0.0272	0.0759	0.0251	0.0939	0.0027
9	rs35157377	134666288	1	0.145626599290586	0.76	0.840461917458717	0.0254281492176011	0.0947903717034728	0.014	0.0277	0.0218	0.0052	0.1473	0.0072	0.0064	0.0566	0.0025	0.0784	0.1498	0.0278	0.0031	0.1344	0.0187	0.0052	0.0062	0.0029	0.0023	0.0324	0.0198	0.0269	0.0757	0.0251	0.0945	0.0027
9	rs61527790	134666645	0.99	0.165875049708709	0.77	0.773176121721263	0.0275725600844696	0.0727964518298534	0.014	0.0276	0.0218	0.0053	0.1473	0.0072	0.0064	0.0566	0.0025	0.0782	0.1496	0.0281	0.0032	0.1345	0.0185	0.0053	0.0062	0.0029	0.0024	0.0322	0.0198	0.0266	0.0757	0.0253	0.0949	0.0027
9	rs10793898	134669193	0.99	0.165875049708709	0.77	0.773176121721263	0.0385510932741297	0.0950290950788296	0.0139	0.0275	0.0221	0.0054	0.1481	0.007	0.0066	0.0569	0.0023	0.0779	0.1494	0.0281	0.0033	0.1342	0.0177	0.0056	0.0064	0.003	0.0024	0.0311	0.0195	0.0249	0.0748	0.0262	0.0976	0.0027
9	rs55938090	134669994	0.99	0.165875049708709	0.77	0.773176121721263	0.0366070737580155	0.0957466836223474	0.0139	0.0275	0.0222	0.0054	0.1483	0.007	0.0066	0.0571	0.0022	0.078	0.1494	0.0281	0.0034	0.134	0.0177	0.0056	0.0064	0.003	0.0024	0.031	0.0196	0.0247	0.0746	0.0262	0.0979	0.0027
9	rs4740315	134673603	0.99	0.165875049708709	0.77	0.773176121721263	0.0274206891990065	0.0813573477662263	0.0136	0.0271	0.0225	0.0054	0.1493	0.0068	0.0066	0.0583	0.0021	0.0784	0.1495	0.028	0.0036	0.1334	0.0175	0.0058	0.0064	0.0029	0.0023	0.0306	0.0197	0.0244	0.0734	0.0261	0.0985	0.0028
9	rs11243535	134674930	0.98	0.188103243221556	0.77	0.773176121721263	0.0341854125548751	0.0880485892603067	0.0134	0.0271	0.0221	0.0053	0.1503	0.0068	0.0066	0.0591	0.002	0.0781	0.1497	0.028	0.0036	0.1325	0.0172	0.0059	0.0068	0.0029	0.0022	0.03	0.0198	0.0241	0.0728	0.0267	0.099	0.0028
9	rs11243538	134676022	0.98	0.188103243221556	0.77	0.773176121721263	0.0417003404136468	0.129425089351059	0.0133	0.0273	0.0219	0.0052	0.1511	0.0066	0.0065	0.0594	0.002	0.0777	0.1508	0.028	0.0035	0.1323	0.017	0.0058	0.0068	0.0028	0.0021	0.0298	0.02	0.0236	0.0721	0.0268	0.0998	0.0025
9	rs4740186	134677332	0.98	0.188103243221556	0.77	0.773176121721263	0.0552593101106133	0.112484340870142	0.0134	0.0275	0.0215	0.0051	0.1509	0.0066	0.0065	0.0595	0.002	0.0776	0.1518	0.0283	0.0034	0.1323	0.017	0.0059	0.0072	0.0027	0.0021	0.0292	0.0201	0.0233	0.0713	0.0268	0.1003	0.0025
9	rs76613921	134678636	0.98	0.188103243221556	0.78	0.709419594942363	0.0785168754250214	0.160784872734272	0.0134	0.0278	0.0215	0.0049	0.1518	0.0064	0.0066	0.0602	0.002	0.0771	0.1519	0.0288	0.0033	0.1317	0.0168	0.0059	0.0073	0.0026	0.002	0.0287	0.0202	0.023	0.0701	0.0268	0.1012	0.0025
9	rs2987364	134678778	0.98	0.188103243221556	0.78	0.709419594942363	0.0767839559974739	0.137856661746976	0.0134	0.0279	0.0214	0.0048	0.152	0.0064	0.0066	0.0603	0.002	0.0771	0.1519	0.0289	0.0032	0.1317	0.0168	0.0059	0.0073	0.0026	0.002	0.0287	0.0203	0.023	0.0699	0.0268	0.1013	0.0025
9	rs112818752	134680204	0.98	0.188103243221556	0.78	0.709419594942363	0.0804990563423361	0.12462027839919	0.0134	0.0279	0.0212	0.0048	0.1522	0.0064	0.0066	0.0605	0.0019	0.0771	0.152	0.0289	0.0032	0.1318	0.0167	0.0059	0.0073	0.0026	0.002	0.0286	0.0203	0.0229	0.0699	0.0267	0.1015	0.0024
9	rs3012757	134682384	0.98	0.188103243221556	0.77	0.773176121721263	0.0785610703486473	0.108097900011537	0.0134	0.0279	0.021	0.0048	0.1523	0.0064	0.0066	0.0607	0.0019	0.077	0.152	0.029	0.0031	0.1318	0.0166	0.0058	0.0074	0.0026	0.0019	0.0285	0.0203	0.0229	0.0698	0.0267	0.1017	0.0024
9	rs75269477	134683175	0.98	0.188103243221556	0.78	0.709419594942363	0.0834056502639493	0.123209689104335	0.0134	0.0278	0.021	0.0048	0.1524	0.0063	0.0066	0.0607	0.0019	0.077	0.152	0.0291	0.0031	0.1318	0.0166	0.0058	0.0074	0.0026	0.0019	0.0285	0.0203	0.0229	0.0698	0.0266	0.1017	0.0024
9	rs11243539	134686240	0.98	0.188103243221556	0.78	0.709419594942363	0.0836125066048317	0.116333833258781	0.0136	0.0274	0.0204	0.005	0.154	0.0063	0.0066	0.0617	0.0017	0.0769	0.1521	0.0296	0.0028	0.1319	0.016	0.0057	0.0077	0.0026	0.0017	0.0284	0.0202	0.0226	0.0691	0.0261	0.1023	0.0021
9	rs17554266	134687037	0.98	0.188103243221556	0.79	0.649136622646432	0.0908655195338897	0.106262326084331	0.0137	0.0272	0.02	0.0049	0.1549	0.0061	0.0064	0.0617	0.0016	0.0774	0.153	0.0294	0.0027	0.1321	0.0156	0.0055	0.0075	0.0025	0.0016	0.0283	0.0203	0.023	0.0688	0.026	0.1024	0.002
9	rs56239107	134694179	0.98	0.188103243221556	0.79	0.649136622646432	0.0787380100532048	0.113506049421752	0.0139	0.0269	0.0196	0.0047	0.1556	0.0058	0.0062	0.0617	0.0016	0.0781	0.1541	0.0291	0.0025	0.1322	0.0152	0.0052	0.0073	0.0025	0.0014	0.0281	0.0205	0.0236	0.0685	0.0259	0.1027	0.0018
9	rs3012767	134695660	0.98	0.188103243221556	0.8	0.592267592767429	0.0666066531157241	0.105846842146596	0.0139	0.0269	0.0195	0.0048	0.1557	0.0058	0.0062	0.0619	0.0016	0.0784	0.154	0.0291	0.0025	0.1321	0.0151	0.0052	0.0073	0.0025	0.0014	0.028	0.0204	0.0236	0.0684	0.0259	0.1027	0.0019
9	rs716738	134696326	0.98	0.188103243221556	0.8	0.592267592767429	0.0668651030667458	0.092731380121171	0.0139	0.0269	0.0195	0.0048	0.1557	0.0058	0.0062	0.062	0.0015	0.0786	0.154	0.029	0.0025	0.132	0.0151	0.0052	0.0074	0.0024	0.0014	0.028	0.0204	0.0236	0.0684	0.0259	0.1028	0.0019
9	rs72761652	134697150	0.98	0.188103243221556	0.8	0.592267592767429	0.0730546886323796	0.0925737372595318	0.0139	0.0269	0.0195	0.0048	0.1555	0.0057	0.0062	0.062	0.0015	0.0786	0.1543	0.0289	0.0025	0.1318	0.015	0.0052	0.0073	0.0024	0.0014	0.028	0.0205	0.0236	0.0684	0.0259	0.1029	0.0018
9	rs62583265	134700428	0.98	0.188103243221556	0.8	0.592267592767429	0.0784726964992613	0.123826082368354	0.0139	0.0269	0.0194	0.0048	0.1548	0.0055	0.0063	0.0619	0.0015	0.0789	0.1555	0.0287	0.0024	0.1309	0.0149	0.005	0.0072	0.0024	0.0012	0.0281	0.0208	0.0239	0.0687	0.0259	0.1034	0.0018
9	rs734802	134701152	0.98	0.188103243221556	0.8	0.592267592767429	0.0784947839625061	0.0975901499978567	0.0139	0.0269	0.0195	0.0048	0.1546	0.0055	0.0063	0.0619	0.0015	0.0789	0.1557	0.0287	0.0024	0.1307	0.0149	0.0049	0.0072	0.0024	0.0011	0.0281	0.0209	0.024	0.0688	0.0258	0.1038	0.0018
9	rs2987381	134703506	0.98	0.188103243221556	0.81	0.53874877155386	0.0936073892286253	0.0880485892603067	0.014	0.0267	0.0193	0.0048	0.1541	0.0054	0.0063	0.0619	0.0015	0.0786	0.1569	0.0287	0.0023	0.1303	0.0148	0.0048	0.0072	0.0023	0.001	0.028	0.0212	0.0241	0.0691	0.0257	0.1041	0.0017
9	rs11243546	134703743	0.98	0.188103243221556	0.81	0.53874877155386	0.0959986095130086	0.104026197581515	0.014	0.0267	0.0193	0.0048	0.1541	0.0053	0.0063	0.062	0.0015	0.0785	0.157	0.0287	0.0023	0.1303	0.0148	0.0048	0.0072	0.0023	0.001	0.028	0.0212	0.0241	0.0691	0.0257	0.1042	0.0017
9	rs12380416	134704262	0.98	0.188103243221556	0.82	0.488512084344485	0.0943754047262106	0.100259127938522	0.014	0.0267	0.0193	0.0048	0.1541	0.0053	0.0063	0.0621	0.0015	0.0785	0.157	0.0287	0.0022	0.1302	0.0148	0.0048	0.0071	0.0023	0.001	0.028	0.0212	0.0241	0.0691	0.0257	0.1043	0.0017
9	rs76540685	134709988	0.98	0.188103243221556	0.82	0.488512084344485	0.112224734154206	0.108014202389962	0.0141	0.0266	0.0192	0.0048	0.1538	0.0052	0.0063	0.0622	0.0015	0.0784	0.1572	0.0286	0.0022	0.1303	0.0148	0.0048	0.0071	0.0023	9e-04	0.0279	0.0213	0.0242	0.0693	0.0254	0.1047	0.0017
9	rs2987391	134710635	0.98	0.188103243221556	0.82	0.488512084344485	0.114367763770029	0.1069284058188	0.0141	0.0265	0.0192	0.0048	0.1538	0.0052	0.0064	0.0622	0.0014	0.0784	0.1573	0.0286	0.0022	0.1303	0.0148	0.0047	0.0071	0.0022	9e-04	0.0279	0.0213	0.0242	0.0693	0.0254	0.1048	0.0017
9	rs34945681	134714617	0.98	0.188103243221556	0.82	0.488512084344485	0.124306458403783	0.0855144735683938	0.0142	0.0264	0.0191	0.0047	0.1532	0.0049	0.0065	0.0626	0.0014	0.0782	0.1579	0.0284	0.0021	0.1304	0.0148	0.0046	0.0069	0.0021	9e-04	0.0278	0.0214	0.0244	0.0696	0.0249	0.1056	0.0016
9	rs7864976	134715226	0.98	0.188103243221556	0.82	0.488512084344485	0.121120814793929	0.0859730143927169	0.0143	0.0263	0.019	0.0047	0.1531	0.0049	0.0065	0.0626	0.0014	0.0782	0.1581	0.0283	0.0021	0.1304	0.0148	0.0046	0.0069	0.0021	9e-04	0.0278	0.0215	0.0244	0.0696	0.0248	0.1057	0.0016
9	rs7850959	134715999	0.98	0.188103243221556	0.82	0.488512084344485	0.127961854250459	0.105431987062848	0.0143	0.0263	0.019	0.0047	0.1531	0.0049	0.0065	0.0626	0.0014	0.0781	0.1581	0.0283	0.0021	0.1305	0.0148	0.0046	0.0069	0.002	9e-04	0.0278	0.0215	0.0244	0.0697	0.0247	0.1058	0.0016
9	rs11243548	134716309	0.98	0.188103243221556	0.82	0.488512084344485	0.139472745874132	0.125859462120879	0.0143	0.0263	0.019	0.0047	0.1531	0.0049	0.0065	0.0627	0.0014	0.0781	0.1581	0.0283	0.0021	0.1306	0.0148	0.0046	0.0069	0.002	9e-04	0.0278	0.0215	0.0244	0.0698	0.0247	0.1058	0.0016
9	rs729011	134717249	0.98	0.188103243221556	0.82	0.488512084344485	0.168534857567794	0.163019752748501	0.0142	0.0262	0.0189	0.0047	0.1531	0.0048	0.0065	0.0627	0.0014	0.0781	0.1581	0.0284	0.002	0.1307	0.0148	0.0046	0.0069	0.002	8e-04	0.0278	0.0215	0.0245	0.0698	0.0247	0.1058	0.0016
9	rs74964803	134721818	0.98	0.188103243221556	0.82	0.488512084344485	0.165339139426496	0.0598781317127712	0.0151	0.0225	0.0175	0.004	0.1514	0.0037	0.0058	0.0639	0.001	0.0825	0.1625	0.028	0.0015	0.1336	0.0136	0.004	0.0065	0.0017	6e-04	0.0279	0.022	0.0249	0.0701	0.024	0.1054	0.0011
9	rs10901106	134722842	0.97	0.212405230483542	0.82	0.488512084344485	0.247083359264	0.105183376293743	0.0155	0.0209	0.017	0.0038	0.1505	0.0036	0.0057	0.0643	8e-04	0.0837	0.164	0.0278	0.0014	0.1345	0.0134	0.0039	0.0063	0.0016	5e-04	0.0279	0.0227	0.0248	0.0702	0.0238	0.1053	9e-04
9	rs12344143	134749549	0.97	0.212405230483542	0.82	0.488512084344485	0.25764147386344	0.231049213389563	0.0156	0.0203	0.0166	0.0037	0.1499	0.0036	0.0057	0.0645	8e-04	0.0842	0.1653	0.0275	0.0013	0.1351	0.0134	0.0039	0.0063	0.0015	4e-04	0.0278	0.023	0.0248	0.0702	0.0236	0.105	8e-04
9	rs117221769	134755528	0.97	0.212405230483542	0.82	0.488512084344485	0.243023424554088	0.240092258422934	0.0156	0.0202	0.0166	0.0037	0.1499	0.0036	0.0057	0.0645	8e-04	0.0842	0.1653	0.0275	0.0013	0.1351	0.0134	0.0039	0.0063	0.0015	4e-04	0.0278	0.023	0.0248	0.0702	0.0236	0.105	8e-04
9	rs76002435	134759797	0.97	0.212405230483542	0.82	0.488512084344485	0.230052694385425	0.23072049778309	0.0156	0.0202	0.0166	0.0037	0.1498	0.0036	0.0057	0.0644	8e-04	0.0843	0.1654	0.0276	0.0013	0.1351	0.0134	0.0039	0.0063	0.0015	4e-04	0.0278	0.023	0.0248	0.0702	0.0236	0.105	8e-04
9	rs78937059	134761700	0.97	0.212405230483542	0.82	0.488512084344485	0.229126250901285	0.249694989085601	0.0156	0.0202	0.0166	0.0037	0.1498	0.0036	0.0057	0.0644	8e-04	0.0843	0.1654	0.0276	0.0013	0.1351	0.0134	0.0039	0.0063	0.0015	4e-04	0.0278	0.0231	0.0248	0.0702	0.0236	0.105	8e-04
9	rs10901108	134766200	0.97	0.212405230483542	0.81	0.53874877155386	0.202928731532305	0.19375665675354	0.0156	0.0202	0.0166	0.0037	0.1498	0.0036	0.0057	0.0644	8e-04	0.0845	0.1654	0.0276	0.0013	0.1352	0.0134	0.0039	0.0063	0.0015	4e-04	0.0278	0.0231	0.0248	0.0702	0.0236	0.105	8e-04
9	rs117880845	134769076	0.97	0.212405230483542	0.81	0.53874877155386	0.209150822830252	0.204293819943217	0.0156	0.0202	0.0166	0.0038	0.1498	0.0036	0.0057	0.0644	8e-04	0.0845	0.1654	0.0276	0.0013	0.1352	0.0134	0.0039	0.0063	0.0015	4e-04	0.0278	0.0231	0.0248	0.0702	0.0236	0.105	8e-04
9	rs9411323	134781949	0.96	0.238871757466757	0.81	0.53874877155386	0.22361122805437	0.220714078183654	0.0157	0.0201	0.0166	0.0038	0.1496	0.0036	0.0057	0.0644	8e-04	0.0845	0.1654	0.0276	0.0013	0.1351	0.0135	0.0039	0.0063	0.0015	4e-04	0.0278	0.0232	0.0248	0.0701	0.0236	0.1049	8e-04
9	rs9411327	134794501	0.96	0.238871757466757	0.81	0.53874877155386	0.245988345814888	0.277226858718505	0.0157	0.0197	0.0165	0.0037	0.1491	0.0035	0.0058	0.0642	8e-04	0.0852	0.1656	0.0275	0.0013	0.1352	0.0136	0.0039	0.0065	0.0014	4e-04	0.0278	0.0236	0.0249	0.0698	0.0234	0.1053	8e-04
9	rs12551587	134799598	0.96	0.238871757466757	0.81	0.53874877155386	0.255403339925957	0.289967923990191	0.0157	0.0196	0.0165	0.0037	0.149	0.0035	0.0058	0.0642	8e-04	0.0855	0.1655	0.0275	0.0013	0.1352	0.0137	0.0039	0.0064	0.0013	4e-04	0.0278	0.0238	0.0249	0.0697	0.0234	0.1052	8e-04
9	rs62581863	134821961	0.96	0.238871757466757	0.81	0.53874877155386	0.200852270412131	0.204609657644606	0.0158	0.0195	0.0164	0.0037	0.1489	0.0035	0.0058	0.0642	8e-04	0.0862	0.1655	0.0275	0.0012	0.135	0.0138	0.0038	0.0064	0.0013	3e-04	0.0278	0.0243	0.0249	0.0695	0.0234	0.105	8e-04
9	rs11243574	134824764	0.96	0.238871757466757	0.81	0.53874877155386	0.201399592343239	0.215658341327121	0.0158	0.0194	0.0164	0.0037	0.1488	0.0035	0.0057	0.0642	8e-04	0.0862	0.1654	0.0275	0.0012	0.1349	0.0139	0.0038	0.0064	0.0013	3e-04	0.0278	0.0243	0.0249	0.0695	0.0234	0.1049	8e-04
9	rs75625560	134841403	0.96	0.238871757466757	0.81	0.53874877155386	0.19546401101954	0.202612107960775	0.0159	0.0194	0.0164	0.0037	0.1487	0.0035	0.0057	0.0642	8e-04	0.0863	0.1655	0.0276	0.0012	0.1349	0.0139	0.0038	0.0064	0.0013	3e-04	0.0278	0.0244	0.0249	0.0695	0.0233	0.1049	8e-04
9	rs7042967	134856295	0.96	0.238871757466757	0.8	0.592267592767429	0.173628873147503	0.13730679929143	0.0159	0.0194	0.0164	0.0037	0.1486	0.0035	0.0057	0.0642	8e-04	0.0864	0.1656	0.0277	0.0012	0.1349	0.014	0.0038	0.0063	0.0013	3e-04	0.0278	0.0245	0.0249	0.0695	0.0234	0.105	8e-04
9	rs13301702	134858257	0.96	0.238871757466757	0.8	0.592267592767429	0.172445499860599	0.135024392327929	0.0159	0.0194	0.0164	0.0037	0.1485	0.0035	0.0057	0.0642	8e-04	0.0864	0.1656	0.0277	0.0012	0.1349	0.014	0.0038	0.0063	0.0013	3e-04	0.0278	0.0245	0.0249	0.0695	0.0234	0.105	8e-04
9	rs7043386	134866354	0.96	0.238871757466757	0.8	0.592267592767429	0.164258642486684	0.117887364243915	0.0159	0.0193	0.0164	0.0037	0.1485	0.0035	0.0057	0.0642	8e-04	0.0864	0.1656	0.0277	0.0012	0.1348	0.0141	0.0038	0.0063	0.0013	3e-04	0.0278	0.0244	0.0249	0.0695	0.0233	0.105	8e-04
9	rs35736641	134879588	0.96	0.238871757466757	0.8	0.592267592767429	0.163112988568361	0.117973900030531	0.0159	0.0193	0.0164	0.0037	0.1485	0.0035	0.0057	0.0642	8e-04	0.0864	0.1656	0.0278	0.0012	0.1348	0.0141	0.0038	0.0063	0.0013	3e-04	0.0278	0.0244	0.0249	0.0694	0.0233	0.105	8e-04
9	rs9411334	134896887	0.96	0.238871757466757	0.8	0.592267592767429	0.15599989340804	0.110620385079525	0.0159	0.0193	0.0164	0.0037	0.1485	0.0035	0.0057	0.0642	8e-04	0.0864	0.1657	0.0278	0.0013	0.1347	0.0141	0.0038	0.0063	0.0013	3e-04	0.0277	0.0244	0.0249	0.0694	0.0233	0.1051	8e-04
9	rs11243598	134899743	0.96	0.238871757466757	0.8	0.592267592767429	0.157353324909769	0.109777077185642	0.0159	0.0193	0.0164	0.0037	0.1484	0.0035	0.0057	0.0642	8e-04	0.0864	0.1657	0.0278	0.0013	0.1347	0.0141	0.0038	0.0063	0.0013	3e-04	0.0277	0.0244	0.0249	0.0693	0.0233	0.1051	8e-04
9	rs62581896	134921533	0.96	0.238871757466757	0.8	0.592267592767429	0.168852858450763	0.110029809857906	0.0159	0.0192	0.0164	0.0037	0.1482	0.0035	0.0057	0.0642	7e-04	0.0865	0.1656	0.028	0.0012	0.1347	0.0142	0.0038	0.0063	0.0013	3e-04	0.0277	0.0244	0.025	0.0693	0.0233	0.1051	8e-04
9	rs72763627	134925393	0.96	0.238871757466757	0.79	0.649136622646432	0.170483653288721	0.114531273468107	0.0159	0.0192	0.0164	0.0037	0.1482	0.0035	0.0057	0.0642	7e-04	0.0866	0.1656	0.0281	0.0012	0.1347	0.0142	0.0038	0.0063	0.0013	3e-04	0.0277	0.0244	0.025	0.0693	0.0233	0.1051	8e-04
9	rs34517806	134925891	0.96	0.238871757466757	0.79	0.649136622646432	0.170697038665079	0.114189142361528	0.0159	0.0192	0.0164	0.0037	0.1482	0.0035	0.0057	0.0642	7e-04	0.0866	0.1656	0.0281	0.0012	0.1347	0.0142	0.0038	0.0063	0.0013	3e-04	0.0277	0.0245	0.0249	0.0693	0.0233	0.1051	8e-04
9	rs4246168	134934100	0.96	0.238871757466757	0.79	0.649136622646432	0.187857394544515	0.1368491957257	0.0159	0.0193	0.0164	0.0037	0.1481	0.0035	0.0057	0.0641	7e-04	0.0865	0.1656	0.0281	0.0012	0.1347	0.0142	0.0038	0.0063	0.0013	3e-04	0.0277	0.0245	0.0249	0.0693	0.0233	0.1052	8e-04
9	rs75571375	134947531	0.96	0.238871757466757	0.79	0.649136622646432	0.20875134385273	0.152430765349601	0.0159	0.0192	0.0164	0.0037	0.148	0.0035	0.0057	0.064	7e-04	0.0866	0.1657	0.0281	0.0012	0.1347	0.0142	0.0038	0.0063	0.0013	3e-04	0.0276	0.0245	0.0249	0.0693	0.0233	0.1052	8e-04
9	rs78019742	134951246	0.96	0.238871757466757	0.79	0.649136622646432	0.214464310867523	0.148549249188577	0.0159	0.0192	0.0164	0.0037	0.148	0.0035	0.0057	0.064	7e-04	0.0866	0.1657	0.0281	0.0012	0.1347	0.0142	0.0038	0.0063	0.0013	3e-04	0.0276	0.0245	0.025	0.0693	0.0233	0.1052	8e-04
9	rs11243626	134980711	0.95	0.267590046340022	0.79	0.649136622646432	0.213452209190493	0.153859779379064	0.0158	0.0188	0.0166	0.004	0.147	0.0036	0.0059	0.0631	7e-04	0.0874	0.1661	0.0288	0.0013	0.1347	0.0142	0.0037	0.0062	0.0013	3e-04	0.0273	0.0252	0.0251	0.0697	0.023	0.1047	7e-04
9	rs9411441	134983617	0.95	0.267590046340022	0.79	0.649136622646432	0.199915970823529	0.133571041827139	0.0158	0.0187	0.0166	0.004	0.1469	0.0037	0.0059	0.0631	7e-04	0.0874	0.1661	0.0288	0.0013	0.1347	0.0142	0.0037	0.0062	0.0013	3e-04	0.0273	0.0252	0.0252	0.0698	0.0229	0.1046	7e-04
9	rs117903907	134983930	0.95	0.267590046340022	0.79	0.649136622646432	0.203557967866189	0.132846540895029	0.0158	0.0187	0.0166	0.004	0.1469	0.0037	0.0059	0.063	7e-04	0.0874	0.1661	0.0288	0.0013	0.1347	0.0142	0.0037	0.0062	0.0013	3e-04	0.0273	0.0252	0.0252	0.0697	0.0229	0.1046	7e-04
9	rs7864632	134992695	0.95	0.267590046340022	0.79	0.649136622646432	0.213654414279516	0.127192227947889	0.0158	0.0185	0.0165	0.0041	0.1467	0.0037	0.006	0.0628	8e-04	0.0877	0.1662	0.0291	0.0013	0.1346	0.0143	0.0037	0.0062	0.0012	3e-04	0.0271	0.0257	0.0252	0.0696	0.0228	0.1046	7e-04
9	rs74311536	134994132	0.95	0.267590046340022	0.8	0.592267592767429	0.213856726995371	0.126036861781843	0.0158	0.0185	0.0165	0.0041	0.1466	0.0037	0.006	0.0627	8e-04	0.0878	0.1662	0.0291	0.0013	0.1346	0.0143	0.0037	0.0062	0.0012	3e-04	0.027	0.0258	0.0252	0.0696	0.0228	0.1046	7e-04
9	rs1571832	134997981	0.95	0.267590046340022	0.8	0.592267592767429	0.231023469533295	0.134296993550187	0.0158	0.0184	0.0165	0.0041	0.1466	0.0037	0.006	0.0626	8e-04	0.0879	0.1663	0.0292	0.0013	0.1344	0.0143	0.0037	0.0062	0.0012	3e-04	0.0269	0.0259	0.0252	0.0695	0.0227	0.1046	7e-04
9	rs2183762	134998091	0.95	0.267590046340022	0.8	0.592267592767429	0.238269107423904	0.141728119479698	0.0158	0.0184	0.0165	0.0041	0.1466	0.0037	0.006	0.0626	8e-04	0.0879	0.1663	0.0292	0.0013	0.1344	0.0143	0.0037	0.0062	0.0012	3e-04	0.0269	0.0259	0.0252	0.0695	0.0227	0.1046	7e-04
9	rs11243634	135001703	0.95	0.267590046340022	0.8	0.592267592767429	0.280090472218033	0.141265183652703	0.0163	0.0183	0.0157	0.0042	0.1456	0.0039	0.0063	0.0612	8e-04	0.089	0.1664	0.0299	0.0014	0.1335	0.0146	0.0036	0.0064	0.0012	3e-04	0.0264	0.0267	0.0257	0.0704	0.0217	0.1049	8e-04
9	rs1018691	135003565	0.94	0.298643641979994	0.8	0.592267592767429	0.206680998785595	0.121892733284845	0.0179	0.0181	0.016	0.0041	0.143	0.0044	0.0065	0.0587	8e-04	0.0898	0.1665	0.0304	0.0015	0.1313	0.0155	0.0041	0.0066	0.0013	3e-04	0.0266	0.028	0.0263	0.0702	0.0199	0.1062	0.0011
9	rs76119007	135004790	0.94	0.298643641979994	0.8	0.592267592767429	0.217680232755973	0.121805125156117	0.0179	0.0181	0.016	0.0041	0.1428	0.0044	0.0065	0.0585	8e-04	0.09	0.1665	0.0305	0.0015	0.1314	0.0155	0.0041	0.0066	0.0013	3e-04	0.0266	0.028	0.0262	0.0701	0.0198	0.1062	0.0011
9	rs79022888	135005875	0.94	0.298643641979994	0.8	0.592267592767429	0.222492376004917	0.114788127157992	0.018	0.0181	0.0161	0.0041	0.1426	0.0044	0.0065	0.0584	8e-04	0.0901	0.1664	0.0305	0.0015	0.1315	0.0156	0.0042	0.0066	0.0013	3e-04	0.0266	0.0281	0.0261	0.0701	0.0198	0.1063	0.0011
9	rs11788620	135008974	0.94	0.298643641979994	0.8	0.592267592767429	0.214748181459451	0.113847400842463	0.0181	0.0181	0.0161	0.0041	0.1423	0.0044	0.0065	0.0582	8e-04	0.0903	0.1664	0.0306	0.0015	0.1317	0.0156	0.0042	0.0066	0.0013	3e-04	0.0267	0.0281	0.0259	0.07	0.0197	0.1064	0.0011
9	rs4962164	135013057	0.94	0.298643641979994	0.8	0.592267592767429	0.206561911311117	0.113250292166019	0.0181	0.0181	0.0162	0.0041	0.1422	0.0045	0.0065	0.058	8e-04	0.0904	0.1664	0.0306	0.0015	0.1317	0.0157	0.0042	0.0067	0.0013	3e-04	0.0266	0.0282	0.0259	0.0699	0.0196	0.1065	0.0011
9	rs62577474	135015167	0.94	0.298643641979994	0.8	0.592267592767429	0.210191484301119	0.120319413142363	0.0181	0.0181	0.0162	0.0041	0.1421	0.0045	0.0065	0.058	8e-04	0.0904	0.1663	0.0306	0.0015	0.1317	0.0157	0.0042	0.0067	0.0013	3e-04	0.0266	0.0282	0.0259	0.0699	0.0196	0.1066	0.0011
9	rs9411446	135015927	0.94	0.298643641979994	0.8	0.592267592767429	0.210191484301119	0.119709645627486	0.0181	0.0181	0.0162	0.0041	0.1421	0.0045	0.0065	0.058	8e-04	0.0904	0.1663	0.0306	0.0015	0.1317	0.0157	0.0042	0.0067	0.0013	3e-04	0.0266	0.0283	0.0259	0.0699	0.0196	0.1066	0.0011
9	rs13292861	135017703	0.94	0.298643641979994	0.8	0.592267592767429	0.234417750412571	0.116937056920894	0.018	0.0181	0.0162	0.0041	0.1418	0.0045	0.0065	0.0579	8e-04	0.0904	0.1663	0.0307	0.0015	0.1317	0.0157	0.0042	0.0067	0.0013	4e-04	0.0266	0.0286	0.0258	0.07	0.0195	0.1065	0.0011
9	rs62577478	135024033	0.93	0.332112317682009	0.8	0.592267592767429	0.248884961266586	0.0859730143927169	0.0182	0.0182	0.0167	0.0041	0.14	0.0046	0.0064	0.0575	8e-04	0.0909	0.1656	0.0315	0.0015	0.1316	0.0161	0.0043	0.007	0.0014	5e-04	0.0264	0.029	0.0254	0.07	0.019	0.1069	0.0012
9	rs79988714	135025408	0.93	0.332112317682009	0.8	0.592267592767429	0.251622968017068	0.0892878838085201	0.0182	0.0182	0.0168	0.0042	0.1395	0.0047	0.0064	0.0573	8e-04	0.0911	0.1654	0.0316	0.0015	0.1316	0.0163	0.0043	0.0071	0.0014	5e-04	0.0265	0.0292	0.0252	0.0699	0.019	0.107	0.0013
9	rs11243643	135026706	0.93	0.332112317682009	0.8	0.592267592767429	0.250649539237563	0.0956668466215838	0.0182	0.0182	0.0168	0.0042	0.1392	0.0047	0.0064	0.0572	8e-04	0.0913	0.1652	0.0317	0.0015	0.1316	0.0164	0.0044	0.0071	0.0015	5e-04	0.0265	0.0292	0.0251	0.0696	0.019	0.1071	0.0013
9	rs78906459	135028000	0.93	0.332112317682009	0.8	0.592267592767429	0.273003829427503	0.1161617008798	0.0182	0.0182	0.0169	0.0042	0.1392	0.0047	0.0064	0.0571	8e-04	0.0913	0.1651	0.0318	0.0015	0.1315	0.0164	0.0043	0.0072	0.0015	6e-04	0.0265	0.0292	0.0253	0.0695	0.019	0.1072	0.0013
9	rs7045898	135028477	0.93	0.332112317682009	0.8	0.592267592767429	0.272541032599	0.138682962107109	0.0182	0.0182	0.0169	0.0042	0.1392	0.0047	0.0064	0.057	8e-04	0.0913	0.165	0.0318	0.0015	0.1315	0.0164	0.0043	0.0072	0.0015	6e-04	0.0265	0.0292	0.0253	0.0695	0.019	0.1072	0.0013
9	rs10217591	135029023	0.93	0.332112317682009	0.8	0.592267592767429	0.289086074996944	0.147984245880633	0.0182	0.0182	0.0169	0.0042	0.1392	0.0048	0.0065	0.057	8e-04	0.0913	0.1649	0.0318	0.0015	0.1314	0.0165	0.0043	0.0072	0.0015	6e-04	0.0265	0.0292	0.0254	0.0694	0.019	0.1072	0.0013
9	rs117728312	135032814	0.91	0.406594937265203	0.8	0.592267592767429	0.558325315292557	0.189738499501101	0.0172	0.0174	0.0178	0.0051	0.1376	0.0054	0.0085	0.0551	0.0011	0.0919	0.1613	0.0316	0.0017	0.1289	0.0173	0.0049	0.0084	0.0016	7e-04	0.027	0.0301	0.0284	0.0677	0.0196	0.1071	0.0014
9	rs11243648	135034618	0.91	0.406594937265203	0.8	0.592267592767429	0.547477471894489	0.19375665675354	0.0172	0.0174	0.0178	0.0052	0.1375	0.0055	0.0086	0.055	0.0011	0.092	0.1611	0.0316	0.0017	0.1288	0.0173	0.0049	0.0084	0.0016	7e-04	0.027	0.0301	0.0286	0.0676	0.0197	0.1071	0.0014
9	rs883318	135042885	0.91	0.406594937265203	0.8	0.592267592767429	0.543861923103317	0.187280047839955	0.0172	0.0173	0.0179	0.0053	0.1375	0.0055	0.0088	0.0549	0.0011	0.0918	0.1607	0.0317	0.0017	0.1284	0.0174	0.005	0.0085	0.0017	7e-04	0.0271	0.0302	0.0287	0.0675	0.0197	0.107	0.0014
9	rs76429605	135044579	0.91	0.406594937265203	0.8	0.592267592767429	0.560320493472692	0.195102369144182	0.0172	0.0173	0.018	0.0053	0.1375	0.0056	0.0088	0.0548	0.0011	0.0919	0.1606	0.0317	0.0017	0.1284	0.0174	0.005	0.0085	0.0017	7e-04	0.0271	0.0302	0.0288	0.0675	0.0197	0.1069	0.0014
9	rs117054716	135047163	0.91	0.406594937265203	0.8	0.592267592767429	0.571219197586383	0.20135387931566	0.0171	0.0173	0.018	0.0054	0.1374	0.0056	0.0088	0.0547	0.0011	0.0921	0.1605	0.0317	0.0017	0.1284	0.0174	0.0049	0.0085	0.0018	7e-04	0.0273	0.0301	0.0288	0.0675	0.0198	0.1068	0.0014
9	rs2026367	135048834	0.91	0.406594937265203	0.8	0.592267592767429	0.576401771919139	0.214801633322173	0.0171	0.0173	0.018	0.0054	0.1374	0.0056	0.0089	0.0546	0.0011	0.0921	0.1604	0.0317	0.0017	0.1284	0.0174	0.0049	0.0086	0.0018	7e-04	0.0273	0.0301	0.0288	0.0674	0.0198	0.1067	0.0014
9	rs1999389	135050533	0.91	0.406594937265203	0.8	0.592267592767429	0.580658283037982	0.200516520419865	0.0171	0.0173	0.0182	0.0054	0.1376	0.0056	0.0089	0.0545	0.0011	0.0921	0.1601	0.0317	0.0017	0.1281	0.0174	0.005	0.0086	0.0018	7e-04	0.0274	0.03	0.0288	0.0675	0.0198	0.1066	0.0015
9	rs7851167	135051942	0.91	0.406594937265203	0.8	0.592267592767429	0.573437626930996	0.222552184077505	0.0171	0.0173	0.0185	0.0054	0.1377	0.0056	0.009	0.0543	0.0011	0.0921	0.1599	0.0316	0.0017	0.128	0.0174	0.005	0.0086	0.0019	7e-04	0.0274	0.03	0.0289	0.0675	0.0198	0.1065	0.0015
9	rs73561506	135053900	0.91	0.406594937265203	0.8	0.592267592767429	0.589010570361651	0.246667283478896	0.0171	0.0174	0.0185	0.0055	0.1377	0.0057	0.009	0.0542	0.0011	0.0921	0.1599	0.0316	0.0017	0.1279	0.0174	0.005	0.0088	0.0019	7e-04	0.0275	0.03	0.0288	0.0675	0.0197	0.1064	0.0015
9	rs10116759	135055814	0.91	0.406594937265203	0.8	0.592267592767429	0.60037039301134	0.235887693037499	0.0171	0.0174	0.0185	0.0055	0.1378	0.0057	0.009	0.0541	0.0012	0.0922	0.1597	0.0315	0.0017	0.1277	0.0174	0.0051	0.0089	0.0019	7e-04	0.0275	0.03	0.0288	0.0674	0.0197	0.1063	0.0015
9	rs11243654	135058738	0.9	0.447749409690379	0.78	0.709419594942363	0.489560469013711	0.244655343842672	0.0171	0.0177	0.0186	0.0058	0.1377	0.0059	0.0092	0.0536	0.0012	0.0922	0.159	0.0318	0.0018	0.1265	0.0172	0.0057	0.0091	0.0019	7e-04	0.0278	0.0301	0.0291	0.0674	0.0198	0.1061	0.0015
9	rs4962057	135064191	0.89	0.491600132839596	0.78	0.709419594942363	0.284427213804391	0.298953907724961	0.0174	0.0187	0.019	0.0067	0.138	0.0066	0.0097	0.0521	0.0014	0.0927	0.1569	0.029	0.0019	0.1234	0.0187	0.0067	0.0097	0.0021	7e-04	0.0286	0.0305	0.0294	0.0672	0.0206	0.1048	0.0016
9	rs11243657	135064788	0.89	0.491600132839596	0.78	0.709419594942363	0.250163599424979	0.296344187027406	0.0174	0.0188	0.019	0.0068	0.138	0.0066	0.0098	0.052	0.0014	0.0927	0.1568	0.0289	0.0019	0.1233	0.0188	0.0067	0.0097	0.0021	7e-04	0.0287	0.0304	0.0294	0.0672	0.0206	0.1048	0.0016
9	rs72763682	135070074	0.89	0.491600132839596	0.78	0.709419594942363	0.245070598609109	0.313188263050118	0.0174	0.0189	0.0191	0.0069	0.1381	0.0067	0.0098	0.0518	0.0014	0.0928	0.1566	0.029	0.0019	0.123	0.0189	0.0068	0.0098	0.0021	7e-04	0.0288	0.0305	0.0294	0.0671	0.0206	0.1046	0.0016
9	rs2183763	135071999	0.89	0.491600132839596	0.78	0.709419594942363	0.216170697857561	0.325300772011758	0.0174	0.019	0.0191	0.007	0.138	0.0069	0.0098	0.0518	0.0014	0.0929	0.1565	0.029	0.0019	0.1228	0.0189	0.0069	0.0099	0.0021	8e-04	0.0288	0.0305	0.0294	0.067	0.0207	0.1045	0.0016
9	rs1041504	135072009	0.89	0.491600132839596	0.78	0.709419594942363	0.215804404397861	0.330061135992204	0.0172	0.019	0.0191	0.007	0.1382	0.0069	0.0098	0.0517	0.0014	0.0929	0.1565	0.029	0.0019	0.1228	0.0189	0.0069	0.0099	0.0021	8e-04	0.0288	0.0305	0.0294	0.067	0.0207	0.1045	0.0016
9	rs3739930	135073967	0.89	0.491600132839596	0.78	0.709419594942363	0.238527098274881	0.341246656018996	0.0172	0.0193	0.0192	0.0072	0.1361	0.0069	0.0098	0.0514	0.0014	0.093	0.1571	0.029	0.0019	0.1229	0.019	0.0069	0.0099	0.0021	7e-04	0.0294	0.0305	0.0296	0.0668	0.0207	0.1047	0.0016
9	rs10793904	135075741	0.89	0.491600132839596	0.78	0.709419594942363	0.271385894836242	0.327251290698633	0.0172	0.0196	0.0193	0.0074	0.1342	0.0069	0.0098	0.0511	0.0014	0.0931	0.1575	0.0291	0.0019	0.1229	0.0191	0.0069	0.0099	0.0021	7e-04	0.03	0.0305	0.0297	0.0666	0.0209	0.105	0.0016
9	rs7025107	135087892	0.88	0.538208189821859	0.78	0.709419594942363	0.114816201735596	0.317895986017691	0.0168	0.0211	0.02	0.0081	0.1319	0.0075	0.0093	0.0507	0.0016	0.0934	0.1526	0.0299	0.0021	0.1213	0.0199	0.0078	0.0104	0.0022	8e-04	0.0312	0.0309	0.0306	0.0664	0.0214	0.1048	0.0017
9	rs11243672	135089254	0.88	0.538208189821859	0.79	0.649136622646432	0.12295591233002	0.339148841208011	0.0168	0.0211	0.02	0.0082	0.1318	0.0075	0.0093	0.0506	0.0017	0.0934	0.1525	0.03	0.0021	0.1212	0.0198	0.0078	0.0104	0.0022	8e-04	0.0313	0.0309	0.0306	0.0664	0.0214	0.1048	0.0017
9	rs11243676	135096767	0.87	0.587631181685492	0.79	0.649136622646432	0.139946881701775	0.437292531573527	0.017	0.0214	0.0206	0.0094	0.1314	0.0095	0.0086	0.0494	0.0021	0.0939	0.1498	0.0309	0.0025	0.117	0.0212	0.0083	0.0109	0.0025	0.0012	0.0321	0.0307	0.0309	0.0661	0.0216	0.1034	0.002
9	rs10121025	135099417	0.86	0.639923359357885	0.79	0.649136622646432	0.686966964660558	0.76190557925341	0.0172	0.022	0.0218	0.0111	0.1306	0.0118	0.0086	0.0477	0.0026	0.093	0.1462	0.0321	0.0032	0.1115	0.0233	0.009	0.0115	0.0028	0.0016	0.033	0.0305	0.0311	0.0658	0.0221	0.1016	0.0024
9	rs78901528	135101043	0.85	0.695135765909148	0.79	0.649136622646432	0.984670848003415	0.987636176182224	0.0176	0.0222	0.0224	0.0118	0.1314	0.0124	0.009	0.0472	0.0028	0.0918	0.1447	0.0328	0.0034	0.1083	0.0241	0.0093	0.0119	0.0029	0.0018	0.0334	0.0297	0.0311	0.0659	0.0227	0.1003	0.0027
9	rs117829780	135102462	0.84	0.753316385445839	0.79	0.649136622646432	1.31198360393174	1.16855536763578	0.0179	0.0223	0.023	0.0124	0.1317	0.0129	0.0093	0.0468	0.003	0.0907	0.1438	0.0335	0.0037	0.1061	0.0248	0.0096	0.0122	0.003	0.0019	0.0338	0.0291	0.0311	0.0658	0.0231	0.0991	0.0029
9	rs79607503	135102542	0.84	0.753316385445839	0.8	0.592267592767429	1.33229202757822	1.17828154314017	0.0179	0.0223	0.0229	0.0124	0.1318	0.013	0.0093	0.0468	0.003	0.0907	0.1438	0.0335	0.0037	0.1061	0.0248	0.0096	0.0123	0.003	0.002	0.0338	0.0291	0.0311	0.0658	0.0232	0.0992	0.0029
9	rs11243682	135102674	0.84	0.753316385445839	0.81	0.53874877155386	1.3762744628398	1.21965207688891	0.0179	0.0223	0.0229	0.0125	0.1318	0.013	0.0093	0.0468	0.003	0.0906	0.1438	0.0335	0.0037	0.106	0.0249	0.0096	0.0123	0.0031	0.002	0.0338	0.0291	0.0311	0.0659	0.0232	0.0991	0.003
9	rs1887625	135105455	0.84	0.753316385445839	0.83	0.441484906400802	1.48688924885748	1.28568746936207	0.0179	0.0223	0.0231	0.0126	0.1322	0.0132	0.0094	0.0467	0.0031	0.0902	0.1432	0.0337	0.0038	0.1051	0.0253	0.0098	0.0123	0.0032	0.002	0.0338	0.0289	0.031	0.0659	0.0234	0.0987	0.0031
9	rs1999033	135107418	0.83	0.81451029553121	0.83	0.441484906400802	1.51510787401298	1.35619660846594	0.0179	0.0225	0.0233	0.0126	0.1329	0.0134	0.0094	0.0468	0.0032	0.0899	0.1421	0.0339	0.0039	0.1042	0.0258	0.0099	0.0122	0.0033	0.002	0.0339	0.0286	0.0316	0.0652	0.0237	0.0986	0.0033
9	rs2854926	135108510	0.83	0.81451029553121	0.83	0.441484906400802	1.57518585549321	1.4118253369813	0.0179	0.0226	0.0234	0.0127	0.1329	0.0135	0.0095	0.0468	0.0032	0.0897	0.1419	0.0343	0.004	0.1039	0.0259	0.01	0.0122	0.0033	0.0021	0.0339	0.0288	0.0313	0.065	0.0235	0.0983	0.0033
9	rs78497347	135109975	0.83	0.81451029553121	0.83	0.441484906400802	1.62823397518729	1.4176126776223	0.018	0.0228	0.0233	0.0128	0.1341	0.0137	0.0094	0.047	0.0032	0.0893	0.1413	0.0347	0.0042	0.1036	0.026	0.01	0.0121	0.0035	0.0021	0.0341	0.029	0.0311	0.0647	0.0233	0.0969	0.0034
9	rs1810887	135110456	0.83	0.81451029553121	0.83	0.441484906400802	1.68378873909531	1.45617873947719	0.018	0.0231	0.0233	0.0128	0.1346	0.0137	0.0095	0.0472	0.0032	0.0891	0.1407	0.0349	0.0043	0.1036	0.0261	0.01	0.0121	0.0036	0.0022	0.0342	0.0291	0.0311	0.0646	0.0231	0.0965	0.0034
9	rs10901141	135110611	0.83	0.81451029553121	0.83	0.441484906400802	1.71908078651312	1.47860942246544	0.018	0.0232	0.0233	0.0128	0.1347	0.0138	0.0096	0.0472	0.0033	0.0889	0.1408	0.0349	0.0043	0.1031	0.0263	0.0101	0.0121	0.0036	0.0022	0.0341	0.0292	0.0311	0.0645	0.0231	0.0963	0.0035
9	rs117895820	135113453	0.83	0.81451029553121	0.87	0.283849475516541	1.76717292276226	1.51244343947306	0.0181	0.0234	0.0233	0.0128	0.1348	0.0142	0.0096	0.0473	0.0033	0.0879	0.1408	0.0351	0.0042	0.103	0.0265	0.0099	0.0119	0.0037	0.0023	0.0341	0.0291	0.0314	0.0644	0.0231	0.0961	0.0035
9	rs2274853	135114365	0.83	0.81451029553121	0.87	0.283849475516541	1.79449400408814	1.51313167924658	0.0181	0.0235	0.0233	0.0128	0.1348	0.0142	0.0096	0.0473	0.0033	0.0877	0.1408	0.0352	0.0042	0.103	0.0265	0.0099	0.0119	0.0037	0.0023	0.0341	0.0292	0.0314	0.0644	0.0231	0.096	0.0035
9	rs4962174	135121134	0.82	0.87875982057053	0.87	0.283849475516541	1.9726742815431	1.58220109628013	0.0182	0.0237	0.0234	0.0128	0.1354	0.0146	0.0097	0.0474	0.0032	0.0868	0.1408	0.0352	0.0041	0.1027	0.0268	0.0098	0.0117	0.0038	0.0023	0.0342	0.0293	0.0316	0.064	0.0234	0.0954	0.0036
9	rs4962175	135121203	0.82	0.87875982057053	0.87	0.283849475516541	1.94698045042688	1.57198326907905	0.0182	0.0237	0.0234	0.0128	0.1354	0.0146	0.0097	0.0474	0.0032	0.0868	0.1407	0.0352	0.004	0.1028	0.0268	0.0098	0.0117	0.0038	0.0023	0.0342	0.0293	0.0316	0.0641	0.0233	0.0954	0.0036
9	rs4962059	135125789	0.83	0.81451029553121	0.87	0.283849475516541	2.1709091916089	1.50367273053856	0.0184	0.0242	0.0234	0.0128	0.1356	0.0149	0.0097	0.0471	0.0035	0.0863	0.14	0.0342	0.0041	0.1024	0.0272	0.0096	0.0116	0.0038	0.0024	0.0347	0.0293	0.0318	0.0645	0.0237	0.095	0.0037
9	rs4962060	135126458	0.83	0.81451029553121	0.87	0.283849475516541	2.15598222486577	1.48066688347284	0.0185	0.0242	0.0233	0.0128	0.1357	0.0149	0.0097	0.0473	0.0035	0.0861	0.1399	0.034	0.0041	0.1025	0.0273	0.0095	0.0115	0.0038	0.0024	0.0348	0.0292	0.0319	0.0645	0.0237	0.0947	0.0037
9	rs4962061	135132081	0.83	0.81451029553121	0.87	0.283849475516541	2.04517001261857	1.43312127312815	0.0185	0.0245	0.0227	0.0124	0.1369	0.0148	0.0096	0.0477	0.0035	0.0853	0.1405	0.0335	0.004	0.1033	0.0275	0.0092	0.0114	0.0038	0.0024	0.0349	0.0287	0.0319	0.0639	0.0239	0.0949	0.0037
9	rs4962062	135132930	0.83	0.81451029553121	0.87	0.283849475516541	2.01715801508869	1.45634975697626	0.0184	0.0246	0.0224	0.0122	0.1391	0.0148	0.0094	0.0484	0.0035	0.0853	0.1386	0.0343	0.004	0.1037	0.0278	0.0089	0.0112	0.0037	0.0023	0.035	0.0286	0.0322	0.0628	0.0241	0.0942	0.0037
9	rs111833225	135134544	0.84	0.753316385445839	0.87	0.283849475516541	2.19593819892603	0.812045848802484	0.0186	0.0277	0.0218	0.0078	0.1526	0.0136	0.0077	0.054	0.0023	0.0825	0.1338	0.0351	0.0029	0.0956	0.0286	0.0055	0.0084	0.0026	0.0016	0.0363	0.0282	0.034	0.0654	0.0304	0.0932	0.003
9	rs7858829	135134718	0.84	0.753316385445839	0.87	0.283849475516541	2.47830838880556	0.950420307229035	0.0186	0.0278	0.0218	0.0073	0.1538	0.0135	0.0075	0.0544	0.0022	0.0827	0.1334	0.0351	0.0028	0.0949	0.0286	0.0052	0.0081	0.0025	0.0015	0.0363	0.0282	0.0342	0.0656	0.0308	0.093	0.003
9	rs72765812	135138338	0.84	0.753316385445839	0.87	0.283849475516541	2.38874527740359	0.914904821542044	0.0186	0.0279	0.0218	0.0076	0.1543	0.0134	0.0074	0.0546	0.0022	0.0827	0.1332	0.0351	0.0027	0.0948	0.0286	0.0051	0.008	0.0025	0.0015	0.0363	0.0282	0.0345	0.0656	0.0308	0.093	0.0029
9	rs74975459	135138777	0.84	0.753316385445839	0.87	0.283849475516541	2.35775562693783	0.887783484896926	0.0186	0.0279	0.0218	0.0077	0.1544	0.0134	0.0074	0.0546	0.0021	0.0828	0.1332	0.0351	0.0027	0.0948	0.0286	0.0051	0.008	0.0025	0.0015	0.0363	0.0282	0.0345	0.0656	0.0308	0.093	0.0029
9	rs3739927	135139826	0.84	0.753316385445839	0.87	0.283849475516541	2.3172188246458	0.832351558418431	0.0186	0.0279	0.0218	0.0077	0.1544	0.0134	0.0074	0.0546	0.0021	0.0828	0.1332	0.0351	0.0027	0.0948	0.0286	0.0051	0.008	0.0025	0.0015	0.0363	0.0282	0.0345	0.0656	0.0308	0.0929	0.0029
9	rs1056899	135139901	0.84	0.753316385445839	0.87	0.283849475516541	2.30336880376619	0.829114077220588	0.0186	0.0279	0.0217	0.0077	0.1544	0.0134	0.0074	0.0546	0.0021	0.0828	0.1332	0.0351	0.0027	0.0948	0.0286	0.0051	0.008	0.0025	0.0015	0.0363	0.0282	0.0345	0.0656	0.0307	0.0929	0.0029
9	rs7019768	135141393	0.84	0.753316385445839	0.87	0.283849475516541	2.32281287960463	0.834202730829183	0.0186	0.0279	0.0217	0.0077	0.1544	0.0134	0.0074	0.0546	0.0022	0.0828	0.1332	0.0351	0.0027	0.0947	0.0286	0.0051	0.008	0.0025	0.0015	0.0364	0.0285	0.0345	0.0656	0.0307	0.0927	0.0031
9	rs11243703	135144487	0.84	0.753316385445839	0.87	0.283849475516541	2.31628690032233	0.820493748927029	0.0186	0.0279	0.0217	0.0077	0.1545	0.0134	0.0074	0.0547	0.0022	0.0828	0.1332	0.0351	0.0027	0.0947	0.0286	0.0051	0.008	0.0025	0.0015	0.0364	0.0285	0.0345	0.0656	0.0307	0.0927	0.0031
9	rs12377554	135149396	0.84	0.753316385445839	0.87	0.283849475516541	2.32246312523632	0.800096991335639	0.0186	0.0279	0.0217	0.0077	0.1546	0.0134	0.0074	0.0548	0.0022	0.0828	0.1332	0.0351	0.0027	0.0946	0.0285	0.0051	0.0079	0.0025	0.0015	0.0364	0.0285	0.0345	0.0656	0.0307	0.0926	0.0031
9	rs12341899	135151673	0.84	0.753316385445839	0.87	0.283849475516541	2.33997136626676	0.799791105033799	0.0186	0.0279	0.0217	0.0077	0.1546	0.0134	0.0074	0.0548	0.0023	0.0828	0.1332	0.0351	0.0027	0.0946	0.0285	0.0051	0.0079	0.0025	0.0015	0.0364	0.0285	0.0345	0.0657	0.0307	0.0925	0.0031
9	rs73661151	135151753	0.84	0.753316385445839	0.87	0.283849475516541	2.34090631345159	0.800096991335639	0.0186	0.0279	0.0217	0.0077	0.1546	0.0134	0.0074	0.0548	0.0023	0.0828	0.1332	0.0351	0.0027	0.0946	0.0285	0.0051	0.0079	0.0025	0.0015	0.0364	0.0285	0.0345	0.0657	0.0307	0.0925	0.0031
9	rs17148873	135152439	0.84	0.753316385445839	0.87	0.283849475516541	2.34429649171603	0.80070883848561	0.0186	0.0279	0.0217	0.0077	0.1546	0.0134	0.0074	0.0548	0.0023	0.0828	0.1332	0.0351	0.0027	0.0946	0.0285	0.0051	0.0079	0.0025	0.0015	0.0365	0.0285	0.0345	0.0657	0.0307	0.0925	0.0031
9	rs13298201	135154341	0.84	0.753316385445839	0.87	0.283849475516541	2.35400802155359	0.799791105033799	0.0186	0.0279	0.0217	0.0077	0.1546	0.0134	0.0074	0.0548	0.0023	0.0828	0.1332	0.0351	0.0027	0.0946	0.0285	0.005	0.0079	0.0025	0.0015	0.0365	0.0285	0.0345	0.0657	0.0307	0.0925	0.0031
9	rs45617335	135159005	0.84	0.753316385445839	0.87	0.283849475516541	2.39875018286957	0.784071786509153	0.0183	0.0279	0.0216	0.0076	0.1552	0.0134	0.0073	0.0548	0.0023	0.083	0.1332	0.0351	0.0027	0.0944	0.0284	0.005	0.0079	0.0025	0.0015	0.0365	0.0285	0.0345	0.0657	0.0307	0.0924	0.0031
9	rs59144722	135166943	0.84	0.753316385445839	0.87	0.283849475516541	2.40770690036085	0.76720687791588	0.0181	0.028	0.0216	0.0076	0.1557	0.0134	0.0073	0.0548	0.0023	0.0832	0.1332	0.0352	0.0027	0.0942	0.0283	0.005	0.0079	0.0025	0.0014	0.0364	0.0286	0.0345	0.0657	0.0307	0.0923	0.0031
9	Affx-33334037	135173685	0.84	0.753316385445839	0.87	0.283849475516541	2.40275583537872	0.759031072700811	0.0181	0.028	0.0216	0.0076	0.1557	0.0134	0.0073	0.0548	0.0023	0.0832	0.1333	0.0351	0.0027	0.0942	0.0283	0.0049	0.0079	0.0025	0.0014	0.0364	0.0286	0.0345	0.0657	0.0308	0.0923	0.0031
9	rs80198753	135185158	0.84	0.753316385445839	0.87	0.283849475516541	2.41620190018135	0.758577418976907	0.0181	0.028	0.0216	0.0076	0.1558	0.0134	0.0073	0.0548	0.0023	0.0832	0.1333	0.0351	0.0027	0.0942	0.0283	0.0049	0.0079	0.0025	0.0014	0.0364	0.0286	0.0345	0.0657	0.0308	0.0923	0.003
9	rs79270515	135190019	0.84	0.753316385445839	0.87	0.283849475516541	2.42222488213133	0.759182303698702	0.0181	0.028	0.0216	0.0076	0.1558	0.0134	0.0073	0.0548	0.0023	0.0832	0.1333	0.0351	0.0027	0.0942	0.0284	0.0049	0.0079	0.0025	0.0014	0.0364	0.0286	0.0345	0.0657	0.0308	0.0923	0.003
9	rs34348344	135192078	0.84	0.753316385445839	0.87	0.283849475516541	2.42387907391166	0.759636035944304	0.0181	0.028	0.0216	0.0076	0.1558	0.0134	0.0073	0.0548	0.0023	0.0832	0.1333	0.0351	0.0027	0.0942	0.0284	0.0049	0.0079	0.0025	0.0014	0.0364	0.0286	0.0345	0.0657	0.0308	0.0923	0.003
9	rs7849648	135199368	0.84	0.753316385445839	0.88	0.251609301083599	2.4470749258502	0.772060723035441	0.018	0.0281	0.0216	0.0076	0.1562	0.0133	0.0073	0.0547	0.0023	0.0832	0.1333	0.0352	0.0027	0.094	0.0284	0.0049	0.0078	0.0025	0.0014	0.0364	0.0286	0.0345	0.0656	0.031	0.0923	0.003
9	rs72765819	135199430	0.84	0.753316385445839	0.88	0.251609301083599	2.36455297644488	0.770391468368164	0.018	0.0281	0.0216	0.0076	0.1561	0.0132	0.0072	0.0547	0.0023	0.0832	0.1334	0.0352	0.0027	0.094	0.0284	0.0049	0.0078	0.0025	0.0014	0.0364	0.0286	0.0345	0.0656	0.031	0.0922	0.003
9	rs543573	135202829	0.84	0.753316385445839	0.88	0.251609301083599	0.655079313854239	0.774186355038103	0.0179	0.028	0.0216	0.0072	0.1561	0.0098	0.0069	0.0546	0.0023	0.0832	0.1388	0.0351	0.0027	0.094	0.0284	0.0045	0.0075	0.0025	0.0016	0.0364	0.0285	0.0346	0.0655	0.0309	0.0923	0.003
9	rs1183768	135203231	0.84	0.753316385445839	0.88	0.251609301083599	0.658086764888636	0.773730756444771	0.0179	0.0281	0.0215	0.0072	0.1561	0.0098	0.0069	0.0546	0.0023	0.0832	0.1388	0.0351	0.0027	0.094	0.0284	0.0045	0.0075	0.0025	0.0016	0.0364	0.0285	0.0346	0.0656	0.0309	0.0923	0.003
9	rs1185193	135203409	0.84	0.753316385445839	0.88	0.251609301083599	0.655437016747621	0.768874641287503	0.0178	0.0281	0.0215	0.0072	0.1562	0.0098	0.0069	0.0546	0.0023	0.0832	0.1388	0.0351	0.0027	0.094	0.0284	0.0045	0.0075	0.0024	0.0016	0.0364	0.0285	0.0346	0.0656	0.0309	0.0923	0.003
9	rs3739922	135203530	0.84	0.753316385445839	0.88	0.251609301083599	0.655866376918755	0.767964855138326	0.0178	0.0281	0.0215	0.0072	0.1562	0.0098	0.0069	0.0546	0.0023	0.0832	0.1388	0.0351	0.0027	0.094	0.0284	0.0045	0.0075	0.0024	0.0016	0.0364	0.0285	0.0346	0.0656	0.031	0.0923	0.003
9	rs882709	135205006	0.84	0.753316385445839	0.89	0.222038712392691	0.656009525262155	0.768571353376169	0.0178	0.0281	0.0215	0.0072	0.1562	0.0098	0.0069	0.0546	0.0023	0.0832	0.1388	0.0351	0.0027	0.0939	0.0284	0.0045	0.0075	0.0024	0.0016	0.0364	0.0284	0.0346	0.0656	0.031	0.0923	0.003
9	rs112536599	135214732	0.84	0.753316385445839	0.89	0.222038712392691	0.661387787768457	0.745597873680777	0.0177	0.0281	0.0214	0.0072	0.1566	0.0098	0.0069	0.0546	0.0022	0.0832	0.1388	0.0352	0.0026	0.0938	0.0282	0.0045	0.0075	0.0025	0.0016	0.0364	0.0284	0.0347	0.0655	0.0311	0.0924	0.003
9	rs62576491	135215568	0.84	0.753316385445839	0.89	0.222038712392691	0.662681524027494	0.744543555420262	0.0177	0.0281	0.0214	0.0072	0.1566	0.0098	0.0069	0.0546	0.0022	0.0832	0.1388	0.0352	0.0026	0.0938	0.0282	0.0045	0.0075	0.0025	0.0016	0.0364	0.0284	0.0347	0.0655	0.0311	0.0924	0.003
9	rs117247154	135217116	0.84	0.753316385445839	0.89	0.222038712392691	0.664696271688318	0.74379067096567	0.0176	0.0281	0.0214	0.0072	0.1567	0.0098	0.0069	0.0546	0.0022	0.0832	0.1388	0.0353	0.0026	0.0938	0.0282	0.0045	0.0075	0.0025	0.0016	0.0364	0.0284	0.0348	0.0655	0.0311	0.0924	0.003
9	rs531645	135217206	0.84	0.753316385445839	0.89	0.222038712392691	0.66685799245639	0.7436401140935	0.0176	0.0281	0.0214	0.0072	0.1567	0.0098	0.0069	0.0546	0.0022	0.0832	0.1388	0.0353	0.0026	0.0938	0.0282	0.0045	0.0075	0.0025	0.0016	0.0364	0.0284	0.0348	0.0655	0.0311	0.0924	0.003
9	rs535958	135227057	0.84	0.753316385445839	0.9	0.195029827813683	0.790766600849078	0.761602888625792	0.0171	0.0284	0.0214	0.0071	0.1577	0.0096	0.0067	0.0545	0.0022	0.0831	0.1388	0.0355	0.0026	0.0937	0.0281	0.0042	0.0073	0.0025	0.0015	0.0364	0.0285	0.0347	0.0654	0.0314	0.0923	0.003
9	rs11243736	135227676	0.84	0.753316385445839	0.91	0.170469891558667	0.793334255317535	0.768571353376169	0.0171	0.0284	0.0214	0.0071	0.1577	0.0096	0.0067	0.0545	0.0022	0.0831	0.1388	0.0355	0.0026	0.0937	0.0281	0.0042	0.0073	0.0025	0.0015	0.0364	0.0285	0.0347	0.0654	0.0315	0.0922	0.003
9	rs77685248	135229172	0.84	0.753316385445839	0.91	0.170469891558667	0.795125963061783	0.776769170566146	0.0171	0.0284	0.0214	0.0071	0.1578	0.0096	0.0067	0.0545	0.0022	0.0831	0.1388	0.0356	0.0027	0.0937	0.0281	0.0042	0.0073	0.0025	0.0015	0.0364	0.0286	0.0347	0.0654	0.0315	0.0921	0.003
9	rs117395901	135229250	0.84	0.753316385445839	0.91	0.170469891558667	0.795593652662775	0.777225153639779	0.0171	0.0284	0.0214	0.0071	0.1578	0.0096	0.0067	0.0545	0.0022	0.0831	0.1388	0.0356	0.0027	0.0936	0.0281	0.0042	0.0073	0.0025	0.0015	0.0364	0.0286	0.0347	0.0654	0.0315	0.0921	0.003
9	rs503003	135231894	0.84	0.753316385445839	0.92	0.14824156235026	0.817866557095448	0.794442127616285	0.0171	0.0285	0.0214	0.0071	0.158	0.0096	0.0067	0.0545	0.0022	0.0831	0.1387	0.0356	0.0028	0.0936	0.0281	0.0042	0.0073	0.0025	0.0015	0.0364	0.0286	0.0347	0.0654	0.0315	0.0919	0.003
9	rs67216352	135232731	0.84	0.753316385445839	0.93	0.128223312274834	0.832994351986444	0.794747577475937	0.0171	0.0285	0.0214	0.0071	0.158	0.0095	0.0067	0.0545	0.0022	0.0831	0.1387	0.0357	0.0028	0.0936	0.0281	0.0041	0.0072	0.0025	0.0015	0.0364	0.0286	0.0347	0.0654	0.0316	0.0919	0.003
9	rs11243747	135240421	0.85	0.695135765909148	0.93	0.128223312274834	1.02986017829923	0.845018277130196	0.017	0.0288	0.0215	0.0071	0.1586	0.0093	0.0064	0.0545	0.0021	0.0832	0.1386	0.0358	0.0025	0.0937	0.0284	0.0039	0.007	0.0025	0.0013	0.0364	0.0285	0.0347	0.0653	0.0319	0.0917	0.003
9	rs484932	135241588	0.85	0.695135765909148	0.93	0.128223312274834	1.03742817281856	0.849507468377924	0.017	0.0288	0.0215	0.0071	0.1586	0.0093	0.0063	0.0545	0.0021	0.0832	0.1386	0.0358	0.0025	0.0938	0.0284	0.0039	0.007	0.0024	0.0013	0.0364	0.0285	0.0347	0.0653	0.0319	0.0917	0.003
9	rs77164813	135245631	0.85	0.695135765909148	0.93	0.128223312274834	1.04624209304333	0.862072224634381	0.017	0.0289	0.0215	0.007	0.1588	0.0092	0.0062	0.0544	0.0021	0.0832	0.1385	0.0358	0.0024	0.0938	0.0285	0.004	0.0069	0.0024	0.0013	0.0365	0.0285	0.0347	0.0654	0.032	0.0916	0.003
9	rs1752676	135251366	0.85	0.695135765909148	0.93	0.128223312274834	1.04737874464068	0.87373998993745	0.0171	0.029	0.0215	0.007	0.159	0.0091	0.0061	0.0543	0.0021	0.0833	0.1384	0.0358	0.0024	0.0938	0.0285	0.004	0.0068	0.0024	0.0012	0.0366	0.0286	0.0347	0.0655	0.0322	0.0914	0.003
9	rs113077177	135251746	0.85	0.695135765909148	0.93	0.128223312274834	1.04519331831897	0.874051570069591	0.0171	0.029	0.0215	0.007	0.159	0.0091	0.0061	0.0543	0.0021	0.0833	0.1384	0.0358	0.0024	0.0938	0.0285	0.004	0.0068	0.0024	0.0012	0.0366	0.0286	0.0347	0.0655	0.0322	0.0914	0.003
9	rs3780818	135266820	0.85	0.695135765909148	0.93	0.128223312274834	1.09886135348805	0.889503033993662	0.0171	0.029	0.0214	0.0069	0.1593	0.0091	0.006	0.0541	0.0021	0.0832	0.1384	0.0358	0.0024	0.0939	0.0286	0.004	0.0068	0.0024	0.0011	0.0367	0.0286	0.0347	0.0656	0.0323	0.0912	0.003
9	rs1166320	135271725	0.85	0.695135765909148	0.93	0.128223312274834	1.08507739098986	0.905950715941549	0.0172	0.0289	0.0214	0.0069	0.1594	0.009	0.0059	0.0539	0.0021	0.0833	0.1384	0.0358	0.0024	0.094	0.0286	0.0041	0.0067	0.0024	0.0011	0.0369	0.0286	0.0347	0.0657	0.0324	0.0909	0.0031
9	rs66478129	135276784	0.85	0.695135765909148	0.94	0.110289943288055	1.09734617683965	0.909561644483799	0.0172	0.029	0.0214	0.0069	0.1595	0.009	0.0059	0.0539	0.0021	0.0833	0.1383	0.0358	0.0024	0.0941	0.0286	0.0041	0.0067	0.0024	0.0011	0.0369	0.0286	0.0347	0.0657	0.0325	0.0909	0.0031
9	rs3739915	135277130	0.85	0.695135765909148	0.94	0.110289943288055	1.09832649014733	0.909561644483799	0.0172	0.029	0.0214	0.0069	0.1595	0.009	0.0059	0.0539	0.0021	0.0834	0.1383	0.0358	0.0024	0.0941	0.0286	0.0041	0.0067	0.0024	0.0011	0.0369	0.0286	0.0347	0.0657	0.0325	0.0909	0.0031
9	rs12237839	135281367	0.85	0.695135765909148	0.94	0.110289943288055	1.11190827585189	0.911132514229536	0.0172	0.029	0.0214	0.0069	0.1595	0.009	0.0058	0.0539	0.0021	0.0834	0.1383	0.0358	0.0024	0.0941	0.0286	0.0041	0.0066	0.0024	0.0011	0.0369	0.0287	0.0347	0.0657	0.0325	0.0908	0.0031
9	rs11243767	135285454	0.85	0.695135765909148	0.94	0.110289943288055	1.4912950188359	0.962794459333707	0.017	0.0294	0.0213	0.0069	0.1608	0.0087	0.0056	0.0537	0.002	0.0855	0.1377	0.0359	0.0023	0.0943	0.0288	0.0039	0.0062	0.0023	9e-04	0.0376	0.0295	0.0346	0.0646	0.033	0.0885	0.003
9	rs111465967	135285802	0.85	0.695135765909148	0.94	0.110289943288055	1.53895643862882	0.962635617526894	0.017	0.0295	0.0211	0.007	0.161	0.0086	0.0056	0.0536	0.002	0.0857	0.1379	0.036	0.0023	0.0943	0.0288	0.0039	0.0062	0.0023	9e-04	0.0374	0.0296	0.0346	0.0646	0.033	0.0881	0.003
9	rs10901174	135291157	0.85	0.695135765909148	0.94	0.110289943288055	1.59762356315279	0.98795545743245	0.0169	0.0299	0.0211	0.007	0.1611	0.0086	0.0055	0.0535	0.002	0.0862	0.138	0.0361	0.0023	0.0938	0.0287	0.0038	0.0061	0.0022	9e-04	0.0375	0.0297	0.0346	0.0648	0.0331	0.0875	0.003
9	rs10156646	135292355	0.85	0.695135765909148	0.93	0.128223312274834	1.59608310192037	0.991468870345892	0.0169	0.0299	0.0211	0.007	0.1612	0.0086	0.0055	0.0535	0.002	0.0862	0.138	0.0361	0.0023	0.0938	0.0287	0.0038	0.0061	0.0022	9e-04	0.0375	0.0297	0.0346	0.0647	0.0331	0.0875	0.003
9	rs78851664	135292969	0.85	0.695135765909148	0.93	0.128223312274834	1.60122004322053	0.989232782466048	0.0169	0.0299	0.0211	0.007	0.1612	0.0086	0.0055	0.0535	0.002	0.0862	0.138	0.0361	0.0023	0.0938	0.0287	0.0038	0.0061	0.0022	9e-04	0.0375	0.0297	0.0346	0.0647	0.0331	0.0875	0.003
9	rs62576558	135294000	0.85	0.695135765909148	0.93	0.128223312274834	1.60873058682008	0.981414201181894	0.0169	0.0299	0.0211	0.007	0.1612	0.0086	0.0055	0.0535	0.002	0.0862	0.138	0.0361	0.0023	0.0938	0.0287	0.0039	0.0061	0.0022	9e-04	0.0375	0.0297	0.0346	0.0647	0.0331	0.0875	0.003
9	rs73659029	135294789	0.85	0.695135765909148	0.93	0.128223312274834	1.61511927165788	0.982689880728072	0.0169	0.0299	0.0211	0.007	0.1612	0.0086	0.0055	0.0535	0.002	0.0862	0.138	0.0361	0.0023	0.0938	0.0287	0.0038	0.0062	0.0022	9e-04	0.0375	0.0297	0.0346	0.0647	0.0331	0.0875	0.003
9	rs7470548	135298675	0.86	0.639923359357885	0.93	0.128223312274834	1.55082968371138	0.876389145109534	0.0162	0.0303	0.0208	0.0072	0.1629	0.0086	0.0061	0.0535	0.0019	0.0863	0.1377	0.0362	0.0023	0.0923	0.0285	0.0044	0.0063	0.0021	9e-04	0.0384	0.0297	0.0341	0.0637	0.0332	0.0872	0.0031
9	rs58207443	135299947	0.85	0.695135765909148	0.92	0.14824156235026	1.62244644963956	0.874986446832021	0.0159	0.0306	0.0208	0.0073	0.1639	0.0086	0.0064	0.0535	0.0018	0.0861	0.1375	0.0364	0.0023	0.0919	0.0286	0.0046	0.0064	0.0021	9e-04	0.0388	0.0297	0.0339	0.063	0.0334	0.0864	0.0032
9	rs62576559	135300588	0.85	0.695135765909148	0.92	0.14824156235026	1.66550986808811	0.880443960772616	0.0157	0.0307	0.0208	0.0073	0.1643	0.0086	0.0065	0.0535	0.0018	0.0862	0.1374	0.0365	0.0023	0.0919	0.0287	0.0046	0.0064	0.0021	9e-04	0.039	0.0297	0.0338	0.0627	0.0335	0.086	0.0032
9	rs1001606	135300917	0.85	0.695135765909148	0.93	0.128223312274834	1.67845447732393	0.890284870585968	0.0156	0.0308	0.0208	0.0073	0.1645	0.0086	0.0066	0.0535	0.0018	0.0863	0.1374	0.0365	0.0023	0.0918	0.0287	0.0046	0.0064	0.0021	9e-04	0.039	0.0297	0.0338	0.0625	0.0336	0.0857	0.0032
9	rs999483	135301389	0.85	0.695135765909148	0.93	0.128223312274834	1.75070176664653	0.928605519578865	0.0154	0.0311	0.0207	0.0072	0.1645	0.0085	0.0067	0.0536	0.0017	0.0863	0.1382	0.0366	0.0022	0.0912	0.0289	0.0047	0.0065	0.002	9e-04	0.0388	0.0298	0.034	0.0623	0.0339	0.0853	0.0033
9	rs1537233	135301441	0.85	0.695135765909148	0.93	0.128223312274834	1.7241434694551	0.907991320263125	0.0153	0.031	0.0207	0.0071	0.1644	0.0085	0.0071	0.0537	0.0016	0.0863	0.1385	0.0366	0.0021	0.091	0.0289	0.0047	0.0065	0.002	9e-04	0.0388	0.0297	0.0341	0.0623	0.0339	0.0852	0.0032
9	rs35419541	135302393	0.86	0.639923359357885	0.93	0.128223312274834	1.52196561032102	0.806526329965262	0.0149	0.0314	0.0201	0.0059	0.1659	0.0078	0.007	0.0541	0.0013	0.0869	0.1409	0.036	0.0018	0.0925	0.0286	0.0047	0.0063	0.0018	8e-04	0.0385	0.0292	0.0339	0.0622	0.0338	0.0846	0.0032
9	rs557495	135302624	0.86	0.639923359357885	0.92	0.14824156235026	1.40850756152442	0.781483766132687	0.0149	0.0315	0.0199	0.0056	0.1662	0.0075	0.007	0.0542	0.0012	0.0871	0.1415	0.0359	0.0018	0.0928	0.0285	0.0047	0.0062	0.0018	8e-04	0.0384	0.0291	0.0338	0.0622	0.0337	0.0844	0.0031
9	rs787878	135306762	0.87	0.587631181685492	0.92	0.14824156235026	1.53035133059349	0.735820387082667	0.0149	0.0317	0.02	0.005	0.1673	0.0071	0.0071	0.054	0.0011	0.0882	0.1432	0.0356	0.0015	0.0922	0.0283	0.0047	0.0061	0.0016	8e-04	0.038	0.0289	0.0334	0.0622	0.0338	0.0846	0.0031
9	rs13300322	135306867	0.87	0.587631181685492	0.92	0.14824156235026	1.53318402109345	0.735970595055926	0.0149	0.0317	0.02	0.005	0.1673	0.0071	0.0071	0.054	0.0011	0.0883	0.1432	0.0356	0.0015	0.0922	0.0283	0.0047	0.0061	0.0016	8e-04	0.038	0.0289	0.0334	0.0622	0.0338	0.0846	0.0031
9	rs575836	135307647	0.87	0.587631181685492	0.92	0.14824156235026	1.52095641322059	0.745748517221413	0.0149	0.0317	0.02	0.005	0.1674	0.0071	0.0071	0.054	0.0011	0.0882	0.1432	0.0356	0.0016	0.0921	0.0283	0.0047	0.0061	0.0016	8e-04	0.0379	0.0289	0.0334	0.0622	0.0338	0.0846	0.0031
9	rs4551482	135308773	0.87	0.587631181685492	0.92	0.14824156235026	1.537943164995	0.752383405598865	0.0149	0.0317	0.02	0.005	0.1674	0.0071	0.0071	0.054	0.0012	0.0882	0.1432	0.0356	0.0016	0.0921	0.0283	0.0047	0.006	0.0016	8e-04	0.0379	0.0289	0.0333	0.0622	0.0339	0.0846	0.0032
9	rs787882	135312230	0.87	0.587631181685492	0.92	0.14824156235026	1.56518224907734	0.776313245070125	0.0149	0.0316	0.02	0.005	0.1676	0.007	0.007	0.0539	0.0013	0.088	0.143	0.0355	0.0016	0.0923	0.0284	0.0047	0.006	0.0016	8e-04	0.0379	0.0288	0.0332	0.0621	0.0341	0.0846	0.0032
9	rs12685782	135320210	0.88	0.538208189821859	0.92	0.14824156235026	2.30139239482434	0.813887454190751	0.0147	0.0318	0.0196	0.0048	0.1673	0.0072	0.0067	0.0538	0.0011	0.0866	0.1435	0.0352	0.0015	0.0928	0.029	0.0048	0.0059	0.0016	9e-04	0.0379	0.0283	0.0328	0.0629	0.0351	0.0848	0.0038
9	rs11243777	135321809	0.88	0.538208189821859	0.92	0.14824156235026	2.63302807130698	0.836363516349476	0.0146	0.0321	0.0196	0.0047	0.1673	0.007	0.0068	0.0538	0.0011	0.0862	0.1436	0.0351	0.0015	0.0933	0.0294	0.0048	0.0059	0.0016	9e-04	0.0376	0.0283	0.0323	0.0633	0.0353	0.0845	0.0039
9	rs1759556	135325175	0.89	0.491600132839596	0.92	0.14824156235026	3.51489149784215	0.789558340107016	0.0145	0.0328	0.0186	0.004	0.1671	0.0044	0.0064	0.0536	0.0011	0.086	0.1453	0.0344	0.0014	0.0955	0.0277	0.0051	0.0057	0.0016	0.001	0.0375	0.029	0.032	0.0645	0.0353	0.0854	0.0045
9	rs72765873	135326140	0.89	0.491600132839596	0.93	0.128223312274834	3.50316252686012	0.800861815796697	0.0145	0.0328	0.0186	0.004	0.1672	0.0043	0.0064	0.0536	0.0011	0.086	0.1453	0.0344	0.0015	0.0955	0.0277	0.0051	0.0057	0.0016	0.001	0.0375	0.029	0.0321	0.0645	0.0353	0.0854	0.0045
9	rs58598967	135333194	0.89	0.491600132839596	0.93	0.128223312274834	3.58747956442962	0.813733953453264	0.0143	0.0327	0.0184	0.0039	0.1665	0.004	0.0063	0.0539	0.0011	0.0857	0.1455	0.0343	0.0016	0.0958	0.0273	0.0051	0.0056	0.0017	0.0011	0.0374	0.0293	0.0323	0.0653	0.0355	0.0854	0.0045
9	rs530377	135337621	0.89	0.491600132839596	0.93	0.128223312274834	3.50632433121728	0.778593447993901	0.014	0.0328	0.0181	0.0038	0.1667	0.004	0.0063	0.0541	0.0011	0.0855	0.1454	0.034	0.0018	0.096	0.0272	0.0051	0.0056	0.0017	0.0012	0.0373	0.0292	0.0323	0.0655	0.0355	0.0857	0.0045
9	rs541142	135338596	0.89	0.491600132839596	0.93	0.128223312274834	3.58469550236564	0.779810143696958	0.014	0.0328	0.0181	0.0038	0.1667	0.004	0.0063	0.0541	0.0011	0.0855	0.1455	0.034	0.0018	0.0961	0.0271	0.0051	0.0056	0.0017	0.0012	0.0372	0.0293	0.0323	0.0656	0.0355	0.0857	0.0045
9	rs570817	135342792	0.88	0.538208189821859	0.93	0.128223312274834	3.43196908961026	0.793067913101219	0.014	0.0329	0.018	0.0038	0.1663	0.0039	0.006	0.0541	0.0011	0.0852	0.1455	0.034	0.0022	0.0965	0.027	0.0052	0.0058	0.0017	0.0014	0.037	0.0292	0.0322	0.066	0.0356	0.0856	0.0046
9	rs7864193	135344549	0.88	0.538208189821859	0.93	0.128223312274834	3.32646560424669	0.798414924471285	0.014	0.033	0.018	0.0038	0.1663	0.0039	0.0055	0.0541	0.0011	0.0849	0.1455	0.034	0.0023	0.0969	0.0267	0.005	0.0059	0.0018	0.0014	0.0373	0.0292	0.0321	0.0661	0.0355	0.0856	0.0047
9	rs72765899	135344905	0.88	0.538208189821859	0.93	0.128223312274834	3.31128399570244	0.81480858684467	0.014	0.033	0.018	0.0038	0.1663	0.0039	0.0054	0.0541	0.0011	0.0849	0.1455	0.034	0.0024	0.097	0.0267	0.005	0.006	0.0018	0.0014	0.0373	0.0292	0.0321	0.0662	0.0354	0.0857	0.0047
9	rs787891	135345160	0.88	0.538208189821859	0.93	0.128223312274834	3.30519090764242	0.825109431649336	0.014	0.0331	0.018	0.0037	0.1663	0.0039	0.0054	0.0541	0.0011	0.0848	0.1456	0.034	0.0024	0.0971	0.0266	0.0049	0.006	0.0018	0.0014	0.0373	0.0292	0.0321	0.0662	0.0354	0.0856	0.0047
9	rs78721753	135346995	0.89	0.491600132839596	0.93	0.128223312274834	3.36991161340215	0.833431304601539	0.014	0.0331	0.0179	0.0037	0.1667	0.0039	0.0049	0.0537	0.0011	0.0844	0.1458	0.0338	0.0024	0.0976	0.0264	0.0047	0.006	0.0018	0.0014	0.0373	0.0293	0.0321	0.0668	0.0355	0.0856	0.0048
9	rs564258	135351856	0.89	0.491600132839596	0.93	0.128223312274834	3.39913726684428	0.843007485222926	0.014	0.0332	0.0178	0.0037	0.1669	0.0039	0.0044	0.0534	0.0011	0.0837	0.1457	0.0337	0.0025	0.0981	0.0263	0.0045	0.0061	0.0018	0.0015	0.0373	0.0293	0.0321	0.0674	0.0356	0.0857	0.0049
9	rs11243789	135352751	0.89	0.491600132839596	0.93	0.128223312274834	3.40083555995101	0.850127053893421	0.014	0.0332	0.0178	0.0037	0.167	0.0039	0.0043	0.0534	0.0011	0.0837	0.1457	0.0336	0.0025	0.0982	0.0263	0.0045	0.0061	0.0018	0.0015	0.0373	0.0293	0.0321	0.0674	0.0356	0.0858	0.0049
9	rs488692	135352785	0.89	0.491600132839596	0.93	0.128223312274834	3.39952915964171	0.845946670345196	0.014	0.0332	0.0178	0.0037	0.167	0.0039	0.0043	0.0534	0.0011	0.0837	0.1457	0.0336	0.0025	0.0982	0.0263	0.0045	0.0061	0.0018	0.0015	0.0373	0.0293	0.0321	0.0674	0.0356	0.0858	0.0049
9	rs61535477	135355126	0.89	0.491600132839596	0.93	0.128223312274834	3.42372017982468	0.854156636639287	0.014	0.0332	0.0178	0.0037	0.1671	0.0039	0.0042	0.0534	0.0011	0.0836	0.1458	0.0336	0.0025	0.0982	0.0262	0.0045	0.0061	0.0018	0.0015	0.0373	0.0293	0.0321	0.0675	0.0356	0.0857	0.0049
9	rs56802131	135366458	0.89	0.491600132839596	0.94	0.110289943288055	3.54921760355167	0.524760394299697	0.0138	0.0335	0.0175	0.0038	0.1679	0.004	0.0047	0.0543	0.0011	0.0834	0.1472	0.0334	0.0028	0.0996	0.0246	0.0044	0.0063	0.0018	0.0016	0.0373	0.0294	0.0303	0.0681	0.0338	0.0852	0.0052
9	rs77065891	135366539	0.89	0.491600132839596	0.94	0.110289943288055	3.63968985109448	0.526842296254558	0.0138	0.0335	0.0175	0.0038	0.1679	0.004	0.0047	0.0543	0.0011	0.0834	0.1472	0.0334	0.0028	0.0996	0.0246	0.0044	0.0063	0.0018	0.0016	0.0373	0.0294	0.0303	0.068	0.0338	0.0852	0.0052
9	rs543958	135368057	0.89	0.491600132839596	0.94	0.110289943288055	3.63756023321767	0.521572161333961	0.0138	0.0335	0.0175	0.0038	0.1679	0.004	0.0047	0.0543	0.0011	0.0834	0.1472	0.0334	0.0028	0.0996	0.0246	0.0044	0.0063	0.0018	0.0016	0.0373	0.0294	0.0303	0.068	0.0338	0.0852	0.0053
9	rs561974	135372489	0.89	0.491600132839596	0.94	0.110289943288055	3.62798114996957	0.512450528976324	0.0138	0.0335	0.0175	0.0038	0.168	0.004	0.0047	0.0543	0.0011	0.0833	0.1471	0.0334	0.0028	0.0997	0.0245	0.0044	0.0063	0.0018	0.0016	0.0372	0.0294	0.0303	0.0681	0.0337	0.0853	0.0053
9	rs1108373	135373164	0.89	0.491600132839596	0.95	0.0943132253134139	3.53270322080243	0.493374143807503	0.0138	0.0335	0.0173	0.0038	0.1681	0.004	0.0048	0.0544	0.0011	0.0832	0.1471	0.0333	0.0028	0.0998	0.0243	0.0044	0.0063	0.0019	0.0016	0.0372	0.0295	0.0303	0.0681	0.0336	0.0854	0.0053
9	rs7047726	135374764	0.88	0.538208189821859	0.96	0.0801626552665664	3.20774937870673	0.438219116042569	0.0139	0.0337	0.0166	0.0038	0.1682	0.0043	0.0049	0.0548	0.0013	0.0825	0.1469	0.0332	0.0029	0.0997	0.0234	0.0044	0.0064	0.0023	0.0017	0.037	0.0297	0.0302	0.0682	0.0331	0.0864	0.0054
9	rs72767807	135375146	0.88	0.538208189821859	0.96	0.0801626552665664	3.20993430079639	0.437557216572994	0.0139	0.0337	0.0166	0.0038	0.1682	0.0043	0.0049	0.0548	0.0013	0.0825	0.1469	0.0332	0.0029	0.0997	0.0234	0.0044	0.0064	0.0023	0.0017	0.037	0.0298	0.0302	0.0682	0.0331	0.0864	0.0054
9	rs55673270	135375772	0.88	0.538208189821859	0.96	0.0801626552665664	3.26417782737877	0.451512714193527	0.014	0.0338	0.0166	0.0038	0.1682	0.0043	0.0049	0.0548	0.0013	0.0823	0.1468	0.0331	0.003	0.0997	0.0233	0.0044	0.0064	0.0024	0.0018	0.037	0.0298	0.0302	0.0683	0.0331	0.0863	0.0055
9	rs483496	135381484	0.88	0.538208189821859	0.96	0.0801626552665664	3.19978443282752	0.434119653407269	0.014	0.0339	0.0165	0.0037	0.1686	0.0045	0.0051	0.0556	0.0015	0.0816	0.1462	0.0329	0.0032	0.0997	0.023	0.0044	0.0066	0.0025	0.0018	0.0368	0.0298	0.0298	0.0683	0.0328	0.0866	0.0056
9	rs111593356	135384131	0.88	0.538208189821859	0.96	0.0801626552665664	3.13499237469511	0.426477510138837	0.014	0.034	0.0165	0.0037	0.1686	0.0045	0.0052	0.0557	0.0015	0.0815	0.1461	0.0328	0.0032	0.0997	0.0229	0.0044	0.0066	0.0025	0.0018	0.0368	0.0298	0.0298	0.0683	0.0326	0.0868	0.0056
9	rs74612185	135385334	0.88	0.538208189821859	0.96	0.0801626552665664	3.13116289506404	0.422801301298662	0.014	0.034	0.0165	0.0037	0.1687	0.0045	0.0052	0.0558	0.0015	0.0815	0.146	0.0327	0.0032	0.0997	0.0229	0.0044	0.0066	0.0025	0.0018	0.0368	0.0299	0.0298	0.0683	0.0326	0.0868	0.0056
9	rs543911	135386086	0.88	0.538208189821859	0.96	0.0801626552665664	3.12491097228875	0.420049792609365	0.014	0.034	0.0164	0.0037	0.1687	0.0045	0.0052	0.0558	0.0015	0.0815	0.1461	0.0327	0.0033	0.0997	0.0229	0.0044	0.0066	0.0025	0.0018	0.0367	0.0299	0.0298	0.0683	0.0326	0.0869	0.0056
9	rs577416	135388799	0.88	0.538208189821859	0.96	0.0801626552665664	3.04193993617146	0.395508401479869	0.014	0.0339	0.0163	0.0038	0.1689	0.0046	0.0053	0.056	0.0016	0.0815	0.1463	0.0325	0.0033	0.0995	0.0227	0.0044	0.0067	0.0025	0.0018	0.0364	0.0299	0.0297	0.0682	0.0326	0.087	0.0056
9	rs11243810	135392442	0.88	0.538208189821859	0.96	0.0801626552665664	2.96740843530775	0.380522083691807	0.0139	0.0339	0.0163	0.0038	0.1689	0.0046	0.0053	0.0559	0.0016	0.0814	0.1462	0.0324	0.0033	0.0997	0.0227	0.0045	0.0067	0.0025	0.0019	0.0363	0.0299	0.0297	0.0683	0.0325	0.0871	0.0056
9	rs944807	135397773	0.88	0.538208189821859	0.96	0.0801626552665664	2.95422345318429	0.380394692056933	0.014	0.0339	0.0164	0.0038	0.1691	0.0047	0.0054	0.0559	0.0016	0.0814	0.1463	0.0323	0.0034	0.0992	0.0227	0.0045	0.0067	0.0025	0.0019	0.0362	0.0299	0.0297	0.0685	0.0324	0.0871	0.0056
9	rs11243818	135406494	0.88	0.538208189821859	0.96	0.0801626552665664	2.1483608256289	0.349675121601528	0.014	0.0339	0.017	0.004	0.1697	0.0058	0.0057	0.0545	0.0017	0.0799	0.145	0.0306	0.0037	0.0999	0.0229	0.0048	0.0068	0.0026	0.0018	0.0361	0.0303	0.0297	0.0695	0.033	0.0867	0.0052
9	rs4962189	135406880	0.88	0.538208189821859	0.97	0.0677063307338505	2.04159161830773	0.344586154327876	0.0141	0.0339	0.0171	0.004	0.1701	0.0059	0.0058	0.0542	0.0017	0.0797	0.1448	0.0302	0.0038	0.1002	0.0229	0.0048	0.0069	0.0026	0.0018	0.0359	0.0303	0.0297	0.0697	0.0331	0.0866	0.0051
9	rs7851464	135408714	0.88	0.538208189821859	0.97	0.0677063307338505	1.30511333279311	0.279318783831548	0.0144	0.0335	0.0171	0.0041	0.1733	0.0068	0.0058	0.0534	0.0018	0.0787	0.1438	0.0296	0.0039	0.0994	0.0223	0.0049	0.0072	0.003	0.0019	0.0367	0.0303	0.0295	0.0704	0.0325	0.0861	0.0047
9	rs34650498	135413085	0.88	0.538208189821859	0.95	0.0943132253134139	1.26945895643426	0.264777923715796	0.0144	0.0335	0.017	0.0042	0.1738	0.0069	0.0058	0.0533	0.0017	0.0787	0.1441	0.0296	0.004	0.0996	0.0222	0.0049	0.0072	0.003	0.0019	0.0367	0.0302	0.0294	0.0702	0.0324	0.0858	0.0046
9	rs114930261	135415056	0.88	0.538208189821859	0.95	0.0943132253134139	1.26729023115892	0.259416168511762	0.0144	0.0335	0.017	0.0042	0.174	0.0069	0.0058	0.0534	0.0017	0.0788	0.1442	0.0296	0.004	0.0996	0.0221	0.0049	0.0073	0.003	0.0019	0.0367	0.0301	0.0294	0.0702	0.0325	0.0857	0.0045
9	rs10901189	135422628	0.87	0.587631181685492	0.95	0.0943132253134139	1.25881758657798	0.250931850883349	0.0143	0.0334	0.017	0.0042	0.1747	0.007	0.0059	0.0532	0.0016	0.0789	0.1448	0.0297	0.004	0.0998	0.022	0.0049	0.0073	0.003	0.0019	0.0367	0.0299	0.0293	0.07	0.0324	0.0851	0.0044
9	rs72767825	135424146	0.87	0.587631181685492	0.95	0.0943132253134139	1.26013412135883	0.243874340919409	0.0143	0.0335	0.017	0.0042	0.1747	0.007	0.0059	0.0532	0.0016	0.0788	0.1448	0.0297	0.004	0.0998	0.022	0.0049	0.0073	0.003	0.0019	0.0366	0.0299	0.0293	0.0699	0.0324	0.0851	0.0044
9	rs870595	135425381	0.87	0.587631181685492	0.95	0.0943132253134139	1.25731362235479	0.242648660608635	0.0143	0.0334	0.017	0.0042	0.1747	0.007	0.0059	0.0531	0.0016	0.0788	0.1447	0.0297	0.004	0.0998	0.022	0.0049	0.0073	0.003	0.0019	0.0366	0.0299	0.0293	0.07	0.0324	0.0851	0.0044
9	rs77467709	135425830	0.87	0.587631181685492	0.95	0.0943132253134139	1.24643055793042	0.237323412800166	0.0143	0.0334	0.017	0.0042	0.1748	0.007	0.0059	0.0531	0.0016	0.0788	0.1446	0.0297	0.004	0.0998	0.022	0.0049	0.0073	0.003	0.0019	0.0366	0.0299	0.0293	0.07	0.0324	0.0851	0.0044
9	rs75965477	135442074	0.88	0.538208189821859	0.95	0.0943132253134139	1.22375077591506	0.24902115352477	0.0139	0.0335	0.017	0.0042	0.1768	0.0071	0.006	0.0519	0.0016	0.0781	0.1432	0.0299	0.004	0.099	0.0222	0.0049	0.0075	0.0029	0.0018	0.0363	0.03	0.0293	0.0709	0.0325	0.0862	0.0043
9	rs55809786	135443458	0.88	0.538208189821859	0.95	0.0943132253134139	1.25797152176479	0.246667283478896	0.0138	0.0335	0.017	0.0043	0.177	0.0072	0.006	0.0516	0.0016	0.0781	0.1428	0.0299	0.004	0.0988	0.0222	0.0049	0.0075	0.0029	0.0018	0.036	0.0301	0.0292	0.0711	0.0327	0.0864	0.0043
9	rs787737	135449922	0.87	0.587631181685492	0.95	0.0943132253134139	1.15404901653653	0.212771465328393	0.0135	0.0338	0.0172	0.0043	0.1792	0.0072	0.006	0.051	0.0016	0.077	0.1418	0.03	0.0039	0.0988	0.0221	0.0049	0.0076	0.0029	0.0018	0.0363	0.0303	0.0291	0.0712	0.032	0.0871	0.0042
9	rs17149310	135450636	0.88	0.538208189821859	0.95	0.0943132253134139	1.14153190195692	0.201039732629142	0.0135	0.0338	0.0171	0.0046	0.1796	0.0069	0.0061	0.0508	0.0016	0.0771	0.1419	0.03	0.0036	0.0986	0.0221	0.0049	0.0079	0.0029	0.0018	0.0362	0.0303	0.0291	0.0712	0.0321	0.0872	0.0041
9	rs4962193	135453757	0.88	0.538208189821859	0.95	0.0943132253134139	1.12852802065318	0.198219832327859	0.0135	0.0338	0.0171	0.005	0.1798	0.0064	0.0064	0.0508	0.0016	0.0771	0.1419	0.0302	0.0029	0.0985	0.0221	0.0051	0.0083	0.0029	0.0019	0.0359	0.0303	0.0291	0.071	0.0322	0.0873	0.0041
9	rs12115801	135456605	0.88	0.538208189821859	0.95	0.0943132253134139	1.08631953944375	0.196035857813429	0.0135	0.0338	0.0172	0.005	0.1798	0.0064	0.0065	0.0507	0.0016	0.0771	0.1417	0.0301	0.0029	0.0985	0.0221	0.0051	0.0083	0.0029	0.0019	0.0359	0.0303	0.0292	0.071	0.0322	0.0873	0.0041
9	rs11243835	135466726	0.87	0.587631181685492	0.95	0.0943132253134139	1.31121956430308	0.305986536131528	0.0131	0.0344	0.0181	0.0052	0.1797	0.0067	0.0068	0.05	0.0017	0.0764	0.14	0.0299	0.0029	0.0991	0.0226	0.0053	0.0086	0.0028	0.0019	0.0363	0.0297	0.0311	0.0704	0.0324	0.0859	0.0043
9	rs306547	135470414	0.87	0.587631181685492	0.94	0.110289943288055	1.34133440620638	0.380522083691807	0.0132	0.0346	0.018	0.005	0.1801	0.0067	0.0067	0.05	0.0016	0.0766	0.1401	0.0309	0.0028	0.0991	0.0236	0.0053	0.0086	0.0028	0.0019	0.036	0.0293	0.0314	0.0699	0.0324	0.0843	0.0042
9	rs306542	135473647	0.87	0.587631181685492	0.95	0.0943132253134139	1.35552131477645	0.382561969226766	0.0132	0.0346	0.018	0.005	0.1802	0.0066	0.0067	0.05	0.0016	0.0766	0.1404	0.031	0.0028	0.0995	0.0236	0.0052	0.0086	0.0028	0.0018	0.036	0.0292	0.0314	0.0699	0.0324	0.084	0.0042
9	rs77329946	135490062	0.87	0.587631181685492	0.95	0.0943132253134139	1.3732608458594	0.364439787967224	0.0132	0.0345	0.0179	0.0049	0.1803	0.0065	0.0066	0.05	0.0016	0.0766	0.1406	0.0311	0.0028	0.0996	0.0236	0.0051	0.0086	0.0028	0.0018	0.036	0.0292	0.0316	0.0699	0.0324	0.0837	0.0042
9	rs1028892	135493386	0.87	0.587631181685492	0.95	0.0943132253134139	1.38357569206698	0.383072416048527	0.0132	0.0345	0.0179	0.0049	0.1803	0.0065	0.0066	0.05	0.0016	0.0767	0.1406	0.0312	0.0027	0.0996	0.0236	0.0051	0.0086	0.0028	0.0018	0.0361	0.0291	0.0316	0.0699	0.0324	0.0837	0.0042
9	rs11243850	135508238	0.87	0.587631181685492	0.95	0.0943132253134139	1.38036137102922	0.38677881933423	0.0132	0.0345	0.0179	0.0049	0.1803	0.0065	0.0066	0.05	0.0016	0.0767	0.1407	0.0312	0.0028	0.0996	0.0237	0.0051	0.0086	0.0028	0.0018	0.0361	0.0291	0.0317	0.0699	0.0324	0.0836	0.0042
9	rs11243851	135508282	0.87	0.587631181685492	0.95	0.0943132253134139	1.37763626169674	0.387546900138447	0.0132	0.0345	0.0179	0.0049	0.1802	0.0065	0.0066	0.05	0.0016	0.0767	0.1408	0.0312	0.0028	0.0996	0.0236	0.0051	0.0086	0.0028	0.0018	0.0361	0.0291	0.0317	0.0699	0.0324	0.0836	0.0042
9	rs17149391	135518074	0.87	0.587631181685492	0.95	0.0943132253134139	1.26804440926771	0.36167388691538	0.0133	0.0344	0.0178	0.005	0.1798	0.0064	0.0065	0.0498	0.0017	0.0769	0.1409	0.0313	0.0028	0.0997	0.0236	0.005	0.0085	0.0029	0.0018	0.036	0.0291	0.0321	0.0701	0.0321	0.0836	0.0042
9	rs306536	135518843	0.87	0.587631181685492	0.95	0.0943132253134139	1.26823298065224	0.361799479870693	0.0133	0.0344	0.0178	0.005	0.1798	0.0064	0.0065	0.0498	0.0017	0.0769	0.1409	0.0313	0.0028	0.0997	0.0236	0.005	0.0085	0.0029	0.0018	0.036	0.0291	0.0321	0.0701	0.0321	0.0836	0.0042
9	rs35140383	135522272	0.87	0.587631181685492	0.95	0.0943132253134139	1.26578239077252	0.362050702933605	0.0133	0.0344	0.0178	0.005	0.1798	0.0064	0.0065	0.0498	0.0017	0.0769	0.1409	0.0313	0.0028	0.0997	0.0236	0.005	0.0085	0.0029	0.0018	0.036	0.0291	0.0321	0.0701	0.0321	0.0836	0.0042
9	rs10512415	135525079	0.87	0.587631181685492	0.95	0.0943132253134139	1.26823298065224	0.364817418974571	0.0133	0.0344	0.0178	0.005	0.1797	0.0064	0.0065	0.0498	0.0017	0.0769	0.1409	0.0313	0.0028	0.0997	0.0236	0.005	0.0085	0.0029	0.0018	0.036	0.029	0.0321	0.0701	0.0321	0.0836	0.0042
9	rs76518888	135532504	0.87	0.587631181685492	0.95	0.0943132253134139	1.25646794588967	0.371254024932243	0.0133	0.0343	0.0178	0.005	0.1797	0.0064	0.0065	0.0497	0.0017	0.0769	0.141	0.0314	0.0028	0.0997	0.0236	0.005	0.0085	0.0029	0.0019	0.036	0.029	0.0322	0.0702	0.0321	0.0835	0.0042
9	rs76658750	135536489	0.87	0.587631181685492	0.94	0.110289943288055	1.2714403369401	0.390880132815514	0.0133	0.0344	0.0178	0.0051	0.1796	0.0064	0.0065	0.0497	0.0017	0.0769	0.141	0.0314	0.0028	0.0997	0.0237	0.005	0.0085	0.0029	0.0019	0.036	0.029	0.0322	0.0702	0.0321	0.0835	0.0042
9	rs17402080	135538016	0.87	0.587631181685492	0.94	0.110289943288055	1.26766729872581	0.393063826291004	0.0133	0.0344	0.0178	0.0051	0.1796	0.0064	0.0065	0.0496	0.0017	0.0769	0.141	0.0314	0.0028	0.0997	0.0237	0.005	0.0085	0.0029	0.0019	0.036	0.029	0.0322	0.0702	0.0321	0.0835	0.0042
9	rs2583793	135546985	0.87	0.587631181685492	0.94	0.110289943288055	1.26861015564438	0.424507045221054	0.0133	0.0343	0.0178	0.0051	0.1794	0.0064	0.0066	0.0495	0.0017	0.0769	0.1411	0.0314	0.0028	0.0996	0.0237	0.005	0.0086	0.0029	0.0019	0.0359	0.029	0.0323	0.0704	0.032	0.0834	0.0042
9	rs10901197	135551225	0.87	0.587631181685492	0.93	0.128223312274834	1.26135709076846	0.437027889341484	0.0133	0.0343	0.0177	0.0051	0.1792	0.0063	0.0065	0.0495	0.0018	0.0769	0.1415	0.0315	0.0028	0.0995	0.0237	0.0049	0.0084	0.0029	0.0019	0.0359	0.029	0.0324	0.0704	0.0321	0.0834	0.0042
9	rs117905887	135551611	0.87	0.587631181685492	0.93	0.128223312274834	1.26173348061417	0.435440935232717	0.0133	0.0343	0.0177	0.0051	0.1792	0.0063	0.0065	0.0495	0.0018	0.0769	0.1415	0.0315	0.0028	0.0995	0.0237	0.0049	0.0084	0.0029	0.0019	0.0359	0.029	0.0323	0.0705	0.0321	0.0834	0.0042
9	rs3780813	135561944	0.87	0.587631181685492	0.93	0.128223312274834	1.25881758657798	0.433327400364691	0.0133	0.0343	0.0178	0.0051	0.1792	0.0063	0.0065	0.0495	0.0017	0.0769	0.1415	0.0315	0.0028	0.0995	0.0237	0.0049	0.0084	0.0029	0.0019	0.0359	0.029	0.0324	0.0704	0.0321	0.0834	0.0042
9	rs3813396	135566373	0.87	0.587631181685492	0.93	0.128223312274834	1.2592877169353	0.434912293615256	0.0133	0.0343	0.0178	0.0051	0.1792	0.0063	0.0065	0.0495	0.0017	0.0769	0.1415	0.0315	0.0028	0.0995	0.0237	0.0049	0.0084	0.0029	0.0019	0.0359	0.029	0.0324	0.0704	0.0321	0.0834	0.0042
9	rs7848496	135570435	0.87	0.587631181685492	0.93	0.128223312274834	1.26258051526207	0.436366471005598	0.0133	0.0342	0.0177	0.0052	0.1792	0.0063	0.0066	0.0494	0.0017	0.0768	0.1413	0.0317	0.0029	0.0996	0.0238	0.0049	0.0085	0.003	0.0019	0.0359	0.029	0.0324	0.0705	0.032	0.0832	0.0042
9	rs11243880	135579101	0.87	0.587631181685492	0.93	0.128223312274834	1.25355673360625	0.424507045221054	0.0133	0.0342	0.0176	0.0053	0.1791	0.0063	0.0068	0.0494	0.0018	0.0768	0.1413	0.0319	0.0029	0.0996	0.0237	0.0049	0.0085	0.003	0.0019	0.0358	0.0287	0.0323	0.0705	0.032	0.0831	0.0043
9	rs7466085	135588382	0.87	0.587631181685492	0.93	0.128223312274834	1.50614935852043	0.686036731509902	0.013	0.0339	0.0175	0.0061	0.1762	0.0069	0.008	0.0493	0.0022	0.0755	0.1398	0.0326	0.0032	0.1004	0.0243	0.0054	0.0094	0.0034	0.0023	0.0356	0.0285	0.0329	0.0692	0.0319	0.0832	0.0046
9	rs11243890	135590887	0.87	0.587631181685492	0.93	0.128223312274834	1.75229340077929	0.937603790160527	0.0124	0.0334	0.0183	0.0068	0.1759	0.0068	0.009	0.0502	0.0025	0.074	0.1348	0.0331	0.0032	0.103	0.0233	0.0063	0.0113	0.0034	0.0026	0.0359	0.0284	0.0344	0.0689	0.0307	0.082	0.0047
9	rs59918406	135594512	0.87	0.587631181685492	0.93	0.128223312274834	1.95215418836091	1.01452490948453	0.0124	0.0333	0.0182	0.0069	0.1761	0.0068	0.0091	0.0502	0.0025	0.0738	0.1343	0.0332	0.0032	0.1034	0.0233	0.0064	0.0115	0.0035	0.0023	0.0359	0.0283	0.0346	0.0688	0.0307	0.0818	0.0048
9	rs4962208	135598503	0.87	0.587631181685492	0.93	0.128223312274834	2.50130721565186	1.20804288597663	0.0124	0.033	0.0182	0.0072	0.1761	0.0067	0.0094	0.0503	0.0025	0.0734	0.1328	0.0335	0.0032	0.1045	0.0235	0.0065	0.0121	0.0035	0.0024	0.0358	0.0282	0.0346	0.0688	0.0304	0.0818	0.0049
9	rs306526	135600186	0.87	0.587631181685492	0.93	0.128223312274834	2.61752357113149	1.09925679348026	0.0121	0.0329	0.0176	0.0075	0.1779	0.0064	0.0098	0.0506	0.0025	0.072	0.1313	0.034	0.0028	0.1083	0.0232	0.0069	0.0128	0.0033	0.0025	0.0364	0.0276	0.035	0.0661	0.0283	0.0829	0.0047
9	rs2149712	135605984	0.87	0.587631181685492	0.93	0.128223312274834	2.76248718696263	0.921198934323023	0.0119	0.0329	0.0175	0.0077	0.1778	0.0061	0.01	0.0504	0.0025	0.0712	0.1306	0.0345	0.0026	0.1099	0.023	0.0071	0.0129	0.0034	0.0025	0.0369	0.0274	0.0349	0.0663	0.028	0.0828	0.0046
9	rs13289553	135606719	0.87	0.587631181685492	0.93	0.128223312274834	2.84217094760646	0.976155436078161	0.0119	0.0329	0.0175	0.0078	0.1778	0.0061	0.01	0.0505	0.0025	0.0711	0.1304	0.0346	0.0026	0.11	0.0229	0.0071	0.013	0.0034	0.0025	0.0369	0.0274	0.0349	0.0663	0.028	0.083	0.0046
9	rs117301989	135609781	0.87	0.587631181685492	0.93	0.128223312274834	2.89916031104218	0.934760367538618	0.0118	0.033	0.0176	0.0078	0.178	0.006	0.01	0.0506	0.0024	0.0707	0.1297	0.035	0.0026	0.1101	0.023	0.0072	0.013	0.0033	0.0025	0.0369	0.0273	0.0349	0.0662	0.028	0.0832	0.0046
9	rs12379608	135612729	0.87	0.587631181685492	0.93	0.128223312274834	3.09306948713352	1.08087723352102	0.0118	0.033	0.0176	0.0079	0.1781	0.006	0.0101	0.0506	0.0024	0.0705	0.1293	0.035	0.0026	0.1103	0.023	0.0072	0.0131	0.0033	0.0025	0.037	0.0272	0.0349	0.0662	0.028	0.0833	0.0046
9	rs56173051	135613394	0.87	0.587631181685492	0.93	0.128223312274834	3.00706625316113	1.02930810817992	0.0118	0.0331	0.0177	0.0079	0.1784	0.006	0.0101	0.0506	0.0024	0.0704	0.129	0.0347	0.0026	0.1104	0.0229	0.0073	0.0131	0.0033	0.0025	0.037	0.0272	0.0349	0.0661	0.0279	0.0834	0.0046
9	rs4962210	135616246	0.87	0.587631181685492	0.93	0.128223312274834	3.61920636657824	1.2252978627798	0.012	0.0332	0.0184	0.0081	0.179	0.0059	0.0104	0.051	0.0025	0.0682	0.1278	0.035	0.0022	0.111	0.0219	0.0073	0.0133	0.0032	0.0026	0.0376	0.0269	0.0353	0.067	0.0278	0.0836	0.0045
9	rs13294558	135616378	0.87	0.587631181685492	0.93	0.128223312274834	3.52056217188313	1.17696189437746	0.012	0.0333	0.0185	0.008	0.1789	0.0059	0.0105	0.0512	0.0025	0.0679	0.1275	0.035	0.0022	0.111	0.0219	0.0073	0.0133	0.0032	0.0026	0.0377	0.0269	0.0352	0.067	0.0278	0.0837	0.0045
9	rs111881077	135616645	0.87	0.587631181685492	0.93	0.128223312274834	3.72220404437565	1.06611810098791	0.0121	0.0333	0.0186	0.008	0.1792	0.0056	0.0104	0.0516	0.0025	0.0673	0.1271	0.0351	0.0023	0.1113	0.022	0.0073	0.0133	0.0032	0.0026	0.0378	0.0269	0.0351	0.067	0.0276	0.0837	0.0045
9	rs913705	135616700	0.87	0.587631181685492	0.94	0.110289943288055	3.80575321793709	1.09567397607423	0.0121	0.0334	0.0186	0.008	0.1793	0.0055	0.0104	0.0517	0.0025	0.0673	0.1271	0.0351	0.0023	0.1113	0.022	0.0073	0.0133	0.0032	0.0026	0.0378	0.0269	0.0352	0.067	0.0275	0.0837	0.0046
9	rs11243897	135618283	0.88	0.538208189821859	0.94	0.110289943288055	3.43694728886647	0.948202649108009	0.0122	0.0333	0.0184	0.008	0.1785	0.0052	0.0103	0.0524	0.0022	0.0675	0.1273	0.0351	0.0023	0.1118	0.0218	0.0072	0.0132	0.0031	0.0027	0.038	0.027	0.0355	0.068	0.0271	0.0831	0.0043
9	rs35337589	135625391	0.88	0.538208189821859	0.94	0.110289943288055	2.73718134374103	0.779201744822708	0.0123	0.0336	0.0181	0.0078	0.1788	0.0049	0.0099	0.0527	0.002	0.0693	0.128	0.035	0.0025	0.1125	0.0217	0.007	0.0127	0.0031	0.0027	0.0381	0.0268	0.0351	0.0669	0.0264	0.0832	0.0042
9	rs4962078	135635852	0.89	0.491600132839596	0.94	0.110289943288055	2.29604718482947	0.706958134092379	0.0123	0.034	0.0178	0.0075	0.1789	0.0046	0.0094	0.0528	0.0021	0.0706	0.129	0.0348	0.0027	0.1129	0.0216	0.0066	0.0123	0.003	0.0027	0.0382	0.0267	0.0347	0.067	0.0261	0.0828	0.004
9	rs75025904	135646081	0.91	0.406594937265203	0.94	0.110289943288055	1.9615226908094	0.489417562589733	0.0123	0.0349	0.017	0.0069	0.1795	0.0041	0.0085	0.0538	0.0031	0.0739	0.1311	0.0344	0.003	0.113	0.0212	0.0057	0.0115	0.0029	0.003	0.0383	0.0263	0.0335	0.0674	0.0253	0.0806	0.0044
9	rs62576256	135653077	0.91	0.406594937265203	0.94	0.110289943288055	2.02194774687389	0.468006473061763	0.0123	0.035	0.0169	0.0069	0.1795	0.004	0.0084	0.0538	0.0032	0.0742	0.1313	0.0343	0.003	0.113	0.0211	0.0056	0.0114	0.0029	0.003	0.0383	0.0263	0.0334	0.0674	0.0252	0.0803	0.0044
9	rs7856370	135653385	0.91	0.406594937265203	0.94	0.110289943288055	2.04931012449884	0.50941902923141	0.0123	0.035	0.0169	0.0069	0.1795	0.004	0.0084	0.0539	0.0032	0.0741	0.1313	0.0343	0.0031	0.113	0.0211	0.0056	0.0114	0.0029	0.003	0.0383	0.0263	0.0334	0.0674	0.0252	0.0803	0.0044
9	rs77420242	135665932	0.91	0.406594937265203	0.94	0.110289943288055	1.88700092568226	0.43967623370103	0.0122	0.035	0.0169	0.0068	0.1795	0.0039	0.0082	0.0539	0.0032	0.0745	0.1315	0.0342	0.0031	0.113	0.0211	0.0055	0.0113	0.0028	0.003	0.0383	0.0262	0.0333	0.0676	0.0251	0.0807	0.0044
9	rs74541369	135669043	0.91	0.406594937265203	0.94	0.110289943288055	1.88602118899983	0.439146223520979	0.0122	0.0351	0.0169	0.0067	0.1795	0.0039	0.0082	0.0538	0.0032	0.0746	0.1316	0.0342	0.0031	0.1131	0.021	0.0055	0.0112	0.0028	0.003	0.0383	0.0261	0.0332	0.0677	0.0251	0.0807	0.0044
9	rs78756483	135669523	0.91	0.406594937265203	0.94	0.110289943288055	1.87373482365457	0.429767068092039	0.0122	0.0351	0.0169	0.0067	0.1795	0.0039	0.0082	0.0538	0.0032	0.0747	0.1317	0.0341	0.0031	0.1131	0.021	0.0055	0.0112	0.0028	0.003	0.0383	0.0261	0.0332	0.0677	0.025	0.0808	0.0044
9	rs215185	135673890	0.94	0.298643641979994	0.93	0.128223312274834	1.19302570389051	0.180374233113658	0.0118	0.0361	0.0163	0.0056	0.1789	0.0031	0.0067	0.0537	0.0035	0.0789	0.135	0.0323	0.0031	0.1137	0.0199	0.0047	0.0099	0.0025	0.0028	0.0381	0.0247	0.0318	0.0703	0.0233	0.0846	0.0038
9	rs11243915	135675305	0.94	0.298643641979994	0.93	0.128223312274834	1.17713607501543	0.175553532120701	0.0118	0.0361	0.0162	0.0055	0.1791	0.0031	0.0066	0.0538	0.0034	0.079	0.135	0.0323	0.0031	0.1138	0.0199	0.0046	0.0098	0.0024	0.0027	0.0381	0.0246	0.0318	0.0704	0.0232	0.0847	0.0038
9	rs215161	135681430	0.94	0.298643641979994	0.93	0.128223312274834	1.11576252108341	0.157308779897678	0.0117	0.0362	0.0162	0.0053	0.1792	0.003	0.0064	0.054	0.0034	0.0793	0.1353	0.032	0.0031	0.1141	0.0198	0.0045	0.0097	0.0024	0.0027	0.0382	0.0246	0.0316	0.0706	0.0231	0.0852	0.0037
9	rs2519082	135685009	0.94	0.298643641979994	0.93	0.128223312274834	1.11710827004645	0.159140027848149	0.0116	0.0362	0.0162	0.0053	0.1792	0.003	0.0064	0.054	0.0034	0.0793	0.1353	0.032	0.0031	0.1141	0.0198	0.0045	0.0097	0.0024	0.0027	0.0382	0.0246	0.0316	0.0706	0.0231	0.0852	0.0038
9	rs71503158	135686614	0.94	0.298643641979994	0.93	0.128223312274834	1.11656989324813	0.157597423766489	0.0116	0.0362	0.0162	0.0053	0.1792	0.003	0.0064	0.054	0.0034	0.0793	0.1353	0.032	0.0032	0.1141	0.0198	0.0044	0.0096	0.0024	0.0027	0.0382	0.0246	0.0316	0.0706	0.023	0.0854	0.0038
9	rs433077	135692028	0.94	0.298643641979994	0.93	0.128223312274834	1.12339693138997	0.155580873835835	0.0116	0.0362	0.0162	0.0052	0.1792	0.003	0.0063	0.054	0.0034	0.0793	0.1355	0.0319	0.0032	0.1142	0.0197	0.0044	0.0096	0.0024	0.0027	0.0382	0.0246	0.0315	0.0706	0.023	0.0856	0.0038
9	rs2809255	135701424	0.94	0.298643641979994	0.93	0.128223312274834	1.13303658760218	0.155485078419996	0.0116	0.0362	0.0162	0.0051	0.1792	0.003	0.0061	0.054	0.0034	0.0794	0.1356	0.0319	0.0032	0.1143	0.0197	0.0042	0.0096	0.0024	0.0027	0.0382	0.0246	0.0315	0.0706	0.023	0.0856	0.0037
9	rs112376985	135709195	0.94	0.298643641979994	0.93	0.128223312274834	1.1351129131653	0.156347993447435	0.0116	0.0362	0.0162	0.0051	0.1792	0.003	0.0061	0.054	0.0034	0.0794	0.1356	0.0319	0.0032	0.1143	0.0197	0.0042	0.0096	0.0024	0.0027	0.0382	0.0246	0.0315	0.0706	0.023	0.0856	0.0037
9	rs73660281	135712931	0.94	0.298643641979994	0.93	0.128223312274834	1.13764263950366	0.157212607074504	0.0116	0.0362	0.0162	0.0051	0.1792	0.003	0.0061	0.054	0.0034	0.0794	0.1356	0.0319	0.0032	0.1143	0.0197	0.0042	0.0096	0.0024	0.0027	0.0382	0.0246	0.0315	0.0706	0.023	0.0856	0.0037
9	rs4962220	135713036	0.94	0.298643641979994	0.93	0.128223312274834	1.12573628036659	0.157404973625127	0.0116	0.0362	0.0162	0.0051	0.1792	0.003	0.0061	0.054	0.0034	0.0794	0.1356	0.0319	0.0032	0.1143	0.0197	0.0042	0.0095	0.0024	0.0027	0.0382	0.0246	0.0315	0.0706	0.023	0.0856	0.0037
9	rs117168342	135718426	0.94	0.298643641979994	0.92	0.14824156235026	1.12159874369748	0.155676690275074	0.0116	0.0363	0.0162	0.0051	0.1792	0.003	0.0061	0.0541	0.0035	0.0794	0.1356	0.0319	0.0032	0.1143	0.0197	0.0042	0.0095	0.0024	0.0027	0.0382	0.0246	0.0315	0.0706	0.023	0.0856	0.0037
9	rs9411354	135725038	0.94	0.298643641979994	0.92	0.14824156235026	1.12555626205648	0.159043458968422	0.0116	0.0363	0.0162	0.0051	0.1792	0.003	0.006	0.0541	0.0035	0.0795	0.1356	0.0319	0.0032	0.1143	0.0197	0.0042	0.0095	0.0024	0.0027	0.0382	0.0247	0.0315	0.0706	0.023	0.0857	0.0037
9	rs17407084	135730257	0.94	0.298643641979994	0.92	0.14824156235026	1.12043053372439	0.159043458968422	0.0116	0.0363	0.0162	0.005	0.1792	0.003	0.006	0.0541	0.0035	0.0795	0.1356	0.0319	0.0032	0.1143	0.0197	0.0042	0.0095	0.0024	0.0027	0.0382	0.0247	0.0315	0.0706	0.023	0.0857	0.0037
9	rs2040809	135732277	0.94	0.298643641979994	0.92	0.14824156235026	1.11935261429306	0.159429859138045	0.0116	0.0363	0.0162	0.005	0.1792	0.003	0.006	0.0541	0.0035	0.0795	0.1356	0.0319	0.0032	0.1143	0.0197	0.0042	0.0095	0.0024	0.0027	0.0382	0.0247	0.0315	0.0706	0.023	0.0857	0.0037
9	rs2231400	135753629	0.94	0.298643641979994	0.92	0.14824156235026	1.11459672593468	0.160106858438354	0.0116	0.0364	0.0162	0.005	0.1792	0.003	0.006	0.0542	0.0035	0.0796	0.1356	0.0319	0.0032	0.1143	0.0197	0.0042	0.0095	0.0024	0.0027	0.0382	0.0247	0.0314	0.0706	0.023	0.0857	0.0037
9	rs2519755	135762522	0.94	0.298643641979994	0.92	0.14824156235026	1.08339252680435	0.166441458887485	0.0117	0.0366	0.0161	0.0048	0.179	0.003	0.006	0.0543	0.0035	0.0799	0.1359	0.0318	0.0032	0.1142	0.0196	0.0043	0.0095	0.0024	0.0027	0.038	0.0247	0.0313	0.0706	0.0228	0.0859	0.0036
9	rs2231409	135763141	0.94	0.298643641979994	0.92	0.14824156235026	1.08091147782753	0.16624526045563	0.0117	0.0366	0.0161	0.0048	0.179	0.003	0.006	0.0543	0.0035	0.0799	0.1359	0.0318	0.0032	0.1142	0.0196	0.0043	0.0095	0.0024	0.0027	0.038	0.0247	0.0313	0.0706	0.0228	0.0859	0.0036
9	rs116917669	135771515	0.94	0.298643641979994	0.92	0.14824156235026	0.986377156497632	0.174854293958942	0.0117	0.0372	0.0159	0.0045	0.1793	0.0028	0.0057	0.0543	0.0034	0.0802	0.1364	0.0315	0.0032	0.1148	0.0193	0.0042	0.0092	0.0023	0.0028	0.0381	0.0249	0.0308	0.0704	0.0222	0.0864	0.0035
9	rs11243929	135774164	0.94	0.298643641979994	0.92	0.14824156235026	0.981091544632926	0.18057607191165	0.0117	0.0376	0.0159	0.0043	0.1795	0.0027	0.0056	0.0543	0.0033	0.0804	0.1367	0.0314	0.0032	0.115	0.0192	0.0041	0.0091	0.0023	0.0028	0.0381	0.025	0.0306	0.0703	0.022	0.0866	0.0035
9	rs1076160	135776034	0.94	0.298643641979994	0.92	0.14824156235026	0.990562726558036	0.182396111102832	0.0118	0.0376	0.0159	0.0043	0.1794	0.0027	0.0056	0.0543	0.0033	0.0804	0.1368	0.0314	0.0032	0.115	0.0192	0.0041	0.0091	0.0023	0.0028	0.0381	0.025	0.0306	0.0704	0.022	0.0866	0.0035
9	rs75508085	135776453	0.94	0.298643641979994	0.92	0.14824156235026	0.987913869197274	0.182396111102832	0.0118	0.0376	0.0159	0.0043	0.1794	0.0027	0.0056	0.0543	0.0033	0.0804	0.1368	0.0314	0.0032	0.115	0.0192	0.0041	0.0091	0.0023	0.0028	0.038	0.025	0.0306	0.0703	0.022	0.0866	0.0035
9	rs11243931	135777121	0.94	0.298643641979994	0.92	0.14824156235026	0.985012012813301	0.182598724583481	0.0118	0.0376	0.0159	0.0043	0.1794	0.0027	0.0056	0.0543	0.0033	0.0804	0.1368	0.0314	0.0032	0.115	0.0192	0.0041	0.0091	0.0023	0.0028	0.038	0.025	0.0306	0.0703	0.022	0.0866	0.0035
9	rs2519757	135778867	0.94	0.298643641979994	0.92	0.14824156235026	0.982369253417149	0.183816025136893	0.0118	0.0376	0.0159	0.0043	0.1794	0.0027	0.0056	0.0543	0.0033	0.0804	0.1368	0.0314	0.0032	0.115	0.0192	0.0041	0.0091	0.0023	0.0028	0.038	0.025	0.0306	0.0704	0.022	0.0866	0.0035
9	rs7862221	135782221	0.94	0.298643641979994	0.92	0.14824156235026	0.97411881123386	0.186462995942521	0.0118	0.0376	0.0159	0.0043	0.1794	0.0027	0.0056	0.0543	0.0033	0.0804	0.1368	0.0314	0.0032	0.115	0.0191	0.0041	0.0091	0.0023	0.0028	0.038	0.025	0.0306	0.0703	0.0219	0.0866	0.0035
9	rs1073123	135786904	0.94	0.298643641979994	0.92	0.14824156235026	0.964712718234342	0.192207832856813	0.0117	0.0377	0.0159	0.0043	0.1794	0.0027	0.0055	0.0543	0.0034	0.0805	0.1368	0.0315	0.0032	0.115	0.0191	0.0041	0.009	0.0023	0.0029	0.038	0.025	0.0306	0.0703	0.0219	0.0866	0.0035
9	rs7875422	135788227	0.94	0.298643641979994	0.92	0.14824156235026	0.964289905360299	0.19344655532836	0.0117	0.0377	0.0159	0.0043	0.1794	0.0027	0.0055	0.0543	0.0034	0.0805	0.1368	0.0315	0.0032	0.115	0.0191	0.0041	0.009	0.0023	0.0029	0.038	0.025	0.0305	0.0703	0.0219	0.0866	0.0035
9	rs72619325	135805607	0.94	0.298643641979994	0.92	0.14824156235026	0.93621976075787	0.198011483840927	0.0118	0.0377	0.0159	0.0043	0.1797	0.0027	0.0055	0.0543	0.0033	0.0805	0.1368	0.0314	0.0032	0.1151	0.019	0.0041	0.0089	0.0024	0.0029	0.0379	0.025	0.0305	0.0703	0.0218	0.0867	0.0035
9	rs12551167	135819420	0.94	0.298643641979994	0.92	0.14824156235026	0.864977512582649	0.210641341207659	0.0119	0.0379	0.0158	0.0042	0.1806	0.0027	0.0053	0.0544	0.0033	0.0807	0.1368	0.0313	0.0033	0.1153	0.0185	0.004	0.0088	0.0024	0.0029	0.0376	0.025	0.0302	0.0703	0.0216	0.087	0.0035
9	rs56195815	135821099	0.94	0.298643641979994	0.92	0.14824156235026	0.87088439165771	0.217697515792572	0.0119	0.038	0.0158	0.0042	0.1807	0.0027	0.0053	0.0544	0.0033	0.0807	0.1368	0.0313	0.0033	0.1152	0.0183	0.004	0.0087	0.0024	0.003	0.0375	0.0251	0.0301	0.0703	0.0215	0.087	0.0035
9	rs117780711	135825767	0.94	0.298643641979994	0.92	0.14824156235026	0.854259509162113	0.238097650956508	0.012	0.0381	0.0156	0.0042	0.1806	0.0027	0.0052	0.0545	0.0033	0.0809	0.1368	0.0312	0.0034	0.1152	0.0182	0.004	0.0086	0.0025	0.003	0.0374	0.0251	0.03	0.0706	0.0214	0.087	0.0036
9	rs3011289	135831893	0.95	0.267590046340022	0.92	0.14824156235026	0.845918111019032	0.256125040364968	0.0121	0.0383	0.0156	0.0042	0.1807	0.0027	0.0052	0.0545	0.0033	0.081	0.1369	0.0312	0.0034	0.115	0.018	0.004	0.0085	0.0025	0.0031	0.0372	0.0251	0.0299	0.0708	0.0212	0.0872	0.0036
9	rs72759449	135833461	0.95	0.267590046340022	0.92	0.14824156235026	0.850645975611649	0.256918241675486	0.0121	0.0383	0.0156	0.0042	0.1807	0.0027	0.0052	0.0545	0.0033	0.081	0.1369	0.0312	0.0034	0.115	0.018	0.004	0.0085	0.0025	0.0031	0.0372	0.0251	0.0299	0.0708	0.0212	0.0873	0.0036
9	rs2905076	135842952	0.95	0.267590046340022	0.92	0.14824156235026	0.870803360580176	0.283166483432737	0.0122	0.0385	0.0155	0.0042	0.1808	0.0028	0.0052	0.0545	0.0033	0.081	0.1369	0.0311	0.0034	0.1152	0.0179	0.0041	0.0085	0.0025	0.0032	0.0371	0.0251	0.0298	0.0709	0.021	0.0871	0.0036
9	rs73554519	135843961	0.95	0.267590046340022	0.92	0.14824156235026	0.88764462121053	0.308981186909106	0.0123	0.0387	0.0154	0.0042	0.1807	0.0029	0.0051	0.0543	0.0034	0.0811	0.1369	0.031	0.0035	0.1151	0.0179	0.0042	0.0086	0.0026	0.0032	0.0369	0.0252	0.0297	0.071	0.0208	0.087	0.0036
9	rs62578223	135844886	0.95	0.267590046340022	0.92	0.14824156235026	0.926385086338957	0.326397518023405	0.0124	0.0389	0.0154	0.0042	0.1806	0.0029	0.0051	0.0542	0.0034	0.0811	0.1368	0.0309	0.0035	0.115	0.0178	0.0043	0.0087	0.0026	0.0033	0.0368	0.0253	0.0296	0.0711	0.0206	0.087	0.0037
9	rs2905072	135845035	0.95	0.267590046340022	0.92	0.14824156235026	0.935134163600561	0.328838600465995	0.0124	0.0389	0.0154	0.0042	0.1806	0.0029	0.0051	0.0542	0.0034	0.0811	0.1368	0.0308	0.0035	0.1149	0.0178	0.0043	0.0087	0.0026	0.0033	0.0368	0.0253	0.0296	0.0712	0.0205	0.087	0.0037
9	rs7033924	135845223	0.95	0.267590046340022	0.92	0.14824156235026	0.931963881428267	0.338532550552452	0.0125	0.039	0.0154	0.0042	0.1806	0.0029	0.0051	0.0542	0.0034	0.0811	0.1368	0.0308	0.0035	0.1148	0.0178	0.0043	0.0087	0.0026	0.0033	0.0368	0.0253	0.0296	0.0712	0.0205	0.087	0.0037
9	rs6597589	135849248	0.96	0.238871757466757	0.92	0.14824156235026	1.07030422527596	0.488872469287129	0.0131	0.04	0.0153	0.0043	0.18	0.0032	0.0052	0.0539	0.0037	0.0818	0.1365	0.0307	0.0037	0.1144	0.0179	0.0047	0.0089	0.0027	0.0034	0.0366	0.0254	0.0292	0.0711	0.0195	0.0864	0.0039
9	rs75653292	135851694	0.97	0.212405230483542	0.92	0.14824156235026	1.1288884444352	0.586802377242007	0.0136	0.0402	0.0147	0.0043	0.1776	0.0036	0.0051	0.0529	0.0039	0.0824	0.1381	0.0306	0.0037	0.1149	0.0177	0.0053	0.0093	0.0028	0.0035	0.0366	0.025	0.0298	0.071	0.0192	0.0854	0.004
9	rs3011261	135853449	0.97	0.212405230483542	0.92	0.14824156235026	1.20798016431812	0.651634595764713	0.0139	0.0402	0.0144	0.0043	0.1757	0.004	0.0053	0.0526	0.004	0.0829	0.139	0.0307	0.0037	0.115	0.0173	0.0059	0.0095	0.0029	0.0036	0.0362	0.0247	0.0302	0.071	0.0189	0.085	0.0041
9	rs1964196	135855420	0.97	0.212405230483542	0.92	0.14824156235026	1.28837715590624	0.708000448933096	0.0142	0.0403	0.0142	0.0044	0.1739	0.0045	0.0055	0.0519	0.004	0.0832	0.1405	0.0306	0.0036	0.1151	0.0173	0.0064	0.0101	0.0029	0.0037	0.0357	0.0245	0.0304	0.0709	0.0186	0.0849	0.004
9	rs685783	135855768	0.98	0.188103243221556	0.93	0.128223312274834	1.26729023115892	0.709788072020296	0.0141	0.0403	0.0141	0.0045	0.1739	0.0045	0.0056	0.0519	0.0039	0.0832	0.1405	0.0305	0.0036	0.115	0.0173	0.0064	0.0101	0.0029	0.0038	0.0357	0.0245	0.0304	0.0709	0.0185	0.0849	0.004
9	rs60498728	135857920	0.98	0.188103243221556	0.93	0.128223312274834	1.26776157233263	0.715007706900126	0.0142	0.0404	0.0135	0.0046	0.1734	0.0049	0.0057	0.0518	0.0039	0.0832	0.14	0.0305	0.0035	0.1155	0.0174	0.0068	0.0101	0.0028	0.0039	0.0361	0.0243	0.0304	0.0709	0.0184	0.0849	0.0039
9	rs2773818	135859519	0.98	0.188103243221556	0.93	0.128223312274834	1.32547747295128	0.705469708783691	0.0141	0.0404	0.013	0.0048	0.173	0.0051	0.0058	0.0518	0.0038	0.0832	0.1387	0.032	0.0035	0.1153	0.0175	0.0071	0.0101	0.0027	0.0039	0.0365	0.0243	0.0303	0.071	0.0184	0.0846	0.0038
9	rs7853926	135860063	0.98	0.188103243221556	0.93	0.128223312274834	1.32087794348515	0.707553700549246	0.0141	0.0406	0.013	0.0049	0.1727	0.0052	0.0059	0.0514	0.0037	0.0832	0.1389	0.0319	0.0034	0.1153	0.0174	0.0073	0.0103	0.0027	0.0039	0.0364	0.0241	0.0304	0.0713	0.0184	0.0846	0.0038
9	rs61469632	135861990	0.99	0.165875049708709	0.93	0.128223312274834	1.33142747979288	0.733568077595156	0.0136	0.0416	0.0124	0.0051	0.1713	0.0057	0.0063	0.051	0.0033	0.0831	0.1421	0.0318	0.003	0.1154	0.0171	0.0079	0.0107	0.0026	0.0038	0.0357	0.0236	0.0306	0.0711	0.0181	0.0844	0.0035
9	rs2073577	135861998	0.99	0.165875049708709	0.93	0.128223312274834	1.34191236261042	0.731167291906236	0.0135	0.0416	0.0124	0.0051	0.1715	0.0056	0.0063	0.051	0.0033	0.0831	0.1422	0.0317	0.003	0.1155	0.017	0.0079	0.0107	0.0026	0.0038	0.0357	0.0236	0.0306	0.0711	0.0181	0.0844	0.0035
9	rs8193001	135862495	0.99	0.165875049708709	0.93	0.128223312274834	1.39479892194197	0.74379067096567	0.0136	0.0418	0.0122	0.0052	0.1713	0.0057	0.0064	0.051	0.0032	0.0833	0.1426	0.0317	0.0029	0.1152	0.0169	0.0081	0.0109	0.0025	0.0038	0.0356	0.0234	0.0307	0.0708	0.0183	0.0845	0.0033
9	rs56256724	135862563	0.99	0.165875049708709	0.93	0.128223312274834	1.38562262383418	0.751628795398587	0.0136	0.0418	0.0122	0.0052	0.1713	0.0057	0.0064	0.051	0.0032	0.0833	0.1426	0.0317	0.0029	0.1152	0.0169	0.0082	0.0109	0.0025	0.0038	0.0356	0.0233	0.0307	0.0707	0.0182	0.0846	0.0033
9	rs8193004	135866154	0.99	0.165875049708709	0.94	0.110289943288055	1.47709356674637	0.785899727720112	0.0136	0.042	0.0125	0.0054	0.1715	0.006	0.0066	0.0505	0.0029	0.0831	0.1429	0.0321	0.0027	0.1152	0.0168	0.0087	0.0113	0.0024	0.0036	0.0353	0.023	0.0307	0.0692	0.0184	0.0855	0.0031
9	rs667805	135866693	1	0.145626599290586	0.94	0.110289943288055	1.43973145894927	0.774642011398038	0.0135	0.0421	0.0124	0.0054	0.1716	0.0062	0.0066	0.0501	0.0027	0.0833	0.1436	0.0321	0.0025	0.1153	0.0164	0.0088	0.0114	0.0023	0.0034	0.0353	0.0228	0.0302	0.069	0.0186	0.0862	0.003
9	rs678946	135867687	1	0.145626599290586	0.94	0.110289943288055	1.33382952485701	0.629363737668811	0.013	0.0417	0.0121	0.0052	0.1725	0.0064	0.0067	0.0503	0.0017	0.0838	0.1461	0.032	0.002	0.1153	0.0158	0.0089	0.0114	0.002	0.0029	0.0353	0.0221	0.0299	0.0684	0.0188	0.0879	0.0025
9	rs114741563	135869211	1	0.145626599290586	0.94	0.110289943288055	1.33363730106716	0.628059327187772	0.013	0.0416	0.0121	0.0053	0.1725	0.0064	0.0067	0.0503	0.0016	0.0837	0.1464	0.032	0.002	0.1154	0.0158	0.0089	0.0114	0.002	0.0029	0.0352	0.022	0.0299	0.0682	0.0189	0.0882	0.0025
9	rs77267537	135869255	1	0.145626599290586	0.94	0.110289943288055	1.33325288488063	0.630088683760135	0.013	0.0416	0.0121	0.0053	0.1725	0.0064	0.0067	0.0503	0.0016	0.0837	0.1465	0.032	0.002	0.1154	0.0158	0.0089	0.0114	0.002	0.0029	0.0352	0.022	0.0299	0.0682	0.0188	0.0882	0.0025
9	rs507586	135872063	1	0.145626599290586	0.94	0.110289943288055	1.34895167786994	0.629943678921798	0.013	0.0416	0.0121	0.0054	0.1725	0.0065	0.0067	0.0503	0.0015	0.0837	0.1468	0.0319	0.0019	0.1155	0.0158	0.0089	0.0115	0.002	0.0029	0.0353	0.0219	0.0298	0.0681	0.0188	0.0884	0.0024
9	rs79318397	135875568	1	0.145626599290586	0.94	0.110289943288055	1.32317695167331	0.634006759949058	0.0132	0.0415	0.0121	0.0055	0.1724	0.0064	0.0067	0.0503	0.0014	0.0835	0.1467	0.0318	0.0018	0.1157	0.0159	0.0089	0.0115	0.002	0.0028	0.0355	0.0218	0.0299	0.0682	0.0187	0.0884	0.0026
9	rs7034469	135875708	1	0.145626599290586	0.94	0.110289943288055	1.32241044742131	0.613320626415513	0.0129	0.0415	0.012	0.0055	0.1727	0.0064	0.0066	0.0503	0.0014	0.0835	0.1468	0.0318	0.0018	0.1157	0.0159	0.0089	0.0114	0.002	0.0028	0.0355	0.0219	0.0299	0.0683	0.0187	0.0884	0.0026
9	rs2905173	135884573	1	0.145626599290586	0.94	0.110289943288055	1.16196780751053	0.629073813925657	0.0134	0.0412	0.0122	0.0059	0.1739	0.0062	0.0066	0.0511	0.0011	0.0836	0.1461	0.0321	0.0018	0.1156	0.016	0.0087	0.0113	0.0021	0.0026	0.0353	0.0219	0.0285	0.0685	0.0182	0.0888	0.0023
9	rs78402520	135886376	1	0.145626599290586	0.95	0.0943132253134139	1.14243713174228	0.650173510988834	0.0135	0.0412	0.0122	0.0059	0.174	0.0062	0.0066	0.0512	0.0011	0.0836	0.1459	0.0321	0.002	0.1156	0.016	0.0087	0.0113	0.0021	0.0026	0.0353	0.0219	0.0284	0.0685	0.0182	0.0888	0.0023
9	rs2905178	135889519	1	0.145626599290586	0.95	0.0943132253134139	1.15632235291812	0.682046736944518	0.0135	0.0412	0.0122	0.0059	0.1741	0.0062	0.0066	0.0512	0.0011	0.0836	0.1458	0.0322	0.0021	0.1156	0.016	0.0087	0.0113	0.0021	0.0026	0.0353	0.0219	0.0283	0.0685	0.0182	0.0888	0.0023
9	rs28694269	135890079	1	0.145626599290586	0.95	0.0943132253134139	1.14959838179454	0.687219963099833	0.0136	0.0412	0.0122	0.0059	0.174	0.0062	0.0066	0.0512	0.0011	0.0836	0.1458	0.0322	0.0021	0.1156	0.016	0.0087	0.0113	0.0021	0.0026	0.0353	0.0219	0.0283	0.0684	0.0182	0.0888	0.0023
9	rs3011286	135893990	1	0.145626599290586	0.95	0.0943132253134139	1.13637749843463	0.732217422204701	0.0142	0.0412	0.0121	0.0059	0.1736	0.0062	0.0066	0.0513	0.0011	0.0836	0.1459	0.0321	0.0022	0.1157	0.016	0.0088	0.0113	0.0021	0.0026	0.0354	0.0219	0.0283	0.068	0.0181	0.0889	0.0024
9	rs669124	135898904	1	0.145626599290586	0.95	0.0943132253134139	1.1003773628421	0.852296339352576	0.0152	0.0412	0.0122	0.0059	0.1728	0.0062	0.0066	0.0512	0.0011	0.0835	0.1462	0.0322	0.0022	0.1158	0.0159	0.0088	0.0112	0.0021	0.0027	0.0354	0.0218	0.0282	0.0673	0.0181	0.0891	0.0024
9	rs113756259	135899148	1	0.145626599290586	0.94	0.110289943288055	1.09111599945333	0.829730536771185	0.0152	0.0411	0.0122	0.0059	0.1728	0.0062	0.0066	0.0512	0.0011	0.0835	0.1462	0.0321	0.0022	0.1159	0.0159	0.0088	0.0112	0.0021	0.0027	0.0354	0.0218	0.0282	0.0672	0.0181	0.089	0.0024
9	rs2905095	135902793	1	0.145626599290586	0.94	0.110289943288055	1.08144293962263	0.959936094221534	0.0153	0.0415	0.0127	0.006	0.1711	0.006	0.0067	0.0519	0.0013	0.0822	0.1477	0.0318	0.0023	0.1164	0.0157	0.0087	0.0114	0.0024	0.0027	0.0354	0.0211	0.0274	0.0668	0.0181	0.0901	0.0025
9	rs7035838	135903335	1	0.145626599290586	0.94	0.110289943288055	1.12609635116817	0.953431619333614	0.0153	0.0416	0.0127	0.006	0.1712	0.0059	0.0066	0.0521	0.0013	0.0816	0.1486	0.0317	0.0023	0.1171	0.0155	0.0086	0.0113	0.0024	0.0028	0.0353	0.0208	0.0271	0.0665	0.0182	0.0903	0.0026
9	rs78063416	135906106	1	0.145626599290586	0.94	0.110289943288055	1.13069124593782	0.932076490250348	0.0154	0.0417	0.0133	0.006	0.1701	0.0057	0.0066	0.052	0.0014	0.0812	0.1489	0.0315	0.0023	0.1172	0.0155	0.0086	0.0112	0.0025	0.0029	0.0354	0.0206	0.0269	0.0671	0.0182	0.0907	0.0026
9	rs2519087	135912576	1	0.145626599290586	0.94	0.110289943288055	1.18016062214787	0.971856912630829	0.0154	0.0417	0.0134	0.006	0.1697	0.0056	0.0066	0.052	0.0014	0.0811	0.149	0.0314	0.0023	0.1172	0.0155	0.0085	0.0112	0.0025	0.0029	0.0355	0.0205	0.0268	0.0673	0.0183	0.0908	0.0027
9	rs77684750	135924454	1	0.145626599290586	0.94	0.110289943288055	1.1554128073723	0.97265265604128	0.0154	0.0417	0.0135	0.006	0.1697	0.0056	0.0065	0.0519	0.0014	0.0811	0.149	0.0314	0.0024	0.1173	0.0155	0.0085	0.0112	0.0025	0.0029	0.0355	0.0204	0.0267	0.0674	0.0183	0.0908	0.0027
9	rs1541331	135926017	1	0.145626599290586	0.94	0.110289943288055	1.15014299395866	0.969470446382346	0.0154	0.0417	0.0135	0.006	0.1697	0.0056	0.0065	0.0519	0.0014	0.081	0.149	0.0314	0.0024	0.1174	0.0155	0.0085	0.0112	0.0025	0.0029	0.0355	0.0204	0.0267	0.0674	0.0182	0.0908	0.0027
9	rs2073821	135933122	1	0.145626599290586	0.94	0.110289943288055	1.14742094855149	0.968834249193105	0.0155	0.0417	0.0135	0.006	0.1696	0.0056	0.0065	0.052	0.0014	0.081	0.149	0.0314	0.0024	0.1174	0.0155	0.0085	0.0112	0.0025	0.0029	0.0355	0.0204	0.0266	0.0675	0.0182	0.0909	0.0027
9	rs7044003	135952429	0.99	0.165875049708709	0.93	0.128223312274834	1.13366835380984	1.05964261483454	0.0156	0.0417	0.0134	0.0062	0.1686	0.0057	0.0064	0.0518	0.0015	0.0808	0.1491	0.0318	0.0024	0.117	0.0155	0.0085	0.0112	0.0027	0.0029	0.0355	0.0202	0.0263	0.0681	0.0181	0.0914	0.0028
9	rs28758507	135956640	0.99	0.165875049708709	0.93	0.128223312274834	1.10109106698821	1.14340117706513	0.0158	0.0416	0.0132	0.0066	0.1674	0.006	0.0065	0.052	0.0017	0.0805	0.1491	0.0324	0.0024	0.116	0.0155	0.0085	0.0113	0.003	0.003	0.0358	0.0205	0.0257	0.0682	0.0184	0.0914	0.0029
9	rs3761829	135957091	0.99	0.165875049708709	0.93	0.128223312274834	1.10823823179436	1.14799715767407	0.0158	0.0416	0.013	0.0066	0.1675	0.006	0.0065	0.052	0.0017	0.0806	0.1492	0.0323	0.0024	0.116	0.0154	0.0085	0.0113	0.003	0.003	0.036	0.0205	0.0258	0.0681	0.0184	0.0914	0.0029
9	rs694388	135957452	0.99	0.165875049708709	0.93	0.128223312274834	1.12213808019675	1.16542629112682	0.0158	0.0416	0.0129	0.0066	0.1676	0.006	0.0065	0.052	0.0018	0.0806	0.1493	0.0322	0.0024	0.116	0.0153	0.0085	0.0113	0.003	0.003	0.0361	0.0205	0.0258	0.0681	0.0184	0.0914	0.0029
9	rs673057	135965037	0.99	0.165875049708709	0.93	0.128223312274834	0.9180844991999	1.04380915441229	0.0159	0.0413	0.0136	0.0062	0.1669	0.0058	0.0061	0.0527	0.0018	0.0806	0.15	0.0319	0.0025	0.1153	0.0153	0.0078	0.0111	0.0032	0.0031	0.0362	0.0201	0.0261	0.0683	0.0187	0.0919	0.003
9	rs35768185	135969120	1	0.145626599290586	0.93	0.128223312274834	0.804815687543804	0.974403738947633	0.0159	0.041	0.0137	0.0062	0.1665	0.0058	0.006	0.0527	0.0018	0.0801	0.1497	0.0322	0.0025	0.1166	0.0154	0.0076	0.0109	0.0032	0.003	0.0361	0.0199	0.0262	0.0685	0.0188	0.0918	0.003
9	rs675801	135971724	1	0.145626599290586	0.93	0.128223312274834	0.801606218208607	0.930971810795408	0.0159	0.041	0.0138	0.0062	0.1664	0.0058	0.006	0.0527	0.0018	0.0799	0.1496	0.0323	0.0025	0.117	0.0154	0.0076	0.0109	0.0032	0.0031	0.0361	0.0199	0.0263	0.0686	0.0188	0.0917	0.003
9	rs13283342	135971842	1	0.145626599290586	0.93	0.128223312274834	0.803171121643415	0.931760840942596	0.0159	0.041	0.0138	0.0062	0.1663	0.0058	0.0059	0.0527	0.0018	0.0799	0.1496	0.0323	0.0025	0.117	0.0154	0.0076	0.0109	0.0032	0.0031	0.0361	0.0199	0.0263	0.0686	0.0188	0.0917	0.003
9	rs1062356	135974079	1	0.145626599290586	0.93	0.128223312274834	0.791544297318555	0.91506206888433	0.0159	0.0409	0.0138	0.0063	0.1662	0.0058	0.0059	0.0529	0.0018	0.0799	0.1495	0.0323	0.0025	0.1169	0.0154	0.0076	0.0109	0.0032	0.0031	0.0361	0.02	0.0263	0.0686	0.0188	0.0917	0.003
9	rs34170541	135977366	1	0.145626599290586	0.93	0.128223312274834	0.784247036976804	0.862538315704006	0.0159	0.0406	0.0138	0.0063	0.1662	0.0058	0.0059	0.0532	0.0018	0.0795	0.149	0.0324	0.0026	0.1168	0.0154	0.0075	0.0109	0.0032	0.0031	0.0361	0.0201	0.0262	0.0685	0.0189	0.0924	0.003
9	rs686346	135978378	1	0.145626599290586	0.93	0.128223312274834	0.798558447938242	0.850127053893421	0.0158	0.0405	0.0139	0.0063	0.1662	0.0057	0.006	0.0533	0.0018	0.0793	0.1488	0.0324	0.0026	0.1168	0.0154	0.0075	0.0109	0.0032	0.0032	0.036	0.0202	0.0262	0.0685	0.0189	0.0927	0.0031
9	rs2073822	135982088	1	0.145626599290586	0.93	0.128223312274834	0.812116188185079	0.84966235598388	0.0158	0.0404	0.0139	0.0063	0.1663	0.0057	0.006	0.0532	0.0018	0.0791	0.1486	0.0325	0.0026	0.1169	0.0154	0.0075	0.0109	0.0032	0.0032	0.036	0.0202	0.0261	0.0685	0.019	0.0927	0.0031
9	rs117338100	135992479	1	0.145626599290586	0.93	0.128223312274834	0.78928989002808	0.847804091077543	0.0159	0.0404	0.014	0.0064	0.1664	0.0057	0.006	0.0531	0.0018	0.0791	0.1487	0.0325	0.0026	0.1168	0.0154	0.0074	0.0109	0.0033	0.0032	0.036	0.0203	0.0262	0.0685	0.0191	0.0926	0.0031
9	rs576303	136002234	1	0.145626599290586	0.93	0.128223312274834	0.680476701772765	0.823570266747714	0.0159	0.0399	0.0143	0.0065	0.1669	0.0057	0.0061	0.0525	0.0019	0.079	0.1492	0.0326	0.0027	0.1165	0.0154	0.0074	0.0105	0.0033	0.0032	0.036	0.0204	0.0262	0.068	0.0194	0.0924	0.0031
9	rs117993921	136006849	1	0.145626599290586	0.93	0.128223312274834	0.649724390202301	0.824647618866395	0.0159	0.0397	0.0143	0.0065	0.1672	0.0058	0.0062	0.0523	0.0019	0.0791	0.1494	0.0327	0.0027	0.1164	0.0155	0.0074	0.0104	0.0034	0.0032	0.036	0.0205	0.0263	0.0677	0.0195	0.0921	0.0031
9	rs482670	136007358	1	0.145626599290586	0.93	0.128223312274834	0.652792109907156	0.828651795507901	0.0159	0.0397	0.0143	0.0065	0.1672	0.0058	0.0062	0.0523	0.0019	0.0791	0.1494	0.0327	0.0027	0.1164	0.0155	0.0074	0.0104	0.0034	0.0032	0.036	0.0205	0.0263	0.0677	0.0195	0.0921	0.0031
9	rs542336	136009249	1	0.145626599290586	0.94	0.110289943288055	0.625069378364798	0.804075771352214	0.0159	0.0396	0.0146	0.0065	0.1671	0.0058	0.0062	0.0524	0.0019	0.0792	0.1492	0.033	0.0027	0.1161	0.0154	0.0074	0.0104	0.0033	0.0033	0.0357	0.0207	0.0263	0.0679	0.0196	0.092	0.0031
9	rs117098121	136009412	1	0.145626599290586	0.93	0.128223312274834	0.62352978930562	0.798567808534527	0.0159	0.0396	0.0146	0.0065	0.1671	0.0058	0.0062	0.0524	0.0019	0.0792	0.1492	0.033	0.0027	0.1161	0.0154	0.0074	0.0104	0.0033	0.0033	0.0357	0.0207	0.0263	0.0679	0.0196	0.092	0.0031
9	rs688045	136011176	1	0.145626599290586	0.93	0.128223312274834	0.610929295095298	0.7801143813766	0.0159	0.0396	0.0145	0.0065	0.1673	0.0058	0.0062	0.0523	0.0019	0.0792	0.1492	0.033	0.0027	0.1161	0.0154	0.0074	0.0103	0.0033	0.0032	0.0357	0.0207	0.0263	0.0679	0.0196	0.092	0.0031
9	rs11244009	136018156	1	0.145626599290586	0.93	0.128223312274834	0.571958228047835	0.708894134642178	0.016	0.0393	0.0145	0.0063	0.1686	0.0056	0.0062	0.0514	0.0018	0.0794	0.1493	0.0329	0.0026	0.1159	0.0156	0.0072	0.0103	0.0034	0.0031	0.0366	0.0206	0.026	0.0672	0.02	0.0922	0.003
9	rs7044265	136020693	1.01	0.127260826833158	0.93	0.128223312274834	0.479684260481415	0.658218820067993	0.016	0.0392	0.0145	0.0062	0.169	0.0056	0.0061	0.0513	0.0018	0.0795	0.1493	0.033	0.0025	0.1159	0.0156	0.0071	0.0102	0.0034	0.0029	0.0367	0.0206	0.0258	0.0672	0.0202	0.0924	0.003
9	rs117322380	136022263	1.01	0.127260826833158	0.93	0.128223312274834	0.46404902623719	0.650757853981347	0.016	0.0391	0.0144	0.0062	0.1692	0.0056	0.0061	0.0513	0.0018	0.0796	0.1493	0.033	0.0026	0.116	0.0156	0.007	0.0102	0.0034	0.0029	0.0367	0.0207	0.0256	0.0671	0.0203	0.0925	0.003
9	rs6597602	136023229	1.01	0.127260826833158	0.93	0.128223312274834	0.449325066397208	0.646815896685219	0.016	0.0391	0.0144	0.0061	0.1693	0.0056	0.006	0.0513	0.0018	0.0796	0.1492	0.0331	0.0026	0.1158	0.0157	0.007	0.0102	0.0034	0.0029	0.0368	0.0207	0.0254	0.067	0.0203	0.0926	0.003
9	rs78338045	136026406	1.01	0.127260826833158	0.93	0.128223312274834	0.369348735444328	0.527675634173482	0.0161	0.0383	0.0145	0.0057	0.171	0.0052	0.0058	0.0529	0.0018	0.0797	0.149	0.0332	0.0028	0.1145	0.0158	0.0066	0.01	0.0034	0.0028	0.0372	0.021	0.0253	0.0659	0.0206	0.0928	0.0029
9	rs35902535	136029138	1.01	0.127260826833158	0.93	0.128223312274834	0.316632404189422	0.442859865769629	0.0162	0.0375	0.0146	0.0054	0.1725	0.0049	0.0056	0.054	0.0018	0.0799	0.1489	0.0333	0.0028	0.1133	0.016	0.0062	0.0098	0.0033	0.0028	0.0377	0.0214	0.0254	0.0649	0.0209	0.093	0.0027
9	rs35808997	136029474	1.01	0.127260826833158	0.93	0.128223312274834	0.323535899615155	0.4399413026723	0.0162	0.0375	0.0145	0.0054	0.1729	0.0049	0.0056	0.0541	0.0018	0.08	0.1488	0.0333	0.0029	0.1131	0.016	0.0061	0.0097	0.0034	0.0028	0.0379	0.0214	0.0253	0.0647	0.0209	0.0929	0.0028
9	rs35898523	136029645	1.01	0.127260826833158	0.93	0.128223312274834	0.326685757049695	0.442594329773925	0.0162	0.0374	0.0145	0.0053	0.173	0.0049	0.0055	0.0542	0.0019	0.08	0.1488	0.0332	0.0029	0.113	0.016	0.0061	0.0097	0.0034	0.0028	0.038	0.0215	0.0253	0.0646	0.0209	0.0928	0.0028
9	rs651453	136030458	1.01	0.127260826833158	0.93	0.128223312274834	0.318790783099214	0.433987584331705	0.0164	0.0373	0.0147	0.0052	0.1738	0.0048	0.0055	0.0547	0.0018	0.08	0.1485	0.0331	0.003	0.1121	0.016	0.006	0.0097	0.0034	0.0028	0.0383	0.0216	0.0253	0.0644	0.021	0.0925	0.0028
9	rs35039208	136030573	1.01	0.127260826833158	0.93	0.128223312274834	0.317936549967042	0.429503653545232	0.0164	0.0373	0.0147	0.0052	0.1739	0.0048	0.0055	0.0548	0.0018	0.08	0.1484	0.0331	0.003	0.112	0.016	0.006	0.0097	0.0034	0.0028	0.0383	0.0217	0.0253	0.0644	0.021	0.0926	0.0028
9	rs4962095	136031751	1.01	0.127260826833158	0.93	0.128223312274834	0.310699405867734	0.384477122820901	0.0166	0.0369	0.0147	0.0052	0.1747	0.0047	0.0054	0.0554	0.0017	0.0801	0.1483	0.0333	0.0029	0.111	0.0162	0.0058	0.0097	0.0031	0.0029	0.0386	0.0217	0.0255	0.0645	0.0209	0.0928	0.0026
9	rs36108299	136032780	1.01	0.127260826833158	0.93	0.128223312274834	0.313583738230337	0.381924177883476	0.0167	0.0368	0.0147	0.0052	0.1748	0.0047	0.0054	0.0554	0.0017	0.0801	0.1483	0.0333	0.0029	0.1107	0.0162	0.0057	0.0097	0.003	0.0029	0.0387	0.0218	0.0255	0.0645	0.0209	0.0928	0.0026
9	rs35775139	136034682	1.01	0.127260826833158	0.93	0.128223312274834	0.308668958479576	0.344957788719271	0.0168	0.0367	0.0147	0.0052	0.1749	0.0047	0.0054	0.0555	0.0017	0.0802	0.1482	0.0333	0.0029	0.1104	0.0162	0.0057	0.0096	0.003	0.0029	0.0388	0.0218	0.0256	0.0645	0.0211	0.0928	0.0026
9	rs35565187	136037161	1.01	0.127260826833158	0.93	0.128223312274834	0.298525107968727	0.350546110054238	0.0163	0.0366	0.0147	0.0052	0.1748	0.0046	0.0054	0.0555	0.0018	0.0802	0.1482	0.0334	0.003	0.1103	0.0163	0.0056	0.0096	0.003	0.0029	0.0389	0.0218	0.0258	0.0644	0.0213	0.0928	0.0026
9	rs2073925	136037259	1.01	0.127260826833158	0.93	0.128223312274834	0.297942567658955	0.347190016737816	0.0163	0.0366	0.0147	0.0052	0.1748	0.0046	0.0054	0.0555	0.0019	0.0802	0.1482	0.0334	0.003	0.1103	0.0163	0.0056	0.0096	0.003	0.0029	0.0389	0.0218	0.0258	0.0644	0.0213	0.0928	0.0026
9	rs2073924	136037742	1.01	0.127260826833158	0.93	0.128223312274834	0.298476539853316	0.335701808560119	0.0162	0.0366	0.0147	0.0052	0.1747	0.0046	0.0054	0.0555	0.0019	0.0801	0.1483	0.0334	0.003	0.1103	0.0164	0.0057	0.0096	0.003	0.0029	0.0389	0.0218	0.0258	0.0644	0.0213	0.0928	0.0026
9	rs7040564	136039936	1.02	0.110678017971113	0.93	0.128223312274834	0.323840026770788	0.255219469931799	0.0154	0.0359	0.0148	0.005	0.1743	0.0045	0.0052	0.0557	0.0019	0.0801	0.148	0.0331	0.003	0.1104	0.0169	0.0055	0.0096	0.0029	0.0029	0.0392	0.022	0.0259	0.064	0.0223	0.0937	0.0026
9	rs11244014	136040484	1.02	0.110678017971113	0.93	0.128223312274834	0.315131121253096	0.185749077005445	0.0149	0.0353	0.015	0.0048	0.1746	0.0043	0.005	0.0557	0.0018	0.0802	0.1481	0.0328	0.003	0.1108	0.017	0.0052	0.0095	0.0028	0.0028	0.0394	0.0229	0.0258	0.064	0.0224	0.0941	0.0026
9	rs7868232	136042264	1	0.145626599290586	0.93	0.128223312274834	0.370163204617388	0.0536349935677788	0.0132	0.0326	0.0154	0.0044	0.1751	0.004	0.0044	0.0563	0.0014	0.0806	0.1477	0.0319	0.0029	0.1117	0.0185	0.0042	0.0091	0.0026	0.0027	0.0398	0.0255	0.0254	0.0633	0.0235	0.0958	0.0028
9	rs7022409	136043270	1	0.145626599290586	0.93	0.128223312274834	0.367830844540262	0.0562378374433771	0.0131	0.0324	0.0154	0.0044	0.1754	0.004	0.0043	0.0564	0.0013	0.0806	0.1475	0.0321	0.003	0.1117	0.0185	0.0041	0.0091	0.0025	0.0027	0.0398	0.0256	0.0253	0.0633	0.0236	0.0958	0.0028
9	rs6597604	136049780	1	0.145626599290586	0.93	0.128223312274834	0.33457856974509	0.0373815974340886	0.013	0.0322	0.0151	0.0044	0.1745	0.004	0.0045	0.0565	0.0013	0.0821	0.1472	0.0322	0.0029	0.1113	0.0186	0.0041	0.0091	0.0025	0.0027	0.0397	0.0261	0.0253	0.0634	0.0237	0.0958	0.0028
9	rs7850541	136050554	1	0.145626599290586	0.93	0.128223312274834	0.334836475678556	0.0335665993151485	0.0128	0.0322	0.0151	0.0044	0.1745	0.004	0.0045	0.0565	0.0013	0.0822	0.1474	0.0322	0.0029	0.1113	0.0186	0.0041	0.0091	0.0025	0.0027	0.0397	0.0262	0.0253	0.0634	0.0237	0.0958	0.0028
9	rs79198796	136053110	1	0.145626599290586	0.93	0.128223312274834	0.336437799523289	0.0349038415136676	0.0128	0.0322	0.0151	0.0044	0.1745	0.004	0.0045	0.0565	0.0013	0.0822	0.1475	0.0322	0.0029	0.1113	0.0186	0.0041	0.0091	0.0025	0.0027	0.0397	0.0261	0.0253	0.0634	0.0237	0.0959	0.0028
9	rs117601352	136056274	1	0.145626599290586	0.93	0.128223312274834	0.338094944443823	0.0296517909980585	0.0128	0.0322	0.0151	0.0044	0.1745	0.004	0.0045	0.0565	0.0013	0.0822	0.1475	0.0322	0.0029	0.1113	0.0186	0.0041	0.0091	0.0025	0.0027	0.0397	0.0261	0.0253	0.0634	0.0237	0.0959	0.0028
9	rs72769485	136057146	1	0.145626599290586	0.93	0.128223312274834	0.340224340688233	0.0291245998673165	0.0129	0.0322	0.0151	0.0044	0.1745	0.004	0.0045	0.0565	0.0013	0.0822	0.1474	0.0322	0.0029	0.1113	0.0185	0.0041	0.0091	0.0025	0.0027	0.0397	0.0261	0.0253	0.0634	0.0237	0.096	0.0028
9	rs11244024	136058931	1	0.145626599290586	0.93	0.128223312274834	0.339860294104645	0.0269680397768315	0.0128	0.0322	0.0151	0.0044	0.1745	0.004	0.0045	0.0565	0.0013	0.0822	0.1473	0.0322	0.0029	0.1113	0.0185	0.0041	0.0091	0.0025	0.0027	0.0397	0.0262	0.0253	0.0634	0.0237	0.096	0.0028
9	rs34764475	136061515	1	0.145626599290586	0.93	0.128223312274834	0.342569465730361	0.0260095022447337	0.0128	0.0321	0.0151	0.0044	0.1746	0.004	0.0045	0.0565	0.0013	0.0823	0.1471	0.0322	0.0029	0.1113	0.0185	0.0041	0.0091	0.0025	0.0027	0.0398	0.0262	0.0253	0.0634	0.0237	0.0961	0.0028
9	rs61194695	136062410	1	0.145626599290586	0.93	0.128223312274834	0.354473236894061	0.0292679414373405	0.0128	0.0321	0.0151	0.0044	0.1746	0.004	0.0045	0.0563	0.0013	0.083	0.1469	0.0321	0.0029	0.1111	0.0185	0.0041	0.0091	0.0025	0.0027	0.0397	0.0262	0.0253	0.0633	0.0237	0.0961	0.0028
9	rs10441806	136062437	1	0.145626599290586	0.93	0.128223312274834	0.3522451572904	0.0280365926626037	0.0128	0.032	0.0151	0.0044	0.1746	0.004	0.0045	0.0563	0.0013	0.083	0.1469	0.0321	0.0029	0.1111	0.0185	0.0041	0.0091	0.0025	0.0027	0.0397	0.0262	0.0253	0.0633	0.0237	0.0961	0.0028
9	rs11244030	136075549	0.99	0.165875049708709	0.93	0.128223312274834	0.370815439373582	0.0180187477433924	0.0129	0.0316	0.0154	0.0043	0.1752	0.004	0.0045	0.0565	0.0013	0.0833	0.145	0.032	0.0029	0.1108	0.0186	0.004	0.0092	0.0025	0.0027	0.0396	0.0263	0.0255	0.0632	0.024	0.0974	0.0028
9	rs75462257	136076005	0.99	0.165875049708709	0.93	0.128223312274834	0.376602274804938	0.0191349102805073	0.0129	0.0316	0.0154	0.0042	0.1752	0.004	0.0045	0.0565	0.0013	0.0832	0.145	0.032	0.0029	0.1106	0.0186	0.004	0.0092	0.0025	0.0027	0.0396	0.0263	0.0254	0.0633	0.024	0.0977	0.0028
9	rs4962103	136077516	0.99	0.165875049708709	0.93	0.128223312274834	0.439855802110771	0.0203641594591037	0.013	0.0314	0.0145	0.0041	0.175	0.004	0.0046	0.0562	0.0013	0.0826	0.1445	0.0318	0.0031	0.1099	0.0186	0.0039	0.0092	0.0024	0.0028	0.0396	0.0262	0.0253	0.0658	0.024	0.0985	0.0028
9	rs11244035	136081319	0.99	0.165875049708709	0.93	0.128223312274834	0.474506009308376	0.0159209423280434	0.013	0.0311	0.0145	0.0041	0.1746	0.004	0.0046	0.0565	0.0013	0.0825	0.1431	0.0317	0.0031	0.1102	0.0185	0.0039	0.0092	0.0022	0.0028	0.0396	0.0262	0.0252	0.0662	0.0238	0.1007	0.0028
9	rs12336956	136083640	0.99	0.165875049708709	0.93	0.128223312274834	0.464231503408852	0.01361966405766	0.013	0.0309	0.0145	0.004	0.1746	0.004	0.0045	0.0564	0.0013	0.0826	0.143	0.0318	0.003	0.11	0.0185	0.0038	0.0092	0.0022	0.0028	0.0397	0.0262	0.0253	0.0662	0.0237	0.101	0.0027
9	rs7864821	136086916	0.99	0.165875049708709	0.93	0.128223312274834	0.444190995284571	0.00893591239370115	0.0131	0.0307	0.0145	0.004	0.1746	0.004	0.0045	0.0564	0.0013	0.0826	0.1429	0.0319	0.003	0.1098	0.0186	0.0038	0.0092	0.0022	0.0028	0.0397	0.0263	0.0253	0.0663	0.0237	0.1013	0.0027
9	rs78079872	136090577	0.99	0.165875049708709	0.92	0.14824156235026	0.440982122135412	0.0100057429421696	0.0131	0.0306	0.0145	0.004	0.1746	0.004	0.0045	0.0564	0.0013	0.0827	0.143	0.0319	0.003	0.1097	0.0186	0.0038	0.0092	0.0022	0.0027	0.0397	0.0263	0.0253	0.0663	0.0238	0.1013	0.0027
9	rs45612939	136100565	0.99	0.165875049708709	0.92	0.14824156235026	0.406445738387944	0.00573651506809697	0.0132	0.0301	0.0146	0.004	0.1748	0.0039	0.0044	0.0565	0.0012	0.0826	0.1433	0.032	0.0029	0.109	0.0189	0.0039	0.0092	0.0021	0.0027	0.0399	0.0263	0.0253	0.0662	0.0238	0.1015	0.0026
9	rs886082	136101999	0.99	0.165875049708709	0.92	0.14824156235026	0.416013795259521	0.00522152476761984	0.0133	0.0301	0.0146	0.004	0.1747	0.0039	0.0044	0.0565	0.0012	0.0826	0.1433	0.0321	0.0029	0.109	0.0189	0.0039	0.0092	0.0021	0.0027	0.0399	0.0263	0.0253	0.0662	0.0238	0.1015	0.0027
9	rs71503180	136106974	0.99	0.165875049708709	0.92	0.14824156235026	0.417859893216137	0.00532246270463347	0.0133	0.0301	0.0146	0.004	0.1748	0.0039	0.0044	0.0564	0.0012	0.0825	0.1432	0.0321	0.0029	0.1091	0.0189	0.0039	0.0091	0.0021	0.0027	0.0399	0.0263	0.0253	0.0663	0.0238	0.1016	0.0027
9	rs117876422	136109740	0.99	0.165875049708709	0.92	0.14824156235026	0.434481040820311	0.00571542089680884	0.0133	0.0301	0.0146	0.004	0.1748	0.0039	0.0044	0.0564	0.0012	0.0824	0.1431	0.0321	0.003	0.1091	0.019	0.0039	0.0091	0.0021	0.0027	0.04	0.0264	0.0253	0.0663	0.0238	0.1017	0.0027
9	rs62574561	136111505	0.99	0.165875049708709	0.92	0.14824156235026	0.438849246813841	0.00618901724744817	0.0133	0.0301	0.0146	0.004	0.1748	0.0039	0.0044	0.0564	0.0012	0.0824	0.1431	0.0321	0.003	0.109	0.019	0.0039	0.0091	0.0021	0.0027	0.04	0.0264	0.0253	0.0663	0.0238	0.1017	0.0027
9	rs4962039	136112570	0.99	0.165875049708709	0.92	0.14824156235026	0.441872325596606	0.00636618263033342	0.0133	0.0301	0.0146	0.004	0.1748	0.0039	0.0044	0.0564	0.0012	0.0825	0.143	0.0321	0.003	0.1089	0.019	0.0038	0.0091	0.0021	0.0027	0.04	0.0264	0.0253	0.0663	0.0238	0.1017	0.0027
9	rs12004298	136115876	0.99	0.165875049708709	0.92	0.14824156235026	0.444786488782363	0.00571542089680884	0.0138	0.0298	0.0152	0.004	0.1756	0.0038	0.0041	0.0563	0.0011	0.0823	0.1424	0.0321	0.0032	0.1071	0.0199	0.0039	0.009	0.0021	0.0028	0.0402	0.0262	0.0254	0.068	0.0239	0.1006	0.0026
9	rs117397870	136119696	0.99	0.165875049708709	0.92	0.14824156235026	0.647445691097591	0.0128069902362815	0.0144	0.0297	0.0153	0.0037	0.1759	0.0035	0.0035	0.0574	0.0012	0.0817	0.1419	0.032	0.003	0.105	0.0203	0.0038	0.0087	0.0022	0.003	0.0402	0.0261	0.0253	0.0677	0.0243	0.1026	0.003
9	rs78755596	136124590	0.98	0.188103243221556	0.92	0.14824156235026	0.869993225249784	0.0223404879041468	0.0148	0.0297	0.0154	0.0036	0.1761	0.0033	0.0032	0.0581	0.0012	0.0811	0.1417	0.032	0.0028	0.1036	0.0206	0.0038	0.0086	0.0022	0.0031	0.0402	0.026	0.0253	0.0674	0.0246	0.1039	0.0033
9	rs8176749	136131188	0.98	0.188103243221556	0.92	0.14824156235026	1.43805056282191	0.0637503875308753	0.0154	0.0295	0.0156	0.0033	0.1767	0.003	0.0025	0.0593	0.0013	0.08	0.1415	0.0318	0.0025	0.1012	0.0212	0.0037	0.0083	0.0023	0.0034	0.0401	0.0258	0.0252	0.0668	0.0251	0.1061	0.0037
9	rs8176746	136131322	0.98	0.188103243221556	0.92	0.14824156235026	1.44666043489821	0.0612017715002894	0.0155	0.0295	0.0156	0.0033	0.1768	0.003	0.0025	0.0593	0.0013	0.08	0.1414	0.0318	0.0025	0.1012	0.0212	0.0037	0.0083	0.0023	0.0034	0.0401	0.0258	0.0252	0.0668	0.0251	0.1061	0.0037
9	rs8176745	136131347	0.98	0.188103243221556	0.92	0.14824156235026	1.45052618811961	0.0595491463619057	0.0155	0.0295	0.0156	0.0033	0.1768	0.003	0.0025	0.0593	0.0013	0.08	0.1414	0.0318	0.0025	0.1012	0.0212	0.0037	0.0083	0.0023	0.0034	0.0401	0.0258	0.0252	0.0668	0.0251	0.1061	0.0037
9	rs8176744	136131350	0.98	0.188103243221556	0.92	0.14824156235026	1.45260932293437	0.0595491463619057	0.0155	0.0295	0.0156	0.0033	0.1768	0.003	0.0025	0.0593	0.0013	0.08	0.1414	0.0318	0.0026	0.1012	0.0212	0.0037	0.0083	0.0023	0.0034	0.0401	0.0258	0.0252	0.0668	0.0251	0.1061	0.0037
9	rs8176741	136131461	0.98	0.188103243221556	0.92	0.14824156235026	1.4595610570945	0.0636151556926606	0.0155	0.0295	0.0156	0.0033	0.1766	0.0029	0.0025	0.0593	0.0013	0.0799	0.1412	0.0318	0.0029	0.1012	0.0215	0.0039	0.0082	0.0023	0.0034	0.0401	0.0257	0.0252	0.0667	0.0251	0.1061	0.0037
9	rs8176740	136131472	0.98	0.188103243221556	0.92	0.14824156235026	1.46493216659475	0.0633450554487495	0.0155	0.0295	0.0156	0.0033	0.1766	0.0029	0.0025	0.0593	0.0013	0.0799	0.1412	0.0318	0.0029	0.1012	0.0215	0.0039	0.0082	0.0023	0.0034	0.0401	0.0257	0.0251	0.0667	0.0251	0.1061	0.0037
9	rs55727303	136131576	0.98	0.188103243221556	0.92	0.14824156235026	1.47320189214745	0.0647003949659433	0.0154	0.0295	0.0156	0.0033	0.1767	0.0029	0.0025	0.0593	0.0013	0.0799	0.1412	0.0318	0.0029	0.1011	0.0216	0.0039	0.0082	0.0023	0.0034	0.0401	0.0257	0.0251	0.0667	0.0251	0.1061	0.0037
9	rs7853989	136131592	0.98	0.188103243221556	0.92	0.14824156235026	1.48348805957776	0.0662739246303819	0.0155	0.0295	0.0156	0.0033	0.1768	0.0029	0.0025	0.0593	0.0014	0.0799	0.1411	0.0318	0.0029	0.1012	0.0216	0.0039	0.0082	0.0023	0.0034	0.0401	0.0257	0.0251	0.0667	0.0251	0.106	0.0037
9	rs1053878	136131651	0.98	0.188103243221556	0.92	0.14824156235026	1.48889128024027	0.0666870160344164	0.0155	0.0295	0.0156	0.0033	0.1768	0.0029	0.0025	0.0593	0.0014	0.0799	0.1411	0.0318	0.0029	0.1011	0.0216	0.0039	0.0082	0.0023	0.0034	0.0401	0.0257	0.0252	0.0666	0.0251	0.106	0.0037
9	rs8176720	136132873	0.98	0.188103243221556	0.92	0.14824156235026	1.68797665094121	0.0668939645962369	0.0154	0.0295	0.0156	0.0033	0.1768	0.0029	0.0025	0.0594	0.0013	0.0798	0.141	0.0318	0.0028	0.101	0.0217	0.0039	0.0082	0.0023	0.0035	0.0401	0.0258	0.0252	0.0666	0.0251	0.1062	0.0038
9	rs512770	136133506	0.98	0.188103243221556	0.92	0.14824156235026	1.80070409061604	0.0645643175453428	0.0153	0.0295	0.0156	0.0033	0.1768	0.0029	0.0025	0.0594	0.0013	0.0798	0.141	0.0318	0.0028	0.1009	0.0217	0.004	0.0082	0.0023	0.0036	0.0401	0.0258	0.0252	0.0665	0.0252	0.1063	0.0039
9	rs638756	136134472	0.98	0.188103243221556	0.92	0.14824156235026	1.83628578137347	0.066618092830441	0.0153	0.0295	0.0156	0.0033	0.1768	0.0029	0.0025	0.0595	0.0013	0.0797	0.1409	0.0318	0.0028	0.1008	0.0217	0.0039	0.0082	0.0023	0.0036	0.0401	0.0258	0.0252	0.0665	0.0252	0.1063	0.0039
9	Affx-33347130	136135238	0.98	0.188103243221556	0.92	0.14824156235026	1.93950324618391	0.0693281128621609	0.0152	0.0295	0.0156	0.0033	0.1768	0.0029	0.0025	0.0595	0.0014	0.0797	0.1409	0.0318	0.0028	0.1008	0.0218	0.0039	0.0082	0.0022	0.0036	0.0401	0.0259	0.0252	0.0665	0.0252	0.1064	0.004
9	rs688976	136136770	0.97	0.212405230483542	0.92	0.14824156235026	2.05199708802433	0.0618014129755543	0.0152	0.0295	0.0157	0.0033	0.1768	0.003	0.0025	0.0596	0.0014	0.0797	0.1409	0.0319	0.0028	0.1007	0.0218	0.0039	0.0082	0.0021	0.0036	0.0401	0.0259	0.0252	0.0664	0.0252	0.1065	0.004
9	rs8176696	136136773	0.97	0.212405230483542	0.92	0.14824156235026	2.04427521889328	0.0618681926941815	0.0152	0.0295	0.0156	0.0033	0.1768	0.0029	0.0025	0.0596	0.0014	0.0797	0.1408	0.0319	0.0028	0.1007	0.0218	0.0039	0.0082	0.0021	0.0036	0.0401	0.0259	0.0252	0.0664	0.0252	0.1065	0.004
9	rs687621	136137065	0.97	0.212405230483542	0.92	0.14824156235026	2.11129092392295	0.0602078881705046	0.0152	0.0295	0.0156	0.0034	0.1768	0.0029	0.0025	0.0596	0.0014	0.0797	0.1408	0.0319	0.0027	0.1007	0.0218	0.004	0.0082	0.0021	0.0037	0.0401	0.0259	0.0252	0.0664	0.0252	0.1065	0.004
9	rs55876802	136137547	0.97	0.212405230483542	0.92	0.14824156235026	2.20648043119609	0.0604061116483617	0.0151	0.0295	0.0157	0.0034	0.1768	0.0029	0.0025	0.0596	0.0014	0.0797	0.1408	0.0319	0.0027	0.1007	0.0219	0.004	0.0082	0.0021	0.0037	0.04	0.0259	0.0252	0.0663	0.0252	0.1065	0.0041
9	rs657152	136139265	0.98	0.188103243221556	0.91	0.170469891558667	2.41171725484495	0.0583712035217397	0.0149	0.0294	0.0157	0.0034	0.177	0.0029	0.0025	0.0596	0.0013	0.0798	0.1407	0.0319	0.0027	0.1007	0.0219	0.0041	0.0081	0.0021	0.0037	0.04	0.0259	0.0253	0.0661	0.0252	0.1067	0.0043
9	rs514659	136142203	0.97	0.212405230483542	0.92	0.14824156235026	2.81714297522859	0.0644963240392324	0.0146	0.0295	0.0158	0.0033	0.1766	0.0029	0.0025	0.0597	0.0014	0.0798	0.1405	0.0319	0.0028	0.1009	0.0219	0.0041	0.0081	0.0022	0.0037	0.04	0.0259	0.0252	0.0659	0.0252	0.1067	0.0047
9	rs643434	136142355	0.98	0.188103243221556	0.91	0.170469891558667	1.81916372804016	0.0427370572784093	0.0146	0.0295	0.0156	0.0034	0.1775	0.0029	0.0025	0.0598	0.0014	0.0802	0.1412	0.0316	0.0022	0.1015	0.0207	0.003	0.0082	0.0021	0.0031	0.0405	0.026	0.0248	0.0663	0.0255	0.1071	0.0043
9	rs612169	136143442	0.98	0.188103243221556	0.91	0.170469891558667	1.82045403149793	0.0431930576895719	0.0146	0.0296	0.0156	0.0034	0.1775	0.0029	0.0025	0.0598	0.0014	0.0802	0.1412	0.0316	0.0022	0.1015	0.0207	0.003	0.0082	0.0021	0.0031	0.0405	0.026	0.0248	0.0663	0.0255	0.1071	0.0043
9	rs581107	136147702	0.98	0.188103243221556	0.91	0.170469891558667	1.83391340477758	0.0434218664604836	0.0146	0.0296	0.0156	0.0034	0.1775	0.0029	0.0025	0.0598	0.0014	0.0802	0.1411	0.0316	0.0022	0.1015	0.0207	0.003	0.0082	0.0021	0.0032	0.0405	0.026	0.0248	0.0663	0.0255	0.1071	0.0043
9	rs505922	136149229	0.98	0.188103243221556	0.91	0.170469891558667	1.82486494515512	0.0442846865317722	0.0146	0.0296	0.0156	0.0034	0.1775	0.003	0.0025	0.0598	0.0014	0.0802	0.1412	0.0317	0.0022	0.1015	0.0207	0.003	0.0081	0.0021	0.0032	0.0405	0.026	0.0248	0.0663	0.0255	0.1071	0.0043
9	rs507666	136149399	0.98	0.188103243221556	0.91	0.170469891558667	1.82561839522472	0.0453300090911884	0.0146	0.0296	0.0156	0.0034	0.1775	0.003	0.0025	0.0598	0.0014	0.0802	0.1412	0.0317	0.0022	0.1015	0.0207	0.003	0.0081	0.0021	0.0031	0.0405	0.026	0.0248	0.0663	0.0255	0.1071	0.0043
9	rs651007	136153875	0.98	0.188103243221556	0.91	0.170469891558667	1.77921469262976	0.0467405359611238	0.0145	0.0296	0.0157	0.0034	0.1777	0.003	0.0024	0.0598	0.0014	0.0803	0.1412	0.0317	0.0021	0.1014	0.0208	0.0029	0.0081	0.0021	0.0031	0.0406	0.026	0.0248	0.0663	0.0256	0.1071	0.0043
9	rs579459	136154168	0.98	0.188103243221556	0.91	0.170469891558667	1.78006828295047	0.0466813831772201	0.0145	0.0296	0.0157	0.0034	0.1777	0.003	0.0024	0.0598	0.0014	0.0803	0.1412	0.0317	0.0021	0.1015	0.0208	0.0029	0.0081	0.0021	0.0031	0.0406	0.026	0.0248	0.0663	0.0256	0.1071	0.0043
9	rs495828	136154867	0.98	0.188103243221556	0.91	0.170469891558667	1.76876975220274	0.0463271606423536	0.0145	0.0296	0.0157	0.0034	0.1776	0.003	0.0024	0.0598	0.0014	0.0803	0.1412	0.0317	0.0021	0.1015	0.0208	0.003	0.0081	0.0021	0.0031	0.0407	0.026	0.0248	0.0663	0.0255	0.1071	0.0043
9	rs635634	136155000	0.98	0.188103243221556	0.91	0.170469891558667	1.7427511667928	0.0464451025274072	0.0146	0.0296	0.0157	0.0034	0.1775	0.003	0.0025	0.0597	0.0014	0.0802	0.1412	0.0317	0.0021	0.1014	0.0208	0.0029	0.0081	0.0021	0.0031	0.0407	0.026	0.0248	0.0663	0.0256	0.1071	0.0043
9	rs1752337	136160228	0.98	0.188103243221556	0.91	0.170469891558667	1.86342680906063	0.039221999549062	0.0148	0.0294	0.0161	0.0034	0.1775	0.0031	0.0023	0.0597	0.0015	0.0801	0.1411	0.0314	0.0015	0.1013	0.021	0.0026	0.0081	0.0023	0.0031	0.0413	0.0263	0.0248	0.0651	0.0258	0.1082	0.0042
9	rs62574614	136173181	0.98	0.188103243221556	0.91	0.170469891558667	1.88710979601359	0.0385135930593021	0.0148	0.0293	0.0161	0.0034	0.1775	0.0031	0.0023	0.0597	0.0015	0.0803	0.141	0.0313	0.0015	0.1013	0.021	0.0026	0.008	0.0023	0.0032	0.0413	0.0264	0.0247	0.0649	0.0258	0.1083	0.0042
9	rs530478	136173609	0.98	0.188103243221556	0.91	0.170469891558667	1.8892876518745	0.0384051254745894	0.0148	0.0293	0.0161	0.0034	0.1775	0.0031	0.0023	0.0597	0.0015	0.0803	0.141	0.0313	0.0015	0.1013	0.021	0.0026	0.008	0.0023	0.0032	0.0413	0.0264	0.0247	0.0649	0.0258	0.1083	0.0042
9	rs4962127	136178277	0.98	0.188103243221556	0.91	0.170469891558667	1.91111314722649	0.0411581074576938	0.0148	0.0293	0.0163	0.0034	0.1776	0.0027	0.0023	0.0597	0.0015	0.0805	0.1409	0.0312	0.0014	0.1012	0.0211	0.0026	0.008	0.0022	0.0031	0.0414	0.0264	0.0248	0.0646	0.0257	0.1086	0.0041
9	rs554710	136181848	0.98	0.188103243221556	0.91	0.170469891558667	1.9220577734003	0.0408789553683256	0.0149	0.0293	0.0163	0.0034	0.1777	0.0028	0.0023	0.0597	0.0015	0.0805	0.1409	0.0312	0.0014	0.1011	0.0212	0.0026	0.008	0.0023	0.0031	0.0416	0.0265	0.0248	0.0644	0.0257	0.1089	0.0041
9	rs72775480	136183823	0.98	0.188103243221556	0.91	0.170469891558667	1.86440252419492	0.0396608360676342	0.0148	0.0293	0.0164	0.0034	0.1778	0.0028	0.0024	0.0597	0.0014	0.0804	0.1408	0.0311	0.0014	0.101	0.0213	0.0026	0.0081	0.0023	0.0031	0.0416	0.0264	0.0251	0.0642	0.0257	0.1089	0.0041
9	rs493014	136187163	0.98	0.188103243221556	0.91	0.170469891558667	1.71486587259087	0.0388398252600058	0.015	0.0292	0.0165	0.0032	0.1783	0.0028	0.0023	0.0595	0.0014	0.0809	0.1409	0.0307	0.0014	0.1012	0.0212	0.0025	0.008	0.0023	0.0031	0.0422	0.0264	0.0251	0.0634	0.0256	0.1091	0.0039
9	rs9411508	136187620	0.98	0.188103243221556	0.91	0.170469891558667	1.71423394860202	0.0370076710181459	0.015	0.0292	0.0165	0.0032	0.1784	0.0028	0.0023	0.0595	0.0014	0.0809	0.1408	0.0307	0.0014	0.1012	0.0212	0.0025	0.008	0.0022	0.003	0.0422	0.0264	0.0252	0.0633	0.0256	0.1091	0.0038
9	rs62574659	136189643	0.98	0.188103243221556	0.91	0.170469891558667	1.7208732233282	0.0307683230870573	0.0149	0.0291	0.0167	0.0031	0.1783	0.0029	0.0023	0.0593	0.0012	0.0812	0.1405	0.0306	0.0013	0.1014	0.0213	0.0024	0.0081	0.0022	0.003	0.0426	0.0263	0.0254	0.0627	0.0256	0.1095	0.0036
9	rs11244083	136190948	0.98	0.188103243221556	0.9	0.195029827813683	1.72646560842123	0.0284128298896512	0.0149	0.029	0.0167	0.0031	0.1783	0.003	0.0023	0.0592	0.0012	0.0814	0.1404	0.0305	0.0014	0.1016	0.0215	0.0024	0.0082	0.0022	0.0029	0.0428	0.0264	0.0252	0.0623	0.0256	0.1097	0.0036
9	rs11244084	136191010	0.98	0.188103243221556	0.9	0.195029827813683	1.72192790372786	0.0280365926626037	0.0149	0.029	0.0167	0.0031	0.1783	0.003	0.0023	0.0592	0.0012	0.0814	0.1404	0.0305	0.0014	0.1016	0.0215	0.0024	0.0082	0.0022	0.0029	0.0428	0.0264	0.0252	0.0623	0.0256	0.1097	0.0036
9	rs10793964	136198589	0.98	0.188103243221556	0.9	0.195029827813683	1.70991798971539	0.019764718839607	0.0148	0.0286	0.0169	0.0032	0.1769	0.0033	0.0026	0.0584	9e-04	0.0818	0.1399	0.0304	0.0016	0.1024	0.0225	0.0024	0.0084	0.0023	0.0027	0.0435	0.0268	0.0245	0.0622	0.0257	0.1095	0.0035
9	rs1800867	136198859	0.98	0.188103243221556	0.9	0.195029827813683	1.70339867967022	0.0190179268182623	0.0148	0.0286	0.0169	0.0032	0.1769	0.0033	0.0025	0.0584	9e-04	0.0818	0.1399	0.0304	0.0016	0.1025	0.0225	0.0024	0.0084	0.0023	0.0027	0.0435	0.0268	0.0245	0.0623	0.0257	0.1095	0.0035
9	Affx-33348307	136199466	0.98	0.188103243221556	0.9	0.195029827813683	1.69101517989579	0.0181707512241324	0.0147	0.0286	0.0169	0.0032	0.1769	0.0033	0.0025	0.0584	9e-04	0.0819	0.14	0.0304	0.0016	0.1025	0.0226	0.0024	0.0084	0.0022	0.0027	0.0435	0.0268	0.0245	0.0623	0.0257	0.1095	0.0035
9	rs886090	136199503	0.98	0.188103243221556	0.9	0.195029827813683	1.69426539123927	0.0186305093950997	0.0147	0.0286	0.0169	0.0032	0.1769	0.0033	0.0025	0.0584	9e-04	0.0819	0.14	0.0304	0.0016	0.1025	0.0226	0.0023	0.0083	0.0022	0.0027	0.0436	0.0268	0.0245	0.0623	0.0257	0.1095	0.0035
9	rs621907	136208044	0.98	0.188103243221556	0.91	0.170469891558667	1.70739334790157	0.0183999281530763	0.0147	0.0286	0.017	0.0033	0.1767	0.0034	0.0025	0.0581	8e-04	0.0819	0.1397	0.0303	0.0016	0.1024	0.0227	0.0024	0.0083	0.0023	0.0027	0.0437	0.0268	0.0245	0.0623	0.0258	0.1097	0.0035
9	rs7870707	136209319	0.98	0.188103243221556	0.91	0.170469891558667	1.70623665841688	0.019291431872802	0.0148	0.0285	0.017	0.0033	0.1766	0.0034	0.0025	0.0582	8e-04	0.0819	0.1396	0.0302	0.0016	0.1024	0.0227	0.0024	0.0083	0.0023	0.0026	0.0437	0.0269	0.0246	0.0623	0.0258	0.1098	0.0035
9	rs12763	136227260	0.98	0.188103243221556	0.91	0.170469891558667	1.76376802968448	0.0203641594591037	0.0151	0.0284	0.0167	0.0033	0.1762	0.0035	0.0025	0.0582	7e-04	0.0818	0.1387	0.0305	0.0016	0.1022	0.0226	0.0023	0.0083	0.0024	0.0026	0.0441	0.027	0.0245	0.0625	0.0263	0.1104	0.0035
9	rs61751475	136228007	0.98	0.188103243221556	0.91	0.170469891558667	1.76025912691662	0.0198839116395791	0.0151	0.0284	0.0167	0.0034	0.1762	0.0035	0.0025	0.0582	7e-04	0.0818	0.1386	0.0305	0.0016	0.1022	0.0226	0.0023	0.0083	0.0024	0.0026	0.0442	0.027	0.0245	0.0625	0.0263	0.1104	0.0035
9	Affx-33348743	136228865	0.98	0.188103243221556	0.9	0.195029827813683	1.75962140590124	0.0205254762791252	0.0151	0.0284	0.0167	0.0034	0.1762	0.0035	0.0025	0.0582	7e-04	0.0818	0.1386	0.0305	0.0016	0.1022	0.0225	0.0023	0.0083	0.0024	0.0026	0.0442	0.027	0.0245	0.0625	0.0262	0.1104	0.0035
9	rs56343119	136237672	0.98	0.188103243221556	0.9	0.195029827813683	1.76344893806585	0.0212179386400768	0.0152	0.0284	0.0167	0.0034	0.1763	0.0035	0.0025	0.0582	7e-04	0.0818	0.1386	0.0305	0.0016	0.1022	0.0225	0.0023	0.0083	0.0024	0.0026	0.0442	0.027	0.0244	0.0625	0.0263	0.1104	0.0035
9	rs117509822	136240909	0.98	0.188103243221556	0.9	0.195029827813683	1.78444516131067	0.0217549479529479	0.0154	0.0283	0.0166	0.0034	0.176	0.0035	0.0025	0.0584	7e-04	0.0819	0.1384	0.0307	0.0016	0.1022	0.0226	0.0023	0.0083	0.0024	0.0026	0.0443	0.027	0.024	0.0624	0.0263	0.1106	0.0035
9	rs41316984	136259231	0.98	0.188103243221556	0.9	0.195029827813683	1.79556417920632	0.020083339328923	0.0154	0.0283	0.0166	0.0034	0.1759	0.0035	0.0025	0.0584	7e-04	0.082	0.1384	0.0308	0.0016	0.1022	0.0226	0.0023	0.0083	0.0024	0.0026	0.0443	0.027	0.0239	0.0625	0.0262	0.1106	0.0035
9	rs3124747	136268084	0.98	0.188103243221556	0.9	0.195029827813683	1.81325387319219	0.0184766326290751	0.0155	0.0283	0.0166	0.0034	0.1757	0.0035	0.0025	0.0586	7e-04	0.0821	0.1382	0.0308	0.0016	0.1021	0.0225	0.0024	0.0083	0.0024	0.0026	0.0444	0.0271	0.0238	0.0626	0.026	0.1108	0.0035
9	rs62575995	136268311	0.97	0.212405230483542	0.9	0.195029827813683	1.80938919712544	0.0178673698449994	0.0155	0.0283	0.0166	0.0035	0.1758	0.0034	0.0025	0.0579	7e-04	0.082	0.1383	0.0308	0.0016	0.1027	0.0226	0.0024	0.0083	0.0024	0.0026	0.0444	0.0271	0.0238	0.0626	0.026	0.1108	0.0035
9	rs17150554	136269143	0.97	0.212405230483542	0.9	0.195029827813683	1.83240425948252	0.0166059957971695	0.0155	0.0283	0.0166	0.0035	0.1757	0.0034	0.0025	0.058	7e-04	0.0821	0.1383	0.0308	0.0016	0.1023	0.0226	0.0024	0.0083	0.0024	0.0026	0.0444	0.0271	0.0238	0.0626	0.026	0.1109	0.0035
9	rs41302673	136270538	0.98	0.188103243221556	0.9	0.195029827813683	1.86765616895215	0.0154956374551599	0.0154	0.0283	0.0166	0.0036	0.1757	0.0034	0.0025	0.0581	7e-04	0.0821	0.1383	0.0309	0.0015	0.1017	0.0228	0.0025	0.0084	0.0023	0.0026	0.0444	0.0271	0.0238	0.0626	0.0261	0.111	0.0035
9	rs75685923	136275229	0.97	0.212405230483542	0.89	0.222038712392691	1.90510264572385	0.0147307662903127	0.0154	0.0283	0.0166	0.0036	0.1758	0.0034	0.0026	0.0582	6e-04	0.0821	0.1383	0.0309	0.0015	0.1012	0.0229	0.0025	0.0084	0.0023	0.0026	0.0444	0.0271	0.0238	0.0625	0.0261	0.1111	0.0035
9	rs2285487	136277482	0.97	0.212405230483542	0.89	0.222038712392691	1.93346261908499	0.0149374574516289	0.0154	0.0283	0.0166	0.0036	0.1758	0.0034	0.0026	0.0582	6e-04	0.0821	0.1383	0.0309	0.0015	0.1011	0.0229	0.0026	0.0084	0.0023	0.0026	0.0444	0.0271	0.0238	0.0625	0.0261	0.1111	0.0035
