## Supplementary Tab. 3 for "Sparse haplotype-based fine-scale local ancestry inference at scale reveals recent selection on immune responses": 304206_file04 (part 92 of 161)

Chromosome	rs_number	hg19_GRCh37_Position	LDAS_26pop	-log10(p_LDAS_26pop)	LDAS_5continent	-log10(p_LDAS_5continent)	-log10(p_AAS_26pop)	-log10(p_AAS_5continent)	prob_ACB	prob_ASW	prob_BEB	prob_CDX	prob_CEU	prob_CHB	prob_CHS	prob_CLM	prob_ESN	prob_FIN	prob_GBR	prob_GIH	prob_GWD	prob_IBS	prob_ITU	prob_JPT	prob_KHV	prob_LWK	prob_MSL	prob_MXL	prob_PEL	prob_PJL	prob_PUR	prob_STU	prob_TSI	prob_YRI
9	rs28699275	136278835	0.97	0.212405230483542	0.89	0.222038712392691	1.93774531620791	0.0150413407050329	0.0154	0.0283	0.0166	0.0036	0.1757	0.0034	0.0026	0.0582	6e-04	0.0821	0.1383	0.0309	0.0015	0.1011	0.023	0.0026	0.0085	0.0023	0.0026	0.0444	0.0271	0.0238	0.0625	0.0261	0.1111	0.0035
9	rs3118662	136278870	0.97	0.212405230483542	0.89	0.222038712392691	1.93785517105446	0.0150413407050329	0.0154	0.0283	0.0166	0.0036	0.1757	0.0034	0.0026	0.0582	6e-04	0.0821	0.1383	0.0309	0.0015	0.1011	0.023	0.0026	0.0085	0.0023	0.0026	0.0444	0.0271	0.0238	0.0625	0.0261	0.1111	0.0035
9	rs6597630	136279935	0.97	0.212405230483542	0.89	0.222038712392691	1.92677046959535	0.014868401034638	0.0154	0.0283	0.0166	0.0037	0.1757	0.0034	0.0026	0.0582	6e-04	0.0821	0.1383	0.0309	0.0015	0.1011	0.023	0.0026	0.0084	0.0023	0.0026	0.0444	0.0271	0.0238	0.0625	0.0261	0.1111	0.0035
9	rs28478009	136281886	0.97	0.212405230483542	0.89	0.222038712392691	1.90488420318836	0.0159209423280434	0.0154	0.0282	0.0167	0.0037	0.1757	0.0034	0.0026	0.0582	6e-04	0.082	0.1383	0.031	0.0015	0.101	0.023	0.0026	0.0084	0.0023	0.0026	0.0444	0.0271	0.0239	0.0624	0.0261	0.111	0.0034
9	rs3124776	136284450	0.97	0.212405230483542	0.89	0.222038712392691	1.86125917875468	0.0160281599278146	0.0154	0.0283	0.0168	0.0038	0.1756	0.0035	0.0027	0.0582	6e-04	0.082	0.1382	0.0313	0.0014	0.101	0.0232	0.0027	0.0085	0.0023	0.0026	0.0443	0.0271	0.0241	0.062	0.026	0.1108	0.0034
9	rs34024143	136287582	0.98	0.188103243221556	0.89	0.222038712392691	1.81228743748589	0.0167520334009652	0.0154	0.0282	0.0168	0.0038	0.1756	0.0034	0.0027	0.0581	6e-04	0.0824	0.1379	0.0313	0.0014	0.1009	0.0231	0.0028	0.0085	0.0022	0.0026	0.0443	0.0271	0.0242	0.062	0.0259	0.1108	0.0034
9	rs35410697	136289423	0.98	0.188103243221556	0.89	0.222038712392691	1.80295439860754	0.0172681254875055	0.0154	0.0282	0.0168	0.0038	0.176	0.0034	0.0027	0.0581	7e-04	0.0826	0.1377	0.0313	0.0014	0.1008	0.0231	0.0028	0.0084	0.0022	0.0026	0.0444	0.027	0.0243	0.062	0.0257	0.1108	0.0034
9	rs3118667	136291063	0.98	0.188103243221556	0.89	0.222038712392691	1.78903954710132	0.0159566419469224	0.0154	0.0281	0.0169	0.0039	0.1763	0.0034	0.0027	0.058	7e-04	0.0827	0.1375	0.0313	0.0014	0.1005	0.023	0.0028	0.0084	0.0022	0.0026	0.0444	0.027	0.0244	0.062	0.0257	0.1107	0.0034
9	rs34054981	136291361	0.98	0.188103243221556	0.89	0.222038712392691	1.78978785764768	0.016207647158578	0.0154	0.0281	0.0169	0.0039	0.1763	0.0034	0.0027	0.058	7e-04	0.0827	0.1375	0.0313	0.0014	0.1006	0.023	0.0028	0.0084	0.0022	0.0026	0.0444	0.027	0.0244	0.062	0.0257	0.1107	0.0034
9	rs2301612	136301982	0.98	0.188103243221556	0.89	0.222038712392691	1.81927124128879	0.0173052840625233	0.0153	0.0282	0.017	0.0039	0.1768	0.0033	0.0027	0.058	7e-04	0.0823	0.1372	0.0314	0.0014	0.1005	0.0232	0.0028	0.0085	0.0022	0.0026	0.0445	0.027	0.0244	0.062	0.0255	0.1104	0.0035
9	rs3124768	136304497	0.98	0.188103243221556	0.89	0.222038712392691	1.82271282074255	0.0179051556398911	0.0153	0.0282	0.017	0.0039	0.1768	0.0033	0.0027	0.058	7e-04	0.0823	0.1372	0.0314	0.0014	0.1005	0.0232	0.0028	0.0085	0.0022	0.0026	0.0445	0.027	0.0244	0.062	0.0255	0.1104	0.0035
9	rs41296094	136304891	0.98	0.188103243221556	0.89	0.222038712392691	1.82163708650216	0.0184766326290751	0.0153	0.0282	0.017	0.0039	0.1768	0.0033	0.0027	0.058	7e-04	0.0823	0.1372	0.0314	0.0014	0.1005	0.0232	0.0028	0.0085	0.0022	0.0026	0.0445	0.027	0.0244	0.062	0.0255	0.1104	0.0035
9	rs685523	136310908	0.98	0.188103243221556	0.89	0.222038712392691	1.74550594469722	0.0252902034751081	0.0153	0.0282	0.017	0.004	0.1767	0.0033	0.0028	0.0581	8e-04	0.0827	0.1367	0.0315	0.0014	0.1006	0.0229	0.0029	0.0084	0.0023	0.0026	0.0444	0.0271	0.0244	0.0619	0.0254	0.1102	0.0036
9	rs117164445	136317767	0.99	0.165875049708709	0.89	0.222038712392691	1.52519667604756	0.0274302294344924	0.0155	0.0282	0.0172	0.004	0.1768	0.0034	0.0029	0.058	8e-04	0.0829	0.1361	0.0316	0.0015	0.1009	0.0226	0.003	0.0084	0.0023	0.0026	0.0446	0.0272	0.0245	0.0617	0.0252	0.1097	0.0035
9	rs28503257	136319589	0.99	0.165875049708709	0.89	0.222038712392691	1.47489779994738	0.0262816988485832	0.0156	0.0282	0.0173	0.004	0.1768	0.0034	0.0029	0.0579	8e-04	0.083	0.136	0.0317	0.0015	0.1009	0.0225	0.003	0.0084	0.0024	0.0026	0.0446	0.0272	0.0246	0.0616	0.0251	0.1096	0.0035
9	rs4962153	136323754	0.99	0.165875049708709	0.89	0.222038712392691	1.37734440522148	0.0305727652821174	0.0157	0.0282	0.0174	0.0041	0.1768	0.0034	0.003	0.058	9e-04	0.083	0.1356	0.0317	0.0015	0.1011	0.0225	0.0031	0.0084	0.0024	0.0026	0.0447	0.0273	0.0246	0.0615	0.0251	0.1093	0.0035
9	rs4962050	136323845	0.99	0.165875049708709	0.88	0.251609301083599	1.37510760799217	0.0298445901737931	0.0157	0.0282	0.0174	0.0041	0.1767	0.0034	0.003	0.058	9e-04	0.083	0.1356	0.0317	0.0015	0.1011	0.0225	0.0031	0.0084	0.0024	0.0026	0.0447	0.0273	0.0246	0.0615	0.025	0.1093	0.0035
9	rs28436085	136331819	0.99	0.165875049708709	0.87	0.283849475516541	1.36065008494533	0.0384051254745894	0.0157	0.0282	0.0174	0.004	0.1767	0.0034	0.003	0.0579	9e-04	0.0832	0.1354	0.0318	0.0015	0.1011	0.0224	0.0031	0.0084	0.0025	0.0026	0.0447	0.0273	0.0246	0.0615	0.025	0.1093	0.0035
9	rs3094378	136337168	0.99	0.165875049708709	0.87	0.283849475516541	1.31915468114015	0.0522603661538832	0.0159	0.028	0.0173	0.0041	0.1762	0.0036	0.0031	0.0581	0.001	0.0834	0.1352	0.032	0.0016	0.1008	0.0221	0.0032	0.0085	0.0025	0.0026	0.0446	0.0275	0.0246	0.0615	0.025	0.1091	0.0036
9	rs41309954	136338598	0.99	0.165875049708709	0.86	0.318862054747229	1.29036976186845	0.0630754403159176	0.0159	0.028	0.0173	0.004	0.176	0.0036	0.0032	0.0581	0.001	0.0835	0.1351	0.0321	0.0016	0.1006	0.022	0.0032	0.0085	0.0025	0.0026	0.0446	0.0275	0.0246	0.0616	0.025	0.1091	0.0036
9	rs2073935	136340200	0.99	0.165875049708709	0.86	0.318862054747229	1.26597083319762	0.085590828665106	0.016	0.0279	0.0173	0.004	0.1758	0.0036	0.0032	0.0582	0.001	0.0836	0.135	0.0321	0.0017	0.1005	0.0218	0.0032	0.0085	0.0026	0.0026	0.0446	0.0276	0.0246	0.0616	0.025	0.109	0.0037
9	rs183622578	136342830	0.99	0.165875049708709	0.86	0.318862054747229	1.20040156734983	0.125859462120879	0.0161	0.0278	0.0174	0.004	0.1753	0.0037	0.0034	0.0583	0.0011	0.0838	0.1346	0.0322	0.0018	0.1004	0.0212	0.0033	0.0085	0.0027	0.0026	0.0447	0.0277	0.0247	0.0618	0.0249	0.1089	0.0038
9	rs72779222	136347832	0.99	0.165875049708709	0.86	0.318862054747229	0.908907400807795	0.12347371658038	0.0163	0.0274	0.0177	0.0041	0.174	0.0041	0.0037	0.0586	0.0013	0.0842	0.1334	0.0324	0.0024	0.1001	0.0197	0.0036	0.0085	0.0029	0.0026	0.0447	0.0281	0.0252	0.0622	0.0247	0.1086	0.0039
9	rs28517799	136353350	1	0.145626599290586	0.86	0.318862054747229	0.792400145788683	0.118320283111515	0.0163	0.0272	0.018	0.0042	0.1728	0.0042	0.0039	0.0588	0.0016	0.0843	0.1322	0.0325	0.0026	0.1	0.0195	0.0038	0.0084	0.0032	0.0027	0.0446	0.0284	0.0256	0.0625	0.0246	0.1086	0.0042
9	rs76643124	136356448	1	0.145626599290586	0.86	0.318862054747229	0.752002273003349	0.137398387147485	0.0163	0.0271	0.0182	0.0042	0.1723	0.0043	0.004	0.0589	0.0017	0.0844	0.1316	0.0326	0.0026	0.0999	0.0193	0.0039	0.0083	0.0033	0.0028	0.0445	0.0285	0.0258	0.0627	0.0245	0.1086	0.0043
9	rs73553519	136359599	1	0.145626599290586	0.86	0.318862054747229	0.721622015521412	0.169492884817012	0.0163	0.027	0.0184	0.0042	0.1718	0.0044	0.0042	0.059	0.0018	0.0844	0.1309	0.0327	0.0027	0.0998	0.0191	0.004	0.0083	0.0034	0.0028	0.0444	0.0286	0.026	0.0629	0.0244	0.1086	0.0044
9	rs28707006	136360084	1	0.145626599290586	0.86	0.318862054747229	0.717742311783167	0.174654689430168	0.0163	0.0269	0.0184	0.0042	0.1717	0.0044	0.0042	0.059	0.0018	0.0844	0.1308	0.0328	0.0027	0.0998	0.0191	0.004	0.0083	0.0034	0.0028	0.0443	0.0286	0.026	0.0629	0.0244	0.1086	0.0044
9	rs76474909	136362672	1	0.145626599290586	0.86	0.318862054747229	0.691284706162451	0.191795525003368	0.0162	0.0269	0.0186	0.0043	0.1714	0.0045	0.0043	0.0591	0.0019	0.0844	0.1302	0.0329	0.0028	0.0997	0.0191	0.0041	0.0082	0.0035	0.0029	0.0443	0.0287	0.0262	0.0631	0.0243	0.1085	0.0045
9	rs79473315	136362682	1	0.145626599290586	0.86	0.318862054747229	0.690991595430656	0.191383517578088	0.0162	0.0269	0.0186	0.0043	0.1714	0.0045	0.0043	0.0591	0.0019	0.0844	0.1302	0.0329	0.0028	0.0997	0.0191	0.0041	0.0082	0.0035	0.0029	0.0443	0.0287	0.0262	0.0631	0.0243	0.1085	0.0045
9	rs34449222	136368040	1	0.145626599290586	0.86	0.318862054747229	0.688429249164041	0.256238307610943	0.0161	0.0268	0.019	0.0043	0.1707	0.0046	0.0045	0.0592	0.002	0.0843	0.1288	0.0332	0.0029	0.1	0.0189	0.0042	0.0082	0.0037	0.003	0.0441	0.0289	0.0265	0.0635	0.0243	0.108	0.0046
9	rs9330459	136371224	1	0.145626599290586	0.86	0.318862054747229	0.690039369592484	0.347065895349878	0.0161	0.0267	0.0192	0.0043	0.1703	0.0047	0.0046	0.0593	0.0021	0.0839	0.1279	0.0335	0.003	0.1002	0.0188	0.0043	0.0083	0.0038	0.0031	0.0439	0.029	0.0267	0.0637	0.0244	0.1079	0.0047
9	rs117816992	136371268	1	0.145626599290586	0.86	0.318862054747229	0.690039369592484	0.34483389775437	0.0161	0.0267	0.0192	0.0043	0.1703	0.0047	0.0046	0.0593	0.0021	0.0839	0.1279	0.0335	0.003	0.1002	0.0188	0.0043	0.0083	0.0039	0.0031	0.0439	0.029	0.0267	0.0637	0.0244	0.1079	0.0047
9	rs76426788	136374258	1	0.145626599290586	0.86	0.318862054747229	0.692164371887925	0.379248704352578	0.0161	0.0267	0.0194	0.0043	0.17	0.0047	0.0047	0.0594	0.0021	0.0837	0.1272	0.0337	0.0031	0.1005	0.0187	0.0044	0.0083	0.0039	0.0031	0.0437	0.0291	0.0268	0.0638	0.0244	0.1076	0.0047
9	rs28575689	136377425	1	0.145626599290586	0.85	0.356744695657816	0.707787401345438	0.382561969226766	0.0161	0.0267	0.0196	0.0043	0.1697	0.0048	0.0048	0.0596	0.0022	0.0833	0.1267	0.0338	0.0033	0.1008	0.0185	0.0045	0.0083	0.004	0.0032	0.0436	0.0291	0.0269	0.0638	0.0244	0.1073	0.0048
9	rs9721620	136380076	1	0.145626599290586	0.85	0.356744695657816	0.758862077365046	0.396538947424643	0.0161	0.0266	0.0198	0.0043	0.1691	0.0049	0.005	0.0596	0.0023	0.0831	0.1257	0.0339	0.0034	0.1012	0.0186	0.0047	0.0084	0.0042	0.0033	0.0434	0.0292	0.027	0.0639	0.0241	0.1071	0.0049
9	rs9330462	136385088	1	0.145626599290586	0.84	0.397589870063919	0.743428112864715	0.385243930028369	0.0158	0.0261	0.0206	0.0046	0.1674	0.0052	0.0055	0.0595	0.0027	0.0824	0.1244	0.0341	0.0036	0.102	0.019	0.0049	0.0087	0.0045	0.0036	0.0428	0.0293	0.0276	0.0643	0.0239	0.1064	0.0051
9	rs9802272	136385437	1	0.145626599290586	0.84	0.397589870063919	0.79840228724268	0.423850770568644	0.0158	0.0261	0.0207	0.0046	0.167	0.0053	0.0055	0.0596	0.0027	0.0823	0.1243	0.034	0.0036	0.1021	0.019	0.0049	0.0087	0.0045	0.0036	0.0427	0.0294	0.0276	0.0642	0.024	0.1063	0.0052
9	rs35984966	136387978	1	0.145626599290586	0.84	0.397589870063919	0.829340150438126	0.492281857575945	0.0159	0.0261	0.021	0.0046	0.1657	0.0053	0.0056	0.0598	0.0029	0.0826	0.1241	0.034	0.0037	0.1024	0.019	0.0049	0.0087	0.0046	0.0037	0.0423	0.0293	0.0278	0.0642	0.0239	0.1063	0.0053
9	rs116856166	136388479	1	0.145626599290586	0.84	0.397589870063919	0.839605173557394	0.493647312221015	0.0159	0.0261	0.0211	0.0046	0.1655	0.0053	0.0056	0.0598	0.0029	0.0826	0.124	0.034	0.0037	0.1025	0.019	0.0049	0.0086	0.0046	0.0037	0.0423	0.0293	0.0278	0.0642	0.0239	0.1063	0.0053
9	rs62576049	136390941	1	0.145626599290586	0.84	0.397589870063919	0.880794077191786	0.582386351564877	0.016	0.0261	0.0214	0.0047	0.1648	0.0054	0.0057	0.0601	0.0031	0.0829	0.1236	0.0339	0.0037	0.1028	0.019	0.0049	0.0086	0.0047	0.0038	0.042	0.0292	0.028	0.0641	0.0237	0.1061	0.0054
9	rs112818323	136392574	1	0.145626599290586	0.85	0.356744695657816	0.961754633248017	0.718143568611712	0.0162	0.0261	0.0215	0.0046	0.1642	0.0054	0.0057	0.0604	0.0031	0.0833	0.123	0.0338	0.0038	0.1029	0.019	0.0049	0.0085	0.0047	0.0039	0.0419	0.0292	0.0281	0.0641	0.0237	0.1058	0.0054
9	rs11507716	136397195	0.99	0.165875049708709	0.84	0.397589870063919	0.888461651015372	0.718442381114304	0.0164	0.0261	0.022	0.0047	0.1627	0.0054	0.0058	0.0612	0.0033	0.0842	0.1214	0.0338	0.0038	0.1034	0.019	0.0049	0.0082	0.0048	0.004	0.0414	0.029	0.0288	0.0641	0.0237	0.1055	0.0054
9	rs756770	136398858	0.99	0.165875049708709	0.85	0.356744695657816	0.96099458848567	0.857569356312816	0.0165	0.026	0.0222	0.0048	0.162	0.0054	0.0059	0.0616	0.0033	0.0846	0.1206	0.0338	0.0038	0.1036	0.0191	0.0049	0.0082	0.0048	0.0041	0.0411	0.029	0.029	0.0642	0.0237	0.1053	0.0054
9	rs1858838	136403754	0.98	0.188103243221556	0.85	0.356744695657816	0.912788494919355	0.882785013291663	0.0169	0.0258	0.023	0.005	0.1609	0.0055	0.006	0.0628	0.0035	0.0865	0.1183	0.0336	0.004	0.1045	0.0193	0.005	0.0079	0.0051	0.0042	0.0401	0.029	0.0297	0.0646	0.0237	0.1028	0.0054
9	rs72779238	136404566	0.98	0.188103243221556	0.85	0.356744695657816	1.04405762491154	0.94487808251207	0.0171	0.0258	0.0233	0.005	0.1603	0.0054	0.006	0.063	0.0035	0.0883	0.1181	0.0333	0.004	0.1047	0.0192	0.0049	0.0078	0.0051	0.0043	0.0396	0.0287	0.0298	0.0643	0.0235	0.1021	0.0053
9	rs62574180	136407091	0.98	0.188103243221556	0.85	0.356744695657816	1.06096941871181	1.05026636161603	0.0177	0.0258	0.0242	0.0055	0.1581	0.0053	0.0061	0.0636	0.0036	0.0942	0.1175	0.0322	0.0039	0.1056	0.019	0.0049	0.0075	0.0052	0.0044	0.0383	0.0274	0.0304	0.0639	0.0232	0.1	0.0052
9	rs28520600	136407208	0.98	0.188103243221556	0.85	0.356744695657816	1.00290510347941	0.978385755292883	0.0176	0.0257	0.0243	0.0055	0.158	0.0053	0.0061	0.0636	0.0036	0.0945	0.1174	0.0321	0.0039	0.1057	0.019	0.0049	0.0075	0.0052	0.0044	0.0383	0.0274	0.0305	0.0639	0.0232	0.1	0.0052
9	rs117521916	136407449	0.98	0.188103243221556	0.85	0.356744695657816	2.6501395785677	1.22795628530997	0.0174	0.0257	0.0243	0.0055	0.1578	0.0053	0.0061	0.0633	0.0059	0.0944	0.1174	0.032	0.0039	0.1057	0.0188	0.0049	0.0075	0.0052	0.0044	0.038	0.0273	0.0303	0.064	0.0231	0.0993	0.0052
9	rs3793627	136407659	0.97	0.212405230483542	0.85	0.356744695657816	9.25157366082357	1.3719317126745	0.0173	0.0257	0.0243	0.0055	0.1576	0.0053	0.0061	0.0634	0.0079	0.0944	0.1173	0.0319	0.0039	0.1056	0.0186	0.0049	0.0075	0.0052	0.0043	0.0376	0.0272	0.0301	0.0641	0.0231	0.0988	0.0052
9	rs78362464	136407670	0.97	0.212405230483542	0.85	0.356744695657816	9.63159679285079	1.2920556110288	0.0173	0.0257	0.0243	0.0055	0.1576	0.0053	0.0061	0.0634	0.008	0.0944	0.1173	0.0319	0.0039	0.1056	0.0186	0.0049	0.0075	0.0052	0.0043	0.0376	0.0272	0.0301	0.0641	0.0231	0.0987	0.0052
9	rs3793626	136407901	0.97	0.212405230483542	0.85	0.356744695657816	9.55930684649075	1.24892643129911	0.0173	0.0257	0.0244	0.0055	0.1575	0.0053	0.0061	0.0635	0.008	0.0947	0.1173	0.0318	0.0039	0.1056	0.0186	0.0049	0.0075	0.0052	0.0043	0.0376	0.0272	0.0301	0.0642	0.0231	0.0985	0.0052
9	rs11522325	136409529	0.97	0.212405230483542	0.85	0.356744695657816	9.51700387882452	1.48083835919179	0.0173	0.0258	0.0245	0.0055	0.1574	0.0052	0.006	0.0634	0.008	0.0957	0.1173	0.0317	0.0038	0.1057	0.0185	0.0048	0.0074	0.0053	0.0045	0.0374	0.0268	0.0301	0.0645	0.0231	0.0979	0.0052
9	rs35961412	136411185	0.98	0.188103243221556	0.85	0.356744695657816	9.4008451679457	1.42272236216127	0.0173	0.0258	0.0245	0.0054	0.1574	0.0051	0.006	0.0634	0.0079	0.0959	0.1173	0.0317	0.0038	0.1057	0.0185	0.0048	0.0073	0.0053	0.0046	0.0373	0.0267	0.03	0.0645	0.0236	0.0978	0.0052
9	rs9802555	136411492	0.98	0.188103243221556	0.86	0.318862054747229	9.39392338575776	1.50556376864275	0.0173	0.0259	0.0245	0.0054	0.1574	0.0051	0.006	0.0633	0.0079	0.0959	0.1173	0.0316	0.0038	0.1057	0.0185	0.0048	0.0073	0.0053	0.0046	0.0373	0.0267	0.03	0.0645	0.0236	0.0978	0.0052
9	rs28632182	136412638	0.98	0.188103243221556	0.87	0.283849475516541	9.19950538732588	1.52483930276777	0.0172	0.0259	0.0245	0.0054	0.1576	0.005	0.0059	0.0633	0.0078	0.0961	0.1174	0.0317	0.0037	0.1061	0.0185	0.0048	0.0071	0.0053	0.0046	0.0373	0.0266	0.03	0.0644	0.0234	0.098	0.0051
9	rs117623774	136412720	0.98	0.188103243221556	0.87	0.283849475516541	9.19605796374182	1.56921410159401	0.0172	0.026	0.0245	0.0054	0.1577	0.005	0.0059	0.0633	0.0078	0.0961	0.1174	0.0317	0.0037	0.1061	0.0185	0.0048	0.0071	0.0053	0.0046	0.0373	0.0266	0.03	0.0644	0.0234	0.098	0.0051
9	rs9722003	136413581	0.98	0.188103243221556	0.87	0.283849475516541	9.16340124653784	1.70926953726864	0.0172	0.026	0.0245	0.0053	0.1577	0.005	0.0059	0.0634	0.0078	0.0961	0.1174	0.0317	0.0036	0.1062	0.0185	0.0048	0.0071	0.0053	0.0046	0.0372	0.0265	0.03	0.0643	0.0234	0.098	0.0051
9	rs9696616	136414531	0.98	0.188103243221556	0.87	0.283849475516541	9.04067867809013	1.95734799089284	0.0172	0.026	0.0245	0.0053	0.1576	0.005	0.0059	0.0634	0.0077	0.0961	0.1175	0.0317	0.0036	0.1062	0.0186	0.0048	0.007	0.0053	0.0046	0.0372	0.0264	0.0299	0.0644	0.0234	0.0981	0.0051
9	rs9777051	136415608	0.98	0.188103243221556	0.87	0.283849475516541	8.62762031511413	1.86276111866188	0.0172	0.026	0.0246	0.0053	0.1576	0.005	0.006	0.0634	0.0077	0.0961	0.1175	0.0317	0.0036	0.1063	0.0186	0.0048	0.007	0.0052	0.0046	0.0371	0.0263	0.0299	0.0644	0.0234	0.0982	0.0051
9	rs9696281	136416634	0.98	0.188103243221556	0.86	0.318862054747229	8.45404577791619	2.03369189375188	0.0172	0.026	0.0245	0.0053	0.1575	0.005	0.0059	0.0635	0.0076	0.0963	0.1175	0.0316	0.0036	0.1064	0.0187	0.0048	0.007	0.0052	0.0046	0.037	0.0262	0.0299	0.0644	0.0235	0.0981	0.0051
9	rs66739625	136454117	0.97	0.212405230483542	0.86	0.318862054747229	0.449325066397208	1.3182544757713	0.0185	0.0252	0.0264	0.0053	0.1574	0.005	0.0055	0.0708	0.0027	0.1021	0.1171	0.0307	0.0029	0.1073	0.0211	0.0049	0.0053	0.0042	0.0039	0.0323	0.0238	0.0303	0.0665	0.024	0.0964	0.0034
9	rs72779268	136454663	0.97	0.212405230483542	0.86	0.318862054747229	0.351662808563471	0.833894142453842	0.0185	0.0252	0.0264	0.0053	0.1574	0.005	0.0055	0.0709	0.0026	0.1022	0.1172	0.0307	0.0029	0.1073	0.0211	0.0049	0.0053	0.0042	0.0039	0.0322	0.0238	0.0304	0.0665	0.024	0.0963	0.0034
9	rs10993774	136454700	0.97	0.212405230483542	0.86	0.318862054747229	0.344451575133065	0.797956309642194	0.0185	0.0252	0.0264	0.0053	0.1574	0.005	0.0055	0.0709	0.0026	0.1022	0.1171	0.0307	0.0029	0.1074	0.0212	0.0049	0.0053	0.0042	0.0039	0.0322	0.0238	0.0304	0.0665	0.024	0.0964	0.0034
9	rs11787780	136455110	0.97	0.212405230483542	0.86	0.318862054747229	0.337783907581183	0.705767337705041	0.0185	0.0252	0.0264	0.0053	0.1576	0.005	0.0055	0.0709	0.0025	0.1026	0.1173	0.0306	0.0028	0.1073	0.0211	0.0049	0.0053	0.0042	0.0039	0.0322	0.0238	0.0303	0.0665	0.0241	0.0962	0.0033
9	rs112151537	136455785	0.97	0.212405230483542	0.86	0.318862054747229	0.39440417310993	0.710235134990569	0.0185	0.0252	0.0278	0.0052	0.1563	0.005	0.0054	0.0709	0.0024	0.1028	0.1175	0.0312	0.0028	0.1072	0.0211	0.0049	0.0052	0.0042	0.0038	0.0321	0.0238	0.0303	0.0666	0.024	0.0963	0.0033
9	rs753659	136456056	0.97	0.212405230483542	0.86	0.318862054747229	0.39637032556742	0.683080673528423	0.0185	0.0252	0.0277	0.0052	0.1564	0.005	0.0054	0.0709	0.0024	0.1029	0.1175	0.0312	0.0028	0.1071	0.0211	0.0048	0.0052	0.0042	0.0038	0.032	0.0238	0.0303	0.0666	0.024	0.0963	0.0033
9	rs12350047	136456180	0.97	0.212405230483542	0.86	0.318862054747229	0.398792626558566	0.693143018288334	0.0185	0.0252	0.0277	0.0052	0.1566	0.005	0.0054	0.0708	0.0023	0.1029	0.1176	0.0311	0.0028	0.1071	0.021	0.0048	0.0052	0.0042	0.0038	0.0321	0.0238	0.0302	0.0665	0.024	0.0963	0.0032
9	rs9657702	136456514	0.97	0.212405230483542	0.86	0.318862054747229	0.394291970402703	0.681308428336707	0.0186	0.0252	0.0277	0.0052	0.1567	0.005	0.0054	0.0707	0.0023	0.1031	0.1176	0.0311	0.0027	0.1071	0.021	0.0048	0.0052	0.0042	0.0038	0.0321	0.0238	0.0302	0.0665	0.024	0.0963	0.0032
9	rs28574717	136456747	0.97	0.212405230483542	0.86	0.318862054747229	0.394460280500304	0.681308428336707	0.0186	0.0251	0.0277	0.0052	0.1568	0.005	0.0054	0.0707	0.0022	0.1031	0.1177	0.0311	0.0027	0.1071	0.021	0.0048	0.0052	0.0042	0.0038	0.0321	0.0239	0.0302	0.0664	0.024	0.0963	0.0032
9	rs9409873	136458359	0.97	0.212405230483542	0.86	0.318862054747229	0.380944767472522	0.589227469729011	0.0186	0.0251	0.0276	0.0052	0.1573	0.005	0.0053	0.0705	0.002	0.1036	0.1179	0.0309	0.0027	0.1073	0.021	0.0048	0.0052	0.0041	0.0038	0.032	0.024	0.0301	0.0663	0.0241	0.0963	0.0031
9	rs3025304	136458771	0.97	0.212405230483542	0.87	0.283849475516541	0.375944870213153	0.543571080796144	0.0186	0.0251	0.0276	0.0052	0.1574	0.005	0.0053	0.0705	0.0019	0.1036	0.118	0.0309	0.0027	0.1073	0.021	0.0048	0.0052	0.0041	0.0038	0.032	0.0241	0.0301	0.0662	0.0241	0.0963	0.0031
9	rs3025310	136459205	0.97	0.212405230483542	0.87	0.283849475516541	0.375178637031381	0.507492265991354	0.0186	0.0251	0.0276	0.0052	0.1574	0.005	0.0053	0.0705	0.0019	0.1036	0.118	0.0309	0.0027	0.1073	0.021	0.0048	0.0052	0.0041	0.0038	0.032	0.0241	0.0301	0.0662	0.0241	0.0963	0.0031
9	rs111280114	136459454	0.97	0.212405230483542	0.87	0.283849475516541	0.373321099311305	0.498160165831876	0.0186	0.0251	0.0276	0.0052	0.1574	0.005	0.0053	0.0705	0.0019	0.1036	0.1182	0.0309	0.0027	0.1072	0.021	0.0048	0.0052	0.0041	0.0038	0.032	0.0241	0.0301	0.0662	0.0241	0.0962	0.0031
9	rs12342363	136460105	0.97	0.212405230483542	0.87	0.283849475516541	0.386311254721104	0.49747572597136	0.0186	0.0251	0.0276	0.0052	0.1574	0.005	0.0053	0.0705	0.0019	0.1037	0.1182	0.0309	0.0027	0.1072	0.021	0.0048	0.0052	0.0041	0.0038	0.0319	0.0241	0.0301	0.0663	0.0241	0.0962	0.0031
9	rs10821577	136460220	0.97	0.212405230483542	0.87	0.283849475516541	0.387422476755629	0.490508216894678	0.0186	0.0251	0.0276	0.0052	0.1574	0.005	0.0053	0.0705	0.0019	0.1037	0.1182	0.0309	0.0027	0.1072	0.021	0.0048	0.0052	0.0041	0.0038	0.0319	0.0241	0.0301	0.0663	0.0241	0.0962	0.0031
9	rs35126125	136461646	0.97	0.212405230483542	0.87	0.283849475516541	0.398566982847394	0.483973671378734	0.0186	0.0251	0.0276	0.0052	0.1574	0.005	0.0053	0.0706	0.0019	0.1037	0.1182	0.0309	0.0027	0.1072	0.021	0.0048	0.0052	0.0041	0.0038	0.0319	0.0241	0.0301	0.0663	0.024	0.0962	0.0031
9	rs7045979	136462401	0.97	0.212405230483542	0.88	0.251609301083599	0.404852423303053	0.487238126529828	0.0186	0.0251	0.0276	0.0052	0.1573	0.005	0.0053	0.0706	0.0019	0.1038	0.1181	0.0309	0.0027	0.1071	0.0211	0.0048	0.0052	0.0041	0.0038	0.0319	0.0241	0.0302	0.0664	0.024	0.0962	0.0031
9	rs79368932	136463346	0.97	0.212405230483542	0.88	0.251609301083599	0.415437725916421	0.514796160428951	0.0186	0.0251	0.0276	0.0052	0.1574	0.005	0.0053	0.0706	0.0019	0.1038	0.1182	0.0309	0.0027	0.1071	0.0211	0.0048	0.0052	0.0041	0.0038	0.0319	0.024	0.0302	0.0664	0.024	0.0962	0.0031
9	rs3025321	136465965	0.97	0.212405230483542	0.88	0.251609301083599	0.434893324536927	0.503507014144842	0.0186	0.0251	0.0276	0.0051	0.1574	0.005	0.0053	0.0707	0.0018	0.1038	0.1183	0.0309	0.0027	0.1071	0.0211	0.0048	0.0052	0.0041	0.0038	0.0318	0.024	0.0302	0.0664	0.024	0.0962	0.0031
9	rs11787799	136469537	0.97	0.212405230483542	0.89	0.222038712392691	0.477831754525051	0.467063653826791	0.0187	0.025	0.0275	0.0051	0.1575	0.005	0.0053	0.0707	0.0017	0.1038	0.1184	0.0308	0.0027	0.107	0.0211	0.0048	0.0052	0.0041	0.0038	0.0318	0.024	0.0302	0.0666	0.0239	0.0962	0.003
9	rs56057809	136472460	0.97	0.212405230483542	0.89	0.222038712392691	0.530874842336912	0.456725596455554	0.0187	0.025	0.0275	0.0051	0.1576	0.005	0.0053	0.071	0.0016	0.1038	0.1186	0.0307	0.0027	0.1067	0.0211	0.0048	0.0052	0.0041	0.0038	0.0317	0.0239	0.0302	0.0667	0.0239	0.0963	0.003
9	rs79454801	136472768	0.97	0.212405230483542	0.89	0.222038712392691	0.534644678047599	0.459539044897554	0.0187	0.025	0.0275	0.0051	0.1575	0.005	0.0053	0.071	0.0016	0.1039	0.1186	0.0307	0.0027	0.1067	0.0211	0.0048	0.0052	0.0041	0.0038	0.0317	0.0239	0.0302	0.0667	0.0239	0.0963	0.003
9	rs113864525	136473053	0.97	0.212405230483542	0.89	0.222038712392691	0.537708813465825	0.45244719715075	0.0187	0.025	0.0275	0.0051	0.1575	0.005	0.0053	0.071	0.0016	0.1039	0.1186	0.0307	0.0027	0.1067	0.0211	0.0048	0.0052	0.004	0.0038	0.0317	0.0239	0.0302	0.0667	0.0239	0.0963	0.003
9	rs114187344	136473321	0.97	0.212405230483542	0.89	0.222038712392691	0.541043097316185	0.433723478454856	0.0187	0.025	0.0275	0.0051	0.1576	0.005	0.0053	0.0711	0.0016	0.1039	0.1186	0.0307	0.0027	0.1067	0.0211	0.0048	0.0052	0.004	0.0038	0.0317	0.0239	0.0302	0.0667	0.0239	0.0963	0.003
9	rs112464007	136473706	0.97	0.212405230483542	0.89	0.222038712392691	0.541829050447349	0.426871897939137	0.0187	0.025	0.0275	0.0051	0.1576	0.005	0.0053	0.0711	0.0016	0.1039	0.1186	0.0307	0.0027	0.1066	0.0211	0.0048	0.0052	0.004	0.0039	0.0317	0.0239	0.0302	0.0667	0.0239	0.0963	0.003
9	rs7020024	136475183	0.97	0.212405230483542	0.89	0.222038712392691	0.543533797318153	0.418348916129328	0.0187	0.025	0.0275	0.0051	0.1577	0.005	0.0053	0.0711	0.0016	0.1039	0.1186	0.0307	0.0027	0.1066	0.0211	0.0048	0.0052	0.004	0.0039	0.0317	0.0239	0.0302	0.0667	0.0239	0.0964	0.003
9	rs117620986	136475982	0.97	0.212405230483542	0.89	0.222038712392691	0.555736578018403	0.440206414203479	0.0187	0.025	0.0275	0.0051	0.1577	0.005	0.0053	0.0712	0.0015	0.1039	0.1186	0.0307	0.0027	0.1066	0.0211	0.0048	0.0052	0.004	0.0039	0.0317	0.0239	0.0302	0.0667	0.0238	0.0963	0.003
9	rs10115001	136476093	0.97	0.212405230483542	0.89	0.222038712392691	0.556665218343585	0.442859865769629	0.0187	0.025	0.0275	0.0051	0.1577	0.005	0.0053	0.0712	0.0015	0.1039	0.1186	0.0307	0.0027	0.1066	0.0211	0.0048	0.0052	0.004	0.0039	0.0317	0.0239	0.0302	0.0667	0.0238	0.0963	0.003
9	rs79386651	136476172	0.97	0.212405230483542	0.9	0.195029827813683	0.557063429950997	0.449778600898753	0.0187	0.025	0.0275	0.0051	0.1577	0.005	0.0053	0.0712	0.0015	0.1039	0.1186	0.0307	0.0027	0.1066	0.0211	0.0048	0.0052	0.004	0.0039	0.0317	0.0239	0.0302	0.0667	0.0238	0.0963	0.003
9	rs58206956	136476902	0.97	0.212405230483542	0.9	0.195029827813683	0.560919697801549	0.462222730471199	0.0187	0.025	0.0275	0.0051	0.1578	0.005	0.0053	0.0712	0.0015	0.1039	0.1187	0.0307	0.0027	0.1066	0.0211	0.0048	0.0052	0.004	0.0039	0.0316	0.0239	0.0302	0.0667	0.0238	0.0963	0.003
9	rs117056642	136476906	0.97	0.212405230483542	0.92	0.14824156235026	0.564053751936154	0.47421443637772	0.0187	0.025	0.0275	0.0051	0.1578	0.005	0.0053	0.0712	0.0015	0.1039	0.1187	0.0307	0.0027	0.1066	0.0211	0.0048	0.0052	0.004	0.0039	0.0316	0.0239	0.0302	0.0667	0.0239	0.0964	0.003
9	rs3025338	136477363	0.97	0.212405230483542	0.92	0.14824156235026	0.554146318014686	0.479765475437379	0.0188	0.025	0.0273	0.005	0.1578	0.0053	0.0052	0.0712	0.0015	0.1022	0.1187	0.0309	0.0027	0.1062	0.0211	0.0048	0.0052	0.0041	0.0039	0.0317	0.0239	0.0304	0.0668	0.024	0.0972	0.003
9	rs739447	136477511	0.97	0.212405230483542	0.92	0.14824156235026	0.555537678418194	0.480986231679166	0.0188	0.025	0.0273	0.005	0.1578	0.0053	0.0052	0.0712	0.0015	0.1023	0.1187	0.0309	0.0027	0.1062	0.0211	0.0048	0.0052	0.0041	0.0039	0.0317	0.0239	0.0304	0.0668	0.024	0.0972	0.003
9	rs3025343	136478355	0.97	0.212405230483542	1	0.0391838568150044	0.561452575930853	0.48247935475958	0.0188	0.0251	0.0273	0.005	0.1578	0.0053	0.0052	0.0712	0.0015	0.1023	0.1187	0.0309	0.0027	0.1062	0.0211	0.0048	0.0052	0.0041	0.0039	0.0317	0.0239	0.0304	0.0668	0.024	0.0971	0.003
9	rs3025355	136480511	0.97	0.212405230483542	1	0.0391838568150044	0.578832278413825	0.454718775854513	0.0188	0.0251	0.0273	0.005	0.1579	0.0053	0.0052	0.0712	0.0015	0.1023	0.1187	0.0309	0.0027	0.1062	0.0211	0.0048	0.0052	0.0041	0.0039	0.0317	0.0239	0.0304	0.0668	0.024	0.0971	0.003
9	rs12351799	136481158	0.97	0.212405230483542	1	0.0391838568150044	0.582758106312533	0.466794368066354	0.0188	0.0251	0.0273	0.005	0.1579	0.0053	0.0052	0.0712	0.0015	0.1023	0.1187	0.0309	0.0027	0.1062	0.0211	0.0048	0.0052	0.0041	0.0039	0.0317	0.0239	0.0304	0.0667	0.024	0.0971	0.003
9	rs116884533	136482973	0.97	0.212405230483542	1.01	0.0321931958856115	0.695100201796266	0.501997457561593	0.0189	0.0249	0.0274	0.005	0.158	0.0054	0.0052	0.0711	0.0015	0.1023	0.1187	0.0308	0.0026	0.1062	0.0211	0.0048	0.0052	0.004	0.0038	0.0316	0.0238	0.0303	0.0667	0.0239	0.0972	0.0029
9	rs13283658	136487625	0.96	0.238871757466757	1.03	0.0212444876357053	0.315581112182838	0.0997717665171424	0.0203	0.0213	0.0306	0.0049	0.1612	0.0072	0.005	0.0697	7e-04	0.1029	0.1195	0.0307	0.0019	0.1074	0.022	0.0051	0.0053	0.0031	0.002	0.0291	0.0237	0.0285	0.068	0.0224	0.0997	0.0017
9	rs7022686	136488109	0.96	0.238871757466757	1.04	0.0170565984053636	0.253487065888716	0.0917871177191262	0.0203	0.0212	0.0306	0.0049	0.1612	0.0073	0.005	0.0697	7e-04	0.103	0.1195	0.0307	0.0019	0.1074	0.022	0.0051	0.0053	0.0031	0.002	0.0291	0.0237	0.0285	0.068	0.0223	0.0998	0.0017
9	rs11998869	136488144	0.96	0.238871757466757	1.04	0.0170565984053636	0.251490106116942	0.0923374721587286	0.0203	0.0212	0.0307	0.0049	0.1612	0.0073	0.005	0.0697	7e-04	0.103	0.1195	0.0307	0.0019	0.1074	0.022	0.0051	0.0053	0.0031	0.002	0.0291	0.0237	0.0285	0.068	0.0223	0.0998	0.0017
9	rs2519764	136493182	0.96	0.238871757466757	1.04	0.0170565984053636	0.21755761860852	0.0758974623512291	0.0203	0.0212	0.0307	0.0049	0.1612	0.0073	0.005	0.0697	7e-04	0.1031	0.1195	0.0307	0.0019	0.1074	0.022	0.0051	0.0053	0.0031	0.002	0.0291	0.0238	0.0285	0.068	0.0224	0.0999	0.0017
9	rs79667787	136493307	0.96	0.238871757466757	1.04	0.0170565984053636	0.218826498435274	0.0764802456905709	0.0203	0.0212	0.0307	0.0049	0.1612	0.0073	0.005	0.0697	7e-04	0.1031	0.1195	0.0307	0.0019	0.1074	0.022	0.0051	0.0053	0.0031	0.002	0.0291	0.0238	0.0285	0.068	0.0224	0.0999	0.0017
9	rs10993885	136493802	0.96	0.238871757466757	1.05	0.0135840880299916	0.218621560799673	0.0752440170072701	0.0203	0.0212	0.0307	0.0049	0.1612	0.0073	0.005	0.0697	7e-04	0.103	0.1195	0.0307	0.0019	0.1073	0.022	0.0051	0.0053	0.0031	0.002	0.0293	0.0238	0.0285	0.068	0.0224	0.0998	0.0017
9	rs62575403	136493820	0.96	0.238871757466757	1.06	0.0107295960273598	0.218580586176303	0.0753165075465166	0.0203	0.0212	0.0307	0.0049	0.1612	0.0073	0.005	0.0697	7e-04	0.103	0.1195	0.0307	0.0019	0.1073	0.022	0.0051	0.0053	0.0031	0.002	0.0293	0.0238	0.0285	0.068	0.0224	0.0998	0.0017
9	rs117053657	136493870	0.96	0.238871757466757	1.08	0.00652609165390683	0.218744510477416	0.0754615745563616	0.0203	0.0212	0.0307	0.0049	0.1613	0.0073	0.005	0.0697	7e-04	0.103	0.1195	0.0307	0.0019	0.1073	0.022	0.0051	0.0053	0.0031	0.002	0.0294	0.0238	0.0285	0.068	0.0224	0.0998	0.0017
9	rs2519148	136494566	0.96	0.238871757466757	1.08	0.00652609165390683	0.223030691468536	0.0752440170072701	0.0202	0.0211	0.0307	0.0049	0.1613	0.0073	0.005	0.0696	8e-04	0.1028	0.1194	0.0307	0.0019	0.1071	0.022	0.0051	0.0053	0.0031	0.0021	0.0299	0.0239	0.0285	0.0679	0.0223	0.0996	0.0017
9	rs12337651	136494650	0.96	0.238871757466757	1.08	0.00652609165390683	0.225066254031405	0.0763343786965681	0.0202	0.0211	0.0307	0.0049	0.1613	0.0073	0.005	0.0696	8e-04	0.1028	0.1194	0.0307	0.0019	0.1071	0.022	0.0051	0.0053	0.0031	0.0021	0.0299	0.0239	0.0285	0.0679	0.0223	0.0996	0.0017
9	rs3025372	136496160	0.96	0.238871757466757	1.08	0.00652609165390683	0.229252461793406	0.0722966879026286	0.0204	0.0211	0.0308	0.0049	0.1611	0.0073	0.005	0.0694	8e-04	0.1031	0.1195	0.0308	0.0019	0.107	0.022	0.0051	0.0053	0.0031	0.0021	0.03	0.0238	0.0284	0.0679	0.0223	0.0996	0.0017
9	rs3025376	136497211	0.96	0.238871757466757	1.09	0.00502393591369278	0.22811795444238	0.0730826690391564	0.0205	0.0211	0.0309	0.0049	0.1607	0.0073	0.005	0.0692	8e-04	0.1033	0.1196	0.0308	0.0019	0.107	0.0219	0.0051	0.0054	0.003	0.002	0.0302	0.0238	0.0283	0.0678	0.0222	0.0996	0.0017
9	rs1076153	136498143	0.96	0.238871757466757	0.92	0.14824156235026	0.220222925791614	0.0747373861482215	0.0206	0.021	0.031	0.005	0.1605	0.0073	0.005	0.069	8e-04	0.1036	0.1197	0.0309	0.0019	0.107	0.0219	0.0052	0.0055	0.003	0.002	0.0303	0.0237	0.0283	0.0678	0.0222	0.0996	0.0017
9	rs117671790	136499580	0.96	0.238871757466757	0.89	0.222038712392691	0.222989256800217	0.0731542957249707	0.0207	0.021	0.031	0.005	0.1605	0.0073	0.005	0.069	8e-04	0.1037	0.1197	0.0309	0.0019	0.107	0.0219	0.0051	0.0055	0.003	0.002	0.0303	0.0237	0.0283	0.0677	0.0222	0.0996	0.0017
9	rs12002610	136500458	0.96	0.238871757466757	0.89	0.222038712392691	0.223196473117255	0.072439332491911	0.0207	0.021	0.031	0.005	0.1604	0.0073	0.005	0.0689	8e-04	0.1038	0.1198	0.0309	0.0019	0.107	0.0218	0.0051	0.0055	0.003	0.002	0.0303	0.0237	0.0282	0.0677	0.0222	0.0996	0.0017
9	rs2007153	136503819	0.96	0.238871757466757	0.89	0.222038712392691	0.227908203897162	0.0740880721507569	0.0208	0.021	0.0311	0.005	0.1603	0.0073	0.0051	0.0688	8e-04	0.1042	0.12	0.0309	0.0019	0.1068	0.0217	0.0051	0.0055	0.0029	0.002	0.0304	0.0237	0.0281	0.0674	0.0222	0.0998	0.0017
9	rs2519155	136504598	0.96	0.238871757466757	0.88	0.251609301083599	0.224400446246453	0.0668249519271995	0.0209	0.021	0.0312	0.0051	0.1603	0.0073	0.0051	0.0688	8e-04	0.1043	0.1201	0.0308	0.0019	0.1067	0.0216	0.0051	0.0055	0.0029	0.002	0.0304	0.0236	0.0281	0.0673	0.0222	0.0998	0.0017
9	rs3025391	136505155	0.96	0.238871757466757	0.88	0.251609301083599	0.218048307505222	0.0630081124065204	0.0209	0.021	0.0312	0.0051	0.1605	0.0073	0.0051	0.0689	8e-04	0.1042	0.1201	0.0306	0.0019	0.1067	0.0216	0.0051	0.0055	0.0029	0.002	0.0305	0.0236	0.028	0.0673	0.0222	0.0998	0.0017
9	rs2873804	136505644	0.96	0.238871757466757	0.88	0.251609301083599	0.212967356115863	0.0639534622082735	0.0209	0.021	0.0312	0.0052	0.1606	0.0073	0.0051	0.0689	8e-04	0.1042	0.1201	0.0305	0.0019	0.1066	0.0216	0.005	0.0055	0.0029	0.0019	0.0306	0.0236	0.028	0.0673	0.0222	0.0998	0.0017
9	rs45465204	136507444	0.96	0.238871757466757	0.88	0.251609301083599	0.212684811472282	0.0594834419363635	0.0209	0.021	0.0312	0.0052	0.1606	0.0073	0.0051	0.0689	8e-04	0.1043	0.1201	0.0305	0.0019	0.1066	0.0216	0.005	0.0055	0.0029	0.0019	0.0306	0.0236	0.028	0.0673	0.0222	0.0998	0.0017
9	rs5320	136507473	0.96	0.238871757466757	0.87	0.283849475516541	0.21264446517458	0.0595491463619057	0.0209	0.021	0.0312	0.0052	0.1606	0.0073	0.0051	0.0689	8e-04	0.1043	0.1201	0.0305	0.0019	0.1066	0.0216	0.005	0.0055	0.0029	0.0019	0.0306	0.0236	0.028	0.0673	0.0222	0.0998	0.0017
9	rs5322	136507577	0.96	0.238871757466757	0.87	0.283849475516541	0.212684811472282	0.0593521258112914	0.0209	0.021	0.0312	0.0052	0.1606	0.0073	0.0051	0.0689	8e-04	0.1043	0.1201	0.0305	0.0019	0.1066	0.0216	0.005	0.0055	0.0029	0.0019	0.0306	0.0236	0.028	0.0673	0.0222	0.0998	0.0017
9	rs12343735	136508900	0.96	0.238871757466757	0.87	0.283849475516541	0.21171768878105	0.0581108038099986	0.0208	0.021	0.0312	0.0052	0.1606	0.0073	0.0051	0.069	8e-04	0.1043	0.12	0.0305	0.0019	0.1066	0.0216	0.0051	0.0055	0.0029	0.0019	0.0306	0.0236	0.0279	0.0673	0.0222	0.0999	0.0016
9	rs3025399	136508974	0.96	0.238871757466757	0.87	0.283849475516541	0.211677445829914	0.0580457816552925	0.0208	0.021	0.0312	0.0052	0.1606	0.0073	0.0051	0.069	8e-04	0.1043	0.12	0.0305	0.0019	0.1066	0.0215	0.0051	0.0055	0.0029	0.0019	0.0306	0.0236	0.0279	0.0673	0.0222	0.0999	0.0016
9	rs4531	136509370	0.96	0.238871757466757	0.87	0.283849475516541	0.211838443472894	0.0580457816552925	0.0208	0.021	0.0312	0.0052	0.1606	0.0073	0.0051	0.069	8e-04	0.1043	0.12	0.0305	0.0019	0.1066	0.0215	0.0051	0.0055	0.0029	0.0019	0.0306	0.0236	0.0279	0.0673	0.0222	0.0999	0.0016
9	rs3025405	136510762	0.96	0.238871757466757	0.87	0.283849475516541	0.214910487921068	0.0571387447713497	0.0208	0.021	0.0313	0.0052	0.1606	0.0073	0.0051	0.069	8e-04	0.1044	0.1199	0.0304	0.0019	0.1066	0.0215	0.0051	0.0055	0.0029	0.0018	0.0306	0.0236	0.0278	0.0673	0.0223	0.0998	0.0016
9	rs117214842	136511127	0.96	0.238871757466757	0.87	0.283849475516541	0.206959020394205	0.0547077667831188	0.0208	0.021	0.0313	0.0052	0.1605	0.0073	0.0051	0.0691	8e-04	0.1045	0.1199	0.0303	0.0019	0.1067	0.0215	0.0051	0.0055	0.0029	0.0018	0.0306	0.0236	0.0278	0.0673	0.0223	0.0998	0.0016
9	rs2797853	136512515	0.96	0.238871757466757	0.87	0.283849475516541	0.152014148020172	0.041214040100107	0.0208	0.021	0.0315	0.0053	0.1596	0.0076	0.0053	0.0696	0.001	0.1056	0.1207	0.0286	0.0017	0.1082	0.0209	0.0054	0.0055	0.0028	0.0015	0.0304	0.0238	0.0274	0.0669	0.0224	0.0995	0.0015
9	rs12003344	136513503	0.96	0.238871757466757	0.87	0.283849475516541	0.139630684104968	0.0245804780415824	0.0203	0.021	0.0314	0.0056	0.1593	0.0079	0.0056	0.0695	0.0011	0.1064	0.1226	0.0278	0.0015	0.1087	0.0206	0.0056	0.0056	0.0027	0.0012	0.0308	0.0236	0.0268	0.0666	0.0221	0.0988	0.0014
9	rs9657707	136514312	0.96	0.238871757466757	0.86	0.318862054747229	0.148711870792408	0.0138517107630703	0.0204	0.021	0.0312	0.0057	0.1591	0.0081	0.0059	0.0694	0.0012	0.1067	0.1239	0.0273	0.0013	0.1089	0.0204	0.0057	0.0056	0.0026	0.0011	0.0311	0.0234	0.0263	0.0665	0.0219	0.0982	0.0014
9	rs7876027	136514539	0.96	0.238871757466757	0.83	0.441484906400802	0.154083152554614	0.0137852112631742	0.0205	0.021	0.0312	0.0058	0.1591	0.0082	0.0059	0.0694	0.0012	0.1069	0.1242	0.0271	0.0013	0.109	0.0204	0.0057	0.0056	0.0026	0.0011	0.0311	0.0234	0.0262	0.0665	0.0219	0.098	0.0013
9	Affx-33352708	136515297	0.96	0.238871757466757	0.83	0.441484906400802	0.163529046846106	0.0131290437305973	0.0205	0.021	0.0311	0.0059	0.159	0.0083	0.006	0.0694	0.0011	0.1071	0.1248	0.0269	0.0012	0.1091	0.0202	0.0059	0.0056	0.0025	0.0011	0.0313	0.0233	0.0259	0.0664	0.0218	0.0978	0.0013
9	rs73662172	136516295	0.96	0.238871757466757	0.83	0.441484906400802	0.172445499860599	0.0137852112631742	0.0205	0.021	0.0311	0.006	0.159	0.0083	0.0061	0.0693	0.0011	0.1072	0.1251	0.0267	0.0012	0.1092	0.0202	0.0059	0.0056	0.0025	0.001	0.0313	0.0233	0.0258	0.0664	0.0218	0.0977	0.0013
9	rs7862391	136516912	0.96	0.238871757466757	0.83	0.441484906400802	0.178482374893644	0.0127430628640158	0.0204	0.021	0.0311	0.006	0.159	0.0084	0.0061	0.0693	0.0011	0.1072	0.1252	0.0267	0.0012	0.1092	0.0202	0.0059	0.0056	0.0025	0.001	0.0313	0.0233	0.0257	0.0663	0.0218	0.0976	0.0013
9	rs73662173	136517122	0.96	0.238871757466757	0.83	0.441484906400802	0.179506328745257	0.0127430628640158	0.0205	0.021	0.0311	0.006	0.159	0.0084	0.0061	0.0693	0.0011	0.1072	0.1253	0.0266	0.0012	0.1093	0.0202	0.0059	0.0056	0.0025	0.001	0.0313	0.0233	0.0257	0.0663	0.0218	0.0976	0.0013
9	rs78776711	136517151	0.96	0.238871757466757	0.83	0.441484906400802	0.178738046089287	0.0130320049910256	0.0205	0.021	0.0311	0.006	0.159	0.0084	0.0061	0.0693	0.0011	0.1072	0.1253	0.0266	0.0012	0.1093	0.0202	0.0059	0.0056	0.0025	0.001	0.0313	0.0233	0.0257	0.0663	0.0218	0.0975	0.0013
9	rs77905	136518097	0.96	0.238871757466757	0.83	0.441484906400802	0.181748802941018	0.0239673541978909	0.0205	0.021	0.0312	0.0061	0.1589	0.0084	0.0062	0.0693	0.0012	0.1073	0.1255	0.0265	0.0012	0.1093	0.0202	0.0059	0.0056	0.0024	0.001	0.0314	0.0232	0.0256	0.0663	0.0218	0.0974	0.0013
9	rs3025416	136519021	0.96	0.238871757466757	0.83	0.441484906400802	0.195964415763113	0.0220049780229066	0.0205	0.021	0.0311	0.0061	0.1588	0.0085	0.0062	0.0692	0.0012	0.1075	0.1254	0.0264	0.0011	0.1095	0.0202	0.0059	0.0056	0.0024	0.001	0.0318	0.0231	0.0255	0.0661	0.0218	0.0974	0.0013
9	rs10761412	136519590	0.96	0.238871757466757	0.83	0.441484906400802	0.203991208079459	0.0223404879041468	0.0205	0.021	0.0311	0.0061	0.1588	0.0085	0.0063	0.0693	0.0012	0.1075	0.1253	0.0262	0.0011	0.1096	0.0201	0.006	0.0056	0.0024	9e-04	0.032	0.0231	0.0254	0.0659	0.0218	0.0976	0.0013
9	rs112729928	136520242	0.96	0.238871757466757	0.83	0.441484906400802	0.202104533922358	0.0157430382817303	0.0205	0.021	0.0311	0.0061	0.1588	0.0086	0.0063	0.0692	0.0012	0.1075	0.1253	0.0262	0.0011	0.1096	0.0201	0.0061	0.0056	0.0024	9e-04	0.032	0.023	0.0254	0.0659	0.0218	0.0976	0.0013
9	rs6271	136522274	0.96	0.238871757466757	0.83	0.441484906400802	0.199487663756221	0.0228908869856436	0.0206	0.021	0.0309	0.0062	0.1588	0.0086	0.0064	0.0692	0.0012	0.1076	0.1253	0.026	0.0011	0.1096	0.02	0.0064	0.0056	0.0023	9e-04	0.0322	0.0229	0.0254	0.0658	0.0218	0.0976	0.0013
9	rs3025422	136522426	0.96	0.238871757466757	0.83	0.441484906400802	0.199643351396855	0.0214649851891866	0.0206	0.021	0.0309	0.0062	0.1588	0.0086	0.0064	0.0692	0.0012	0.1076	0.1253	0.026	0.0011	0.1096	0.02	0.0065	0.0057	0.0023	9e-04	0.0322	0.0229	0.0254	0.0657	0.0218	0.0976	0.0013
9	rs10993948	136522902	0.96	0.238871757466757	0.83	0.441484906400802	0.199721221096128	0.020083339328923	0.0206	0.021	0.0309	0.0062	0.1588	0.0086	0.0064	0.0692	0.0012	0.1075	0.1254	0.026	0.0012	0.1096	0.0199	0.0065	0.0057	0.0023	9e-04	0.0322	0.0229	0.0253	0.0657	0.0218	0.0976	0.0013
9	rs10993949	136522985	0.96	0.238871757466757	0.82	0.488512084344485	0.199370943314441	0.020083339328923	0.0206	0.021	0.0309	0.0062	0.1588	0.0086	0.0064	0.0691	0.0012	0.1075	0.1254	0.026	0.0012	0.1096	0.0199	0.0065	0.0057	0.0023	9e-04	0.0322	0.0229	0.0253	0.0657	0.0218	0.0976	0.0013
9	rs3025425	136523166	0.96	0.238871757466757	0.82	0.488512084344485	0.19874908991839	0.0212590172651555	0.0206	0.021	0.0309	0.0062	0.1588	0.0086	0.0064	0.0691	0.0012	0.1075	0.1254	0.026	0.0012	0.1096	0.0199	0.0066	0.0057	0.0023	9e-04	0.0322	0.0229	0.0253	0.0657	0.0218	0.0976	0.0012
9	rs129914	136523847	0.96	0.238871757466757	0.82	0.488512084344485	0.199098746581945	0.0229761335677571	0.0206	0.021	0.0309	0.0063	0.1587	0.0087	0.0064	0.0691	0.0012	0.1074	0.1255	0.026	0.0012	0.1096	0.02	0.0067	0.0057	0.0023	9e-04	0.0323	0.0229	0.0253	0.0657	0.0218	0.0976	0.0012
9	rs116807965	136525757	0.96	0.238871757466757	0.82	0.488512084344485	0.204070035072173	0.0262362397624773	0.0207	0.021	0.0308	0.0064	0.1587	0.0087	0.0065	0.0691	0.0012	0.1072	0.1256	0.0259	0.0012	0.1094	0.02	0.0069	0.0057	0.0023	8e-04	0.0323	0.0228	0.0253	0.0656	0.0218	0.0975	0.0012
9	rs129886	136528721	0.96	0.238871757466757	0.82	0.488512084344485	0.210031192997709	0.034851966632784	0.0207	0.021	0.0307	0.0065	0.1587	0.0088	0.0065	0.069	0.0013	0.107	0.1258	0.0259	0.0012	0.1093	0.02	0.0072	0.0058	0.0022	8e-04	0.0324	0.0228	0.0252	0.0655	0.0219	0.0974	0.0012
9	rs129924	136529201	0.96	0.238871757466757	0.82	0.488512084344485	0.211677445829914	0.036054001570451	0.0207	0.021	0.0307	0.0065	0.1587	0.0088	0.0065	0.069	0.0013	0.107	0.1258	0.0259	0.0012	0.1093	0.02	0.0072	0.0058	0.0022	8e-04	0.0324	0.0228	0.0252	0.0655	0.0219	0.0974	0.0012
9	rs116729620	136529502	0.96	0.238871757466757	0.82	0.488512084344485	0.212967356115863	0.0359487385041832	0.0206	0.021	0.0307	0.0066	0.1587	0.0088	0.0065	0.069	0.0013	0.107	0.1259	0.0259	0.0012	0.1093	0.0199	0.0072	0.0058	0.0022	8e-04	0.0324	0.0228	0.0252	0.0654	0.0219	0.0974	0.0012
9	rs129925	136529766	0.96	0.238871757466757	0.82	0.488512084344485	0.213007736858843	0.0358436157932095	0.0206	0.021	0.0307	0.0066	0.1587	0.0088	0.0065	0.069	0.0013	0.107	0.1259	0.0259	0.0012	0.1092	0.02	0.0072	0.0058	0.0022	8e-04	0.0324	0.0228	0.0252	0.0654	0.0219	0.0974	0.0012
9	rs10993952	136530557	0.96	0.238871757466757	0.82	0.488512084344485	0.216455833751801	0.0419442590987126	0.0206	0.021	0.0307	0.0066	0.1586	0.0088	0.0066	0.069	0.0013	0.1069	0.126	0.0259	0.0012	0.1092	0.0199	0.0073	0.0058	0.0022	8e-04	0.0324	0.0228	0.0252	0.0654	0.0218	0.0974	0.0012
9	rs12235666	136531839	0.96	0.238871757466757	0.82	0.488512084344485	0.21127525317789	0.04805023439048	0.0205	0.021	0.0307	0.0066	0.1586	0.0088	0.0066	0.0689	0.0013	0.1068	0.126	0.026	0.0012	0.1091	0.02	0.0073	0.0059	0.0022	8e-04	0.0324	0.0228	0.0252	0.0654	0.0219	0.0974	0.0013
9	rs2797839	136537383	0.96	0.238871757466757	0.82	0.488512084344485	0.203557967866189	0.0603400063791528	0.0201	0.0209	0.031	0.0067	0.1587	0.0089	0.0068	0.0684	0.0013	0.1063	0.126	0.0263	0.0013	0.1087	0.0205	0.0074	0.006	0.0022	8e-04	0.0325	0.023	0.0254	0.0651	0.022	0.0972	0.0013
9	rs113073336	136537871	0.96	0.238871757466757	0.82	0.488512084344485	0.206839842419154	0.0475721379941489	0.02	0.0209	0.0311	0.0067	0.1587	0.009	0.0069	0.0684	0.0013	0.1063	0.1259	0.0263	0.0013	0.1087	0.0204	0.0074	0.006	0.0022	8e-04	0.0325	0.023	0.0254	0.0651	0.022	0.0972	0.0013
9	rs129934	136538798	0.96	0.238871757466757	0.82	0.488512084344485	0.224816447230967	0.0596148816825513	0.0201	0.0208	0.0313	0.0068	0.1588	0.0092	0.0071	0.0684	0.0013	0.1057	0.1256	0.0263	0.0013	0.1084	0.0204	0.0077	0.0062	0.0022	8e-04	0.0325	0.0229	0.0254	0.0648	0.0223	0.0971	0.0013
9	rs76413010	136541359	0.96	0.238871757466757	0.82	0.488512084344485	0.271893829052115	0.0891325942349568	0.02	0.0204	0.0326	0.0066	0.1606	0.0089	0.0076	0.0681	0.0014	0.1037	0.1266	0.0261	0.0013	0.109	0.0198	0.0078	0.0065	0.0022	8e-04	0.0324	0.0226	0.0252	0.063	0.0235	0.0968	0.0013
9	rs2797831	136543940	0.96	0.238871757466757	0.83	0.441484906400802	0.395639465160956	0.116419935678412	0.0199	0.0201	0.0338	0.0062	0.1613	0.0089	0.0079	0.0679	0.0014	0.1025	0.1272	0.026	0.0013	0.1095	0.0198	0.0079	0.0068	0.0022	8e-04	0.0328	0.0224	0.0253	0.0612	0.0242	0.0964	0.0012
9	rs129945	136544529	0.96	0.238871757466757	0.83	0.441484906400802	0.396426573746706	0.106345498243256	0.0199	0.0201	0.0338	0.0062	0.1613	0.0089	0.0079	0.0678	0.0014	0.1025	0.1272	0.026	0.0013	0.1095	0.0198	0.0079	0.0068	0.0022	8e-04	0.0328	0.0224	0.0253	0.0611	0.0242	0.0964	0.0012
9	rs129956	136544943	0.96	0.238871757466757	0.83	0.441484906400802	0.397552381517181	0.111212169962147	0.0199	0.0201	0.0338	0.0062	0.1614	0.0089	0.0079	0.0678	0.0014	0.1025	0.1272	0.026	0.0013	0.1095	0.0198	0.0079	0.0068	0.0022	7e-04	0.0328	0.0224	0.0252	0.0611	0.0242	0.0964	0.0012
9	rs62575444	136545837	0.96	0.238871757466757	0.83	0.441484906400802	0.39845418509048	0.105597853567557	0.02	0.0201	0.0337	0.0062	0.1616	0.0089	0.0079	0.0678	0.0014	0.1025	0.1272	0.026	0.0013	0.1095	0.0197	0.0079	0.0068	0.0022	7e-04	0.0328	0.0224	0.0252	0.0611	0.0242	0.0964	0.0012
9	rs73564114	136547039	0.96	0.238871757466757	0.78	0.709419594942363	0.399526412361593	0.100665969971369	0.02	0.0201	0.0337	0.0062	0.1616	0.0089	0.0079	0.0678	0.0014	0.1025	0.1273	0.026	0.0013	0.1095	0.0197	0.0079	0.0068	0.0022	7e-04	0.0328	0.0224	0.0252	0.061	0.0242	0.0964	0.0012
9	rs3025448	136547602	0.96	0.238871757466757	0.78	0.709419594942363	0.400204355310584	0.0941549343395938	0.02	0.0201	0.0337	0.0062	0.1617	0.0089	0.0079	0.0677	0.0014	0.1025	0.1273	0.026	0.0013	0.1095	0.0197	0.0079	0.0068	0.0022	7e-04	0.0328	0.0224	0.0252	0.061	0.0242	0.0964	0.0012
9	rs111288338	136549474	0.96	0.238871757466757	0.78	0.709419594942363	0.399413478070603	0.0959064362335864	0.0201	0.0201	0.0337	0.0061	0.1617	0.0089	0.0079	0.0677	0.0014	0.1026	0.1272	0.026	0.0013	0.1095	0.0197	0.0079	0.0068	0.0022	7e-04	0.0327	0.0224	0.0252	0.061	0.0242	0.0963	0.0012
9	rs129960	136553334	0.96	0.238871757466757	0.78	0.709419594942363	0.408670226023518	0.101481579165474	0.0201	0.0201	0.0337	0.0062	0.1616	0.009	0.008	0.0677	0.0014	0.1026	0.1272	0.026	0.0013	0.1095	0.0197	0.008	0.0068	0.0022	7e-04	0.0327	0.0223	0.0251	0.061	0.0242	0.0963	0.0012
9	rs2502742	136563111	0.95	0.267590046340022	0.78	0.709419594942363	0.548795016792886	0.132756080473804	0.0205	0.0201	0.034	0.0063	0.1612	0.0096	0.0085	0.0679	0.0015	0.1026	0.1271	0.0256	0.0014	0.1094	0.0193	0.0084	0.0073	0.0024	6e-04	0.0323	0.0217	0.0246	0.0608	0.0239	0.0965	0.0012
9	rs75175839	136565034	0.95	0.267590046340022	0.78	0.709419594942363	0.579778761478843	0.141635488226856	0.0205	0.0201	0.034	0.0063	0.1614	0.0096	0.0085	0.0678	0.0015	0.1026	0.1273	0.0255	0.0014	0.1092	0.0193	0.0085	0.0074	0.0024	6e-04	0.0321	0.0215	0.0246	0.0608	0.0241	0.0964	0.0013
9	rs2427995	136566959	0.95	0.267590046340022	0.78	0.709419594942363	0.630190455605096	0.152525884493987	0.0205	0.0201	0.0341	0.0063	0.1616	0.0098	0.0086	0.0677	0.0015	0.1024	0.1273	0.0254	0.0014	0.1089	0.0193	0.0086	0.0074	0.0023	6e-04	0.0319	0.0213	0.0245	0.0609	0.0246	0.0961	0.0013
9	rs2502745	136569428	0.95	0.267590046340022	0.78	0.709419594942363	0.751089695151231	0.181283119146183	0.0205	0.02	0.0344	0.0063	0.1617	0.01	0.0088	0.0673	0.0015	0.1023	0.1275	0.0253	0.0014	0.1086	0.0194	0.0087	0.0075	0.0022	6e-04	0.0316	0.0211	0.0243	0.0609	0.0253	0.0958	0.0013
9	rs522676	136579589	0.95	0.267590046340022	0.78	0.709419594942363	0.880794077191786	0.230391933645373	0.0205	0.0201	0.0345	0.0065	0.1623	0.0103	0.0091	0.0666	0.0016	0.1023	0.1271	0.0251	0.0013	0.1078	0.0195	0.0088	0.0076	0.0022	7e-04	0.031	0.0207	0.0243	0.0613	0.0268	0.0953	0.0013
9	rs2427981	136581419	0.95	0.267590046340022	0.78	0.709419594942363	0.931797148469076	0.242426021465358	0.0205	0.0202	0.0346	0.0065	0.1622	0.0103	0.0091	0.0667	0.0016	0.1023	0.1276	0.0251	0.0013	0.1078	0.0195	0.0088	0.0077	0.0022	7e-04	0.0309	0.0206	0.0243	0.0607	0.0268	0.0952	0.0012
9	rs28395318	136582395	0.95	0.267590046340022	0.78	0.709419594942363	0.946349224988036	0.243762834060844	0.0205	0.0202	0.0347	0.0065	0.1622	0.0103	0.0092	0.0667	0.0016	0.1024	0.1276	0.025	0.0013	0.1078	0.0196	0.0088	0.0076	0.0022	7e-04	0.031	0.0206	0.0243	0.0605	0.0268	0.0952	0.0012
9	rs35218200	136582482	0.95	0.267590046340022	0.78	0.709419594942363	0.947104461271177	0.244990302826352	0.0205	0.0201	0.0347	0.0065	0.1623	0.0103	0.0092	0.0667	0.0016	0.1024	0.1276	0.025	0.0013	0.1078	0.0196	0.0088	0.0076	0.0022	7e-04	0.031	0.0206	0.0243	0.0605	0.0268	0.0952	0.0012
9	rs10993775	136586189	0.95	0.267590046340022	0.78	0.709419594942363	1.02508740239495	0.252621592306637	0.0206	0.02	0.0346	0.0065	0.1625	0.0104	0.0092	0.0666	0.0016	0.1025	0.1277	0.0248	0.0013	0.1074	0.0195	0.0089	0.0076	0.0021	6e-04	0.0311	0.0206	0.0241	0.0605	0.0271	0.0951	0.0012
9	rs115536347	136591902	0.95	0.267590046340022	0.78	0.709419594942363	1.04135144558184	0.253750074403435	0.0206	0.0198	0.0346	0.0065	0.1626	0.0105	0.0093	0.0666	0.0016	0.1026	0.1277	0.0247	0.0013	0.1075	0.0195	0.0089	0.0076	0.0021	6e-04	0.0311	0.0205	0.0241	0.0605	0.0272	0.0951	0.0012
9	rs2283125	136592342	0.95	0.267590046340022	0.78	0.709419594942363	1.04484382110102	0.254427924721976	0.0206	0.0198	0.0346	0.0065	0.1626	0.0105	0.0093	0.0666	0.0016	0.1026	0.1277	0.0247	0.0013	0.1075	0.0195	0.0089	0.0076	0.0021	6e-04	0.0311	0.0205	0.0241	0.0606	0.0272	0.0951	0.0012
9	rs2427996	136594308	0.95	0.267590046340022	0.78	0.709419594942363	1.05175511954613	0.257598741761976	0.0206	0.0198	0.0346	0.0065	0.1626	0.0105	0.0093	0.0667	0.0016	0.1026	0.1276	0.0247	0.0013	0.1076	0.0195	0.0089	0.0076	0.0021	6e-04	0.031	0.0205	0.0241	0.0606	0.0271	0.0951	0.0013
9	rs118112075	136594870	0.95	0.267590046340022	0.78	0.709419594942363	1.05552468208068	0.258734163767091	0.0206	0.0198	0.0346	0.0065	0.1626	0.0105	0.0093	0.0667	0.0016	0.1026	0.1276	0.0247	0.0013	0.1076	0.0195	0.0089	0.0076	0.0021	6e-04	0.031	0.0205	0.0241	0.0605	0.0271	0.0951	0.0013
9	rs916620	136596750	0.95	0.267590046340022	0.78	0.709419594942363	1.05745539506603	0.264320271843822	0.0206	0.0198	0.0346	0.0065	0.1626	0.0106	0.0093	0.0668	0.0016	0.1025	0.1277	0.0246	0.0013	0.1077	0.0195	0.0089	0.0076	0.0021	6e-04	0.0309	0.0204	0.0242	0.0605	0.0271	0.0952	0.0013
9	rs593824	136598459	0.95	0.267590046340022	0.78	0.709419594942363	1.04746620000507	0.273635470644432	0.0207	0.0197	0.0346	0.0066	0.163	0.0105	0.0093	0.0667	0.0016	0.1022	0.1281	0.0247	0.0014	0.1076	0.0196	0.0089	0.0076	0.0021	7e-04	0.0306	0.0202	0.0241	0.0603	0.027	0.0954	0.0013
9	rs2905214	136600773	0.95	0.267590046340022	0.78	0.709419594942363	1.05122956613102	0.296344187027406	0.0207	0.0197	0.0346	0.0066	0.1632	0.0106	0.0093	0.0667	0.0016	0.1021	0.1281	0.0248	0.0014	0.1075	0.0196	0.009	0.0076	0.0021	7e-04	0.0306	0.0201	0.0241	0.0603	0.0269	0.0954	0.0014
9	rs12375833	136603058	0.95	0.267590046340022	0.78	0.709419594942363	1.05087925601019	0.326885308073674	0.0207	0.0197	0.0345	0.0066	0.1631	0.0106	0.0094	0.0667	0.0016	0.1021	0.1281	0.0248	0.0014	0.1075	0.0196	0.009	0.0076	0.0021	7e-04	0.0305	0.02	0.0241	0.0604	0.0269	0.0954	0.0014
9	rs73662189	136606978	0.95	0.267590046340022	0.78	0.709419594942363	0.977857738041825	0.293977715466915	0.0204	0.0195	0.0343	0.0067	0.1631	0.0107	0.0095	0.067	0.0016	0.1018	0.1278	0.0246	0.0016	0.1083	0.0197	0.009	0.0076	0.0021	7e-04	0.0306	0.0199	0.024	0.0609	0.0266	0.0948	0.0014
9	rs3758345	136607461	0.96	0.238871757466757	0.77	0.773176121721263	0.928215392170468	0.286561054103229	0.0203	0.0195	0.0342	0.0067	0.163	0.0107	0.0096	0.0671	0.0016	0.1017	0.1277	0.0245	0.0016	0.1087	0.0198	0.0089	0.0077	0.0021	8e-04	0.0306	0.0199	0.0239	0.0612	0.0264	0.0945	0.0015
9	rs647564	136612240	0.95	0.267590046340022	0.77	0.773176121721263	0.547938442865015	0.253975961160629	0.0204	0.0188	0.0338	0.0068	0.1556	0.0108	0.0097	0.0676	0.0017	0.1027	0.1291	0.0246	0.0021	0.1117	0.0204	0.0083	0.0076	0.0019	0.0014	0.0299	0.0195	0.0254	0.0647	0.0254	0.0928	0.0018
9	rs646708	136612426	0.95	0.267590046340022	0.77	0.773176121721263	0.549916102854279	0.243094134555657	0.0203	0.0188	0.0338	0.0068	0.1554	0.0108	0.0097	0.0677	0.0017	0.1028	0.1293	0.0246	0.0021	0.1116	0.0209	0.0082	0.0076	0.0019	0.0014	0.0299	0.0194	0.0255	0.0647	0.0254	0.0925	0.0018
9	rs73550004	136616626	0.96	0.238871757466757	0.77	0.773176121721263	0.489248414960898	0.231487736252763	0.02	0.0186	0.0342	0.0061	0.1543	0.0105	0.0092	0.067	0.0016	0.1025	0.1316	0.0245	0.0021	0.1127	0.0211	0.0079	0.0073	0.0023	0.0013	0.0297	0.0191	0.0256	0.0651	0.0251	0.0928	0.0018
9	rs28510524	136617241	0.96	0.238871757466757	0.77	0.773176121721263	0.484392817748614	0.243762834060844	0.02	0.0185	0.0343	0.006	0.1541	0.0105	0.0091	0.0669	0.0016	0.1025	0.1319	0.0245	0.0021	0.1129	0.0211	0.0079	0.0073	0.0024	0.0013	0.0296	0.019	0.0256	0.0652	0.0251	0.0928	0.0018
9	rs519471	136618075	0.95	0.267590046340022	0.77	0.773176121721263	0.467155897456548	0.198219832327859	0.0199	0.0185	0.0344	0.006	0.154	0.0104	0.0091	0.0668	0.0016	0.1025	0.1322	0.0245	0.0022	0.113	0.0212	0.0079	0.0072	0.0024	0.0013	0.0296	0.019	0.0257	0.0653	0.025	0.0928	0.0018
9	rs2520000	136618716	0.95	0.267590046340022	0.77	0.773176121721263	0.476475460134919	0.20334728517	0.0199	0.0185	0.0344	0.006	0.1538	0.0104	0.0091	0.0666	0.0016	0.1024	0.1327	0.0242	0.0022	0.1129	0.022	0.0079	0.0072	0.0024	0.0013	0.0295	0.0189	0.0256	0.0653	0.0251	0.0926	0.0019
9	rs2502763	136620747	0.95	0.267590046340022	0.77	0.773176121721263	0.462469024445992	0.192414099329676	0.0199	0.0185	0.0344	0.006	0.1538	0.0104	0.0091	0.0666	0.0016	0.1024	0.1326	0.0242	0.0022	0.1131	0.0218	0.0079	0.0073	0.0024	0.0013	0.0295	0.0189	0.0256	0.0653	0.0249	0.093	0.0019
9	rs35237364	136621688	0.95	0.267590046340022	0.77	0.773176121721263	0.436957643136031	0.182092335747481	0.0199	0.0185	0.0343	0.0059	0.1539	0.0104	0.009	0.0665	0.0016	0.1024	0.1329	0.0242	0.0022	0.1131	0.0214	0.0078	0.0072	0.0024	0.0013	0.0294	0.019	0.0257	0.0653	0.0248	0.0933	0.0019
9	rs10993787	136622634	0.95	0.267590046340022	0.77	0.773176121721263	0.414574368964859	0.17976918329865	0.0199	0.0185	0.0342	0.0059	0.154	0.0103	0.009	0.0664	0.0016	0.1024	0.1332	0.0243	0.0022	0.1131	0.021	0.0078	0.0072	0.0025	0.0013	0.0293	0.019	0.0257	0.0654	0.0246	0.0938	0.0019
9	rs13298642	136624432	0.95	0.267590046340022	0.77	0.773176121721263	0.422551032485531	0.184527396608392	0.0199	0.0185	0.0342	0.0059	0.1541	0.0103	0.0089	0.0663	0.0016	0.1025	0.1333	0.0242	0.0022	0.113	0.021	0.0077	0.0072	0.0024	0.0013	0.0292	0.019	0.0257	0.0654	0.0246	0.0938	0.0019
9	rs591797	136630804	0.96	0.238871757466757	0.76	0.840461917458717	0.533083212296874	0.127103214246606	0.0197	0.0182	0.0346	0.006	0.1541	0.0099	0.0086	0.0654	0.0015	0.1036	0.1359	0.0237	0.0024	0.1116	0.0209	0.0061	0.0073	0.0023	0.0013	0.0284	0.0191	0.0255	0.0676	0.0248	0.094	0.0019
9	rs622035	136632662	0.96	0.238871757466757	0.75	0.911329023803182	0.44759056730448	0.109356351537263	0.0197	0.0182	0.0346	0.006	0.1543	0.0097	0.0083	0.0651	0.0015	0.104	0.1375	0.0233	0.0025	0.1111	0.0208	0.006	0.0072	0.0024	0.0013	0.0281	0.0191	0.0256	0.068	0.0245	0.0937	0.0019
9	rs61751477	136633699	0.96	0.238871757466757	0.74	0.985826031678479	0.444488692931632	0.105431987062848	0.0197	0.0182	0.0346	0.006	0.1543	0.0097	0.0083	0.0651	0.0015	0.104	0.1377	0.0233	0.0025	0.1111	0.0208	0.006	0.0072	0.0024	0.0013	0.028	0.0191	0.0256	0.068	0.0245	0.0937	0.0019
9	rs73550037	136634859	0.96	0.238871757466757	0.74	0.985826031678479	0.448906092346968	0.104108688783079	0.0198	0.0182	0.0346	0.0059	0.1542	0.0097	0.0083	0.0651	0.0014	0.104	0.1378	0.0233	0.0025	0.1111	0.0208	0.006	0.0072	0.0024	0.0013	0.028	0.0191	0.0256	0.068	0.0245	0.0937	0.0019
9	rs116867862	136637867	0.96	0.238871757466757	0.74	0.985826031678479	0.439204371665467	0.104769529533759	0.0197	0.0182	0.0345	0.0059	0.1541	0.0097	0.0083	0.065	0.0014	0.1039	0.1382	0.0232	0.0026	0.111	0.0208	0.006	0.0072	0.0024	0.0013	0.0279	0.0192	0.0256	0.068	0.0246	0.0937	0.0019
9	rs7026403	136639394	0.96	0.238871757466757	0.73	1.06399829815523	0.430251641864703	0.109945540879204	0.0197	0.0182	0.0344	0.0059	0.154	0.0098	0.0082	0.0651	0.0014	0.1036	0.1388	0.0231	0.0026	0.1108	0.0208	0.006	0.0072	0.0025	0.0013	0.0278	0.0192	0.0256	0.0681	0.0246	0.0937	0.0019
9	rs75558248	136640441	0.96	0.238871757466757	0.73	1.06399829815523	0.44401242384007	0.130951656068962	0.0196	0.0182	0.0343	0.0058	0.1531	0.0099	0.0082	0.0646	0.0013	0.1037	0.1407	0.023	0.0026	0.1105	0.0211	0.0061	0.0072	0.0024	0.0014	0.0277	0.0192	0.0255	0.0683	0.0247	0.0934	0.0018
9	rs667183	136641235	0.96	0.238871757466757	0.73	1.06399829815523	0.444548244245943	0.109440447081731	0.0196	0.0182	0.0342	0.0058	0.1525	0.01	0.0082	0.0643	0.0013	0.1037	0.1421	0.0229	0.0027	0.1104	0.0213	0.0062	0.0072	0.0024	0.0014	0.0276	0.0192	0.0255	0.0684	0.0248	0.0931	0.0018
9	rs56327511	136642678	0.96	0.238871757466757	0.73	1.06399829815523	0.457140867840686	0.111720374833512	0.0195	0.0182	0.0342	0.0057	0.1524	0.01	0.0083	0.0642	0.0013	0.1038	0.1422	0.0226	0.0027	0.1107	0.0214	0.0062	0.0072	0.0024	0.0014	0.0275	0.0192	0.0255	0.0684	0.0249	0.0931	0.0018
9	rs9409863	136643239	0.96	0.238871757466757	0.73	1.06399829815523	0.452924145255533	0.111974809232771	0.0195	0.0182	0.0342	0.0057	0.1523	0.01	0.0083	0.064	0.0013	0.1038	0.1422	0.0225	0.0027	0.1107	0.0215	0.0062	0.0072	0.0024	0.0014	0.0275	0.0192	0.0255	0.0686	0.0249	0.0931	0.0018
9	rs56233098	136643908	0.96	0.238871757466757	0.73	1.06399829815523	0.451302815533959	0.112994754844534	0.0195	0.0182	0.0342	0.0057	0.1522	0.01	0.0083	0.0639	0.0013	0.1038	0.1422	0.0224	0.0027	0.1108	0.0215	0.0062	0.0072	0.0024	0.0014	0.0275	0.0192	0.0255	0.0687	0.025	0.093	0.0018
9	rs602990	136643994	0.96	0.238871757466757	0.72	1.14588815616863	0.400430464731134	0.10818162256468	0.0195	0.0182	0.0342	0.0057	0.1522	0.0098	0.0083	0.0639	0.0013	0.1038	0.1422	0.0224	0.0027	0.1109	0.0216	0.0062	0.0072	0.0024	0.0014	0.0275	0.0192	0.0255	0.0687	0.025	0.0931	0.0018
9	rs17150967	136645694	0.96	0.238871757466757	0.73	1.06399829815523	0.385811731959435	0.108014202389962	0.0195	0.0182	0.0341	0.0057	0.1522	0.0098	0.0082	0.0638	0.0013	0.1037	0.1424	0.0223	0.0027	0.111	0.0217	0.0062	0.0072	0.0024	0.0014	0.0275	0.0192	0.0255	0.0688	0.0251	0.0931	0.0018
9	rs2502755	136647688	0.96	0.238871757466757	0.73	1.06399829815523	0.354260727154158	0.113250292166019	0.0194	0.0182	0.0339	0.0057	0.1509	0.0098	0.0082	0.0636	0.0013	0.1034	0.1428	0.0219	0.0027	0.1113	0.0224	0.0063	0.0072	0.0024	0.0013	0.0276	0.0193	0.026	0.0689	0.0252	0.0932	0.0018
9	rs650830	136647817	0.96	0.238871757466757	0.73	1.06399829815523	0.331030031510094	0.113420772579383	0.0194	0.0182	0.0337	0.0057	0.1508	0.0098	0.0082	0.0635	0.0013	0.1031	0.143	0.0219	0.0027	0.1113	0.0225	0.0063	0.0073	0.0024	0.0013	0.0277	0.0193	0.0261	0.069	0.0252	0.0934	0.0018
9	rs521418	136648013	0.96	0.238871757466757	0.73	1.06399829815523	0.312786657651611	0.113165088611038	0.0194	0.0182	0.0335	0.0056	0.1506	0.0099	0.0082	0.0635	0.0013	0.1031	0.1432	0.0218	0.0026	0.1114	0.0226	0.0063	0.0073	0.0024	0.0014	0.0276	0.0193	0.0262	0.0691	0.0253	0.0934	0.0018
9	rs2510232	136648483	0.96	0.238871757466757	0.73	1.06399829815523	0.278075781940445	0.115989665167208	0.0193	0.0181	0.0332	0.0056	0.1499	0.0099	0.0082	0.0635	0.0012	0.1026	0.144	0.0215	0.0026	0.1114	0.0227	0.0064	0.0073	0.0023	0.0014	0.0276	0.0192	0.0261	0.0698	0.0253	0.0934	0.0017
9	rs2106373	136651959	0.96	0.238871757466757	0.73	1.06399829815523	0.219770596458138	0.103284917946136	0.0194	0.0179	0.0326	0.0057	0.1497	0.0098	0.0081	0.0639	0.0012	0.1027	0.145	0.0211	0.0025	0.1112	0.0229	0.0065	0.0074	0.0023	0.0013	0.0278	0.0193	0.0261	0.0703	0.0251	0.0933	0.0016
9	rs117150187	136652106	0.96	0.238871757466757	0.73	1.06399829815523	0.218785502305764	0.103120468461407	0.0194	0.0179	0.0326	0.0057	0.1498	0.0098	0.0081	0.0639	0.0012	0.1027	0.145	0.0211	0.0025	0.1112	0.0229	0.0065	0.0074	0.0023	0.0013	0.0278	0.0193	0.0261	0.0703	0.0251	0.0933	0.0016
9	rs75475678	136652224	0.96	0.238871757466757	0.73	1.06399829815523	0.217680232755973	0.102709789909883	0.0194	0.0179	0.0326	0.0057	0.1498	0.0098	0.0081	0.0639	0.0012	0.1027	0.145	0.0211	0.0025	0.1112	0.0229	0.0065	0.0074	0.0023	0.0013	0.0277	0.0193	0.0261	0.0703	0.0251	0.0933	0.0016
9	rs2520003	136654038	0.96	0.238871757466757	0.73	1.06399829815523	0.21755761860852	0.102299748141799	0.0194	0.0179	0.0325	0.0057	0.1508	0.0098	0.0081	0.0638	0.0012	0.1026	0.1449	0.0211	0.0025	0.1112	0.0229	0.0065	0.0074	0.0023	0.0013	0.0278	0.0192	0.0261	0.0702	0.0251	0.0931	0.0016
9	rs2073888	136658816	0.96	0.238871757466757	0.73	1.06399829815523	0.235057232942957	0.110535943064983	0.0194	0.0178	0.0323	0.0057	0.1509	0.0097	0.0081	0.0649	0.0011	0.1028	0.145	0.0209	0.0024	0.1114	0.0229	0.0065	0.0073	0.0022	8e-04	0.0279	0.0192	0.0262	0.0702	0.0247	0.0931	0.0015
9	rs7865299	136662928	0.96	0.238871757466757	0.73	1.06399829815523	0.226359385935343	0.116764586706999	0.0194	0.0177	0.0322	0.0057	0.151	0.0097	0.0081	0.0647	0.0011	0.1027	0.1452	0.0208	0.0024	0.1115	0.0229	0.0065	0.0073	0.0022	8e-04	0.0279	0.0192	0.0262	0.0704	0.0245	0.093	0.0015
9	rs2428091	136673685	0.97	0.212405230483542	0.73	1.06399829815523	0.182154892971646	0.103861291198418	0.0194	0.0178	0.0318	0.0057	0.1514	0.0096	0.0081	0.0645	0.0011	0.1019	0.1454	0.0206	0.0023	0.1119	0.0227	0.0065	0.0074	0.0021	8e-04	0.028	0.0192	0.0263	0.0711	0.0244	0.0931	0.0015
9	rs116990715	136679630	0.97	0.212405230483542	0.73	1.06399829815523	0.187894998181167	0.109945540879204	0.0194	0.0178	0.0317	0.0057	0.1513	0.0096	0.0081	0.0646	0.0011	0.1016	0.1457	0.0205	0.0023	0.1121	0.0226	0.0065	0.0074	0.0021	8e-04	0.028	0.0192	0.0263	0.0713	0.0242	0.093	0.0015
9	rs12337328	136681696	0.97	0.212405230483542	0.72	1.14588815616863	0.187894998181167	0.100665969971369	0.0194	0.0179	0.0316	0.0057	0.1513	0.0097	0.0082	0.0646	0.0011	0.1013	0.146	0.0204	0.0022	0.1122	0.0226	0.0065	0.0073	0.0021	8e-04	0.0281	0.0192	0.0262	0.0716	0.024	0.093	0.0015
9	rs59778917	136683053	0.98	0.188103243221556	0.72	1.14588815616863	0.177643801578122	0.0983152572571123	0.0196	0.0181	0.0304	0.0056	0.1514	0.0099	0.0084	0.0647	0.0011	0.1003	0.148	0.0194	0.0022	0.113	0.0222	0.0066	0.0072	0.0019	8e-04	0.0283	0.019	0.0263	0.0733	0.0232	0.0921	0.0015
9	rs3858099	136684952	0.98	0.188103243221556	0.72	1.14588815616863	0.242328669605773	0.12799439413275	0.02	0.0185	0.0288	0.0056	0.1514	0.0104	0.0088	0.0647	0.0011	0.0989	0.1507	0.0182	0.0021	0.1141	0.0218	0.0067	0.0071	0.0015	8e-04	0.0287	0.0188	0.0261	0.0755	0.022	0.0908	0.0015
9	rs3858101	136686242	0.98	0.188103243221556	0.72	1.14588815616863	0.256252576123899	0.137123690700647	0.0201	0.0185	0.0287	0.0056	0.1514	0.0104	0.0088	0.0647	0.0011	0.0987	0.151	0.018	0.0021	0.1143	0.0218	0.0067	0.0071	0.0015	8e-04	0.0287	0.0187	0.0262	0.0757	0.0219	0.0905	0.0015
9	rs3858102	136686305	0.98	0.188103243221556	0.72	1.14588815616863	0.253664991396818	0.141542879010678	0.0201	0.0185	0.0287	0.0056	0.1514	0.0104	0.0089	0.0647	0.0011	0.0987	0.151	0.018	0.0021	0.1143	0.0218	0.0067	0.0072	0.0015	8e-04	0.0287	0.0187	0.0262	0.0757	0.0219	0.0905	0.0015
9	rs149588895	136689874	0.98	0.188103243221556	0.72	1.14588815616863	0.279808883335254	0.16136683400676	0.0201	0.0186	0.0282	0.0055	0.1516	0.0105	0.0089	0.0649	0.0011	0.0985	0.1518	0.0177	0.0021	0.1147	0.0216	0.0067	0.0073	0.0015	9e-04	0.0287	0.0186	0.0262	0.0761	0.0212	0.0901	0.0014
9	rs3893493	136693906	0.98	0.188103243221556	0.72	1.14588815616863	0.275649860644226	0.18513789203775	0.0201	0.0187	0.0278	0.0056	0.1519	0.0107	0.009	0.065	0.0011	0.0983	0.1525	0.0175	0.0021	0.115	0.0215	0.0067	0.0074	0.0015	9e-04	0.0288	0.0184	0.0263	0.0764	0.0204	0.0896	0.0014
9	rs117541350	136694511	0.98	0.188103243221556	0.72	1.14588815616863	0.290520349073085	0.206719395934027	0.0201	0.0187	0.0277	0.0056	0.152	0.0107	0.009	0.0649	0.0011	0.0984	0.153	0.0175	0.0021	0.1149	0.021	0.0067	0.0074	0.0015	9e-04	0.0288	0.0183	0.0264	0.0757	0.0203	0.09	0.0014
9	rs7036496	136695132	0.98	0.188103243221556	0.72	1.14588815616863	0.299594668401472	0.21170551676307	0.0202	0.0188	0.0277	0.0056	0.152	0.0107	0.009	0.0649	0.0011	0.0984	0.1532	0.0176	0.0022	0.1147	0.0211	0.0067	0.0074	0.0014	9e-04	0.0288	0.0183	0.0266	0.0756	0.0201	0.0901	0.0014
9	rs114571390	136706838	0.99	0.165875049708709	0.72	1.14588815616863	0.424877256671026	0.289850242052787	0.0203	0.0194	0.027	0.0057	0.1527	0.0111	0.0092	0.0653	0.0011	0.0979	0.1545	0.0173	0.0022	0.1157	0.0208	0.0069	0.0075	0.0013	9e-04	0.0287	0.0178	0.0268	0.0756	0.0177	0.0894	0.0013
9	rs12005762	136708820	0.99	0.165875049708709	0.72	1.14588815616863	0.424411503959327	0.295160234647221	0.0203	0.0194	0.0269	0.0057	0.1528	0.0111	0.0093	0.0653	0.0011	0.0979	0.1547	0.0173	0.0022	0.1158	0.0208	0.0069	0.0075	0.0013	9e-04	0.0287	0.0178	0.0268	0.0757	0.0174	0.0894	0.0013
9	rs1150063	136717731	0.99	0.165875049708709	0.71	1.23153511570326	0.416186693736849	0.333123263135579	0.0203	0.0195	0.0264	0.0057	0.1527	0.0112	0.0094	0.0657	0.0011	0.0971	0.1557	0.0175	0.002	0.1166	0.0207	0.007	0.0076	0.0012	9e-04	0.0286	0.0175	0.027	0.0758	0.0171	0.0889	0.0013
9	rs73554001	136717831	0.99	0.165875049708709	0.71	1.23153511570326	0.416301979302141	0.333368589357031	0.0203	0.0195	0.0264	0.0057	0.1527	0.0112	0.0094	0.0657	0.001	0.0971	0.1557	0.0175	0.002	0.1166	0.0207	0.007	0.0076	0.0012	9e-04	0.0286	0.0175	0.027	0.0758	0.0171	0.0889	0.0013
9	rs113680732	136722093	0.99	0.165875049708709	0.71	1.23153511570326	0.407243572499508	0.338655782682718	0.0203	0.0195	0.0263	0.0057	0.1527	0.0112	0.0094	0.0659	0.001	0.097	0.156	0.0175	0.002	0.1168	0.0207	0.0071	0.0076	0.0012	9e-04	0.0286	0.0174	0.0271	0.0757	0.017	0.0887	0.0013
9	rs67484139	136722191	0.99	0.165875049708709	0.71	1.23153511570326	0.406047115418249	0.336562607807893	0.0203	0.0195	0.0263	0.0057	0.1527	0.0112	0.0094	0.0659	0.001	0.097	0.156	0.0175	0.002	0.1168	0.0207	0.0071	0.0076	0.0012	9e-04	0.0286	0.0174	0.0271	0.0757	0.017	0.0887	0.0013
9	rs12344583	136723520	0.99	0.165875049708709	0.71	1.23153511570326	0.408327601275238	0.337300945220623	0.0202	0.0195	0.0263	0.0058	0.1527	0.0112	0.0094	0.0659	0.0011	0.097	0.1561	0.0175	0.002	0.1168	0.0207	0.0071	0.0076	0.0012	9e-04	0.0286	0.0174	0.0271	0.0757	0.017	0.0887	0.0013
9	rs113527854	136728398	0.99	0.165875049708709	0.71	1.23153511570326	0.407471669112178	0.340505823175007	0.0202	0.0195	0.0261	0.0058	0.1527	0.0112	0.0094	0.0659	0.0011	0.0969	0.1562	0.0175	0.002	0.1169	0.0207	0.0071	0.0076	0.0012	9e-04	0.0286	0.0174	0.0271	0.0756	0.017	0.0887	0.0013
9	rs61034217	136734774	0.99	0.165875049708709	0.71	1.23153511570326	0.391436243088919	0.349177693295451	0.0201	0.0196	0.0259	0.0058	0.1528	0.0113	0.0095	0.066	0.0011	0.0967	0.1562	0.0176	0.002	0.1172	0.0206	0.0071	0.0076	0.0012	9e-04	0.0287	0.0173	0.0272	0.0755	0.017	0.0886	0.0013
9	rs12555091	136738334	0.99	0.165875049708709	0.71	1.23153511570326	0.377644360495832	0.357160816239861	0.0201	0.0196	0.0259	0.0058	0.1531	0.0113	0.0095	0.0656	0.0011	0.0967	0.1562	0.0176	0.002	0.1177	0.0206	0.0071	0.0076	0.0012	9e-04	0.0287	0.0172	0.0274	0.0755	0.0167	0.0884	0.0013
9	rs117858429	136740880	0.99	0.165875049708709	0.71	1.23153511570326	0.353040069384617	0.379885244802095	0.0197	0.0196	0.0256	0.0058	0.1538	0.0113	0.0094	0.0656	0.0011	0.0964	0.1564	0.0176	0.002	0.1184	0.0205	0.0071	0.0075	0.0012	9e-04	0.0288	0.0173	0.0272	0.0756	0.0164	0.0882	0.0013
9	rs12341506	136740971	0.99	0.165875049708709	0.71	1.23153511570326	0.352404065853382	0.382179258775085	0.0196	0.0196	0.0256	0.0058	0.1538	0.0113	0.0094	0.0656	0.0011	0.0964	0.1564	0.0176	0.002	0.1184	0.0205	0.0071	0.0075	0.0012	9e-04	0.0288	0.0173	0.0271	0.0756	0.0164	0.0882	0.0013
9	rs76407246	136741195	0.99	0.165875049708709	0.71	1.23153511570326	0.351980391760497	0.384988280351675	0.0196	0.0196	0.0256	0.0058	0.1539	0.0113	0.0094	0.0656	0.0011	0.0964	0.1564	0.0176	0.002	0.1185	0.0205	0.0071	0.0075	0.0012	9e-04	0.0288	0.0173	0.0271	0.0756	0.0164	0.0882	0.0013
9	rs10739995	136741349	0.99	0.165875049708709	0.7	1.32097605551375	0.348863910492437	0.387034799202471	0.0196	0.0196	0.0256	0.0058	0.154	0.0113	0.0094	0.0656	0.0011	0.0964	0.1564	0.0176	0.002	0.1185	0.0205	0.0071	0.0075	0.0012	9e-04	0.0288	0.0173	0.0271	0.0756	0.0163	0.0882	0.0013
9	rs116873577	136744243	0.99	0.165875049708709	0.7	1.32097605551375	0.341786829649243	0.389725425379494	0.0195	0.0196	0.0255	0.0058	0.1542	0.0112	0.0094	0.0656	0.0011	0.0962	0.1565	0.0176	0.002	0.1187	0.0204	0.0071	0.0075	0.0012	9e-04	0.0288	0.0173	0.0271	0.0757	0.0163	0.088	0.0013
9	rs112516139	136746813	1	0.145626599290586	0.7	1.32097605551375	0.3092625085422	0.403514393819479	0.0193	0.0197	0.0252	0.0059	0.1547	0.0112	0.0094	0.0653	0.0011	0.0953	0.1566	0.0176	0.002	0.1192	0.0203	0.0072	0.0075	0.0012	9e-04	0.0288	0.0173	0.0272	0.0764	0.0161	0.0877	0.0013
9	rs12002767	136747832	1	0.145626599290586	0.7	1.32097605551375	0.278684049777566	0.410653169499924	0.0192	0.0199	0.0249	0.0059	0.1552	0.0112	0.0093	0.0651	0.0011	0.0945	0.1567	0.0176	0.002	0.1197	0.0203	0.0073	0.0074	0.0012	9e-04	0.0288	0.0172	0.0274	0.0771	0.016	0.0874	0.0013
9	rs12338485	136748436	1	0.145626599290586	0.7	1.32097605551375	0.278262865144063	0.407274209569924	0.0192	0.0199	0.0247	0.0059	0.1554	0.0112	0.0093	0.065	0.0012	0.0945	0.1567	0.0176	0.002	0.1197	0.0203	0.0073	0.0074	0.0012	9e-04	0.0287	0.0172	0.0274	0.0773	0.016	0.0873	0.0013
9	rs72762878	136754829	1.01	0.127260826833158	0.69	1.41424540481464	0.226610146262367	0.388827975028537	0.0192	0.0203	0.0234	0.0058	0.1564	0.011	0.0091	0.0644	0.0013	0.0941	0.1576	0.0179	0.0021	0.1202	0.0204	0.0072	0.007	0.0012	8e-04	0.0284	0.017	0.0276	0.0783	0.0158	0.0867	0.0013
9	rs2519768	136755758	1.01	0.127260826833158	0.68	1.51137531466284	0.224941331299761	0.385243930028369	0.0192	0.0203	0.0234	0.0058	0.1565	0.011	0.0091	0.0644	0.0013	0.0941	0.1576	0.0179	0.0021	0.1202	0.0205	0.0072	0.007	0.0012	8e-04	0.0284	0.017	0.0276	0.0783	0.0158	0.0867	0.0013
9	rs76440497	136757550	1.01	0.127260826833158	0.67	1.61239581898495	0.229294540674451	0.383710741442212	0.0192	0.0203	0.0234	0.0058	0.1567	0.011	0.0091	0.0644	0.0013	0.094	0.1576	0.0179	0.002	0.1202	0.0205	0.0072	0.007	0.0012	8e-04	0.0284	0.017	0.0276	0.0783	0.0157	0.0866	0.0013
9	rs35145768	136760390	1.01	0.127260826833158	0.67	1.61239581898495	0.219565164227251	0.377340877462839	0.0191	0.0203	0.0233	0.0058	0.1577	0.011	0.0091	0.0643	0.0014	0.0937	0.1577	0.0179	0.0019	0.1201	0.0207	0.0072	0.0069	0.0012	9e-04	0.0284	0.017	0.0276	0.0784	0.0157	0.0862	0.0013
9	rs13287070	136760719	1.01	0.127260826833158	0.67	1.61239581898495	0.217108364672605	0.372646469071057	0.0191	0.0203	0.0233	0.0058	0.1577	0.011	0.0091	0.0643	0.0014	0.0937	0.1578	0.0179	0.0019	0.1201	0.0207	0.0072	0.0069	0.0012	9e-04	0.0284	0.017	0.0276	0.0784	0.0157	0.0861	0.0014
9	rs10993844	136762351	1.01	0.127260826833158	0.67	1.61239581898495	0.222120121570882	0.372139955944996	0.0191	0.0203	0.0233	0.0058	0.1582	0.011	0.0091	0.0643	0.0014	0.0935	0.1577	0.0178	0.0019	0.1201	0.0207	0.0072	0.0069	0.0012	9e-04	0.0284	0.017	0.0276	0.0785	0.0157	0.0859	0.0014
9	rs2810482	136763324	1.01	0.127260826833158	0.66	1.71733498537621	0.247873422349497	0.366833319795949	0.019	0.0204	0.0233	0.0057	0.1583	0.0109	0.0091	0.0642	0.0014	0.0934	0.1579	0.0179	0.0018	0.1203	0.0209	0.0073	0.0068	0.0012	9e-04	0.0282	0.0169	0.0275	0.0784	0.0158	0.0857	0.0014
9	rs2519785	136766337	1.01	0.127260826833158	0.66	1.71733498537621	0.244285458529366	0.353911446553825	0.019	0.0204	0.0233	0.0057	0.1583	0.0109	0.0091	0.0641	0.0014	0.0932	0.1581	0.0179	0.0018	0.1204	0.021	0.0073	0.0068	0.0012	9e-04	0.0281	0.0168	0.0276	0.0784	0.0158	0.0856	0.0015
9	rs12342691	136766688	1.01	0.127260826833158	0.66	1.71733498537621	0.25104751046641	0.358538097631112	0.019	0.0204	0.0233	0.0057	0.1583	0.0109	0.0091	0.064	0.0014	0.0931	0.158	0.0179	0.0019	0.1204	0.021	0.0073	0.0068	0.0012	9e-04	0.0281	0.0168	0.0276	0.0783	0.0158	0.0855	0.0015
9	rs2519789	136769441	1.02	0.110678017971113	0.66	1.71733498537621	0.28813199861843	0.355160200078183	0.0187	0.0206	0.0227	0.0058	0.1595	0.011	0.0092	0.0643	0.0016	0.0916	0.1588	0.0182	0.0021	0.1198	0.0216	0.0076	0.0065	0.0013	0.001	0.0274	0.0169	0.0274	0.0781	0.0164	0.0847	0.0018
9	rs2519790	136769537	1.02	0.110678017971113	0.66	1.71733498537621	0.295956784334093	0.355160200078183	0.0186	0.0209	0.0226	0.0058	0.1595	0.011	0.0092	0.0643	0.0016	0.0916	0.1587	0.0182	0.0021	0.1195	0.0217	0.0077	0.0064	0.0013	0.001	0.0273	0.0169	0.0274	0.0782	0.0163	0.0849	0.0019
9	rs113519243	136772818	1.04	0.0824519171540817	0.66	1.71733498537621	0.560986294595518	0.470433139609875	0.0177	0.0231	0.0213	0.006	0.1603	0.0116	0.0091	0.0654	0.0017	0.0927	0.1581	0.019	0.002	0.1192	0.0231	0.0087	0.0064	0.0012	9e-04	0.0252	0.0171	0.0263	0.0764	0.0164	0.083	0.0023
9	rs117301688	136773691	1.04	0.0824519171540817	0.66	1.71733498537621	0.559721589477562	0.482886777417975	0.0177	0.0231	0.0213	0.0061	0.1603	0.0116	0.0091	0.0654	0.0017	0.0927	0.1581	0.019	0.002	0.1192	0.0231	0.0087	0.0064	0.0012	9e-04	0.0252	0.0171	0.0263	0.0764	0.0164	0.0829	0.0023
9	rs2789825	136774217	1.04	0.0824519171540817	0.66	1.71733498537621	0.557993110264599	0.484925220156508	0.0177	0.0231	0.0213	0.0061	0.1603	0.0116	0.0091	0.0654	0.0017	0.0927	0.1581	0.019	0.002	0.1192	0.0231	0.0087	0.0065	0.0012	9e-04	0.0252	0.0171	0.0263	0.0764	0.0164	0.0829	0.0023
9	rs12005036	136775231	NA	NA	NA	NA	0.550048066160371	0.465583084261449	0.0177	0.0231	0.0213	0.0061	0.1603	0.0116	0.0091	0.0655	0.0017	0.0928	0.1581	0.019	0.002	0.1192	0.0231	0.0087	0.0065	0.0012	9e-04	0.0252	0.0171	0.0262	0.0764	0.0164	0.0829	0.0023
9	rs810664	136776182	NA	NA	NA	NA	0.55282273776549	0.468680218915107	0.0177	0.0232	0.0213	0.0061	0.1603	0.0116	0.0091	0.0655	0.0017	0.0928	0.1581	0.019	0.002	0.1192	0.0231	0.0087	0.0065	0.0012	9e-04	0.0252	0.0171	0.0262	0.0765	0.0164	0.0828	0.0023
9	rs118007932	136778201	NA	NA	NA	NA	0.556731577659004	0.465852187383171	0.0177	0.0233	0.0213	0.0061	0.1603	0.0116	0.0091	0.0656	0.0017	0.0928	0.158	0.019	0.002	0.1193	0.0231	0.0087	0.0065	0.0012	9e-04	0.0252	0.0171	0.026	0.0765	0.0164	0.0827	0.0023
9	rs595291	136778553	NA	NA	NA	NA	0.553484341863333	0.467737045518992	0.0177	0.0233	0.0213	0.0061	0.1603	0.0117	0.0091	0.0656	0.0017	0.0929	0.158	0.019	0.002	0.1194	0.023	0.0087	0.0065	0.0012	9e-04	0.0252	0.0171	0.026	0.0764	0.0164	0.0827	0.0023
9	rs2810507	136780308	NA	NA	NA	NA	0.551963208861006	0.480307934763539	0.0177	0.0239	0.0213	0.0061	0.1604	0.0117	0.0091	0.0657	0.0017	0.0929	0.1579	0.019	0.002	0.1194	0.0227	0.0087	0.0065	0.0013	9e-04	0.0252	0.0172	0.026	0.0763	0.0163	0.0824	0.0023
9	rs56052111	136781390	NA	NA	NA	NA	0.549124636136049	0.484517354557188	0.0177	0.0239	0.0213	0.0061	0.1604	0.0117	0.0091	0.0658	0.0017	0.0929	0.1579	0.019	0.002	0.1194	0.0226	0.0088	0.0065	0.0013	9e-04	0.0252	0.0171	0.0259	0.0763	0.0163	0.0824	0.0023
9	rs117875207	136786196	NA	NA	NA	NA	0.52608343312667	0.505979680037413	0.0178	0.024	0.0213	0.0061	0.1608	0.0117	0.0091	0.0662	0.0017	0.093	0.1575	0.0192	0.002	0.1189	0.0222	0.0088	0.0065	0.0013	0.001	0.0251	0.0171	0.0258	0.076	0.0163	0.0829	0.0024
9	rs624234	136786924	NA	NA	NA	NA	0.52421134935981	0.507217165203945	0.0178	0.024	0.0213	0.0061	0.1607	0.0117	0.0091	0.0663	0.0017	0.093	0.1575	0.0192	0.002	0.1189	0.0222	0.0088	0.0065	0.0013	0.001	0.0251	0.0171	0.0257	0.0759	0.0163	0.0829	0.0024
9	rs117435468	136790280	NA	NA	NA	NA	0.453164584842496	0.450712135089487	0.018	0.0241	0.0204	0.0062	0.1603	0.0116	0.0083	0.067	0.0019	0.0929	0.1591	0.0197	0.0023	0.1177	0.0217	0.0091	0.0063	0.0016	0.0012	0.0238	0.0172	0.0257	0.0778	0.0167	0.0811	0.0026
9	rs2265520	136790282	NA	NA	NA	NA	0.455873840775732	0.451779657269403	0.018	0.0241	0.0204	0.0062	0.1604	0.0116	0.0083	0.067	0.0019	0.093	0.1591	0.0197	0.0023	0.1177	0.0217	0.0091	0.0063	0.0016	0.0012	0.0238	0.0172	0.0257	0.0778	0.0167	0.0811	0.0026
9	rs2810510	136791111	NA	NA	NA	NA	0.409470243330591	0.417433834524958	0.018	0.0242	0.0201	0.0061	0.1603	0.0115	0.0082	0.0668	0.0019	0.0937	0.1595	0.0199	0.0024	0.1172	0.0215	0.0092	0.0062	0.0017	0.0013	0.0237	0.017	0.026	0.0787	0.0168	0.0803	0.0026
9	rs111288687	136795745	NA	NA	NA	NA	0.373757744457535	0.400797747020609	0.018	0.0243	0.02	0.0061	0.1603	0.0114	0.0081	0.0667	0.0019	0.0941	0.1595	0.02	0.0024	0.117	0.0213	0.0092	0.0062	0.0017	0.0014	0.0237	0.0169	0.0261	0.0792	0.0169	0.0797	0.0026
9	rs2789845	136799915	NA	NA	NA	NA	0.370108878176067	0.405457934010764	0.018	0.0243	0.02	0.0061	0.1603	0.0113	0.0081	0.0667	0.0019	0.0942	0.1602	0.02	0.0024	0.1169	0.0213	0.0093	0.0062	0.0017	0.0014	0.0237	0.0168	0.0262	0.0787	0.017	0.0796	0.0026
9	rs111845250	136800619	NA	NA	NA	NA	0.369620123388002	0.406884820740752	0.018	0.0243	0.02	0.006	0.1603	0.0113	0.0081	0.0667	0.0019	0.0943	0.1602	0.02	0.0024	0.1169	0.0213	0.0093	0.0062	0.0017	0.0014	0.0237	0.0168	0.0262	0.0786	0.017	0.0796	0.0026
9	rs2519100	136801772	NA	NA	NA	NA	0.368752040313848	0.41130384207908	0.018	0.0243	0.02	0.006	0.1603	0.0113	0.0081	0.0667	0.0019	0.0943	0.1603	0.0199	0.0024	0.1168	0.0213	0.0093	0.0062	0.0017	0.0014	0.0237	0.0168	0.0262	0.0785	0.017	0.0796	0.0026
9	rs2073886	136804211	NA	NA	NA	NA	0.304972916503599	0.405846948868144	0.0179	0.0243	0.0197	0.006	0.1599	0.0112	0.008	0.0663	0.0019	0.0954	0.16	0.0202	0.0024	0.1166	0.0211	0.0094	0.0062	0.0017	0.0015	0.0236	0.0172	0.0265	0.0785	0.0169	0.0798	0.0025
9	rs2519802	136805853	NA	NA	NA	NA	0.29037675109994	0.400926996813227	0.0178	0.0243	0.0196	0.006	0.1596	0.0112	0.008	0.0661	0.0019	0.0957	0.1597	0.0203	0.0025	0.1164	0.0211	0.0095	0.0062	0.0017	0.0016	0.0236	0.0174	0.0267	0.0786	0.0168	0.0799	0.0025
9	rs520308	136807238	NA	NA	NA	NA	0.294026241850596	0.40455063014013	0.0178	0.0243	0.0196	0.006	0.1595	0.0112	0.008	0.066	0.0019	0.0957	0.1597	0.0203	0.0025	0.1164	0.0211	0.0095	0.0062	0.0017	0.0016	0.0236	0.0174	0.0267	0.0786	0.0168	0.08	0.0025
9	rs493433	136815990	NA	NA	NA	NA	0.30507117211789	0.432799447041781	0.0178	0.0243	0.0194	0.0061	0.158	0.0114	0.0081	0.0661	0.002	0.0961	0.1588	0.0204	0.0026	0.1163	0.0211	0.0097	0.0063	0.0019	0.0016	0.0234	0.0175	0.0274	0.0785	0.0167	0.0807	0.0025
9	rs524538	136817098	NA	NA	NA	NA	0.329033057332455	0.432931419207759	0.0178	0.0243	0.0194	0.006	0.1579	0.0115	0.0082	0.0661	0.0021	0.0961	0.1589	0.0203	0.0026	0.1163	0.021	0.0097	0.0063	0.0019	0.0016	0.0234	0.0174	0.0274	0.0786	0.0167	0.0805	0.0026
9	rs654182	136817186	NA	NA	NA	NA	0.326380234629259	0.430952969911439	0.0178	0.0243	0.0194	0.006	0.1579	0.0115	0.0082	0.0661	0.0021	0.0961	0.1589	0.0203	0.0026	0.1163	0.021	0.0097	0.0063	0.0019	0.0016	0.0234	0.0174	0.0274	0.0786	0.0166	0.0805	0.0026
9	rs118073576	136820216	NA	NA	NA	NA	0.326889521660522	0.422670167038605	0.0178	0.0242	0.0193	0.006	0.1578	0.0115	0.0081	0.0663	0.0022	0.0962	0.1587	0.0204	0.0026	0.1163	0.021	0.0097	0.0063	0.002	0.0016	0.0233	0.0175	0.0275	0.0786	0.0166	0.0806	0.0026
9	rs664026	136824023	NA	NA	NA	NA	0.332005199001091	0.403643883507069	0.0178	0.024	0.0193	0.0059	0.1577	0.0115	0.008	0.0664	0.0022	0.0964	0.1586	0.0205	0.0026	0.1163	0.021	0.0097	0.0063	0.002	0.0017	0.0233	0.0175	0.0276	0.0787	0.0166	0.0806	0.0027
9	rs10119727	136828368	NA	NA	NA	NA	0.372285109715561	0.423588337424064	0.0177	0.0242	0.0188	0.0061	0.1566	0.0116	0.0079	0.0659	0.0023	0.0972	0.1586	0.0211	0.0028	0.114	0.021	0.0099	0.0064	0.0023	0.0019	0.0228	0.0178	0.028	0.0787	0.0169	0.0814	0.0028
9	rs695067	136828861	NA	NA	NA	NA	0.386477835029968	0.41704182307281	0.0177	0.0243	0.0188	0.0061	0.1566	0.0116	0.0079	0.0659	0.0023	0.0972	0.1586	0.0212	0.0029	0.1133	0.021	0.0099	0.0063	0.0023	0.0019	0.0228	0.0179	0.028	0.0787	0.017	0.0815	0.0029
9	rs452943	136832577	NA	NA	NA	NA	0.341265587590795	0.359164633651009	0.0176	0.0242	0.0188	0.0061	0.1555	0.0113	0.0078	0.0657	0.0026	0.0977	0.1581	0.0218	0.0034	0.1117	0.0211	0.0098	0.0063	0.0033	0.0021	0.0227	0.0183	0.029	0.078	0.0171	0.0816	0.0033
9	rs3780792	136835343	NA	NA	NA	NA	0.226317607578263	0.219096369421157	0.0178	0.0239	0.0186	0.0058	0.154	0.0103	0.0075	0.0646	0.0027	0.0963	0.1593	0.0228	0.0038	0.1099	0.0215	0.0089	0.0061	0.0045	0.0023	0.0221	0.0189	0.0315	0.0772	0.0178	0.0835	0.0035
9	rs438210	136835486	NA	NA	NA	NA	0.217884675708845	0.210854034223391	0.0178	0.024	0.0186	0.0058	0.1539	0.0102	0.0074	0.0646	0.0027	0.0963	0.1593	0.0227	0.0039	0.1098	0.0216	0.0087	0.0061	0.0045	0.0023	0.0221	0.0189	0.0315	0.0771	0.0177	0.0841	0.0035
9	rs2506686	136835918	NA	NA	NA	NA	0.161110789460621	0.202087527088295	0.0177	0.0241	0.0185	0.0058	0.1537	0.01	0.0072	0.0646	0.0026	0.0961	0.1591	0.0228	0.0042	0.1098	0.0213	0.0085	0.006	0.0044	0.0023	0.022	0.019	0.0316	0.0769	0.0177	0.0852	0.0035
9	rs10821542	136837777	1.12	0.0201729039058691	0.66	1.71733498537621	0.128622448968656	0.165069777592958	0.018	0.0241	0.0182	0.0056	0.1534	0.0097	0.0067	0.0633	0.0025	0.0963	0.1601	0.0231	0.0042	0.1088	0.0213	0.0081	0.0058	0.0045	0.0023	0.0222	0.0197	0.0323	0.0763	0.0179	0.0868	0.0035
9	rs117119627	136837888	1.12	0.0201729039058691	0.66	1.71733498537621	0.121265842873571	0.170085720381327	0.018	0.0241	0.0182	0.0056	0.1533	0.0097	0.0067	0.0633	0.0025	0.0963	0.1601	0.023	0.0043	0.1089	0.0213	0.008	0.0059	0.0045	0.0023	0.0222	0.0197	0.0324	0.0762	0.0179	0.0868	0.0035
9	rs112359823	136839028	1.13	0.0164362283145484	0.66	1.71733498537621	0.0941520251220958	0.161172764327947	0.0181	0.0244	0.0182	0.0056	0.152	0.0094	0.0066	0.0631	0.0025	0.0958	0.1605	0.023	0.0044	0.1088	0.0215	0.0077	0.0059	0.0047	0.0023	0.0222	0.0204	0.0327	0.0754	0.0181	0.0877	0.0034
9	rs679547	136839733	1.13	0.0164362283145484	0.66	1.71733498537621	0.0867782654535407	0.16624526045563	0.0181	0.0245	0.0182	0.0056	0.1518	0.0094	0.0066	0.0629	0.0025	0.0954	0.1608	0.0231	0.0045	0.1087	0.0218	0.0075	0.006	0.0049	0.0023	0.0223	0.0208	0.0329	0.0748	0.0182	0.0879	0.0033
9	rs610173	136843307	1.15	0.0106843226579577	0.66	1.71733498537621	0.13677295523034	0.174554916830278	0.0172	0.0245	0.0183	0.0057	0.148	0.0096	0.0068	0.0624	0.0026	0.0934	0.1614	0.0234	0.0048	0.1096	0.0226	0.007	0.0066	0.0056	0.0021	0.0229	0.0226	0.033	0.072	0.0185	0.0907	0.0031
9	rs66904038	136845920	1.16	0.00852198573445534	0.66	1.71733498537621	0.150027624103646	0.224612420923596	0.0174	0.0246	0.0184	0.0058	0.148	0.0099	0.0071	0.0621	0.0026	0.0936	0.1612	0.0235	0.0048	0.1099	0.0226	0.0072	0.0069	0.0057	0.002	0.0229	0.0229	0.0327	0.0702	0.0185	0.091	0.003
9	rs12001501	136850906	1.16	0.00852198573445534	0.66	1.71733498537621	0.138527363976633	0.229954083976979	0.0174	0.0246	0.0184	0.0058	0.1476	0.0099	0.0072	0.0619	0.0026	0.0934	0.161	0.0236	0.0048	0.1103	0.0226	0.0073	0.007	0.0057	0.002	0.0235	0.0231	0.0327	0.0698	0.0186	0.0909	0.003
9	rs431791	136851274	1.16	0.00852198573445534	0.66	1.71733498537621	0.146230873907002	0.239094288042462	0.0175	0.0246	0.0184	0.0058	0.1475	0.0099	0.0073	0.062	0.0026	0.0934	0.1609	0.0237	0.0048	0.1102	0.0226	0.0074	0.0071	0.0058	0.002	0.0236	0.0232	0.0326	0.0695	0.0186	0.0908	0.003
9	rs10120683	136851376	1.16	0.00852198573445534	0.66	1.71733498537621	0.148023852070301	0.238651173414679	0.0175	0.0246	0.0184	0.0058	0.1474	0.0099	0.0073	0.0621	0.0026	0.0933	0.1608	0.0237	0.0048	0.1102	0.0226	0.0074	0.0071	0.0058	0.002	0.0235	0.0232	0.0326	0.0695	0.0186	0.0908	0.003
9	rs2789864	136852891	1.16	0.00852198573445534	0.66	1.71733498537621	0.159293868422142	0.216838146748	0.0176	0.0245	0.0181	0.0058	0.147	0.0101	0.0077	0.063	0.0026	0.0926	0.1603	0.0239	0.0048	0.1101	0.0225	0.0074	0.0072	0.0058	0.0017	0.025	0.0234	0.0324	0.0693	0.0186	0.0901	0.0028
9	rs72764882	136853660	1.17	0.00674752145384042	0.66	1.71733498537621	0.192362531742462	0.219958662185691	0.0176	0.0245	0.0181	0.0058	0.1466	0.0103	0.0078	0.0633	0.0026	0.0925	0.1596	0.0239	0.0048	0.11	0.0226	0.0074	0.0073	0.0059	0.0016	0.0251	0.0234	0.0324	0.0693	0.0187	0.0903	0.0028
9	rs459797	136862529	1.18	0.00530284828807677	0.66	1.71733498537621	0.59549938365333	0.306465094689574	0.0175	0.0247	0.0181	0.0059	0.1433	0.012	0.0086	0.0656	0.0025	0.092	0.1553	0.0243	0.0049	0.1086	0.0235	0.0079	0.0076	0.0061	0.0013	0.0256	0.0242	0.0323	0.0686	0.0194	0.0916	0.0027
9	rs460126	136865879	1.18	0.00530284828807677	0.66	1.71733498537621	0.62941756417237	0.296344187027406	0.0175	0.0246	0.0181	0.006	0.1431	0.0122	0.0087	0.0657	0.0024	0.092	0.155	0.0243	0.0049	0.1085	0.0235	0.0079	0.0076	0.0061	0.0012	0.0257	0.0243	0.0326	0.0685	0.0195	0.0918	0.0026
9	rs419218	136870787	1.19	0.00413610465934531	0.65	1.82621905592933	0.720949865381755	0.296462660939529	0.0176	0.0246	0.018	0.006	0.1428	0.0123	0.0088	0.066	0.0025	0.0918	0.1542	0.0244	0.0049	0.1088	0.0236	0.0078	0.0077	0.0061	0.0012	0.0258	0.0245	0.0326	0.0683	0.0195	0.0919	0.0026
9	rs56375138	136873660	1.19	0.00413610465934531	0.65	1.82621905592933	0.775822079754058	0.312225154572281	0.0176	0.0245	0.0182	0.006	0.1428	0.0124	0.0088	0.0661	0.0025	0.0919	0.1535	0.0245	0.0048	0.1087	0.0237	0.0078	0.0077	0.0062	0.0011	0.0258	0.0246	0.0326	0.0677	0.0195	0.092	0.0026
9	rs466037	136875263	1.2	0.00320148280547221	0.65	1.82621905592933	0.847920073564299	0.341246656018996	0.0177	0.0244	0.0187	0.0062	0.1426	0.0127	0.0091	0.0663	0.0026	0.0918	0.1515	0.0249	0.0048	0.1089	0.0239	0.008	0.008	0.0062	0.001	0.0261	0.0251	0.033	0.0666	0.0197	0.0917	0.0026
9	rs10993892	136876824	NA	NA	NA	NA	0.807952206489305	0.350297192764803	0.0177	0.0243	0.019	0.0064	0.1421	0.0127	0.0091	0.0665	0.0027	0.0919	0.1505	0.0251	0.0048	0.1077	0.024	0.008	0.0083	0.0062	0.001	0.0264	0.0255	0.0332	0.0666	0.0197	0.092	0.0026
9	rs7047706	136887757	NA	NA	NA	NA	0.791155407695381	0.436763289897696	0.0175	0.0244	0.0197	0.0074	0.1423	0.0126	0.0091	0.0666	0.003	0.0921	0.1486	0.0251	0.0045	0.1063	0.024	0.0081	0.0095	0.006	9e-04	0.0265	0.0257	0.0333	0.0663	0.0197	0.0919	0.0025
9	rs72766607	136895818	NA	NA	NA	NA	0.85112740363388	0.442328836132061	0.0175	0.0244	0.0197	0.0074	0.1423	0.0126	0.0091	0.0665	0.003	0.092	0.1485	0.0251	0.0045	0.1063	0.024	0.0081	0.0095	0.0061	9e-04	0.0265	0.0257	0.0333	0.0663	0.0198	0.0919	0.0025
9	Affx-33358724	136898260	NA	NA	NA	NA	0.859248814495976	0.448445869188165	0.0175	0.0244	0.0197	0.0074	0.1423	0.0126	0.0091	0.0665	0.0031	0.092	0.1484	0.0251	0.0045	0.1063	0.024	0.0081	0.0095	0.0061	9e-04	0.0265	0.0257	0.0333	0.0663	0.0198	0.0919	0.0025
9	rs433402	136898627	NA	NA	NA	NA	0.859248814495976	0.44924538265958	0.0175	0.0244	0.0197	0.0074	0.1423	0.0126	0.0091	0.0665	0.0031	0.0919	0.1485	0.0251	0.0045	0.1063	0.024	0.0081	0.0095	0.0061	9e-04	0.0265	0.0257	0.0333	0.0663	0.0198	0.0919	0.0025
9	rs448698	136901254	NA	NA	NA	NA	0.863281427947275	0.449645280655943	0.0175	0.0244	0.0197	0.0074	0.1423	0.0126	0.0091	0.0665	0.0031	0.0919	0.1484	0.0251	0.0045	0.1062	0.024	0.0081	0.0095	0.0062	9e-04	0.0265	0.0257	0.0333	0.0663	0.0198	0.0919	0.0025
9	rs36093130	136906986	NA	NA	NA	NA	0.878759547331932	0.453649423986381	0.0174	0.0244	0.0198	0.0075	0.1423	0.0126	0.0091	0.0666	0.0031	0.0919	0.1482	0.0251	0.0045	0.1062	0.024	0.0081	0.0097	0.0062	9e-04	0.0265	0.0258	0.0334	0.0662	0.0199	0.0918	0.0025
9	rs457420	136909261	NA	NA	NA	NA	0.898044372437882	0.471512706534189	0.0173	0.0243	0.0198	0.0077	0.1423	0.0126	0.0091	0.0667	0.0031	0.0919	0.148	0.0251	0.0045	0.106	0.0239	0.0081	0.0098	0.0062	0.001	0.0265	0.0258	0.0334	0.0662	0.0199	0.0917	0.0025
9	rs56302096	136915643	NA	NA	NA	NA	0.741461412263306	0.470972842561593	0.0172	0.0243	0.0199	0.0078	0.1423	0.0126	0.0091	0.0667	0.0032	0.0919	0.1467	0.0249	0.0045	0.106	0.0239	0.0082	0.0099	0.0062	0.0012	0.0267	0.0267	0.0334	0.0661	0.0199	0.0917	0.0025
9	rs12342584	136921639	NA	NA	NA	NA	0.57357220616404	0.490371851032658	0.0171	0.0242	0.02	0.0079	0.1423	0.0125	0.0091	0.0668	0.0032	0.0919	0.1448	0.0247	0.0045	0.1059	0.0239	0.0083	0.01	0.0063	0.0016	0.0269	0.028	0.0334	0.0661	0.0199	0.0917	0.0026
9	rs45626635	136921655	NA	NA	NA	NA	0.562452361610837	0.491053777605871	0.0171	0.0242	0.02	0.0079	0.1423	0.0125	0.0091	0.0668	0.0032	0.0919	0.1447	0.0247	0.0044	0.1059	0.0239	0.0083	0.0101	0.0063	0.0016	0.0269	0.028	0.0334	0.0662	0.0199	0.0917	0.0026
9	rs2810489	136922700	NA	NA	NA	NA	0.558790558212452	0.498707890579933	0.0171	0.0241	0.0201	0.0081	0.1422	0.0125	0.0091	0.0668	0.0032	0.0918	0.1442	0.0246	0.0044	0.1059	0.0239	0.0083	0.0102	0.0063	0.0017	0.0269	0.0284	0.0334	0.0662	0.02	0.0916	0.0026
9	rs2810490	136923118	NA	NA	NA	NA	0.571689438081409	0.523234979390646	0.017	0.0241	0.0202	0.0081	0.1421	0.0126	0.0091	0.0668	0.0032	0.0917	0.144	0.0245	0.0044	0.1059	0.0239	0.0083	0.0103	0.0063	0.0017	0.027	0.0285	0.0334	0.0662	0.02	0.0915	0.0026
9	rs1075654	136928276	NA	NA	NA	NA	0.390430841312955	0.512312634925016	0.0168	0.0241	0.0202	0.0083	0.1427	0.0111	0.0092	0.067	0.0033	0.0911	0.144	0.0245	0.0044	0.106	0.024	0.0085	0.0102	0.0063	0.0018	0.0268	0.0286	0.0335	0.0663	0.0202	0.0914	0.0027
9	rs11795079	136930134	NA	NA	NA	NA	0.381551424296362	0.511209820263603	0.0168	0.0241	0.0201	0.0083	0.1427	0.011	0.0092	0.067	0.0033	0.0911	0.1441	0.0245	0.0044	0.106	0.024	0.0085	0.0102	0.0063	0.0018	0.0268	0.0286	0.0335	0.0664	0.0202	0.0914	0.0027
9	rs11792729	136930586	NA	NA	NA	NA	0.380118297955414	0.511623305364911	0.0168	0.0241	0.0201	0.0083	0.1427	0.011	0.0093	0.067	0.0033	0.0911	0.1441	0.0245	0.0044	0.106	0.024	0.0085	0.0102	0.0063	0.0018	0.0268	0.0286	0.0335	0.0664	0.0202	0.0914	0.0027
9	rs2427977	136934924	NA	NA	NA	NA	0.396257841271106	0.513278090078321	0.0168	0.0241	0.0201	0.0083	0.1426	0.011	0.0093	0.067	0.0033	0.0909	0.1441	0.0245	0.0044	0.106	0.024	0.0085	0.0102	0.0063	0.0018	0.0269	0.0286	0.0335	0.0664	0.0202	0.0914	0.0027
9	rs3004627	136942725	NA	NA	NA	NA	0.418784470546603	0.532264863736401	0.0168	0.0241	0.0201	0.0083	0.1426	0.011	0.0093	0.067	0.0033	0.0909	0.144	0.0246	0.0044	0.106	0.024	0.0086	0.0102	0.0063	0.0018	0.0269	0.0286	0.0335	0.0664	0.0202	0.0915	0.0027
9	rs764897	136944004	NA	NA	NA	NA	0.424702569656232	0.546932345755598	0.0167	0.0241	0.0201	0.0083	0.1426	0.011	0.0093	0.067	0.0033	0.0909	0.1439	0.0246	0.0044	0.106	0.024	0.0086	0.0102	0.0063	0.0019	0.0269	0.0286	0.0335	0.0664	0.0202	0.0915	0.0027
9	rs2506696	136950691	NA	NA	NA	NA	0.454006616185664	0.565509819932947	0.0167	0.0241	0.02	0.0083	0.1425	0.011	0.0093	0.0669	0.0034	0.0909	0.1439	0.0246	0.0045	0.106	0.024	0.0086	0.0101	0.0063	0.0019	0.0269	0.0286	0.0335	0.0665	0.0203	0.0914	0.0027
9	rs111648051	136952926	NA	NA	NA	NA	0.634272862692659	0.76963297413011	0.0165	0.0239	0.0198	0.0085	0.1428	0.011	0.0093	0.0674	0.0036	0.0911	0.1426	0.0248	0.0046	0.1061	0.0238	0.0087	0.0101	0.0062	0.002	0.027	0.0287	0.0334	0.0664	0.0204	0.091	0.0028
9	rs2427959	136955537	NA	NA	NA	NA	0.684192462046994	0.824031952889928	0.0164	0.0238	0.0197	0.0087	0.1427	0.011	0.0094	0.0677	0.0037	0.0911	0.1421	0.0248	0.0047	0.1062	0.0238	0.0088	0.0101	0.0061	0.0021	0.027	0.0287	0.0333	0.0664	0.0204	0.0908	0.0028
9	rs11795118	136956065	NA	NA	NA	NA	0.690259061875804	0.835437322595271	0.0164	0.0238	0.0197	0.0087	0.1427	0.011	0.0094	0.0677	0.0037	0.0911	0.1421	0.0248	0.0047	0.1062	0.0238	0.0088	0.0101	0.0061	0.0021	0.027	0.0288	0.0333	0.0664	0.0204	0.0908	0.0028
9	rs79344327	136961622	NA	NA	NA	NA	0.775051130028945	0.944245093631613	0.0164	0.0238	0.0197	0.0087	0.1427	0.0111	0.0094	0.0677	0.0037	0.0911	0.1419	0.0249	0.0047	0.1061	0.0237	0.0088	0.0102	0.0061	0.002	0.0271	0.0289	0.0334	0.0663	0.0204	0.0907	0.0028
9	rs7033078	136961649	NA	NA	NA	NA	0.76743675002535	0.942821175682631	0.0164	0.0238	0.0198	0.0087	0.1427	0.0111	0.0094	0.0677	0.0037	0.0911	0.1419	0.0249	0.0047	0.1061	0.0237	0.0088	0.0102	0.0061	0.002	0.0271	0.0289	0.0334	0.0663	0.0204	0.0907	0.0028
9	rs77819106	136964624	NA	NA	NA	NA	0.899522468952686	1.14143249490796	0.0163	0.0237	0.0197	0.0087	0.1426	0.0111	0.0094	0.0678	0.0037	0.0911	0.1418	0.0248	0.0047	0.1061	0.0237	0.0088	0.0102	0.0061	0.002	0.0271	0.0289	0.0334	0.0663	0.0204	0.0907	0.0028
9	rs9299438	136986481	NA	NA	NA	NA	2.19673974947585	1.3848128170576	0.0167	0.0221	0.0179	0.0098	0.1313	0.0128	0.0113	0.0691	0.0054	0.0923	0.1242	0.026	0.0056	0.1062	0.0246	0.0111	0.011	0.0059	0.0034	0.0282	0.0302	0.0373	0.0698	0.0212	0.0927	0.0049
9	rs10821574	136986883	NA	NA	NA	NA	2.17969870587709	1.41914526788401	0.0167	0.0221	0.0179	0.0098	0.1308	0.0128	0.0114	0.0693	0.0054	0.0923	0.1238	0.0261	0.0057	0.1062	0.0247	0.0111	0.011	0.0059	0.0035	0.0282	0.0302	0.0374	0.0699	0.0212	0.0928	0.0049
9	rs62575829	136991697	NA	NA	NA	NA	2.71353625947808	1.75405886116773	0.0169	0.0216	0.0171	0.0101	0.1293	0.0134	0.0117	0.0698	0.0058	0.0921	0.1193	0.0265	0.006	0.1066	0.0247	0.0115	0.0113	0.0059	0.0036	0.0285	0.0305	0.0375	0.0713	0.0214	0.0933	0.0052
9	rs28412218	136994887	NA	NA	NA	NA	2.95422345318429	1.95413104254234	0.0168	0.0226	0.017	0.0101	0.1284	0.0137	0.0121	0.0702	0.0059	0.0923	0.1166	0.0268	0.006	0.1075	0.0248	0.0117	0.0114	0.0059	0.0037	0.0285	0.0304	0.0376	0.0717	0.0212	0.0926	0.0052
9	rs28568310	136995045	NA	NA	NA	NA	2.97910091484089	1.97451732242897	0.0169	0.0226	0.017	0.0101	0.1284	0.0137	0.0121	0.0703	0.0059	0.0925	0.1164	0.0269	0.0059	0.1075	0.0248	0.0118	0.0114	0.0059	0.0037	0.0285	0.0304	0.0374	0.0716	0.0212	0.0927	0.0053
9	rs28377722	136996903	NA	NA	NA	NA	3.09777609774368	2.0653476223689	0.0173	0.0226	0.017	0.01	0.1283	0.0137	0.0122	0.0702	0.0059	0.0925	0.1159	0.0271	0.0059	0.1077	0.0249	0.0118	0.0113	0.0059	0.0037	0.0282	0.0304	0.0375	0.0717	0.0213	0.0926	0.0052
9	rs28489135	137004265	NA	NA	NA	NA	3.4086768990783	2.11241101649018	0.0174	0.0226	0.0173	0.0099	0.1279	0.0136	0.0123	0.07	0.0059	0.0926	0.1143	0.0276	0.0057	0.1087	0.0248	0.0119	0.0112	0.0056	0.0037	0.0283	0.0304	0.0376	0.0718	0.0213	0.0929	0.0053
9	rs11556390	137005023	NA	NA	NA	NA	3.40031298303172	2.1292145174078	0.0174	0.0226	0.0173	0.0099	0.1278	0.0136	0.0123	0.07	0.0059	0.0926	0.1141	0.0277	0.0057	0.1087	0.0248	0.0119	0.0112	0.0056	0.0037	0.0283	0.0305	0.0376	0.0718	0.0213	0.0929	0.0053
9	rs116175364	137007876	NA	NA	NA	NA	3.52795100634639	2.12758760619323	0.0174	0.0227	0.0174	0.0098	0.1276	0.0137	0.0124	0.0699	0.0059	0.0926	0.1135	0.0278	0.0057	0.109	0.0248	0.0119	0.0112	0.0056	0.0037	0.0284	0.0305	0.0376	0.0718	0.0213	0.093	0.0053
9	rs28493429	137010773	NA	NA	NA	NA	3.66820599559344	2.11927484196094	0.0174	0.0227	0.0175	0.0098	0.1274	0.0137	0.0125	0.0698	0.006	0.0926	0.1128	0.028	0.0057	0.1094	0.0248	0.012	0.0111	0.0055	0.0037	0.0284	0.0305	0.0376	0.0718	0.0213	0.0932	0.0053
9	rs28597926	137014230	NA	NA	NA	NA	3.84379547534634	2.19533081771451	0.0175	0.0228	0.0176	0.0097	0.1274	0.0137	0.0125	0.0697	0.006	0.0926	0.112	0.0282	0.0057	0.1097	0.0248	0.0121	0.0111	0.0055	0.0036	0.0284	0.0304	0.0376	0.0718	0.0214	0.0933	0.0053
9	rs72766681	137014722	NA	NA	NA	NA	3.83461293525988	2.19478632855923	0.0174	0.0228	0.0176	0.0097	0.1273	0.0137	0.0126	0.0697	0.006	0.0926	0.1119	0.0282	0.0057	0.1098	0.0248	0.0121	0.0111	0.0054	0.0037	0.0284	0.0304	0.0376	0.0718	0.0214	0.0933	0.0053
9	rs116909273	137016220	NA	NA	NA	NA	3.98536481444869	2.22584990906286	0.0174	0.0228	0.0176	0.0097	0.1272	0.0137	0.0126	0.0696	0.006	0.0927	0.1116	0.0282	0.0057	0.1099	0.0248	0.0121	0.0111	0.0054	0.0037	0.0284	0.0304	0.0376	0.0718	0.0214	0.0933	0.0053
9	rs62577365	137019331	NA	NA	NA	NA	4.13349866070479	2.33893792379587	0.0175	0.0229	0.0177	0.0097	0.127	0.0137	0.0126	0.0694	0.006	0.0928	0.1111	0.0283	0.0058	0.1101	0.0248	0.0121	0.011	0.0054	0.0037	0.0284	0.0304	0.0377	0.0718	0.0214	0.0934	0.0054
9	rs72766688	137023364	NA	NA	NA	NA	4.43304603498703	2.47591410243491	0.0175	0.0229	0.0178	0.0096	0.1267	0.0138	0.0127	0.0691	0.0061	0.0928	0.111	0.0283	0.0058	0.1102	0.0247	0.0122	0.011	0.0054	0.0038	0.0284	0.0303	0.0378	0.0718	0.0216	0.0932	0.0054
9	rs117661474	137023943	NA	NA	NA	NA	4.50467466562915	2.55991501184346	0.0176	0.0229	0.0178	0.0096	0.1267	0.0138	0.0127	0.0691	0.0061	0.0928	0.1109	0.0283	0.0058	0.1103	0.0247	0.0122	0.011	0.0054	0.0038	0.0284	0.0303	0.0378	0.0718	0.0216	0.0932	0.0054
9	rs77363900	137028444	NA	NA	NA	NA	4.85785310000176	2.75722814242777	0.0176	0.0229	0.0179	0.0096	0.1264	0.0138	0.0128	0.0689	0.0062	0.0928	0.1107	0.0284	0.0059	0.1104	0.0246	0.0122	0.0109	0.0053	0.0038	0.0284	0.0302	0.0379	0.0718	0.0217	0.0932	0.0054
9	rs28628456	137029794	NA	NA	NA	NA	4.7550349162139	2.68178253855667	0.0177	0.023	0.018	0.0096	0.1263	0.0138	0.0129	0.0689	0.0062	0.0928	0.1106	0.0284	0.0059	0.1104	0.0246	0.0123	0.011	0.0053	0.0038	0.0283	0.0302	0.0379	0.0718	0.0217	0.0931	0.0054
9	rs28650068	137029841	NA	NA	NA	NA	4.77344256714395	2.69703859141465	0.0177	0.023	0.018	0.0096	0.1263	0.0139	0.0129	0.0688	0.0062	0.0928	0.1106	0.0284	0.0059	0.1104	0.0246	0.0123	0.011	0.0053	0.0038	0.0283	0.0302	0.0379	0.0718	0.0217	0.0931	0.0054
9	rs78765813	137031765	NA	NA	NA	NA	5.38338201150452	2.79550654179403	0.0177	0.023	0.018	0.0096	0.1263	0.0139	0.0129	0.0687	0.0062	0.0928	0.1105	0.0283	0.0059	0.1105	0.0245	0.0123	0.011	0.0053	0.0039	0.0283	0.0301	0.0381	0.0715	0.0217	0.0931	0.0054
9	rs28526200	137038071	NA	NA	NA	NA	5.78801101595834	2.60101979402601	0.0176	0.0231	0.018	0.0095	0.1264	0.014	0.0132	0.0684	0.0062	0.093	0.1102	0.0282	0.0059	0.1109	0.0245	0.0125	0.011	0.0052	0.0039	0.0286	0.0299	0.0387	0.0706	0.0219	0.0925	0.0054
9	rs77094333	137038216	NA	NA	NA	NA	5.95359884063076	2.63607456070462	0.0176	0.0231	0.018	0.0095	0.1264	0.014	0.0132	0.0684	0.0062	0.093	0.1102	0.0282	0.0059	0.1109	0.0245	0.0125	0.011	0.0052	0.0039	0.0286	0.0299	0.0387	0.0706	0.0219	0.0925	0.0054
9	rs76926304	137039543	NA	NA	NA	NA	6.63831968089346	2.49656007578594	0.0176	0.0231	0.018	0.0095	0.1262	0.0141	0.0132	0.0683	0.0062	0.0931	0.1101	0.0282	0.0059	0.111	0.0245	0.0126	0.011	0.0052	0.0039	0.0286	0.0297	0.0388	0.0705	0.0219	0.0924	0.0054
9	rs10123094	137096064	NA	NA	NA	NA	7.10609773632969	4.94867041103732	0.0163	0.0259	0.0206	0.0114	0.1177	0.019	0.0195	0.0579	0.0061	0.0937	0.106	0.0313	0.0061	0.1149	0.0256	0.0187	0.013	0.0039	0.0047	0.0308	0.0247	0.0432	0.0672	0.0246	0.0832	0.0049
9	rs13291616	137100989	NA	NA	NA	NA	7.20507482721689	5.03944562266363	0.0163	0.0259	0.0206	0.0115	0.1178	0.0189	0.0195	0.0577	0.0062	0.0938	0.106	0.0314	0.006	0.1151	0.0256	0.0188	0.013	0.0039	0.0047	0.0309	0.0245	0.0433	0.0672	0.0246	0.0832	0.0049
9	rs11185726	137101104	NA	NA	NA	NA	7.20460507969248	5.03194199796302	0.0163	0.0259	0.0206	0.0115	0.1178	0.0189	0.0195	0.0577	0.0062	0.0938	0.106	0.0314	0.006	0.1151	0.0256	0.0188	0.013	0.0039	0.0047	0.0309	0.0245	0.0433	0.0672	0.0246	0.0832	0.0049
9	rs11185641	137102069	NA	NA	NA	NA	7.21415784503856	5.02384694449941	0.0163	0.0258	0.0207	0.0115	0.1178	0.0189	0.0195	0.0577	0.0062	0.0938	0.106	0.0314	0.006	0.1151	0.0256	0.0188	0.013	0.0038	0.0047	0.0309	0.0245	0.0433	0.0672	0.0246	0.0832	0.0049
9	rs10881575	137104210	NA	NA	NA	NA	7.22355653420566	5.06927110069478	0.0163	0.0258	0.0207	0.0114	0.1177	0.019	0.0195	0.0577	0.0062	0.0937	0.106	0.0313	0.006	0.1152	0.0256	0.0188	0.013	0.0038	0.0047	0.031	0.0245	0.0434	0.0671	0.0247	0.0832	0.0048
9	rs13302475	137110907	NA	NA	NA	NA	7.22872688003714	5.04418519538719	0.0162	0.0257	0.0207	0.0114	0.118	0.0189	0.0195	0.0574	0.0062	0.0937	0.1061	0.0314	0.006	0.1154	0.0254	0.0188	0.013	0.0037	0.0046	0.0313	0.0243	0.0434	0.0673	0.0247	0.0833	0.0048
9	rs10881584	137111458	NA	NA	NA	NA	7.22810013115686	5.05386288159348	0.0162	0.0257	0.0207	0.0114	0.118	0.0189	0.0195	0.0574	0.0062	0.0938	0.1061	0.0314	0.006	0.1154	0.0254	0.0188	0.013	0.0037	0.0046	0.0313	0.0243	0.0434	0.0673	0.0247	0.0833	0.0048
9	rs11185669	137114063	NA	NA	NA	NA	7.22058001174782	5.05346784621481	0.0162	0.0255	0.0207	0.0114	0.1184	0.0189	0.0195	0.0572	0.0061	0.0938	0.1062	0.0314	0.006	0.1155	0.0254	0.0188	0.013	0.0036	0.0046	0.0314	0.0242	0.0433	0.0673	0.0248	0.0834	0.0047
9	rs73663030	137115761	NA	NA	NA	NA	7.15375300413158	5.17030237226213	0.0161	0.0254	0.0209	0.0114	0.1184	0.0189	0.0196	0.0572	0.006	0.0941	0.1062	0.0314	0.0059	0.1155	0.0254	0.0189	0.013	0.0035	0.0046	0.0315	0.0241	0.0432	0.0672	0.0248	0.0835	0.0047
9	rs7042719	137118893	NA	NA	NA	NA	7.12015312625161	5.42501156503429	0.016	0.0253	0.0211	0.0114	0.1184	0.0189	0.0196	0.0572	0.0059	0.0947	0.1062	0.0314	0.0057	0.1154	0.0254	0.0191	0.013	0.0034	0.0045	0.0316	0.0238	0.0431	0.0672	0.0248	0.0837	0.0047
9	rs17093638	137119281	NA	NA	NA	NA	7.13874624777716	5.3605058049398	0.016	0.0253	0.0211	0.0114	0.1184	0.0189	0.0197	0.0572	0.0059	0.0947	0.1062	0.0315	0.0057	0.1154	0.0254	0.0192	0.013	0.0034	0.0045	0.0316	0.0238	0.0431	0.0672	0.0248	0.0837	0.0047
9	rs10785875	137122570	NA	NA	NA	NA	7.13421423158375	5.31647607814539	0.0159	0.0252	0.021	0.0113	0.1184	0.0189	0.0197	0.0573	0.0058	0.0948	0.1061	0.0315	0.0057	0.1153	0.0255	0.0192	0.013	0.0033	0.0045	0.0317	0.0236	0.0431	0.0672	0.0249	0.0838	0.0047
9	rs11185679	137124237	NA	NA	NA	NA	7.06022343697533	5.34741309548862	0.0159	0.0251	0.0211	0.0114	0.1185	0.0189	0.0197	0.0572	0.0058	0.0948	0.1058	0.0314	0.0057	0.1154	0.0255	0.0193	0.013	0.0032	0.0045	0.0317	0.0232	0.0431	0.0674	0.0251	0.0839	0.0048
9	rs114964872	137125569	NA	NA	NA	NA	6.98001393707871	5.35336403537251	0.0159	0.025	0.0212	0.0115	0.1186	0.0188	0.0197	0.0571	0.0057	0.0947	0.1052	0.0314	0.0058	0.1157	0.0253	0.0194	0.013	0.0032	0.0045	0.0317	0.0228	0.0432	0.0676	0.0253	0.084	0.0048
9	rs73663435	137127261	NA	NA	NA	NA	6.86184117874971	5.4524186695235	0.0158	0.0249	0.0216	0.0116	0.1185	0.0188	0.0196	0.0568	0.0057	0.0945	0.1046	0.0314	0.0058	0.1157	0.0252	0.0196	0.0131	0.0031	0.0044	0.0319	0.0223	0.0433	0.0684	0.0256	0.0841	0.0049
9	rs10785878	137127520	NA	NA	NA	NA	6.85734623131517	5.4506309440218	0.0158	0.0249	0.0216	0.0116	0.1185	0.0188	0.0196	0.0567	0.0057	0.0945	0.1045	0.0315	0.0058	0.1158	0.0252	0.0196	0.0131	0.0031	0.0045	0.032	0.0222	0.0433	0.0685	0.0256	0.0841	0.0049
9	rs117513375	137128027	NA	NA	NA	NA	6.74903567075461	5.42838725987141	0.0158	0.0249	0.0217	0.0116	0.1185	0.0188	0.0195	0.0566	0.0057	0.0944	0.1044	0.0314	0.0059	0.1159	0.0252	0.0196	0.0131	0.0031	0.0045	0.032	0.0221	0.0432	0.0687	0.0256	0.0841	0.0049
9	rs9785205	137132852	NA	NA	NA	NA	6.46762285746007	5.39999648648967	0.0158	0.0247	0.0222	0.0118	0.1181	0.0187	0.0192	0.0563	0.0056	0.0938	0.1031	0.0316	0.0062	0.1166	0.0252	0.0199	0.0131	0.0032	0.0044	0.0321	0.021	0.0429	0.0707	0.0262	0.0841	0.005
9	rs12684685	137133857	NA	NA	NA	NA	6.58879371167898	5.44804874897968	0.016	0.0248	0.0223	0.0118	0.1179	0.0187	0.0192	0.0562	0.0056	0.0936	0.1027	0.0315	0.0064	0.1166	0.0253	0.0199	0.0131	0.0032	0.0045	0.0322	0.0208	0.0429	0.0711	0.0263	0.084	0.0051
9	rs12235472	137134549	NA	NA	NA	NA	6.63154750489841	5.51422049619716	0.0161	0.0248	0.0223	0.0118	0.1181	0.0186	0.0192	0.0559	0.0056	0.0934	0.1025	0.0314	0.0064	0.1167	0.0253	0.0199	0.0131	0.0032	0.0045	0.0323	0.0207	0.043	0.0714	0.0263	0.084	0.0052
9	rs80069134	137135905	NA	NA	NA	NA	6.36462808253539	5.46672200278259	0.0166	0.0249	0.0224	0.0118	0.1177	0.0186	0.0191	0.056	0.0056	0.0929	0.102	0.0313	0.0067	0.1163	0.0254	0.0198	0.0131	0.0034	0.0046	0.0323	0.0208	0.0429	0.0715	0.0263	0.0841	0.0053
9	rs10736050	137137915	NA	NA	NA	NA	5.91184126259428	5.35733159878971	0.017	0.025	0.0225	0.012	0.1174	0.0187	0.0191	0.0561	0.0056	0.0928	0.1016	0.0314	0.0069	0.1159	0.0254	0.0188	0.0132	0.0036	0.0046	0.0324	0.0209	0.043	0.0717	0.0264	0.084	0.0055
9	rs4917365	137140972	NA	NA	NA	NA	6.30534779382878	5.46413925563769	0.0164	0.025	0.0225	0.012	0.1174	0.0187	0.0197	0.0561	0.0056	0.0928	0.1015	0.0314	0.007	0.1159	0.0254	0.0189	0.0132	0.0036	0.0047	0.0324	0.0209	0.0431	0.0717	0.0265	0.084	0.0055
9	rs9886820	137144084	NA	NA	NA	NA	6.60062969182012	5.72363850181838	0.0165	0.0247	0.0227	0.0121	0.1176	0.0187	0.0198	0.0557	0.0057	0.0925	0.1003	0.0315	0.007	0.1155	0.0257	0.0189	0.0132	0.0039	0.0047	0.0324	0.021	0.0433	0.0717	0.0271	0.0838	0.0058
9	rs1889155	137144852	NA	NA	NA	NA	6.47022524705273	5.84851186547299	0.0166	0.0246	0.0227	0.0122	0.1177	0.0188	0.0197	0.0556	0.0056	0.0921	0.1002	0.0314	0.0069	0.1153	0.0258	0.0189	0.0132	0.004	0.0048	0.0324	0.021	0.0435	0.0716	0.0272	0.084	0.0058
9	rs72768729	137146457	NA	NA	NA	NA	5.94232684788375	6.0861942619568	0.0168	0.0285	0.0226	0.0124	0.1179	0.0187	0.0193	0.0548	0.0054	0.09	0.1003	0.0309	0.0067	0.1151	0.026	0.0186	0.013	0.0045	0.0051	0.032	0.0211	0.0444	0.0714	0.0275	0.0826	0.0059
9	rs4917339	137147081	NA	NA	NA	NA	5.65362938468128	5.96917158674563	0.0169	0.0285	0.0226	0.0124	0.1189	0.0186	0.0189	0.054	0.0053	0.0897	0.1006	0.0304	0.0067	0.1151	0.026	0.0184	0.0129	0.0046	0.0053	0.0323	0.0211	0.0447	0.0712	0.0275	0.0834	0.0059
9	rs72768736	137149408	NA	NA	NA	NA	3.6000815057097	4.63690243638772	0.0168	0.0277	0.0223	0.0122	0.1219	0.0176	0.0167	0.0549	0.0043	0.0894	0.1038	0.0276	0.0065	0.116	0.024	0.0171	0.0127	0.005	0.0051	0.0328	0.0205	0.0456	0.0709	0.0268	0.0871	0.0055
9	rs11185695	137151506	NA	NA	NA	NA	3.48013152546255	4.2675652141777	0.0169	0.0276	0.0223	0.0122	0.1223	0.0175	0.0164	0.0551	0.0042	0.0895	0.1042	0.0271	0.0064	0.1161	0.0237	0.017	0.0127	0.0051	0.005	0.0329	0.0204	0.0458	0.0709	0.0267	0.0877	0.0054
9	rs944798	137153037	NA	NA	NA	NA	3.33230988125639	4.16752512007445	0.0169	0.0276	0.0223	0.0123	0.1225	0.0174	0.0162	0.0553	0.004	0.0895	0.1043	0.0269	0.0064	0.1161	0.0236	0.0169	0.0127	0.0052	0.005	0.033	0.0203	0.0459	0.0709	0.0266	0.0881	0.0053
9	rs914849	137153374	NA	NA	NA	NA	3.31556400911705	4.23698650918852	0.0169	0.0276	0.0223	0.0124	0.1226	0.0174	0.0162	0.0553	0.004	0.0894	0.1043	0.0269	0.0064	0.116	0.0236	0.0169	0.0128	0.0052	0.005	0.0331	0.0204	0.046	0.0709	0.0266	0.0882	0.0053
9	rs10748520	137153870	NA	NA	NA	NA	3.35714760507654	4.28432331751985	0.0169	0.0276	0.0224	0.0124	0.1225	0.0173	0.0162	0.0554	0.004	0.0894	0.1043	0.0269	0.0064	0.116	0.0236	0.0169	0.0128	0.0052	0.005	0.0331	0.0204	0.0462	0.0708	0.0266	0.0882	0.0053
9	rs78918752	137155576	NA	NA	NA	NA	3.33984675382639	4.27282587307406	0.017	0.0275	0.0224	0.0125	0.1225	0.0172	0.0161	0.0555	0.0039	0.0895	0.1043	0.0269	0.0064	0.116	0.0236	0.0168	0.0129	0.0053	0.005	0.0332	0.0204	0.0463	0.0707	0.0266	0.0883	0.0053
9	rs10118835	137159596	NA	NA	NA	NA	3.33620766665842	4.36136522839613	0.017	0.0274	0.0224	0.0125	0.1225	0.0172	0.0161	0.0555	0.0039	0.0896	0.1042	0.0269	0.0064	0.1161	0.0236	0.0168	0.0129	0.0053	0.0049	0.0332	0.0204	0.0464	0.0707	0.0267	0.0884	0.0052
9	rs12377470	137161122	NA	NA	NA	NA	3.37994997785256	4.41624258244341	0.017	0.0274	0.0224	0.0127	0.1224	0.0172	0.0161	0.0555	0.0039	0.0897	0.1041	0.0269	0.0064	0.116	0.0236	0.0168	0.013	0.0053	0.0049	0.0332	0.0203	0.0463	0.0707	0.0267	0.0885	0.0053
9	rs11185702	137161799	NA	NA	NA	NA	3.27541937315029	4.36546438042797	0.0171	0.0274	0.0225	0.0127	0.1234	0.0172	0.0161	0.0557	0.0039	0.0894	0.104	0.0268	0.0064	0.1154	0.0234	0.0167	0.013	0.0053	0.0049	0.0332	0.0204	0.0462	0.0706	0.0266	0.0887	0.0052
9	rs4917342	137162110	NA	NA	NA	NA	3.24391908484131	4.37503033243256	0.0172	0.0274	0.0224	0.0128	0.1238	0.0172	0.016	0.0557	0.004	0.0894	0.1039	0.0268	0.0064	0.1154	0.0233	0.0167	0.013	0.0053	0.0049	0.0331	0.0204	0.0461	0.0705	0.0266	0.0887	0.0052
9	rs10748521	137163116	NA	NA	NA	NA	2.97180725098331	4.16616413092477	0.0171	0.0274	0.0224	0.0125	0.1239	0.0171	0.0158	0.0557	0.0039	0.0895	0.1039	0.0269	0.0063	0.1154	0.0234	0.0167	0.0129	0.0053	0.0048	0.033	0.0207	0.0462	0.0704	0.0266	0.0891	0.0051
9	rs17093687	137167446	0.98	0.188103243221556	0.65	1.82621905592933	1.28297457795891	3.2096062016352	0.0173	0.0242	0.0219	0.0115	0.1376	0.0163	0.0148	0.0551	0.0031	0.0892	0.1067	0.024	0.0048	0.1148	0.0224	0.0147	0.0135	0.0045	0.0037	0.034	0.02	0.0465	0.0682	0.0252	0.0945	0.0036
9	rs77909420	137170828	0.95	0.267590046340022	0.65	1.82621905592933	1.2456813436718	2.76973209499101	0.0176	0.0232	0.0217	0.0113	0.1415	0.0161	0.0146	0.056	0.0027	0.0889	0.1075	0.0227	0.0043	0.1141	0.0221	0.0142	0.0138	0.0042	0.0035	0.0343	0.0197	0.0464	0.0677	0.0251	0.0961	0.0031
9	rs28661369	137171718	0.95	0.267590046340022	0.65	1.82621905592933	1.24259266875374	2.85256601650869	0.0176	0.0232	0.0217	0.0113	0.1417	0.0161	0.0146	0.056	0.0027	0.0889	0.1077	0.0227	0.0043	0.1139	0.0221	0.0142	0.0138	0.0042	0.0035	0.0343	0.0197	0.0463	0.0677	0.0251	0.0962	0.0031
9	rs67383251	137171766	0.95	0.267590046340022	0.65	1.82621905592933	1.24371548157477	2.85256601650869	0.0176	0.0232	0.0217	0.0113	0.1417	0.0161	0.0146	0.056	0.0027	0.0889	0.1077	0.0227	0.0043	0.1139	0.0221	0.0142	0.0138	0.0042	0.0035	0.0343	0.0197	0.0463	0.0678	0.0251	0.0962	0.0031
9	rs11185709	137174079	0.94	0.298643641979994	0.65	1.82621905592933	1.22217015019734	3.01695315100626	0.0176	0.023	0.0218	0.0112	0.1423	0.0161	0.0147	0.0563	0.0026	0.0887	0.1082	0.0224	0.0041	0.1138	0.0219	0.0141	0.0139	0.0041	0.0033	0.0343	0.0198	0.0463	0.0678	0.0251	0.0963	0.003
9	rs72619338	137175998	0.94	0.298643641979994	0.65	1.82621905592933	1.22402979191184	3.03297484340811	0.0175	0.0228	0.0218	0.0112	0.1426	0.0161	0.0147	0.0564	0.0026	0.0887	0.1086	0.0223	0.0041	0.1138	0.0218	0.0141	0.0139	0.004	0.0033	0.0344	0.0198	0.0462	0.068	0.0249	0.0963	0.0028
9	rs72619340	137177276	0.94	0.298643641979994	0.65	1.82621905592933	1.23521057936012	3.07901652224945	0.0175	0.0228	0.0218	0.0112	0.1428	0.0161	0.0148	0.0564	0.0025	0.0887	0.1088	0.0223	0.0041	0.1137	0.0218	0.014	0.0139	0.0039	0.0033	0.0344	0.0199	0.0462	0.068	0.0248	0.0963	0.0028
9	rs56155360	137179658	0.94	0.298643641979994	0.65	1.82621905592933	1.21669058695749	3.09356128291025	0.0175	0.0227	0.0219	0.0112	0.1436	0.0161	0.0147	0.0564	0.0025	0.0888	0.1092	0.0222	0.004	0.1135	0.0217	0.0139	0.0139	0.0038	0.0032	0.0344	0.0199	0.0461	0.0681	0.0247	0.0963	0.0026
9	rs79082743	137181823	0.94	0.298643641979994	0.65	1.82621905592933	1.06501633859006	2.87636280270408	0.0171	0.0217	0.022	0.0111	0.1452	0.0157	0.0145	0.0564	0.0023	0.0886	0.1086	0.0221	0.0032	0.1152	0.0216	0.0137	0.0137	0.0035	0.0028	0.0344	0.0205	0.0458	0.0685	0.0256	0.0968	0.0023
9	rs11185717	137182099	0.94	0.298643641979994	0.65	1.82621905592933	1.0688930943965	2.85649940788993	0.0171	0.0216	0.022	0.0111	0.1454	0.0157	0.0145	0.0565	0.0023	0.0886	0.1086	0.0221	0.0032	0.1152	0.0216	0.0137	0.0137	0.0034	0.0028	0.0343	0.0206	0.0457	0.0684	0.0257	0.0969	0.0023
9	rs28420214	137182200	0.94	0.298643641979994	0.65	1.82621905592933	1.06624923828827	2.86043339922026	0.0171	0.0216	0.022	0.0111	0.1454	0.0157	0.0144	0.0565	0.0023	0.0886	0.1086	0.0221	0.0032	0.1152	0.0216	0.0137	0.0137	0.0034	0.0028	0.0343	0.0206	0.0457	0.0684	0.0257	0.0968	0.0023
9	rs4917377	137186344	0.93	0.332112317682009	0.65	1.82621905592933	0.95584971341901	2.67657543599734	0.0168	0.0215	0.0218	0.0111	0.1459	0.0155	0.0138	0.0572	0.0022	0.0884	0.1094	0.0221	0.0031	0.1158	0.0215	0.0135	0.0135	0.0032	0.0027	0.0345	0.0209	0.0457	0.0685	0.0254	0.097	0.0022
9	rs7871088	137186524	0.93	0.332112317682009	0.65	1.82621905592933	0.962768411798296	2.72571689995204	0.0167	0.0216	0.0218	0.0112	0.146	0.0154	0.0137	0.0573	0.0022	0.0884	0.1096	0.022	0.003	0.1158	0.0215	0.0135	0.0135	0.0032	0.0026	0.0346	0.0209	0.0457	0.0685	0.0254	0.0971	0.0021
9	rs62578463	137186541	0.93	0.332112317682009	0.65	1.82621905592933	0.960910154370851	2.69964427497266	0.0167	0.0215	0.0217	0.0112	0.1461	0.0154	0.0137	0.0573	0.0022	0.0884	0.1096	0.022	0.003	0.1159	0.0215	0.0135	0.0135	0.0032	0.0026	0.0346	0.0209	0.0457	0.0685	0.0254	0.0971	0.0021
9	rs117552269	137186904	0.93	0.332112317682009	0.65	1.82621905592933	0.951809311819492	2.52036521891012	0.0168	0.0213	0.0216	0.0111	0.1466	0.0154	0.0136	0.0574	0.0022	0.0883	0.1096	0.0219	0.003	0.1159	0.0214	0.0134	0.0134	0.0032	0.0025	0.0346	0.0208	0.0457	0.0684	0.0252	0.0974	0.0021
9	rs73567619	137188940	0.93	0.332112317682009	0.65	1.82621905592933	0.908247478205069	2.23894603592639	0.0167	0.0208	0.0212	0.0106	0.1477	0.0149	0.0132	0.0579	0.0021	0.088	0.1114	0.0213	0.0026	0.117	0.0209	0.0129	0.0133	0.003	0.0024	0.035	0.0209	0.0453	0.0681	0.0245	0.0993	0.002
9	rs72619341	137189289	0.93	0.332112317682009	0.65	1.82621905592933	0.898701178274327	2.12939529541728	0.0166	0.0208	0.0211	0.0105	0.1479	0.0148	0.0132	0.0579	0.002	0.088	0.1116	0.0212	0.0025	0.1173	0.0209	0.0128	0.0132	0.003	0.0024	0.0351	0.0209	0.0452	0.0681	0.0245	0.0994	0.002
9	rs59809392	137191294	0.93	0.332112317682009	0.65	1.82621905592933	0.806461704193693	1.78877607923096	0.0163	0.0203	0.0208	0.01	0.1485	0.0144	0.0127	0.0588	0.0018	0.0879	0.1128	0.021	0.0022	0.1188	0.0208	0.0124	0.0128	0.0028	0.0023	0.0354	0.0211	0.0446	0.0681	0.0242	0.1002	0.0018
9	rs7859966	137192171	NA	NA	NA	NA	0.762608316731732	1.74455986556554	0.0162	0.0201	0.0207	0.0099	0.1488	0.0143	0.0126	0.0591	0.0017	0.0877	0.1133	0.021	0.0021	0.1195	0.0208	0.0123	0.0126	0.0027	0.0023	0.0356	0.0212	0.0444	0.068	0.0241	0.1004	0.0018
9	rs11792663	137196155	NA	NA	NA	NA	0.682005621338834	1.27698193099082	0.0155	0.0207	0.0205	0.0095	0.1497	0.0133	0.0119	0.0601	0.0012	0.0868	0.1163	0.021	0.0018	0.1212	0.0205	0.0113	0.0116	0.0023	0.0021	0.0358	0.0214	0.0446	0.0674	0.0229	0.1024	0.0016
9	rs7390997	137207422	NA	NA	NA	NA	0.658875460518852	1.29356464305789	0.0155	0.0207	0.0205	0.0095	0.1497	0.0133	0.0119	0.0601	0.0012	0.0867	0.1164	0.0209	0.0018	0.1213	0.0205	0.0113	0.0116	0.0023	0.0021	0.0358	0.0214	0.0446	0.0674	0.0229	0.1024	0.0016
9	rs76595221	137211664	NA	NA	NA	NA	0.646876584220257	1.31993692928058	0.0155	0.0207	0.0205	0.0095	0.1497	0.0133	0.0119	0.0602	0.0012	0.0867	0.1165	0.0209	0.0018	0.1213	0.0205	0.0113	0.0116	0.0023	0.0021	0.0358	0.0214	0.0446	0.0673	0.0229	0.1025	0.0016
9	rs113865624	137216231	NA	NA	NA	NA	0.641127188943406	1.41471852343708	0.0155	0.0207	0.0205	0.0095	0.1498	0.0133	0.0119	0.0602	0.0012	0.0867	0.1165	0.0209	0.0018	0.1212	0.0204	0.0113	0.0116	0.0023	0.0021	0.0358	0.0215	0.0446	0.0673	0.0229	0.1025	0.0016
9	rs62576288	137216737	NA	NA	NA	NA	0.641764857934073	1.4286874437017	0.0155	0.0207	0.0205	0.0095	0.1498	0.0133	0.0119	0.0602	0.0012	0.0867	0.1165	0.0209	0.0018	0.1212	0.0204	0.0113	0.0116	0.0023	0.0021	0.0358	0.0215	0.0446	0.0673	0.0229	0.1025	0.0016
9	rs75619434	137220075	NA	NA	NA	NA	0.641410561774274	1.44165412738415	0.0155	0.0207	0.0206	0.0095	0.1496	0.0133	0.0119	0.0602	0.0012	0.0869	0.1165	0.0209	0.0017	0.1211	0.0204	0.0113	0.0116	0.0023	0.0021	0.0358	0.0215	0.0446	0.0673	0.0229	0.1027	0.0016
9	rs62576295	137224330	NA	NA	NA	NA	0.639003709620955	1.44404479624046	0.0155	0.0208	0.0207	0.0095	0.1493	0.0133	0.0119	0.0602	0.0012	0.0872	0.1165	0.0209	0.0017	0.1209	0.0204	0.0113	0.0116	0.0023	0.002	0.0358	0.0215	0.0446	0.0673	0.0229	0.1028	0.0016
9	rs76549058	137231945	NA	NA	NA	NA	0.621363320072063	1.438922720477	0.0154	0.0208	0.0207	0.0095	0.1493	0.0133	0.0119	0.0601	0.0012	0.0871	0.1165	0.0209	0.0017	0.1209	0.0204	0.0113	0.0115	0.0023	0.0019	0.0359	0.0215	0.0446	0.0675	0.0229	0.103	0.0016
9	rs62576312	137235046	NA	NA	NA	NA	0.617737005937313	1.47552408932199	0.0154	0.0208	0.0207	0.0095	0.1493	0.0133	0.0119	0.0601	0.0012	0.0871	0.1165	0.0209	0.0017	0.1208	0.0204	0.0113	0.0115	0.0023	0.0019	0.036	0.0215	0.0446	0.0675	0.0229	0.1031	0.0016
9	rs118011544	137236911	NA	NA	NA	NA	0.615857953616311	1.46387772416833	0.0154	0.0208	0.0207	0.0095	0.1493	0.0133	0.0119	0.0601	0.0012	0.0871	0.1165	0.0209	0.0017	0.1208	0.0204	0.0113	0.0115	0.0023	0.0018	0.036	0.0215	0.0446	0.0676	0.0229	0.1031	0.0016
9	rs7871655	137252786	NA	NA	NA	NA	0.575660067681908	1.34319162641139	0.0152	0.0208	0.0207	0.0095	0.149	0.0132	0.0118	0.0601	0.0011	0.087	0.1166	0.0212	0.0017	0.1207	0.0204	0.0111	0.0115	0.0023	0.0013	0.0361	0.0214	0.0446	0.069	0.0218	0.1036	0.0017
9	rs62576339	137264346	NA	NA	NA	NA	0.56652673788427	1.25376162764475	0.0151	0.021	0.0206	0.0094	0.1485	0.0131	0.0115	0.0609	0.0011	0.087	0.1167	0.021	0.0017	0.1206	0.0203	0.0111	0.0113	0.0024	0.0015	0.0365	0.0216	0.0445	0.069	0.0214	0.1041	0.0019
9	rs7038025	137265279	NA	NA	NA	NA	0.567932575967358	1.25793249973292	0.0151	0.021	0.0206	0.0094	0.1485	0.0131	0.0115	0.0609	0.0011	0.087	0.1167	0.021	0.0017	0.1206	0.0203	0.0111	0.0113	0.0024	0.0015	0.0365	0.0216	0.0445	0.069	0.0214	0.1041	0.0019
9	rs78382306	137268231	NA	NA	NA	NA	0.573235785708508	1.23893291814598	0.0151	0.021	0.0206	0.0094	0.1486	0.0131	0.0115	0.061	0.0011	0.087	0.1167	0.021	0.0017	0.1207	0.0203	0.0111	0.0113	0.0024	0.0015	0.0365	0.0216	0.0444	0.069	0.0214	0.104	0.0019
9	rs34312136	137269456	NA	NA	NA	NA	0.600989154196179	1.31472250733937	0.0152	0.021	0.0205	0.0095	0.1487	0.0132	0.0116	0.061	0.0011	0.0868	0.1166	0.021	0.0017	0.1209	0.0203	0.0111	0.0113	0.0024	0.0015	0.0365	0.0217	0.0443	0.0691	0.0213	0.104	0.002
9	rs114509195	137269570	NA	NA	NA	NA	0.592353319482043	1.29641585762441	0.0152	0.021	0.0206	0.0094	0.1486	0.0132	0.0116	0.061	0.0011	0.0867	0.1167	0.0211	0.0018	0.1209	0.0203	0.0111	0.0113	0.0024	0.0015	0.0365	0.0217	0.0444	0.069	0.0213	0.1038	0.002
9	rs34835001	137269607	NA	NA	NA	NA	0.58642427529273	1.27832058296539	0.0152	0.021	0.0206	0.0094	0.1486	0.0132	0.0116	0.061	0.0011	0.0867	0.1167	0.0211	0.0018	0.1205	0.0203	0.0111	0.0113	0.0024	0.0015	0.0365	0.0217	0.0445	0.069	0.0214	0.1039	0.002
9	rs35705343	137269820	NA	NA	NA	NA	0.574784082140195	1.24559370714198	0.0152	0.021	0.0209	0.0094	0.1489	0.0131	0.0115	0.061	0.0011	0.0868	0.1169	0.0213	0.0017	0.1186	0.0205	0.011	0.0114	0.0024	0.0015	0.0365	0.0217	0.0446	0.0694	0.0214	0.1041	0.002
9	rs73554143	137270712	NA	NA	NA	NA	0.543665036415718	1.20472957881841	0.0152	0.0209	0.0209	0.0093	0.1489	0.0131	0.0115	0.0611	0.0011	0.0868	0.117	0.0212	0.0017	0.1188	0.0205	0.011	0.0113	0.0025	0.0015	0.0363	0.0217	0.0446	0.0695	0.0213	0.1042	0.002
9	rs34208214	137273550	NA	NA	NA	NA	0.485138308997116	1.15769243671641	0.0152	0.0207	0.0208	0.0091	0.1488	0.0129	0.0114	0.0612	0.0011	0.0868	0.1174	0.0212	0.0017	0.1193	0.0205	0.011	0.0111	0.0025	0.0015	0.0356	0.0217	0.0445	0.0702	0.0212	0.1045	0.0019
9	rs73663471	137277313	NA	NA	NA	NA	0.404284142928538	1.0916052219636	0.0151	0.0205	0.0207	0.009	0.149	0.0128	0.0112	0.0612	0.0011	0.0867	0.1179	0.0211	0.0017	0.1198	0.0204	0.0109	0.0108	0.0025	0.0015	0.0355	0.0217	0.0436	0.0715	0.0212	0.1043	0.0019
9	rs35079168	137280939	NA	NA	NA	NA	0.341786829649243	1.07795484298672	0.0151	0.0205	0.0205	0.0089	0.1495	0.0126	0.0111	0.0613	0.0011	0.0864	0.1183	0.021	0.0017	0.1201	0.0205	0.0109	0.0107	0.0025	0.0014	0.0354	0.0216	0.0428	0.0722	0.0213	0.1041	0.0019
9	rs3132297	137301866	NA	NA	NA	NA	0.237753588234785	0.852451332081512	0.015	0.0209	0.02	0.0084	0.149	0.0121	0.0108	0.0615	0.001	0.0855	0.1207	0.0214	0.0017	0.1212	0.0213	0.011	0.0104	0.0024	0.0011	0.0352	0.021	0.0422	0.0745	0.0216	0.102	0.0017
9	rs1887309	137308242	NA	NA	NA	NA	0.229000078636542	0.830809571601255	0.015	0.021	0.02	0.0084	0.1491	0.012	0.0107	0.0616	0.001	0.0856	0.121	0.0216	0.0017	0.1214	0.0213	0.0108	0.0104	0.0024	0.001	0.035	0.0206	0.0421	0.0745	0.0216	0.1022	0.0017
9	rs3927491	137313719	NA	NA	NA	NA	0.2399919579873	0.741232112964638	0.015	0.0208	0.0198	0.0083	0.1491	0.0118	0.0106	0.0617	0.001	0.0857	0.1213	0.0216	0.0017	0.1212	0.0217	0.0108	0.0102	0.0024	9e-04	0.035	0.0207	0.042	0.0746	0.0216	0.1021	0.0017
9	rs34623346	137322907	NA	NA	NA	NA	0.213978166284253	0.730867315733538	0.015	0.0208	0.0197	0.0082	0.149	0.0117	0.0105	0.0618	0.001	0.0857	0.1214	0.0217	0.0017	0.1211	0.0221	0.0108	0.0102	0.0024	9e-04	0.0351	0.0208	0.0419	0.0747	0.0217	0.1019	0.0017
9	rs35603635	137323202	NA	NA	NA	NA	0.210913648015099	0.72936784241714	0.015	0.0208	0.0197	0.0082	0.1491	0.0117	0.0105	0.0618	0.001	0.0857	0.1215	0.0217	0.0017	0.121	0.0221	0.0108	0.0101	0.0024	9e-04	0.0351	0.0208	0.0419	0.0747	0.0217	0.1019	0.0017
9	rs7852594	137324472	NA	NA	NA	NA	0.209230770323809	0.719936857516093	0.015	0.0208	0.0197	0.0082	0.1491	0.0117	0.0105	0.0618	0.001	0.0857	0.1215	0.0217	0.0017	0.121	0.0222	0.0108	0.0101	0.0024	9e-04	0.0351	0.0208	0.0419	0.0747	0.0217	0.1019	0.0017
9	rs35645607	137325659	NA	NA	NA	NA	0.212765516984936	0.709490064949739	0.015	0.0208	0.0197	0.0082	0.1491	0.0117	0.0105	0.0618	0.001	0.0857	0.1215	0.0217	0.0017	0.121	0.0222	0.0108	0.0101	0.0024	9e-04	0.035	0.0208	0.0419	0.0747	0.0217	0.1019	0.0017
9	rs1805348	137328442	NA	NA	NA	NA	0.214423775143532	0.693587709237662	0.015	0.0208	0.0197	0.0081	0.149	0.0117	0.0105	0.0616	0.001	0.0858	0.1216	0.0217	0.0017	0.1212	0.0222	0.0108	0.01	0.0024	8e-04	0.035	0.0208	0.0419	0.0748	0.0217	0.1018	0.0016
9	rs35280127	137330756	NA	NA	NA	NA	0.200930407509192	0.687219963099833	0.015	0.0208	0.0196	0.0081	0.149	0.0116	0.0105	0.0615	0.001	0.0859	0.1217	0.0217	0.0018	0.1214	0.0222	0.0108	0.01	0.0024	8e-04	0.0349	0.0208	0.0419	0.075	0.0218	0.1017	0.0016
9	rs14317	137331106	NA	NA	NA	NA	0.204070035072173	0.675113818955142	0.015	0.0208	0.0196	0.008	0.149	0.0116	0.0104	0.0615	0.001	0.0859	0.1217	0.0216	0.0018	0.1214	0.0222	0.0108	0.01	0.0024	8e-04	0.0349	0.0208	0.0419	0.0751	0.0218	0.1016	0.0016
9	rs4842196	137333228	NA	NA	NA	NA	0.20608594928931	0.662323342378111	0.015	0.0208	0.0195	0.008	0.1488	0.0116	0.0104	0.0615	0.001	0.086	0.1218	0.0215	0.0018	0.1216	0.0222	0.0108	0.01	0.0025	8e-04	0.0348	0.0209	0.0419	0.0755	0.0218	0.1014	0.0015
9	rs80262197	137337974	NA	NA	NA	NA	0.145841404542721	0.458064767539088	0.0154	0.021	0.0199	0.0074	0.1473	0.0109	0.0097	0.0622	0.0012	0.0864	0.123	0.0214	0.002	0.122	0.0222	0.0103	0.0096	0.0026	8e-04	0.0339	0.0208	0.0417	0.0781	0.0227	0.0997	0.0014
9	rs117662477	137339917	NA	NA	NA	NA	0.142363981982807	0.271556793075828	0.0159	0.0212	0.0204	0.0067	0.1456	0.0101	0.0087	0.0627	0.0013	0.0868	0.1244	0.0211	0.0022	0.1226	0.0221	0.0097	0.0092	0.0028	7e-04	0.0329	0.0207	0.0414	0.081	0.0236	0.0981	0.0012
9	rs115945909	137340479	0.89	0.491600132839596	0.65	1.82621905592933	0.133981459742054	0.2516073173035	0.016	0.0213	0.0206	0.0065	0.1451	0.01	0.0085	0.0625	0.0014	0.0869	0.1247	0.0212	0.0023	0.1228	0.0222	0.0096	0.0092	0.0029	7e-04	0.0328	0.0207	0.0415	0.0815	0.0239	0.0976	0.0011
9	rs9409929	137340513	0.89	0.491600132839596	0.65	1.82621905592933	0.122634285865203	0.242203447592666	0.016	0.0213	0.0206	0.0065	0.1451	0.01	0.0085	0.0625	0.0014	0.0869	0.1247	0.0212	0.0023	0.1228	0.0222	0.0096	0.0092	0.0029	7e-04	0.0328	0.0207	0.0415	0.0816	0.0239	0.0976	0.0011
9	rs3132289	137341394	0.89	0.491600132839596	0.65	1.82621905592933	0.136398755570368	0.237655130025617	0.016	0.0213	0.0208	0.0065	0.1449	0.0099	0.0084	0.0624	0.0014	0.0868	0.1248	0.0212	0.0023	0.123	0.0222	0.0096	0.0092	0.0029	7e-04	0.0328	0.0207	0.0414	0.0816	0.024	0.0974	0.0011
9	rs11791692	137343108	0.89	0.491600132839596	0.65	1.82621905592933	0.134846216053993	0.233024680425355	0.016	0.0213	0.021	0.0064	0.1448	0.0099	0.0083	0.0624	0.0014	0.0868	0.125	0.0212	0.0023	0.1232	0.0223	0.0096	0.0092	0.0029	7e-04	0.0329	0.0207	0.0414	0.0817	0.024	0.0971	0.0011
9	rs74875517	137344788	0.89	0.491600132839596	0.65	1.82621905592933	0.138370174839638	0.233574384272801	0.0159	0.0213	0.0212	0.0064	0.1446	0.0098	0.0083	0.0623	0.0014	0.0868	0.1251	0.0212	0.0024	0.1233	0.0223	0.0095	0.0092	0.0029	7e-04	0.0329	0.0207	0.0414	0.0817	0.0241	0.0969	0.0011
9	rs10858331	137351459	0.89	0.491600132839596	0.65	1.82621905592933	0.110435091599307	0.212344873480002	0.0158	0.0213	0.0216	0.0063	0.1441	0.0097	0.0081	0.062	0.0015	0.087	0.1253	0.0213	0.0024	0.1236	0.0224	0.0095	0.0092	0.003	7e-04	0.0332	0.0208	0.0413	0.082	0.0243	0.0964	0.0011
9	rs7033624	137352272	0.89	0.491600132839596	0.65	1.82621905592933	0.106132041758243	0.211386077689229	0.0158	0.0212	0.0216	0.0063	0.1441	0.0097	0.0081	0.062	0.0015	0.087	0.1253	0.0213	0.0024	0.1236	0.0224	0.0095	0.0092	0.003	7e-04	0.0331	0.0208	0.0413	0.082	0.0243	0.0963	0.0011
9	rs72770809	137353599	0.89	0.491600132839596	0.65	1.82621905592933	0.0997596264996656	0.209897476102261	0.0158	0.0212	0.0217	0.0063	0.1441	0.0096	0.0081	0.062	0.0015	0.0872	0.1253	0.0213	0.0024	0.1237	0.0224	0.0095	0.0092	0.0029	7e-04	0.033	0.0208	0.0413	0.082	0.0243	0.0963	0.0011
9	rs3118549	137353958	0.89	0.491600132839596	0.65	1.82621905592933	0.0993743127421887	0.208942361440764	0.0158	0.0212	0.0217	0.0063	0.1441	0.0096	0.0081	0.062	0.0015	0.0872	0.1254	0.0213	0.0025	0.1237	0.0224	0.0095	0.0092	0.0029	7e-04	0.0329	0.0208	0.0413	0.082	0.0243	0.0963	0.0011
9	rs3132277	137359201	0.89	0.491600132839596	0.65	1.82621905592933	0.0888428351411599	0.208412367335258	0.0158	0.0211	0.0217	0.0062	0.1441	0.0096	0.0081	0.062	0.0015	0.0876	0.1254	0.0212	0.0025	0.1236	0.0224	0.0096	0.0092	0.0029	7e-04	0.0327	0.0208	0.0412	0.0821	0.0243	0.0963	0.0011
9	rs12375843	137359499	0.89	0.491600132839596	0.66	1.71733498537621	0.090357143668292	0.207036478098003	0.0158	0.0211	0.0216	0.0062	0.1441	0.0096	0.008	0.062	0.0015	0.0877	0.1254	0.0212	0.0025	0.1236	0.0224	0.0096	0.0092	0.0029	7e-04	0.0327	0.0208	0.0412	0.0821	0.0243	0.0963	0.0011
9	rs11789490	137359698	0.89	0.491600132839596	0.66	1.71733498537621	0.0918876897782508	0.205769121028153	0.0158	0.0211	0.0216	0.0062	0.1441	0.0096	0.008	0.062	0.0015	0.0877	0.1254	0.0212	0.0025	0.1236	0.0224	0.0096	0.0092	0.0029	7e-04	0.0327	0.0209	0.0412	0.0821	0.0243	0.0963	0.0011
9	rs3132278	137360240	0.89	0.491600132839596	0.66	1.71733498537621	0.0947235469556734	0.205769121028153	0.0158	0.0211	0.0216	0.0062	0.1441	0.0096	0.008	0.0619	0.0015	0.0876	0.1255	0.0212	0.0025	0.1237	0.0223	0.0096	0.0092	0.0029	7e-04	0.0328	0.0209	0.0413	0.0822	0.0244	0.0962	0.0011
9	rs943430	137366540	0.89	0.491600132839596	0.66	1.71733498537621	0.114703991101206	0.208624311328845	0.0157	0.0212	0.0216	0.0062	0.1438	0.0096	0.0081	0.0614	0.0016	0.0874	0.1256	0.0209	0.0025	0.1237	0.0222	0.0095	0.0093	0.003	7e-04	0.033	0.0211	0.0414	0.0826	0.0247	0.0956	0.0012
9	rs10745399	137369392	0.89	0.491600132839596	0.66	1.71733498537621	0.131315894220381	0.206930766070822	0.0158	0.0212	0.0216	0.0062	0.1437	0.0096	0.0081	0.061	0.0017	0.0873	0.1255	0.0209	0.0026	0.1238	0.0222	0.0095	0.0094	0.0031	8e-04	0.0329	0.0211	0.0415	0.0829	0.0248	0.0953	0.0012
9	rs12003807	137370739	0.89	0.491600132839596	0.68	1.51137531466284	0.142523869491599	0.207353721949946	0.0158	0.0212	0.0216	0.0062	0.1437	0.0096	0.0081	0.061	0.0017	0.0873	0.1254	0.0209	0.0026	0.1238	0.0222	0.0095	0.0093	0.0031	8e-04	0.033	0.0212	0.0415	0.083	0.0248	0.0952	0.0012
9	rs74729480	137375254	0.88	0.538208189821859	0.69	1.41424540481464	0.154519073240277	0.212878157496688	0.0159	0.0214	0.0219	0.0061	0.1437	0.0096	0.0081	0.0608	0.0018	0.0873	0.1246	0.021	0.0026	0.124	0.0222	0.0093	0.0093	0.0032	8e-04	0.0333	0.0215	0.0415	0.0837	0.0252	0.0939	0.0012
9	rs3118530	137375555	0.88	0.538208189821859	0.7	1.32097605551375	0.145226008667644	0.217052884243873	0.0159	0.0214	0.0219	0.0061	0.1436	0.0096	0.0081	0.0608	0.0018	0.0872	0.1245	0.021	0.0026	0.124	0.0222	0.0093	0.0094	0.0033	8e-04	0.0333	0.0215	0.0415	0.0837	0.0252	0.0938	0.0012
9	rs62571282	137380951	0.88	0.538208189821859	0.7	1.32097605551375	0.156709586080875	0.216087116348396	0.016	0.0216	0.0221	0.0061	0.1434	0.0096	0.0081	0.0607	0.0018	0.0872	0.1239	0.0211	0.0027	0.1242	0.0223	0.0092	0.0094	0.0033	8e-04	0.0333	0.0215	0.0415	0.0841	0.0253	0.0933	0.0012
9	rs1536476	137382265	0.89	0.491600132839596	0.7	1.32097605551375	0.156337605537713	0.21694550675944	0.0159	0.0216	0.0221	0.006	0.1433	0.0096	0.0081	0.0607	0.0018	0.0872	0.1238	0.0211	0.0031	0.1242	0.0224	0.0092	0.0093	0.0033	8e-04	0.0333	0.0215	0.0415	0.0842	0.0254	0.0931	0.0013
9	rs9409936	137382331	0.89	0.491600132839596	0.7	1.32097605551375	0.155864929081947	0.217375121483188	0.0159	0.0216	0.0221	0.006	0.1433	0.0096	0.0081	0.0607	0.0018	0.0872	0.1238	0.0211	0.0031	0.1242	0.0224	0.0092	0.0093	0.0033	8e-04	0.0333	0.0215	0.0415	0.0842	0.0254	0.0931	0.0013
9	rs117426456	137382736	0.89	0.491600132839596	0.7	1.32097605551375	0.15857730341902	0.217805015442632	0.0159	0.0216	0.0221	0.006	0.1432	0.0096	0.0081	0.0607	0.0018	0.0872	0.1238	0.0211	0.0031	0.1242	0.0224	0.0092	0.0094	0.0033	8e-04	0.0333	0.0215	0.0416	0.0842	0.0254	0.0931	0.0013
9	rs55934840	137383810	0.89	0.491600132839596	0.71	1.23153511570326	0.163945725853488	0.217912532524193	0.0159	0.0216	0.0222	0.0061	0.1431	0.0096	0.0081	0.0607	0.0018	0.0872	0.1238	0.0211	0.0032	0.1241	0.0224	0.0092	0.0094	0.0033	8e-04	0.0333	0.0215	0.0416	0.0842	0.0254	0.093	0.0013
9	rs12336911	137384140	0.88	0.538208189821859	0.71	1.23153511570326	0.168746819334357	0.223527313617888	0.0159	0.0216	0.0222	0.0061	0.1431	0.0097	0.0082	0.0607	0.0018	0.0869	0.1237	0.0211	0.0032	0.1241	0.0224	0.0092	0.0094	0.0033	8e-04	0.0333	0.0216	0.0416	0.0842	0.0254	0.093	0.0013
9	rs3118543	137388357	0.88	0.538208189821859	0.72	1.14588815616863	0.199293151252878	0.231816804768686	0.0159	0.0216	0.0223	0.0061	0.1429	0.0097	0.0082	0.0607	0.0018	0.0868	0.1235	0.0212	0.0034	0.1239	0.0225	0.0092	0.0095	0.0034	8e-04	0.0332	0.0216	0.0416	0.0844	0.0255	0.0927	0.0013
9	rs12335472	137388600	0.88	0.538208189821859	0.72	1.14588815616863	0.19855498718891	0.231926527841757	0.0159	0.0216	0.0223	0.0061	0.1429	0.0097	0.0082	0.0607	0.0018	0.0868	0.1235	0.0212	0.0034	0.1239	0.0225	0.0092	0.0095	0.0034	8e-04	0.0332	0.0216	0.0416	0.0844	0.0255	0.0927	0.0013
9	rs3132331	137394085	0.88	0.538208189821859	0.72	1.14588815616863	0.397946794025112	0.306225787468141	0.0163	0.0222	0.0228	0.0062	0.1414	0.0099	0.0083	0.06	0.0019	0.0881	0.123	0.0218	0.0034	0.1227	0.023	0.0095	0.0098	0.0034	8e-04	0.0329	0.0207	0.0419	0.0849	0.0266	0.0903	0.0012
9	rs9308275	137397592	0.89	0.491600132839596	0.72	1.14588815616863	0.463319467720697	0.402478886777698	0.0165	0.022	0.0239	0.0059	0.1401	0.0099	0.0083	0.0595	0.0019	0.0875	0.1222	0.0234	0.0034	0.1226	0.024	0.0093	0.0096	0.0037	9e-04	0.0321	0.0208	0.0424	0.0855	0.0276	0.0884	0.0013
9	rs116983985	137405964	0.89	0.491600132839596	0.73	1.06399829815523	0.523566539300139	0.441665287460295	0.0166	0.0219	0.0239	0.0059	0.1399	0.0099	0.0083	0.0596	0.0019	0.0874	0.122	0.0235	0.0035	0.1225	0.024	0.0093	0.0096	0.0038	9e-04	0.0321	0.0209	0.0424	0.0854	0.0277	0.0882	0.0014
9	rs12342211	137406894	0.89	0.491600132839596	0.74	0.985826031678479	0.52776455007784	0.466659740392153	0.0166	0.0219	0.024	0.0059	0.1397	0.01	0.0083	0.0596	0.0019	0.0874	0.122	0.0236	0.0035	0.1224	0.024	0.0094	0.0096	0.0038	0.001	0.0321	0.0209	0.0424	0.0854	0.0278	0.0881	0.0014
9	rs73665843	137408092	0.88	0.538208189821859	0.74	0.985826031678479	0.371087376804494	0.551983805753913	0.0168	0.022	0.0248	0.006	0.1381	0.0106	0.0087	0.059	0.0019	0.0879	0.1215	0.0247	0.0037	0.1207	0.0242	0.0099	0.0101	0.0038	0.001	0.0319	0.0211	0.0423	0.085	0.0285	0.0871	0.0016
9	rs77402692	137414155	0.84	0.753316385445839	0.74	0.985826031678479	0.582622527476649	1.20887146391723	0.0174	0.0217	0.0278	0.0066	0.1339	0.0129	0.01	0.0554	0.0017	0.0881	0.1201	0.0286	0.0036	0.1154	0.0248	0.012	0.0116	0.0039	0.0011	0.0316	0.022	0.042	0.0825	0.0313	0.0846	0.0021
9	rs36040254	137418708	0.84	0.753316385445839	0.75	0.911329023803182	0.563586459478229	1.28217054895211	0.0174	0.0218	0.0279	0.0067	0.1339	0.0129	0.0101	0.0553	0.0017	0.088	0.1201	0.0286	0.0036	0.1153	0.0248	0.0121	0.0117	0.0039	0.0011	0.0317	0.022	0.042	0.0825	0.0313	0.0846	0.0021
9	rs62571295	137420841	0.84	0.753316385445839	0.78	0.709419594942363	0.56331951665273	1.32212466144582	0.0174	0.0218	0.0279	0.0067	0.1339	0.0129	0.0101	0.0554	0.0017	0.088	0.12	0.0286	0.0036	0.1153	0.0248	0.0121	0.0117	0.0039	0.0011	0.0317	0.0221	0.042	0.0825	0.0313	0.0846	0.0021
9	rs2148702	137422319	0.84	0.753316385445839	0.78	0.709419594942363	0.563386246806021	1.34319162641139	0.0174	0.0218	0.0279	0.0067	0.1339	0.013	0.0101	0.0554	0.0017	0.088	0.12	0.0286	0.0036	0.1154	0.0248	0.0121	0.0117	0.0039	0.0011	0.0317	0.0221	0.042	0.0824	0.0313	0.0846	0.0021
9	rs3118589	137422484	0.84	0.753316385445839	0.78	0.709419594942363	0.562585729343054	1.34386669253851	0.0174	0.0218	0.0279	0.0067	0.1339	0.0129	0.0101	0.0554	0.0017	0.088	0.12	0.0286	0.0036	0.1153	0.0248	0.0121	0.0117	0.0039	0.0011	0.0317	0.0221	0.042	0.0824	0.0313	0.0846	0.0021
9	rs72770855	137426758	0.84	0.753316385445839	0.78	0.709419594942363	0.526535790792032	1.33880508547627	0.0175	0.0217	0.028	0.0067	0.1341	0.0128	0.0101	0.0555	0.0017	0.0882	0.1199	0.0288	0.0035	0.1151	0.0249	0.0121	0.0117	0.0039	0.0011	0.0318	0.022	0.042	0.0822	0.0311	0.0846	0.0021
9	rs3132315	137427442	0.83	0.81451029553121	0.78	0.709419594942363	0.51848582663955	1.32953382983113	0.0175	0.0218	0.028	0.0067	0.1341	0.0128	0.0102	0.0555	0.0017	0.0883	0.1199	0.0288	0.0035	0.1151	0.0249	0.0121	0.0117	0.0039	0.0011	0.0319	0.022	0.042	0.0821	0.031	0.0845	0.0021
9	rs7874918	137428656	0.83	0.81451029553121	0.78	0.709419594942363	0.511833333639893	1.3209465756596	0.0176	0.0218	0.028	0.0067	0.1342	0.0128	0.0102	0.0555	0.0017	0.0883	0.12	0.0287	0.0035	0.115	0.0249	0.0121	0.0117	0.0039	0.0011	0.0319	0.022	0.042	0.082	0.031	0.0844	0.0021
9	rs4313224	137429407	0.83	0.81451029553121	0.8	0.592267592767429	0.506617062615366	1.31926390428716	0.0176	0.0218	0.028	0.0067	0.1342	0.0128	0.0102	0.0556	0.0017	0.0883	0.1201	0.0286	0.0035	0.1149	0.0249	0.0121	0.0117	0.0039	0.0011	0.0319	0.022	0.042	0.082	0.031	0.0844	0.0022
9	rs78973310	137431960	0.83	0.81451029553121	0.8	0.592267592767429	0.505729037463347	1.28484995751465	0.0176	0.0218	0.028	0.0067	0.1342	0.0128	0.0102	0.0556	0.0017	0.0883	0.1201	0.0285	0.0035	0.1149	0.0249	0.0121	0.0117	0.0039	0.0011	0.0319	0.022	0.042	0.082	0.031	0.0844	0.0022
9	rs34979894	137431982	0.83	0.81451029553121	0.8	0.592267592767429	0.50560223768827	1.28367759819512	0.0176	0.0218	0.028	0.0067	0.1342	0.0128	0.0102	0.0556	0.0017	0.0883	0.1201	0.0285	0.0035	0.1149	0.0249	0.0121	0.0117	0.0039	0.0011	0.0319	0.022	0.042	0.082	0.031	0.0844	0.0022
9	rs72770868	137435467	0.83	0.81451029553121	0.8	0.592267592767429	0.507061355162574	1.30514385660839	0.0176	0.0218	0.028	0.0067	0.1344	0.0129	0.0102	0.0556	0.0018	0.0883	0.1199	0.0286	0.0035	0.1145	0.0249	0.0122	0.0118	0.0039	0.0012	0.0319	0.022	0.0419	0.082	0.0312	0.0841	0.0022
9	rs62571296	137436226	0.83	0.81451029553121	0.8	0.592267592767429	0.508268232534108	1.34336038760828	0.0177	0.0218	0.028	0.0067	0.1346	0.013	0.0103	0.0556	0.0019	0.0883	0.1196	0.0287	0.0035	0.1142	0.025	0.0123	0.0118	0.0039	0.0012	0.0319	0.0221	0.0418	0.0819	0.0313	0.0839	0.0022
9	rs77928150	137436272	0.83	0.81451029553121	0.8	0.592267592767429	0.519191852928441	1.34589223210466	0.0177	0.0218	0.028	0.0068	0.1346	0.013	0.0103	0.0556	0.0019	0.0883	0.1196	0.0287	0.0035	0.1142	0.025	0.0123	0.0119	0.0039	0.0012	0.0319	0.0221	0.0418	0.0819	0.0313	0.0839	0.0023
9	rs3118515	137436314	0.83	0.81451029553121	0.8	0.592267592767429	0.525825026012114	1.35619660846594	0.0177	0.0218	0.028	0.0068	0.1345	0.013	0.0104	0.0556	0.0019	0.0882	0.1196	0.0287	0.0035	0.1141	0.025	0.0123	0.0119	0.0039	0.0012	0.0318	0.0221	0.0418	0.0819	0.0313	0.0838	0.0023
9	rs943424	137436967	0.83	0.81451029553121	0.8	0.592267592767429	0.682515603314245	1.57752387069593	0.0178	0.0217	0.0281	0.0069	0.1343	0.0137	0.0111	0.0547	0.002	0.0882	0.1186	0.0289	0.0035	0.1133	0.025	0.0127	0.0127	0.0038	0.0013	0.0317	0.0223	0.0414	0.0817	0.0316	0.0839	0.0024
9	rs7021374	137437524	0.83	0.81451029553121	0.82	0.488512084344485	0.794658392434764	1.72681361745196	0.0177	0.0218	0.0281	0.007	0.1341	0.0141	0.0116	0.0544	0.002	0.0879	0.1179	0.029	0.0035	0.1129	0.0254	0.013	0.0134	0.0035	0.0013	0.0315	0.0223	0.0412	0.0816	0.0317	0.0836	0.0024
9	rs3118517	137439905	0.83	0.81451029553121	0.82	0.488512084344485	0.83554045729636	1.8640037256076	0.0172	0.022	0.0283	0.0071	0.1336	0.0143	0.012	0.0546	0.0021	0.0872	0.117	0.03	0.0036	0.1125	0.0258	0.0131	0.0138	0.0037	0.0015	0.0317	0.0226	0.0411	0.0808	0.0315	0.0833	0.0026
9	rs3132306	137440212	0.83	0.81451029553121	0.82	0.488512084344485	0.842799077064289	1.8783909683815	0.0172	0.022	0.0283	0.0071	0.1336	0.0144	0.012	0.0545	0.0021	0.0871	0.1168	0.03	0.0036	0.1125	0.0259	0.0131	0.0138	0.0038	0.0015	0.0317	0.0226	0.0412	0.0807	0.0315	0.0833	0.0026
9	rs3118519	137441165	0.83	0.81451029553121	0.82	0.488512084344485	0.855304631076926	1.89884397945593	0.0172	0.022	0.0283	0.0071	0.1335	0.0144	0.0121	0.0546	0.0021	0.0872	0.1166	0.03	0.0036	0.1122	0.0259	0.0132	0.0138	0.0038	0.0015	0.0318	0.0226	0.0411	0.0805	0.0315	0.0833	0.0026
9	rs78790675	137441719	0.83	0.81451029553121	0.82	0.488512084344485	0.859893494312236	1.89902196795479	0.0172	0.022	0.0283	0.0071	0.1334	0.0145	0.0122	0.0546	0.0021	0.0872	0.1164	0.0301	0.0036	0.112	0.0259	0.0132	0.0139	0.0039	0.0016	0.0318	0.0226	0.041	0.0803	0.0315	0.0832	0.0026
9	rs78757157	137443356	0.82	0.87875982057053	0.82	0.488512084344485	0.812273499992587	2.14549259640961	0.0172	0.0221	0.0286	0.0075	0.1331	0.0148	0.0128	0.0548	0.0022	0.0875	0.115	0.0308	0.0038	0.1111	0.0261	0.0135	0.0142	0.004	0.0018	0.0321	0.0226	0.0406	0.0788	0.0315	0.0831	0.0028
9	rs80125783	137449416	0.82	0.87875982057053	0.82	0.488512084344485	0.873235679821592	2.41998027575637	0.0171	0.0222	0.0288	0.0078	0.1325	0.0152	0.0134	0.0551	0.0023	0.0879	0.1134	0.0313	0.004	0.1101	0.0263	0.0137	0.0147	0.0041	0.0021	0.0324	0.0226	0.0402	0.0773	0.0317	0.083	0.0029
9	rs6537927	137450165	0.82	0.87875982057053	0.82	0.488512084344485	0.874615267055616	2.41740813462915	0.0171	0.0222	0.0288	0.0078	0.1325	0.0152	0.0134	0.0551	0.0023	0.088	0.1133	0.0313	0.004	0.1101	0.0263	0.0137	0.0147	0.0041	0.0021	0.0324	0.0226	0.0402	0.0773	0.0317	0.083	0.0029
9	rs76155578	137456665	0.82	0.87875982057053	0.82	0.488512084344485	0.897305706828971	2.45786588432145	0.0171	0.0222	0.0289	0.0079	0.1324	0.0152	0.0135	0.0551	0.0023	0.088	0.1132	0.0313	0.004	0.11	0.0263	0.0137	0.0147	0.0041	0.002	0.0325	0.0226	0.0402	0.0772	0.0317	0.0829	0.003
9	rs11103391	137468339	0.82	0.87875982057053	0.82	0.488512084344485	0.933715326293646	2.45068788281248	0.0171	0.0222	0.0289	0.0079	0.1324	0.0153	0.0136	0.0551	0.0023	0.088	0.113	0.0314	0.004	0.1099	0.0264	0.0138	0.0148	0.0042	0.002	0.0325	0.0226	0.0401	0.0771	0.0317	0.0829	0.003
9	rs78538734	137475724	0.82	0.87875982057053	0.82	0.488512084344485	0.961416804971748	2.47444018107328	0.0171	0.0222	0.0289	0.008	0.1322	0.0153	0.0138	0.0552	0.0023	0.0881	0.1128	0.0314	0.004	0.1097	0.0264	0.0138	0.0149	0.0042	0.0021	0.0325	0.0227	0.0401	0.077	0.0317	0.0829	0.003
9	rs66518357	137482396	0.82	0.87875982057053	0.83	0.441484906400802	1.09609900993725	2.64795730651006	0.017	0.0221	0.029	0.0082	0.1318	0.0155	0.0144	0.0553	0.0022	0.0883	0.1118	0.0316	0.0041	0.1092	0.0265	0.014	0.0151	0.0043	0.0021	0.0326	0.0228	0.0398	0.0765	0.0317	0.083	0.003
9	rs116976490	137482714	0.82	0.87875982057053	0.83	0.441484906400802	1.10162646600146	2.6429435167512	0.017	0.0221	0.029	0.0082	0.1318	0.0156	0.0144	0.0553	0.0022	0.0883	0.1117	0.0316	0.0041	0.1092	0.0265	0.014	0.0152	0.0043	0.0021	0.0326	0.0228	0.0398	0.0765	0.0317	0.083	0.003
9	rs80116549	137483068	0.82	0.87875982057053	0.84	0.397589870063919	1.10922240455604	2.64758587689448	0.017	0.0221	0.029	0.0082	0.1318	0.0156	0.0144	0.0554	0.0022	0.0883	0.1117	0.0316	0.0041	0.1092	0.0265	0.014	0.0152	0.0043	0.0021	0.0326	0.0228	0.0398	0.0765	0.0317	0.0828	0.003
9	rs10745383	137486886	0.82	0.87875982057053	0.84	0.397589870063919	1.15978118961279	2.68717683548393	0.017	0.0223	0.029	0.0083	0.1317	0.0156	0.0146	0.0554	0.0022	0.0884	0.1113	0.0317	0.0041	0.1091	0.0266	0.014	0.0153	0.0044	0.0021	0.0326	0.0229	0.0397	0.0763	0.0317	0.0828	0.003
9	rs4842136	137489483	0.82	0.87875982057053	0.84	0.397589870063919	1.18199515683583	2.73223951531463	0.017	0.0223	0.029	0.0083	0.1317	0.0157	0.0146	0.0554	0.0022	0.0884	0.1111	0.0319	0.0041	0.1087	0.0266	0.0141	0.0154	0.0044	0.0021	0.0327	0.0229	0.0397	0.076	0.0317	0.0828	0.003
9	rs7870652	137492625	0.81	0.946104684087093	0.84	0.397589870063919	1.34461073331883	3.65947120963596	0.0162	0.0222	0.0284	0.0093	0.1304	0.0164	0.0158	0.057	0.0023	0.0891	0.109	0.0333	0.0044	0.1045	0.0278	0.0148	0.0166	0.0046	0.0027	0.0345	0.0231	0.0385	0.0733	0.0318	0.0827	0.0031
9	rs56953552	137493634	0.8	1.01658215824445	0.84	0.397589870063919	1.51551095823552	4.13875819750577	0.0158	0.0223	0.0281	0.0099	0.1296	0.0168	0.0164	0.0577	0.0024	0.0892	0.1078	0.0342	0.0046	0.1024	0.0284	0.0153	0.0173	0.0048	0.003	0.0353	0.0232	0.038	0.0719	0.0318	0.0826	0.0032
9	rs79028752	137494638	0.79	1.09022720934348	0.84	0.397589870063919	1.51399959371374	4.41409327534802	0.0151	0.0225	0.0275	0.0106	0.1297	0.017	0.0167	0.0587	0.0026	0.0897	0.1063	0.0352	0.0048	0.1008	0.0293	0.0155	0.0176	0.005	0.0032	0.0361	0.0232	0.0373	0.07	0.0311	0.0826	0.0033
9	rs11103417	137494787	0.78	1.16707263834179	0.84	0.397589870063919	1.5786618537333	4.64573134493898	0.0151	0.0225	0.0274	0.0108	0.1296	0.0173	0.0169	0.0587	0.0026	0.0897	0.1059	0.0353	0.0048	0.1004	0.0295	0.0158	0.0178	0.005	0.0033	0.0363	0.0232	0.0373	0.0698	0.0311	0.0825	0.0033
9	rs34901952	137494927	0.78	1.16707263834179	0.84	0.397589870063919	1.59515908093071	4.76121927099478	0.0151	0.0226	0.0272	0.0109	0.1298	0.0173	0.017	0.059	0.0026	0.0891	0.1056	0.0355	0.0047	0.1001	0.0295	0.0159	0.0179	0.005	0.0033	0.0363	0.0234	0.0374	0.07	0.0312	0.0824	0.0033
9	rs35394623	137495629	0.78	1.16707263834179	0.84	0.397589870063919	1.51813195685366	4.94630407338589	0.0149	0.0227	0.0262	0.0111	0.1314	0.0173	0.017	0.0597	0.0024	0.0896	0.1057	0.0354	0.0044	0.1	0.0296	0.0158	0.0178	0.0048	0.0033	0.0368	0.0233	0.0366	0.0703	0.0304	0.0822	0.0031
9	rs76951291	137503646	0.77	1.24714921571202	0.84	0.397589870063919	1.69856743204442	4.2584090982326	0.0144	0.0236	0.0226	0.0118	0.1344	0.0173	0.0172	0.0623	0.002	0.0916	0.1062	0.0357	0.0032	0.1006	0.0298	0.0156	0.0176	0.0041	0.0033	0.0384	0.0232	0.034	0.0705	0.0276	0.0823	0.0024
9	rs74640318	137504132	0.77	1.24714921571202	0.84	0.397589870063919	1.69437027336113	4.26386360236301	0.0144	0.0236	0.0226	0.0118	0.1345	0.0173	0.0172	0.0623	0.002	0.0916	0.1062	0.0357	0.0032	0.1004	0.0299	0.0156	0.0176	0.0041	0.0033	0.0384	0.0232	0.034	0.0706	0.0276	0.0823	0.0024
9	rs7865616	137505443	0.77	1.24714921571202	0.84	0.397589870063919	1.7767614118677	4.34828916074017	0.0144	0.0236	0.0224	0.0118	0.1345	0.0173	0.0174	0.0623	0.002	0.0916	0.1062	0.0356	0.0032	0.1004	0.03	0.0156	0.0176	0.0041	0.0033	0.0385	0.0232	0.0341	0.0706	0.0275	0.0824	0.0023
9	rs4363274	137506641	0.77	1.24714921571202	0.85	0.356744695657816	1.80499122814565	4.43637215888005	0.0143	0.0236	0.0223	0.0119	0.1344	0.0173	0.0174	0.0624	0.002	0.0917	0.1061	0.0356	0.0032	0.1007	0.0301	0.0156	0.0176	0.0041	0.0032	0.0386	0.0233	0.0341	0.0707	0.0274	0.0826	0.0022
9	rs74924868	137510047	0.77	1.24714921571202	0.85	0.356744695657816	1.76664075770762	4.58278177301267	0.0143	0.0238	0.0222	0.0119	0.1346	0.0173	0.0174	0.062	0.002	0.0916	0.106	0.0357	0.0032	0.1007	0.03	0.0156	0.0176	0.0042	0.0032	0.0386	0.0233	0.034	0.0709	0.0272	0.0824	0.0022
9	rs11103433	137510144	0.77	1.24714921571202	0.85	0.356744695657816	1.77303041360145	4.59317048719256	0.0143	0.0238	0.0222	0.012	0.1346	0.0173	0.0174	0.062	0.002	0.0916	0.1061	0.0356	0.0032	0.1008	0.03	0.0156	0.0176	0.0042	0.0032	0.0386	0.0233	0.034	0.0709	0.0272	0.0824	0.0022
9	rs74350003	137513953	0.77	1.24714921571202	0.85	0.356744695657816	1.56630395834482	4.4441915316564	0.0139	0.0252	0.0213	0.012	0.1367	0.017	0.017	0.0624	0.002	0.0914	0.1066	0.0358	0.003	0.1006	0.0293	0.0156	0.0172	0.004	0.0032	0.0387	0.024	0.0327	0.0709	0.0265	0.0829	0.0021
9	rs4512457	137514739	0.77	1.24714921571202	0.85	0.356744695657816	1.54473671358369	4.00429474280497	0.0138	0.026	0.0209	0.0118	0.1373	0.0167	0.0165	0.0629	0.0017	0.0912	0.1071	0.0364	0.0028	0.1008	0.0289	0.0155	0.0168	0.0039	0.0031	0.0389	0.0242	0.032	0.071	0.0259	0.0838	0.002
9	rs7027374	137514962	0.77	1.24714921571202	0.85	0.356744695657816	1.59033675710043	3.89071291504241	0.0137	0.0262	0.0207	0.0118	0.1375	0.0166	0.0163	0.063	0.0016	0.0945	0.1074	0.0366	0.0028	0.1009	0.0287	0.0155	0.0167	0.0039	0.0031	0.0362	0.0243	0.0314	0.071	0.0257	0.0841	0.0019
9	rs4424343	137515158	0.77	1.24714921571202	0.85	0.356744695657816	1.59464581884827	3.82081705817295	0.0137	0.0263	0.0206	0.0116	0.1385	0.0164	0.0163	0.0631	0.0016	0.0945	0.1078	0.0366	0.0027	0.1009	0.0286	0.0155	0.0165	0.0038	0.0031	0.0363	0.0243	0.0309	0.0709	0.0254	0.0842	0.0019
9	rs4841920	137516213	0.77	1.24714921571202	0.85	0.356744695657816	1.47839162843468	3.24642319494371	0.0137	0.0267	0.02	0.0109	0.141	0.0159	0.0159	0.0633	0.0014	0.0948	0.1109	0.0365	0.0028	0.1014	0.028	0.0151	0.0155	0.0034	0.0029	0.0369	0.0244	0.0289	0.0714	0.025	0.0838	0.0017
9	rs7341858	137516625	0.77	1.24714921571202	0.85	0.356744695657816	1.32691606650273	2.94374761787945	0.0138	0.0268	0.0198	0.0106	0.1419	0.0157	0.0156	0.0635	0.0013	0.0951	0.112	0.0363	0.0028	0.1016	0.0276	0.0149	0.015	0.0034	0.0028	0.0373	0.0245	0.0286	0.0715	0.0247	0.0837	0.0017
9	rs4076173	137517022	0.77	1.24714921571202	0.85	0.356744695657816	1.19634265242405	2.81943714428091	0.0138	0.0266	0.0196	0.0104	0.1429	0.0153	0.0153	0.0636	0.0012	0.0953	0.1131	0.0363	0.0027	0.1019	0.0273	0.0148	0.0146	0.0032	0.0025	0.0375	0.0247	0.028	0.0717	0.0245	0.0842	0.0017
9	rs10776895	137517298	0.77	1.24714921571202	0.85	0.356744695657816	1.02456728002335	2.7389503396813	0.0138	0.0265	0.0196	0.0103	0.143	0.0151	0.0151	0.0637	0.0012	0.0955	0.114	0.0362	0.0027	0.1023	0.0271	0.0147	0.0144	0.0032	0.0022	0.0377	0.0247	0.0279	0.0718	0.0243	0.0841	0.0016
9	rs62571319	137517600	0.77	1.24714921571202	0.85	0.356744695657816	0.982198852823916	2.6308778138371	0.0137	0.0263	0.0195	0.0101	0.1433	0.0149	0.015	0.0638	0.0012	0.0956	0.1147	0.0362	0.0027	0.1025	0.0271	0.0146	0.0142	0.0031	0.0017	0.0378	0.0248	0.0278	0.0719	0.0244	0.0843	0.0015
9	rs67613202	137518211	0.77	1.24714921571202	0.85	0.356744695657816	1.10376909787077	2.44737581851553	0.0136	0.026	0.0195	0.0097	0.1439	0.0145	0.0147	0.0641	0.0011	0.0958	0.1162	0.036	0.0025	0.1029	0.0269	0.0145	0.0138	0.0029	8e-04	0.0381	0.0249	0.0276	0.0721	0.0245	0.0848	0.0012
9	rs10858263	137518299	0.77	1.24714921571202	0.85	0.356744695657816	1.06378401192635	2.48420687966788	0.0137	0.026	0.0194	0.0097	0.144	0.0144	0.0147	0.0641	0.0011	0.0959	0.1164	0.0359	0.0025	0.1029	0.0269	0.0144	0.0137	0.0029	8e-04	0.0381	0.0249	0.0275	0.0721	0.0245	0.0848	0.0013
9	rs7865626	137518733	0.77	1.24714921571202	0.85	0.356744695657816	1.0146190000324	2.31955365976097	0.0138	0.026	0.0193	0.0095	0.1441	0.0142	0.0146	0.0642	0.0011	0.0958	0.1167	0.036	0.0025	0.1027	0.0268	0.0142	0.0134	0.003	8e-04	0.0383	0.025	0.0274	0.0721	0.0245	0.0851	0.0014
9	rs77290151	137519665	0.77	1.24714921571202	0.85	0.356744695657816	0.859248814495976	1.94769933874634	0.0139	0.0264	0.0191	0.0091	0.1445	0.0137	0.0141	0.0643	0.0012	0.096	0.1176	0.0359	0.0025	0.1033	0.0263	0.0138	0.0128	0.003	9e-04	0.0386	0.0251	0.0271	0.0725	0.0243	0.0853	0.0015
9	rs11103438	137520070	0.77	1.24714921571202	0.86	0.318862054747229	0.813768616006975	1.77766286567618	0.014	0.0265	0.019	0.0089	0.1446	0.0135	0.014	0.0644	0.0013	0.0961	0.118	0.0359	0.0025	0.1035	0.0262	0.0136	0.0125	0.0029	9e-04	0.0387	0.0251	0.0269	0.0726	0.0242	0.0853	0.0015
9	rs77915456	137520800	0.77	1.24714921571202	0.87	0.283849475516541	0.733617553886595	1.65016994717033	0.0141	0.0266	0.0189	0.0086	0.1447	0.0132	0.0138	0.0646	0.0014	0.0965	0.1184	0.0359	0.0025	0.1036	0.0261	0.0133	0.0121	0.003	9e-04	0.039	0.0253	0.0267	0.0727	0.0242	0.0854	0.0016
9	rs4304399	137520936	0.77	1.24714921571202	0.88	0.251609301083599	0.72723404240652	1.58306748382754	0.0141	0.0265	0.0189	0.0086	0.1447	0.0132	0.0138	0.0646	0.0014	0.0965	0.1183	0.0359	0.0025	0.1036	0.0261	0.0133	0.012	0.003	9e-04	0.039	0.0253	0.0266	0.0728	0.0242	0.0855	0.0016
9	rs6537935	137524648	0.77	1.24714921571202	0.88	0.251609301083599	0.63300462113414	1.04171218454537	0.0144	0.0266	0.0184	0.0077	0.1434	0.0121	0.0131	0.0646	0.0018	0.0972	0.1203	0.0356	0.0026	0.1047	0.0263	0.0125	0.0103	0.0034	0.001	0.0399	0.0263	0.0268	0.0729	0.024	0.0848	0.002
9	rs12342656	137530254	0.77	1.24714921571202	0.88	0.251609301083599	0.711791653606592	0.863004458619743	0.0144	0.0266	0.0183	0.0072	0.1428	0.0116	0.0127	0.0644	0.0019	0.0974	0.1215	0.0355	0.0026	0.1051	0.0265	0.0122	0.0097	0.0036	0.001	0.0402	0.0271	0.0266	0.0728	0.0237	0.0853	0.002
9	rs34898225	137531100	0.77	1.24714921571202	0.88	0.251609301083599	0.722070269681871	0.86005309647304	0.0144	0.0266	0.0183	0.0072	0.1427	0.0116	0.0127	0.0644	0.0019	0.0974	0.1215	0.0355	0.0026	0.1051	0.0265	0.0122	0.0097	0.0036	0.001	0.0402	0.0271	0.0266	0.0728	0.0237	0.0853	0.0021
9	rs62571325	137532118	0.77	1.24714921571202	0.88	0.251609301083599	0.728808853786795	0.856948652887409	0.0144	0.0266	0.0182	0.0072	0.1426	0.0115	0.0127	0.0643	0.0019	0.0974	0.1216	0.0355	0.0026	0.1051	0.0265	0.0122	0.0096	0.0036	0.001	0.0403	0.0272	0.0266	0.0728	0.0237	0.0852	0.0021
9	rs11103455	137538057	0.77	1.24714921571202	0.88	0.251609301083599	0.669311768454449	0.807139216352991	0.0145	0.0267	0.0182	0.007	0.1421	0.0115	0.0125	0.0642	0.002	0.0975	0.1221	0.0355	0.0027	0.1048	0.0266	0.0122	0.0095	0.0037	0.0011	0.0404	0.0275	0.0266	0.0729	0.0237	0.0854	0.0023
9	rs12554943	137541413	0.77	1.24714921571202	0.88	0.251609301083599	0.65894718130639	0.781635951808162	0.0146	0.0267	0.0182	0.007	0.1422	0.0114	0.0124	0.064	0.002	0.0976	0.1223	0.0354	0.0027	0.1049	0.0266	0.0122	0.0094	0.0037	0.0011	0.0404	0.0276	0.0266	0.073	0.0236	0.0854	0.0023
9	rs58509148	137543753	0.77	1.24714921571202	0.88	0.251609301083599	0.638862258382892	0.756914526442302	0.0146	0.0266	0.0182	0.007	0.1423	0.0114	0.0123	0.0638	0.002	0.0976	0.1223	0.0355	0.0027	0.1049	0.0267	0.0121	0.0093	0.0037	0.0011	0.0405	0.0276	0.0266	0.073	0.0236	0.0856	0.0023
9	rs10858265	137543874	0.77	1.24714921571202	0.89	0.222038712392691	0.636600978875154	0.756763393740036	0.0146	0.0266	0.0182	0.007	0.1423	0.0114	0.0123	0.0638	0.002	0.0976	0.1223	0.0355	0.0027	0.1049	0.0267	0.0121	0.0093	0.0037	0.0011	0.0405	0.0276	0.0266	0.073	0.0236	0.0856	0.0023
9	rs117806494	137544231	0.77	1.24714921571202	0.89	0.222038712392691	0.642402815313904	0.756612267601034	0.0146	0.0266	0.0182	0.007	0.1423	0.0114	0.0123	0.0637	0.002	0.0976	0.1222	0.0355	0.0027	0.1049	0.0267	0.0121	0.0093	0.0038	0.0011	0.0405	0.0276	0.0266	0.073	0.0236	0.0856	0.0023
9	rs79945348	137548253	0.77	1.24714921571202	0.89	0.222038712392691	0.658301821322799	0.756763393740036	0.0146	0.0265	0.0182	0.007	0.1425	0.0114	0.0123	0.0633	0.002	0.0976	0.1222	0.0354	0.0028	0.1049	0.0268	0.0122	0.0093	0.0038	0.0011	0.0406	0.0276	0.0267	0.073	0.0237	0.0856	0.0023
9	rs117536170	137554091	0.76	1.33048581017907	0.89	0.222038712392691	0.678295203440074	0.733568077595156	0.0147	0.0265	0.0182	0.0069	0.1427	0.0114	0.0123	0.0627	0.002	0.0977	0.1223	0.0354	0.0028	0.1048	0.0268	0.0122	0.0092	0.0038	0.0011	0.0406	0.0276	0.0268	0.073	0.0237	0.0856	0.0024
9	rs76901301	137565910	0.76	1.33048581017907	0.9	0.195029827813683	0.699293345094982	0.70487453523066	0.0148	0.0265	0.0182	0.0068	0.1432	0.0114	0.0122	0.0618	0.002	0.0977	0.1223	0.0354	0.0029	0.1047	0.0269	0.0122	0.0091	0.0039	0.0011	0.0407	0.0276	0.027	0.073	0.0238	0.0856	0.0024
9	rs4842141	137566901	0.76	1.33048581017907	0.9	0.195029827813683	0.697600020432666	0.703089689703927	0.0148	0.0265	0.0182	0.0068	0.1432	0.0114	0.0122	0.0618	0.002	0.0977	0.1223	0.0354	0.0029	0.1047	0.0269	0.0122	0.0091	0.0039	0.0011	0.0407	0.0276	0.027	0.073	0.0238	0.0856	0.0024
9	rs73665732	137570132	0.76	1.33048581017907	0.9	0.195029827813683	0.697305716194478	0.698632020160294	0.0148	0.0265	0.0181	0.0068	0.1432	0.0114	0.0122	0.0618	0.002	0.0977	0.1223	0.0354	0.0029	0.1047	0.0269	0.0122	0.0091	0.0039	0.0011	0.0407	0.0276	0.027	0.073	0.0238	0.0857	0.0024
9	rs10458324	137571761	0.76	1.33048581017907	0.9	0.195029827813683	0.698188795167762	0.69714754613583	0.0148	0.0265	0.0181	0.0068	0.1432	0.0114	0.0122	0.0617	0.002	0.0977	0.1224	0.0353	0.003	0.1047	0.0269	0.0122	0.0091	0.0039	0.0011	0.0407	0.0276	0.027	0.073	0.0239	0.0856	0.0024
9	rs4842142	137582087	0.76	1.33048581017907	0.9	0.195029827813683	0.703940953633017	0.6702556811725	0.015	0.0265	0.0181	0.0068	0.1432	0.0113	0.0121	0.0613	0.0021	0.0981	0.1227	0.0352	0.0031	0.1045	0.027	0.0121	0.009	0.004	0.0011	0.0406	0.0277	0.0269	0.0728	0.0242	0.0855	0.0024
9	rs67349136	137583478	0.76	1.33048581017907	0.9	0.195029827813683	0.715582658331201	0.665552425747356	0.015	0.0265	0.018	0.0068	0.1431	0.0112	0.012	0.0613	0.0021	0.0982	0.1227	0.0352	0.0031	0.1045	0.027	0.0121	0.0089	0.004	0.0011	0.0406	0.0277	0.0269	0.0728	0.0242	0.0856	0.0025
9	rs117266966	137584076	0.76	1.33048581017907	0.9	0.195029827813683	0.719979471604245	0.661883291997023	0.015	0.0265	0.018	0.0067	0.1431	0.0112	0.012	0.0612	0.0021	0.0982	0.1227	0.0352	0.0031	0.1045	0.027	0.0121	0.0089	0.004	0.0011	0.0406	0.0277	0.0269	0.0728	0.0242	0.0856	0.0024
9	rs7861715	137585927	0.76	1.33048581017907	0.9	0.195029827813683	0.750329584866935	0.649589289338077	0.0152	0.0265	0.018	0.0067	0.1431	0.0112	0.012	0.061	0.0021	0.0985	0.1226	0.0353	0.0032	0.1044	0.027	0.0121	0.0089	0.0041	0.001	0.0408	0.0278	0.0271	0.0725	0.0241	0.0855	0.0025
9	rs4598329	137586363	0.76	1.33048581017907	0.9	0.195029827813683	0.785642115596761	0.641277375192721	0.0152	0.0265	0.018	0.0066	0.143	0.0111	0.0119	0.0611	0.0021	0.0986	0.1226	0.0352	0.0032	0.1044	0.0271	0.012	0.0089	0.0041	0.0011	0.0408	0.0278	0.0271	0.0724	0.0241	0.0855	0.0025
9	rs4596720	137587628	0.76	1.33048581017907	0.91	0.170469891558667	0.91204477132914	0.575138833138321	0.0162	0.0263	0.018	0.0059	0.1421	0.0109	0.0115	0.0595	0.0024	0.1005	0.1236	0.0352	0.0036	0.1037	0.0277	0.0114	0.0085	0.0044	0.0014	0.042	0.0276	0.0276	0.0705	0.0239	0.0856	0.0029
9	rs4841924	137587768	0.76	1.33048581017907	0.91	0.170469891558667	0.966743283209307	0.588371280491316	0.0162	0.0262	0.018	0.0059	0.1421	0.0109	0.0115	0.0593	0.0025	0.1006	0.1242	0.0351	0.0037	0.1037	0.0277	0.0113	0.0085	0.0045	0.0014	0.0421	0.0276	0.0275	0.07	0.0239	0.0855	0.003
9	rs74559797	137588348	0.77	1.24714921571202	0.91	0.170469891558667	1.00041446527944	0.509556725914749	0.0165	0.0259	0.018	0.0056	0.1422	0.0106	0.0112	0.0598	0.0025	0.1018	0.1254	0.0348	0.0037	0.1037	0.0276	0.0111	0.0083	0.0045	0.0015	0.0422	0.0276	0.0272	0.0695	0.0238	0.0848	0.003
9	rs78821844	137589279	0.77	1.24714921571202	0.92	0.14824156235026	0.987828470556526	0.494057137409692	0.0169	0.0256	0.0183	0.0055	0.1426	0.0103	0.0109	0.0593	0.0025	0.1033	0.1266	0.0342	0.0038	0.1035	0.0273	0.0108	0.0081	0.0046	0.0016	0.0425	0.028	0.0265	0.0691	0.0239	0.084	0.0031
9	rs10858271	137589364	0.77	1.24714921571202	0.9	0.195029827813683	0.932547544471449	0.474349628098756	0.0171	0.0256	0.0184	0.0055	0.1426	0.0103	0.0109	0.0593	0.0025	0.1032	0.1267	0.0342	0.0038	0.1035	0.0273	0.0108	0.0081	0.0046	0.0016	0.0425	0.028	0.0265	0.0691	0.024	0.084	0.0031
9	rs7466318	137591383	0.76	1.33048581017907	0.9	0.195029827813683	1.01203029010977	0.410262900805693	0.0181	0.025	0.0185	0.0051	0.144	0.0092	0.01	0.0597	0.0026	0.1044	0.1312	0.0333	0.0039	0.1043	0.0262	0.0103	0.0073	0.0049	0.0019	0.0435	0.0284	0.0258	0.067	0.0234	0.082	0.0032
9	rs11103470	137592239	0.75	1.41710951105961	0.9	0.195029827813683	1.01366949390593	0.351666865093201	0.0183	0.0247	0.0184	0.005	0.1447	0.0087	0.0097	0.0596	0.0025	0.1051	0.1326	0.0331	0.0039	0.1045	0.0257	0.01	0.007	0.0048	0.0019	0.044	0.0285	0.0255	0.0669	0.0233	0.0816	0.0032
9	rs6537945	137592611	0.75	1.41710951105961	0.9	0.195029827813683	0.908000058953841	0.31042170516544	0.0184	0.0245	0.0184	0.005	0.145	0.0085	0.0094	0.0602	0.0025	0.1055	0.1331	0.0331	0.0038	0.1047	0.0255	0.0099	0.0069	0.0047	0.0019	0.0441	0.0286	0.0254	0.0668	0.0233	0.0813	0.0031
9	rs113897581	137592656	0.75	1.41710951105961	0.9	0.195029827813683	0.907670210514846	0.279667907373539	0.0184	0.0245	0.0183	0.005	0.1452	0.0085	0.0094	0.0603	0.0025	0.1055	0.1333	0.033	0.0038	0.1047	0.0255	0.0098	0.0069	0.0047	0.0018	0.0441	0.0286	0.0254	0.0668	0.0232	0.0812	0.0031
9	rs117541604	137592669	0.75	1.41710951105961	0.9	0.195029827813683	0.900261899685564	0.274908181287383	0.0184	0.0245	0.0183	0.005	0.1452	0.0085	0.0093	0.0603	0.0025	0.1056	0.1333	0.033	0.0038	0.1047	0.0255	0.0098	0.0069	0.0047	0.0018	0.0441	0.0286	0.0253	0.0668	0.0232	0.0812	0.0031
9	rs138579182	137593099	0.75	1.41710951105961	0.9	0.195029827813683	0.734370173489334	0.250256959150218	0.0185	0.0241	0.0177	0.0049	0.1464	0.0081	0.009	0.0613	0.0023	0.1066	0.1342	0.0326	0.0036	0.1046	0.0252	0.0095	0.0069	0.0045	0.0018	0.0437	0.0292	0.0252	0.0666	0.0228	0.0811	0.003
9	rs7848938	137596384	0.74	1.50704574407537	0.9	0.195029827813683	0.586900301189363	0.184222407867754	0.0185	0.0238	0.0172	0.0048	0.1476	0.0078	0.0086	0.0622	0.0022	0.1074	0.1352	0.0323	0.0034	0.1045	0.025	0.0092	0.0068	0.0044	0.0017	0.0435	0.0298	0.0251	0.0665	0.0225	0.081	0.0029
9	rs4400464	137598198	0.74	1.50704574407537	0.89	0.222038712392691	0.556864307433191	0.160881814645972	0.0186	0.0237	0.017	0.0048	0.1479	0.0077	0.0085	0.0624	0.0021	0.1073	0.1354	0.0324	0.0034	0.1046	0.025	0.0092	0.0067	0.0043	0.0017	0.0435	0.0301	0.0251	0.0666	0.0224	0.081	0.0028
9	rs4446798	137608455	0.74	1.50704574407537	0.89	0.222038712392691	0.490372258959736	0.134660512290268	0.0185	0.0235	0.0167	0.0048	0.1481	0.0076	0.0082	0.0626	0.0021	0.1077	0.1357	0.0324	0.0033	0.1047	0.0252	0.0089	0.0066	0.0042	0.0017	0.0436	0.0306	0.025	0.0662	0.0227	0.081	0.0027
9	rs34002023	137609143	0.74	1.50704574407537	0.89	0.222038712392691	0.488001159403089	0.132937024043414	0.0185	0.0235	0.0167	0.0048	0.1481	0.0076	0.0082	0.0627	0.0021	0.1077	0.1357	0.0324	0.0032	0.1047	0.0252	0.0089	0.0066	0.0042	0.0017	0.0437	0.0306	0.0249	0.0662	0.0227	0.081	0.0027
9	rs11103479	137610423	0.74	1.50704574407537	0.89	0.222038712392691	0.490559687267444	0.120581099093761	0.0185	0.0234	0.0167	0.0048	0.1482	0.0076	0.0082	0.0627	0.002	0.1078	0.1358	0.0324	0.0032	0.1048	0.0252	0.0088	0.0066	0.0041	0.0017	0.0437	0.0307	0.0249	0.0661	0.0227	0.081	0.0027
9	rs62571352	137612198	0.74	1.50704574407537	0.89	0.222038712392691	0.484268623120138	0.10058455016583	0.0184	0.0234	0.0166	0.0048	0.1483	0.0075	0.0081	0.0627	0.002	0.1078	0.1357	0.0327	0.0032	0.1051	0.0253	0.0088	0.0065	0.0041	0.0016	0.0437	0.0306	0.0249	0.066	0.0226	0.0809	0.0027
9	rs4075077	137612496	0.74	1.50704574407537	0.89	0.222038712392691	0.481726029750018	0.099852929030262	0.0184	0.0234	0.0166	0.0048	0.1483	0.0075	0.0081	0.0627	0.002	0.1078	0.1357	0.0327	0.0032	0.1051	0.0253	0.0088	0.0065	0.0041	0.0016	0.0437	0.0306	0.0249	0.066	0.0226	0.0809	0.0026
9	rs3124299	137619195	0.74	1.50704574407537	0.89	0.222038712392691	0.474936488159503	0.0822572181755954	0.0184	0.0233	0.0166	0.0047	0.1484	0.0074	0.008	0.0627	0.0019	0.108	0.1356	0.0332	0.0032	0.1056	0.0255	0.0086	0.0064	0.0041	0.0016	0.0438	0.0306	0.0248	0.0659	0.0225	0.081	0.0025
9	rs113401160	137622415	0.74	1.50704574407537	0.89	0.222038712392691	0.479437058878789	0.0818067822017122	0.0183	0.0234	0.0165	0.0046	0.1486	0.0074	0.008	0.0626	0.0019	0.108	0.1358	0.0332	0.0032	0.1058	0.0255	0.0085	0.0064	0.0041	0.0015	0.0438	0.0307	0.0248	0.0659	0.0225	0.0809	0.0024
9	rs76548907	137623303	0.74	1.50704574407537	0.89	0.222038712392691	0.483151564858854	0.0799407688518191	0.0183	0.0234	0.0165	0.0046	0.1487	0.0073	0.008	0.0626	0.0018	0.108	0.1359	0.0333	0.0032	0.1058	0.0255	0.0085	0.0063	0.0041	0.0015	0.0438	0.0307	0.0248	0.0659	0.0224	0.0808	0.0024
9	rs117846223	137629431	0.74	1.50704574407537	0.88	0.251609301083599	0.508458917728722	0.0643604274852691	0.0182	0.0234	0.0162	0.0045	0.1494	0.0071	0.0079	0.0625	0.0017	0.1082	0.1366	0.0335	0.003	0.1062	0.0256	0.0083	0.0062	0.0041	0.0014	0.0439	0.0308	0.0247	0.0658	0.0222	0.0805	0.0023
9	rs10115005	137631436	0.74	1.50704574407537	0.88	0.251609301083599	0.531653770573456	0.0554067937494629	0.0182	0.0233	0.016	0.0043	0.15	0.007	0.0078	0.0624	0.0016	0.1084	0.1371	0.0337	0.0029	0.1066	0.0258	0.0082	0.006	0.004	0.0014	0.0439	0.0308	0.0247	0.0657	0.022	0.0803	0.0021
9	rs12684637	137633543	0.74	1.50704574407537	0.88	0.251609301083599	0.533473375828654	0.0482300619421839	0.0182	0.0233	0.0159	0.0042	0.1505	0.0068	0.0078	0.0622	0.0016	0.1084	0.137	0.0341	0.0028	0.1072	0.0259	0.0081	0.006	0.0038	0.0013	0.044	0.0308	0.0248	0.0657	0.0221	0.0799	0.0021
9	rs77709855	137637160	0.74	1.50704574407537	0.87	0.283849475516541	0.548860933203448	0.0451550381444514	0.0182	0.0232	0.0158	0.0042	0.1506	0.0068	0.0078	0.0621	0.0016	0.1085	0.1371	0.0341	0.0028	0.1073	0.0259	0.0081	0.0059	0.0038	0.0013	0.044	0.0308	0.0248	0.0657	0.0221	0.0801	0.002
9	rs3128616	137641571	0.74	1.50704574407537	0.87	0.283849475516541	0.578494423228289	0.0359487385041832	0.0181	0.0232	0.0157	0.0041	0.1507	0.0066	0.0078	0.062	0.0015	0.1087	0.1372	0.0343	0.0026	0.1075	0.0259	0.008	0.0058	0.0038	0.0012	0.044	0.0309	0.0248	0.0658	0.022	0.0805	0.0019
9	rs62574081	137642477	0.74	1.50704574407537	0.87	0.283849475516541	0.584454078865323	0.0344898318453624	0.0181	0.0232	0.0157	0.0041	0.1507	0.0066	0.0078	0.062	0.0014	0.1087	0.1372	0.0343	0.0026	0.1076	0.0259	0.008	0.0058	0.0037	0.0012	0.044	0.0309	0.0249	0.0657	0.022	0.0806	0.0019
9	rs61735045	137642654	0.74	1.50704574407537	0.87	0.283849475516541	0.582622527476649	0.0311611744756348	0.0181	0.0232	0.0157	0.0041	0.1507	0.0066	0.0077	0.062	0.0014	0.1088	0.1372	0.0343	0.0026	0.1076	0.0259	0.008	0.0058	0.0037	0.0012	0.044	0.0309	0.0249	0.0657	0.022	0.0806	0.0019
9	rs73568481	137643796	0.74	1.50704574407537	0.87	0.283849475516541	0.574312655276635	0.0287439639838225	0.0181	0.0232	0.0156	0.0041	0.1508	0.0066	0.0077	0.0619	0.0014	0.1088	0.1374	0.0342	0.0026	0.1076	0.0256	0.008	0.0057	0.0037	0.0012	0.044	0.0311	0.0249	0.0657	0.0221	0.0808	0.0019
9	rs62574083	137644860	0.74	1.50704574407537	0.87	0.283849475516541	0.664048373111395	0.0328060424455138	0.0181	0.0232	0.0155	0.004	0.1498	0.0066	0.0077	0.0617	0.0014	0.1089	0.1376	0.0342	0.0026	0.1072	0.0277	0.0079	0.0057	0.0036	0.0012	0.0437	0.0311	0.025	0.0655	0.0221	0.0807	0.0019
9	rs73664130	137645539	0.74	1.50704574407537	0.87	0.283849475516541	0.664480273809109	0.0338218990839475	0.018	0.0232	0.0155	0.004	0.1499	0.0066	0.0077	0.0617	0.0014	0.1089	0.1376	0.0342	0.0026	0.1073	0.0277	0.0079	0.0057	0.0036	0.0012	0.0436	0.0311	0.0249	0.0655	0.0221	0.0805	0.0018
9	rs7849193	137650824	0.74	1.50704574407537	0.86	0.318862054747229	0.590851408742961	0.031754780831074	0.0182	0.0228	0.0152	0.004	0.1511	0.0061	0.0076	0.061	0.0015	0.109	0.1391	0.0338	0.0025	0.1069	0.0274	0.0075	0.0055	0.0033	0.0011	0.0434	0.0312	0.0252	0.0656	0.0225	0.0816	0.0016
9	rs117423337	137659716	0.74	1.50704574407537	0.86	0.318862054747229	0.595293970437991	0.0232327833270784	0.0181	0.0228	0.0152	0.004	0.152	0.0059	0.0075	0.0606	0.0015	0.1093	0.1404	0.0336	0.0025	0.1064	0.0273	0.0073	0.0054	0.0032	0.001	0.0435	0.0311	0.0251	0.0655	0.0227	0.0812	0.0015
9	rs35479829	137668001	0.74	1.50704574407537	0.86	0.318862054747229	0.600851626274822	0.0251118729826541	0.0181	0.0228	0.0152	0.004	0.1525	0.0058	0.0074	0.0604	0.0015	0.1094	0.1412	0.0335	0.0025	0.1061	0.0271	0.0072	0.0053	0.0031	0.001	0.0435	0.0311	0.0251	0.0654	0.0228	0.081	0.0015
9	rs3124930	137668672	0.74	1.50704574407537	0.86	0.318862054747229	0.589487569004495	0.0187076815394137	0.0181	0.0228	0.0152	0.004	0.1526	0.0058	0.0074	0.0603	0.0015	0.1094	0.1412	0.0335	0.0025	0.1061	0.0271	0.0072	0.0053	0.0031	0.001	0.0436	0.0311	0.0251	0.0653	0.0228	0.081	0.0015
9	rs78714461	137668804	0.74	1.50704574407537	0.86	0.318862054747229	0.589896567497282	0.01948795674029	0.0181	0.0228	0.0152	0.004	0.1526	0.0058	0.0074	0.0603	0.0015	0.1094	0.1412	0.0335	0.0025	0.1061	0.0271	0.0072	0.0053	0.0031	0.001	0.0436	0.0312	0.0251	0.0653	0.0228	0.081	0.0015
9	rs3128619	137670772	0.74	1.50704574407537	0.86	0.318862054747229	0.568870706389753	0.0164243360744182	0.0181	0.0229	0.0152	0.0041	0.1526	0.0058	0.0074	0.0602	0.0016	0.1093	0.1412	0.0335	0.0025	0.1059	0.0271	0.0072	0.0054	0.0031	0.001	0.0435	0.0313	0.0251	0.0652	0.0228	0.0811	0.0015
9	rs3124932	137672012	0.74	1.50704574407537	0.85	0.356744695657816	0.592285012488416	0.0178296231848064	0.0181	0.0227	0.0152	0.004	0.1526	0.0056	0.0074	0.06	0.0016	0.1093	0.1416	0.0336	0.0025	0.1057	0.0269	0.0071	0.0054	0.0031	0.001	0.0436	0.0317	0.0251	0.0652	0.0227	0.0811	0.0016
9	rs80053780	137673729	0.74	1.50704574407537	0.85	0.356744695657816	0.615023663010263	0.0164605891039461	0.0181	0.0227	0.0152	0.0041	0.1525	0.0056	0.0074	0.06	0.0016	0.1098	0.1418	0.0335	0.0025	0.1056	0.0269	0.0071	0.0054	0.003	0.0011	0.0435	0.032	0.0251	0.065	0.0228	0.0809	0.0016
9	rs9409919	137674331	0.74	1.50704574407537	0.86	0.318862054747229	0.619897675383168	0.0173052840625233	0.0181	0.0226	0.0152	0.0041	0.1524	0.0056	0.0074	0.06	0.0016	0.1098	0.1418	0.0335	0.0025	0.1055	0.0269	0.0071	0.0054	0.003	0.0011	0.0434	0.032	0.0252	0.065	0.0228	0.0808	0.0016
9	rs12005196	137677090	0.73	1.60031838062949	0.87	0.283849475516541	0.630471614469198	0.0213412895040986	0.0181	0.0226	0.0152	0.0041	0.1522	0.0056	0.0075	0.06	0.0017	0.11	0.1419	0.0334	0.0026	0.1054	0.0269	0.0072	0.0054	0.003	0.0011	0.0433	0.0322	0.0252	0.0649	0.0228	0.0807	0.0017
9	rs3124934	137678038	0.74	1.50704574407537	0.87	0.283849475516541	0.634695867213967	0.0308663190889383	0.0181	0.0226	0.0151	0.0042	0.1522	0.0055	0.0074	0.06	0.0017	0.11	0.142	0.0334	0.0026	0.1054	0.0269	0.0072	0.0054	0.003	0.0011	0.0432	0.0323	0.0252	0.0649	0.0228	0.0806	0.0017
9	rs9308277	137684057	0.73	1.60031838062949	0.87	0.283849475516541	0.619479211241913	0.0263727285209235	0.0179	0.0226	0.0151	0.0043	0.1521	0.0056	0.0075	0.0598	0.0018	0.11	0.142	0.0334	0.0026	0.1049	0.0269	0.0075	0.0055	0.003	0.0012	0.0423	0.0331	0.0257	0.0653	0.0227	0.0799	0.0018
9	rs3124928	137684136	0.73	1.60031838062949	0.88	0.251609301083599	0.619060876698589	0.0261000856280835	0.0179	0.0226	0.015	0.0043	0.1522	0.0056	0.0075	0.0598	0.0018	0.11	0.142	0.0334	0.0026	0.1049	0.0269	0.0075	0.0056	0.003	0.0012	0.0423	0.0331	0.0257	0.0653	0.0227	0.0799	0.0018
9	rs4072883	137686906	0.74	1.50704574407537	0.88	0.251609301083599	0.585880465283311	0.0369543923713855	0.0179	0.0227	0.0151	0.0044	0.1518	0.0057	0.0076	0.0598	0.0019	0.1099	0.1419	0.0336	0.0026	0.1044	0.0266	0.0076	0.0057	0.0031	0.0012	0.0423	0.0332	0.0257	0.0652	0.0227	0.0801	0.0019
9	rs61736966	137688701	0.74	1.50704574407537	0.88	0.251609301083599	0.575255689377137	0.0378648650249688	0.0178	0.0227	0.0151	0.0044	0.1516	0.0058	0.0077	0.0598	0.0019	0.1097	0.1422	0.0335	0.0026	0.1043	0.0265	0.0075	0.0058	0.0031	0.0012	0.0423	0.0333	0.0256	0.0652	0.0227	0.08	0.0019
9	rs4584222	137690713	0.74	1.50704574407537	0.88	0.251609301083599	0.556797940688914	0.0308173030052022	0.0178	0.0227	0.0151	0.0045	0.1516	0.0058	0.0077	0.0598	0.002	0.1095	0.1425	0.0335	0.0026	0.1042	0.0264	0.0075	0.0059	0.0031	0.0012	0.0423	0.0333	0.0256	0.0652	0.0226	0.0798	0.002
9	rs74942446	137693352	0.74	1.50704574407537	0.88	0.251609301083599	0.526729714931591	0.0438810977199951	0.0178	0.0227	0.0152	0.0046	0.1515	0.006	0.0078	0.0601	0.002	0.1092	0.1425	0.0334	0.0026	0.1041	0.0261	0.0074	0.0062	0.0032	0.0012	0.0422	0.0336	0.0256	0.065	0.0228	0.0794	0.002
9	rs13294882	137694363	0.74	1.50704574407537	0.88	0.251609301083599	0.503195939257177	0.0435938262259931	0.0178	0.0226	0.0152	0.0046	0.1513	0.0061	0.0078	0.0602	0.0021	0.109	0.1426	0.0334	0.0026	0.1041	0.026	0.0074	0.0063	0.0032	0.0012	0.0422	0.0336	0.0256	0.065	0.0228	0.0793	0.002
9	rs78743504	137698013	0.74	1.50704574407537	0.88	0.251609301083599	0.43136574333206	0.0372211342439854	0.0179	0.0226	0.0152	0.0048	0.1512	0.0063	0.0079	0.0604	0.0021	0.109	0.1426	0.0333	0.0025	0.1039	0.0256	0.0073	0.0066	0.0033	0.0012	0.0418	0.0337	0.0255	0.065	0.0229	0.0794	0.002
9	rs117688063	137700291	0.74	1.50704574407537	0.88	0.251609301083599	0.401731839708162	0.04183154410652	0.0179	0.0225	0.0153	0.0048	0.1511	0.0064	0.0079	0.0605	0.0021	0.109	0.1425	0.0333	0.0025	0.1039	0.0253	0.0073	0.0068	0.0033	0.0011	0.0416	0.0338	0.0255	0.065	0.0231	0.0795	0.002
9	rs13289529	137702035	0.74	1.50704574407537	0.88	0.251609301083599	0.38564529710334	0.0445160453611691	0.0179	0.0225	0.0153	0.0049	0.151	0.0065	0.0079	0.0605	0.0021	0.109	0.1425	0.0334	0.0025	0.1039	0.025	0.0073	0.0069	0.0033	0.0011	0.0414	0.0338	0.0255	0.0648	0.0232	0.0795	0.0019
9	rs73664147	137703125	0.74	1.50704574407537	0.88	0.251609301083599	0.373430236213249	0.0491336170137202	0.018	0.0225	0.0154	0.005	0.151	0.0066	0.008	0.0605	0.0021	0.109	0.1425	0.0334	0.0025	0.104	0.0249	0.0074	0.0071	0.0034	0.0011	0.0413	0.0338	0.0255	0.0647	0.0232	0.0795	0.0019
9	rs7874142	137704782	0.74	1.50704574407537	0.88	0.251609301083599	0.353888992962158	0.058632100491538	0.018	0.0225	0.0154	0.0051	0.1509	0.0067	0.008	0.0604	0.0021	0.1091	0.1426	0.0334	0.0024	0.1039	0.0247	0.0075	0.0072	0.0034	0.0011	0.0411	0.0338	0.0256	0.0645	0.0233	0.0796	0.0019
9	rs3827848	137707834	0.74	1.50704574407537	0.88	0.251609301083599	0.357935709002887	0.0758247429028631	0.018	0.0224	0.0154	0.0051	0.1511	0.0068	0.0081	0.0603	0.0021	0.1091	0.1424	0.0333	0.0025	0.1039	0.0245	0.0076	0.0072	0.0034	0.0011	0.041	0.0337	0.0256	0.0643	0.0233	0.0796	0.0019
9	rs77174824	137710274	0.74	1.50704574407537	0.88	0.251609301083599	0.369294470070902	0.0713014336840054	0.018	0.0224	0.0154	0.0052	0.151	0.0068	0.0081	0.0602	0.0021	0.1091	0.1425	0.0333	0.0025	0.1038	0.0245	0.0076	0.0073	0.0034	0.0011	0.0409	0.0338	0.0256	0.0642	0.0233	0.0797	0.0019
9	rs118043295	137711627	0.74	1.50704574407537	0.88	0.251609301083599	0.370978589625484	0.0674471379883101	0.018	0.0223	0.0154	0.0052	0.1509	0.0069	0.0082	0.0602	0.0021	0.109	0.1426	0.0333	0.0025	0.1038	0.0245	0.0076	0.0074	0.0035	0.0011	0.0408	0.0338	0.0256	0.0641	0.0234	0.0797	0.0019
9	rs10858284	137713649	0.74	1.50704574407537	0.88	0.251609301083599	0.364750725791512	0.0705234598699202	0.018	0.0223	0.0154	0.0053	0.1509	0.007	0.0082	0.0601	0.0021	0.1089	0.1428	0.0333	0.0025	0.1038	0.0245	0.0076	0.0074	0.0035	0.0011	0.0406	0.0338	0.0257	0.064	0.0234	0.0796	0.0019
9	rs113382407	137715576	0.74	1.50704574407537	0.88	0.251609301083599	0.351980391760497	0.0630754403159176	0.0178	0.0223	0.0155	0.0054	0.1509	0.0075	0.0085	0.0601	0.0021	0.1078	0.1432	0.0333	0.0026	0.1032	0.0246	0.0079	0.0078	0.0038	0.0012	0.0399	0.0342	0.0257	0.0636	0.0237	0.0793	0.002
9	rs9409921	137717224	0.74	1.50704574407537	0.88	0.251609301083599	0.36286599322999	0.0951883754322282	0.0176	0.0222	0.0157	0.0057	0.1502	0.0082	0.009	0.0603	0.002	0.1064	0.144	0.0335	0.0027	0.1027	0.0247	0.0082	0.0084	0.0042	0.0012	0.0388	0.0347	0.0254	0.0629	0.0242	0.0789	0.0021
9	rs201586117	137717380	0.74	1.50704574407537	0.88	0.251609301083599	0.345656828226624	0.0911597400466434	0.0176	0.0222	0.0157	0.0057	0.1503	0.0082	0.009	0.0603	0.002	0.1063	0.144	0.0335	0.0027	0.1026	0.0247	0.0082	0.0084	0.0042	0.0013	0.0387	0.0348	0.0254	0.0629	0.0242	0.079	0.0021
9	rs72774480	137717501	0.74	1.50704574407537	0.88	0.251609301083599	0.361576496414591	0.0943930257383542	0.0175	0.0222	0.0157	0.0057	0.1503	0.0082	0.009	0.0603	0.002	0.1063	0.144	0.0336	0.0027	0.1027	0.0247	0.0082	0.0084	0.0042	0.0013	0.0387	0.0347	0.0252	0.0628	0.0242	0.0789	0.0021
9	rs12237053	137718140	0.74	1.50704574407537	0.88	0.251609301083599	0.369674413191336	0.0984766776535603	0.0175	0.0221	0.0157	0.0057	0.1505	0.0083	0.009	0.0604	0.002	0.1058	0.144	0.0335	0.0027	0.1028	0.0247	0.0083	0.0084	0.0042	0.0013	0.0385	0.0347	0.0251	0.0629	0.0242	0.0791	0.0021
9	rs76804528	137721933	0.75	1.41710951105961	0.88	0.251609301083599	0.286941773833271	0.16136683400676	0.0169	0.0216	0.0158	0.006	0.1505	0.0089	0.0094	0.0612	0.0018	0.103	0.1422	0.0336	0.0027	0.1046	0.0248	0.0084	0.0091	0.0042	0.0013	0.0382	0.0347	0.0257	0.0631	0.0246	0.0792	0.002
9	rs76090082	137722705	0.75	1.41710951105961	0.88	0.251609301083599	0.269911185303624	0.203137143679258	0.0168	0.0214	0.0159	0.006	0.1505	0.0091	0.0095	0.0615	0.0018	0.1023	0.1416	0.0336	0.0026	0.1051	0.0248	0.0084	0.0093	0.0042	0.0013	0.0381	0.0346	0.0258	0.0631	0.0248	0.0793	0.002
9	rs9410000	137722856	0.75	1.41710951105961	0.88	0.251609301083599	0.247697733168283	0.234454778689623	0.0167	0.0214	0.0159	0.0061	0.1507	0.0091	0.0096	0.0615	0.0018	0.1021	0.1415	0.0335	0.0026	0.1052	0.0248	0.0085	0.0094	0.0042	0.0013	0.0383	0.0347	0.0259	0.0631	0.0249	0.0793	0.002
9	rs3124942	137723135	0.75	1.41710951105961	0.87	0.283849475516541	0.231361662447475	0.271326131684675	0.0167	0.0209	0.016	0.0061	0.1507	0.0091	0.0096	0.0618	0.0017	0.1015	0.1407	0.0333	0.0027	0.1056	0.0248	0.0087	0.0094	0.0042	0.0013	0.0386	0.0348	0.026	0.0627	0.0247	0.0799	0.002
9	rs7850942	137723224	0.75	1.41710951105961	0.87	0.283849475516541	0.212120355141225	0.243316969283838	0.0167	0.021	0.0161	0.0061	0.1511	0.0091	0.0095	0.0618	0.0017	0.1011	0.1407	0.0329	0.0027	0.1056	0.0248	0.0087	0.0095	0.0042	0.0013	0.0387	0.0346	0.0261	0.0624	0.0246	0.0806	0.0021
9	rs7045205	137725123	0.77	1.24714921571202	0.87	0.283849475516541	0.141247769587028	0.157308779897678	0.0161	0.0206	0.0157	0.0057	0.1545	0.0088	0.0091	0.0627	0.0017	0.1016	0.1413	0.0315	0.0025	0.1061	0.0236	0.0086	0.0092	0.0041	0.0013	0.0387	0.0333	0.0259	0.0621	0.0238	0.0833	0.002
9	rs3128576	137728899	0.8	1.01658215824445	0.87	0.283849475516541	0.199565498950176	0.297648185287458	0.0151	0.0191	0.0146	0.0052	0.1588	0.0082	0.0085	0.0647	0.0015	0.1023	0.1427	0.029	0.0022	0.1077	0.0242	0.0085	0.0088	0.0041	0.0013	0.0384	0.0304	0.0238	0.0619	0.0224	0.0884	0.0018
9	rs4841939	137730026	0.81	0.946104684087093	0.87	0.283849475516541	0.211556742815326	0.465852187383171	0.015	0.0191	0.0142	0.0051	0.1602	0.0081	0.0083	0.065	0.0015	0.1025	0.1432	0.0287	0.0022	0.1083	0.0239	0.0084	0.0087	0.0041	0.0013	0.0381	0.0302	0.0233	0.0617	0.0218	0.089	0.0018
9	rs7870784	137730577	0.81	0.946104684087093	0.88	0.251609301083599	0.242979970289801	0.671726998887727	0.015	0.0191	0.0141	0.0051	0.1607	0.0081	0.0083	0.065	0.0015	0.1024	0.1434	0.0285	0.0022	0.1084	0.0236	0.0085	0.0086	0.0041	0.0013	0.0382	0.03	0.0231	0.0616	0.0218	0.0892	0.0017
9	rs9410002	137730956	0.81	0.946104684087093	0.87	0.283849475516541	0.325667930062476	0.645357320601927	0.015	0.0191	0.014	0.005	0.1607	0.008	0.0092	0.065	0.0015	0.1019	0.1435	0.0285	0.0022	0.1084	0.0236	0.0085	0.0086	0.0041	0.0013	0.0381	0.03	0.023	0.0617	0.0218	0.0893	0.0018
9	rs7049039	137732240	0.82	0.87875982057053	0.87	0.283849475516541	0.393282870583496	0.759182303698702	0.0147	0.0192	0.0138	0.0048	0.1619	0.0079	0.0091	0.0651	0.0015	0.1017	0.1437	0.0284	0.0021	0.108	0.0236	0.0083	0.0084	0.0041	0.0014	0.0381	0.0297	0.0226	0.0625	0.0214	0.0899	0.0017
9	rs7846761	137732458	0.82	0.87875982057053	0.87	0.283849475516541	0.355004798200925	0.673199052256492	0.0146	0.0192	0.0137	0.0048	0.1621	0.0078	0.0091	0.0652	0.0015	0.1017	0.1437	0.0284	0.0021	0.108	0.0236	0.0083	0.0083	0.0041	0.0014	0.0381	0.0297	0.0225	0.0626	0.0214	0.09	0.0017
9	rs12554062	137733937	0.83	0.81451029553121	0.87	0.283849475516541	0.340172321655829	0.581532565821943	0.0147	0.0192	0.0135	0.0047	0.1629	0.0078	0.0091	0.0653	0.0015	0.1016	0.1439	0.0283	0.0021	0.1083	0.0236	0.0082	0.0081	0.0041	0.0014	0.0378	0.0294	0.0222	0.0632	0.021	0.0902	0.0017
9	rs3196378	137734882	0.83	0.81451029553121	0.87	0.283849475516541	0.344294528783084	0.625741941972259	0.0147	0.0192	0.0134	0.0045	0.1634	0.0077	0.0089	0.0654	0.0015	0.1017	0.1441	0.0281	0.0021	0.1086	0.0235	0.0079	0.0081	0.0041	0.0014	0.0378	0.0293	0.0219	0.0634	0.0209	0.0904	0.0017
9	rs3128574	137736913	0.84	0.753316385445839	0.87	0.283849475516541	0.350235513150186	0.746953905112125	0.0147	0.0191	0.0131	0.0041	0.1649	0.0072	0.0083	0.0659	0.0015	0.1014	0.1452	0.0277	0.002	0.1095	0.0231	0.0075	0.0078	0.0041	0.0014	0.0368	0.0292	0.0213	0.0641	0.0211	0.0912	0.0017
9	rs4497045	137736959	0.84	0.753316385445839	0.86	0.318862054747229	0.353676663636258	0.714559975966336	0.0147	0.0191	0.0131	0.0041	0.1649	0.0072	0.0083	0.0659	0.0015	0.1014	0.1452	0.0277	0.002	0.1095	0.0231	0.0075	0.0078	0.0041	0.0014	0.0368	0.0292	0.0213	0.0641	0.0211	0.0912	0.0017
9	rs76494387	137737408	0.84	0.753316385445839	0.86	0.318862054747229	0.359379051931816	0.707107015196488	0.0147	0.0191	0.013	0.004	0.1652	0.0071	0.0083	0.066	0.0015	0.1014	0.1451	0.0277	0.002	0.1096	0.023	0.0074	0.0077	0.0041	0.0014	0.0367	0.0291	0.0213	0.0642	0.0211	0.0913	0.0017
9	rs12551466	137737438	0.84	0.753316385445839	0.86	0.318862054747229	0.363188735049876	0.717097942419076	0.0147	0.0191	0.0128	0.004	0.1658	0.0071	0.0083	0.0662	0.0015	0.1004	0.1451	0.0278	0.0021	0.1096	0.0231	0.0074	0.0078	0.004	0.0013	0.0376	0.0294	0.0211	0.0644	0.02	0.0913	0.0017
9	rs4625109	137740499	0.85	0.695135765909148	0.86	0.318862054747229	0.396032920930503	0.753289155642238	0.015	0.0188	0.0126	0.0038	0.1674	0.0068	0.0082	0.0664	0.0015	0.1002	0.1459	0.0273	0.002	0.1098	0.0226	0.0071	0.0076	0.0038	0.0012	0.0375	0.0292	0.0208	0.0649	0.0201	0.092	0.0015
9	rs116943245	137743134	0.86	0.639923359357885	0.86	0.318862054747229	0.401901740706548	0.722628649910296	0.0152	0.0186	0.0125	0.0036	0.1681	0.0067	0.008	0.0664	0.0015	0.1001	0.1464	0.0269	0.0019	0.1102	0.0224	0.0069	0.0075	0.0038	0.0011	0.0375	0.029	0.0206	0.0651	0.02	0.0923	0.0015
9	rs72776305	137746249	0.86	0.639923359357885	0.86	0.318862054747229	0.406616636827107	0.793220578548319	0.0154	0.0185	0.0124	0.0035	0.1689	0.0066	0.0078	0.0664	0.0015	0.1	0.1468	0.0264	0.0018	0.1107	0.0223	0.0066	0.0074	0.0037	0.0011	0.0374	0.0288	0.0204	0.0652	0.02	0.0925	0.0015
9	rs9410005	137747829	0.86	0.639923359357885	0.86	0.318862054747229	0.456416641503866	0.809591746603002	0.0155	0.0184	0.0123	0.0035	0.1694	0.0065	0.0077	0.0663	0.0015	0.1	0.147	0.0264	0.0018	0.1109	0.0222	0.0065	0.0074	0.0037	0.001	0.0374	0.0288	0.0203	0.0653	0.0199	0.0926	0.0015
9	rs71506934	137748229	0.87	0.587631181685492	0.86	0.318862054747229	0.524533895977534	0.892631216425928	0.0156	0.0183	0.0123	0.0034	0.1698	0.0065	0.0077	0.0663	0.0015	0.1	0.1472	0.0263	0.0018	0.1111	0.0221	0.0064	0.0073	0.0037	0.001	0.0373	0.0286	0.0202	0.0653	0.0198	0.0926	0.0015
9	rs76728917	137754565	0.9	0.447749409690379	0.86	0.318862054747229	0.662465822013308	1.0509124954766	0.0166	0.0171	0.0119	0.0025	0.1767	0.0052	0.0062	0.0658	0.0014	0.1001	0.1514	0.0259	0.0015	0.1131	0.0213	0.0043	0.0065	0.0034	8e-04	0.0371	0.0268	0.0189	0.066	0.0189	0.0928	0.0015
9	rs13289166	137754738	0.9	0.447749409690379	0.86	0.318862054747229	0.598790452084468	0.927974711344602	0.0166	0.0171	0.0118	0.0024	0.1768	0.0052	0.0062	0.0658	0.0014	0.1001	0.1515	0.026	0.0015	0.1131	0.0213	0.0043	0.0065	0.0034	8e-04	0.0371	0.0268	0.0189	0.066	0.0189	0.0928	0.0016
9	rs13294137	137755230	0.9	0.447749409690379	0.86	0.318862054747229	0.574514673271754	0.91238960214996	0.0167	0.0171	0.0118	0.0024	0.1773	0.0051	0.0061	0.0657	0.0014	0.1001	0.1516	0.026	0.0015	0.1132	0.0213	0.0042	0.0065	0.0034	8e-04	0.037	0.0267	0.0189	0.066	0.0188	0.0929	0.0016
9	rs12235148	137756496	0.91	0.406594937265203	0.86	0.318862054747229	0.457986509033698	0.75012007068293	0.0168	0.017	0.0117	0.0023	0.1778	0.0049	0.0059	0.0657	0.0014	0.0999	0.1519	0.0264	0.0015	0.1132	0.0213	0.004	0.0064	0.0034	8e-04	0.0371	0.0266	0.0188	0.066	0.0188	0.0931	0.0016
9	rs11103557	137756821	0.91	0.406594937265203	0.86	0.318862054747229	0.472172434270947	0.725172940284518	0.0167	0.017	0.0117	0.0022	0.178	0.0049	0.0059	0.0657	0.0014	0.0999	0.1519	0.0264	0.0015	0.1132	0.0214	0.004	0.0064	0.0034	8e-04	0.0371	0.0266	0.0188	0.0659	0.0188	0.0931	0.0016
9	rs72776323	137760092	0.91	0.406594937265203	0.86	0.318862054747229	0.498714729298811	0.635749945461327	0.0168	0.0169	0.0116	0.0022	0.1796	0.0048	0.0057	0.0656	0.0014	0.1	0.1512	0.0264	0.0015	0.1134	0.0213	0.0038	0.0063	0.0033	8e-04	0.0371	0.0265	0.0186	0.066	0.0187	0.0932	0.0016
9	rs3128636	137766364	0.92	0.368072033098782	0.86	0.318862054747229	0.532563204748545	0.784680998929603	0.0167	0.0168	0.0112	0.002	0.1854	0.0042	0.0051	0.0641	0.0012	0.0997	0.1499	0.0265	0.0014	0.1144	0.021	0.0026	0.006	0.0031	8e-04	0.0372	0.0257	0.0183	0.0671	0.0184	0.0942	0.0015
9	rs3128633	137766990	0.92	0.368072033098782	0.86	0.318862054747229	0.438435113714486	0.569611478878233	0.0167	0.0169	0.0113	0.002	0.1808	0.0041	0.0051	0.0641	0.0012	0.0997	0.1518	0.0282	0.0014	0.1152	0.0207	0.0025	0.0059	0.0031	7e-04	0.0377	0.0257	0.0189	0.0671	0.0183	0.0938	0.0014
9	rs3124955	137774545	0.92	0.368072033098782	0.86	0.318862054747229	0.403773033064716	0.577694275554877	0.0166	0.0168	0.0113	0.002	0.1825	0.0041	0.0049	0.0639	0.0011	0.0998	0.1511	0.0282	0.0014	0.1154	0.0207	0.0024	0.0058	0.003	8e-04	0.0375	0.0255	0.0187	0.0674	0.0183	0.0941	0.0014
9	rs79892543	137778239	0.93	0.332112317682009	0.86	0.318862054747229	0.391548035011305	0.577410202199999	0.0166	0.0167	0.0113	0.0019	0.1831	0.004	0.0048	0.0638	0.001	0.0999	0.1509	0.0281	0.0013	0.1156	0.0207	0.0023	0.0057	0.003	7e-04	0.0373	0.0253	0.0186	0.0676	0.0183	0.0944	0.0014
9	rs17549193	137779026	0.93	0.332112317682009	0.86	0.318862054747229	0.357508624796396	0.4847892551313	0.0166	0.0167	0.0113	0.0019	0.1831	0.004	0.0048	0.0638	0.001	0.0999	0.1509	0.0282	0.0013	0.1156	0.0207	0.0023	0.0057	0.0031	7e-04	0.0372	0.0253	0.0186	0.0676	0.0183	0.0944	0.0014
9	rs7851696	137779091	0.93	0.332112317682009	0.86	0.318862054747229	0.359914380234486	0.480307934763539	0.0166	0.0167	0.0113	0.0019	0.1831	0.004	0.0048	0.0637	0.001	0.0999	0.1509	0.0281	0.0013	0.1156	0.0207	0.0023	0.0058	0.003	7e-04	0.0372	0.0253	0.0186	0.0676	0.0183	0.0944	0.0014
9	rs11103564	137779875	0.93	0.332112317682009	0.87	0.283849475516541	0.364804648762913	0.492281857575945	0.0167	0.0167	0.0112	0.0019	0.1832	0.004	0.0048	0.0637	0.001	0.0999	0.151	0.0281	0.0013	0.1156	0.0206	0.0023	0.0058	0.003	7e-04	0.0373	0.0253	0.0186	0.0676	0.0182	0.0945	0.0014
9	rs6537957	137780757	0.93	0.332112317682009	0.86	0.318862054747229	0.375506925234485	0.463834905424279	0.0167	0.0166	0.0112	0.0019	0.1834	0.004	0.0048	0.0637	0.001	0.0999	0.1509	0.0281	0.0013	0.1157	0.0206	0.0023	0.0058	0.003	7e-04	0.0372	0.0253	0.0185	0.0677	0.0182	0.0945	0.0014
9	rs58571982	137784813	0.94	0.298643641979994	0.86	0.318862054747229	0.345709279932507	0.366329049900992	0.0171	0.0164	0.0109	0.0018	0.1853	0.0037	0.0046	0.063	9e-04	0.101	0.1524	0.0282	0.0013	0.1155	0.0201	0.0022	0.0052	0.0029	7e-04	0.0364	0.0248	0.0186	0.0678	0.0178	0.0947	0.0013
9	rs117532545	137785122	0.94	0.298643641979994	0.86	0.318862054747229	0.357615371286158	0.398473212365151	0.0171	0.0164	0.0109	0.0018	0.1856	0.0036	0.0046	0.0629	9e-04	0.1011	0.1527	0.0282	0.0012	0.1154	0.0201	0.0022	0.0052	0.0029	7e-04	0.0363	0.0247	0.0186	0.0678	0.0177	0.0948	0.0013
9	rs4842188	137788134	0.95	0.267590046340022	0.86	0.318862054747229	0.296973010799114	0.457395053135212	0.0173	0.0163	0.0106	0.0018	0.1871	0.0035	0.0045	0.0627	7e-04	0.1018	0.1539	0.0281	0.0012	0.1153	0.0197	0.0022	0.0049	0.0028	7e-04	0.0361	0.0241	0.0187	0.0674	0.0173	0.0952	0.0012
9	rs11794783	137788551	0.95	0.267590046340022	0.86	0.318862054747229	0.302521971094808	0.460612027286464	0.0173	0.0163	0.0106	0.0018	0.187	0.0035	0.0045	0.0626	7e-04	0.1019	0.1539	0.0284	0.0012	0.1154	0.0196	0.0022	0.0049	0.0028	7e-04	0.0361	0.0241	0.0187	0.0674	0.0172	0.0951	0.0012
9	rs4842191	137792519	0.95	0.267590046340022	0.86	0.318862054747229	0.292919226168549	0.447380437998086	0.0173	0.0163	0.0106	0.0018	0.1872	0.0035	0.0044	0.0626	7e-04	0.1019	0.1541	0.0284	0.0012	0.1154	0.0195	0.0022	0.0049	0.0028	7e-04	0.0359	0.0241	0.0186	0.0674	0.0172	0.095	0.0012
9	rs2989734	137801314	0.95	0.267590046340022	0.86	0.318862054747229	0.255090851232778	0.516729883785269	0.0173	0.0164	0.0106	0.0019	0.1876	0.0034	0.0044	0.0626	6e-04	0.1017	0.1549	0.0281	0.0011	0.1155	0.0193	0.0022	0.0048	0.0027	7e-04	0.0359	0.0239	0.0188	0.0675	0.0174	0.0946	0.0011
9	rs2989735	137801416	0.95	0.267590046340022	0.86	0.318862054747229	0.254600219536139	0.516591700114848	0.0173	0.0164	0.0106	0.0019	0.1876	0.0034	0.0044	0.0626	6e-04	0.1017	0.1549	0.0281	0.0011	0.1155	0.0193	0.0022	0.0048	0.0027	7e-04	0.0359	0.0239	0.0188	0.0675	0.0174	0.0946	0.0011
9	rs10858293	137809685	0.95	0.267590046340022	0.85	0.356744695657816	0.215804404397861	0.413127217201754	0.0173	0.0164	0.0107	0.0019	0.1876	0.0035	0.0044	0.0627	7e-04	0.1015	0.1553	0.028	0.0011	0.1153	0.0192	0.0023	0.0048	0.003	9e-04	0.0358	0.0237	0.0189	0.0672	0.0174	0.0943	0.0012
9	rs10117466	137809861	0.95	0.267590046340022	0.85	0.356744695657816	0.21507286324924	0.412606028813671	0.0174	0.0164	0.0107	0.0019	0.1876	0.0035	0.0044	0.0627	7e-04	0.1015	0.1552	0.028	0.0011	0.1153	0.0192	0.0023	0.0048	0.003	9e-04	0.0358	0.0237	0.0189	0.0672	0.0174	0.0943	0.0012
9	rs10120023	137810259	0.95	0.267590046340022	0.86	0.318862054747229	0.213897202453442	0.406625284789071	0.0174	0.0164	0.0107	0.0019	0.1876	0.0035	0.0044	0.0627	7e-04	0.1015	0.1552	0.028	0.0011	0.1153	0.0192	0.0023	0.0048	0.003	9e-04	0.0358	0.0237	0.0189	0.0672	0.0174	0.0943	0.0012
9	rs28909068	137810508	0.95	0.267590046340022	0.86	0.318862054747229	0.214910487921068	0.409482667189685	0.0174	0.0164	0.0107	0.0019	0.1876	0.0035	0.0044	0.0627	7e-04	0.1015	0.1553	0.028	0.0011	0.1153	0.0192	0.0023	0.0048	0.003	9e-04	0.0358	0.0237	0.0189	0.0672	0.0174	0.0943	0.0012
9	rs3012791	137814353	0.96	0.238871757466757	0.86	0.318862054747229	0.231277088479776	0.441797975992036	0.0174	0.0162	0.0108	0.0019	0.1895	0.0035	0.0043	0.0626	7e-04	0.1002	0.155	0.028	0.0011	0.1151	0.0192	0.0024	0.0048	0.003	8e-04	0.0357	0.0233	0.0191	0.0675	0.0175	0.094	0.0012
9	rs113225180	137818474	0.97	0.212405230483542	0.86	0.318862054747229	0.172445499860599	0.442992649643757	0.0176	0.0157	0.0115	0.0019	0.1922	0.0034	0.0039	0.0613	8e-04	0.0993	0.1564	0.0272	0.0012	0.1129	0.0176	0.0026	0.0048	0.0032	7e-04	0.0349	0.0219	0.0198	0.0697	0.0186	0.0943	0.0012
9	rs62573231	137820418	0.97	0.212405230483542	0.86	0.318862054747229	0.172373931299221	0.470433139609875	0.0177	0.0156	0.0116	0.0019	0.1927	0.0034	0.0038	0.0611	8e-04	0.0992	0.1568	0.027	0.0012	0.1125	0.0173	0.0027	0.0048	0.0032	7e-04	0.0347	0.0216	0.0199	0.0703	0.0188	0.0944	0.0011
9	rs73570126	137821899	0.97	0.212405230483542	0.85	0.356744695657816	0.189025114428486	0.634732951566175	0.0177	0.0154	0.0117	0.0019	0.1932	0.0034	0.0037	0.0609	8e-04	0.0991	0.1572	0.0269	0.0013	0.1121	0.017	0.0027	0.0047	0.0032	7e-04	0.0345	0.0214	0.0199	0.0706	0.019	0.0945	0.0011
9	rs75735785	137822288	0.97	0.212405230483542	0.84	0.397589870063919	0.174204321523437	0.627479792701359	0.0177	0.0154	0.0117	0.0019	0.1933	0.0034	0.0037	0.0608	8e-04	0.0991	0.1573	0.0268	0.0013	0.1121	0.017	0.0027	0.0047	0.0032	7e-04	0.0345	0.0213	0.0199	0.0707	0.019	0.0945	0.0011
9	rs11103579	137823150	0.97	0.212405230483542	0.83	0.441484906400802	0.128171819998384	0.521849205433016	0.0177	0.0153	0.0118	0.0019	0.1935	0.0034	0.0036	0.0607	8e-04	0.099	0.1575	0.0268	0.0013	0.1121	0.0169	0.0027	0.0047	0.0032	7e-04	0.0345	0.0212	0.02	0.0709	0.0191	0.0946	0.0011
9	rs3012797	137824016	0.97	0.212405230483542	0.82	0.488512084344485	0.112418524039315	0.483566012291124	0.0178	0.0152	0.0119	0.0019	0.1935	0.0034	0.0036	0.0607	8e-04	0.0989	0.1577	0.0267	0.0013	0.1122	0.0169	0.0027	0.0046	0.0032	7e-04	0.0343	0.0211	0.02	0.071	0.0192	0.0947	0.0011
9	rs58368292	137826662	0.97	0.212405230483542	0.81	0.53874877155386	0.105811577141659	0.5328218069394	0.0179	0.0148	0.0121	0.0019	0.1935	0.0034	0.0033	0.0605	8e-04	0.099	0.1582	0.0266	0.0013	0.1126	0.0171	0.0028	0.0045	0.0032	7e-04	0.0337	0.0209	0.02	0.071	0.0195	0.0946	0.0011
9	rs76229985	137827299	0.97	0.212405230483542	0.81	0.53874877155386	0.098427859117452	0.534632873446045	0.018	0.0147	0.0121	0.0019	0.1936	0.0034	0.0033	0.0604	8e-04	0.099	0.1585	0.0266	0.0013	0.1127	0.0172	0.0028	0.0044	0.0032	7e-04	0.0336	0.0208	0.02	0.071	0.0195	0.0945	0.001
9	rs77480471	137829294	0.97	0.212405230483542	0.8	0.592267592767429	0.0898505719870831	0.519495509115706	0.0179	0.0147	0.0122	0.0019	0.1934	0.0035	0.0033	0.0603	8e-04	0.0991	0.1587	0.0265	0.0012	0.1128	0.0172	0.0028	0.0044	0.0031	7e-04	0.0337	0.0208	0.0201	0.071	0.0196	0.0944	0.001
9	rs4841948	137831521	0.97	0.212405230483542	0.8	0.592267592767429	0.085675734448753	0.506942102244803	0.0179	0.0147	0.0123	0.0019	0.1934	0.0035	0.0033	0.0603	8e-04	0.0991	0.1588	0.0265	0.0012	0.1127	0.0172	0.0028	0.0044	0.0031	6e-04	0.0337	0.0208	0.0201	0.071	0.0196	0.0943	0.001
9	rs78653018	137832559	0.97	0.212405230483542	0.8	0.592267592767429	0.0922789902828764	0.514244003961533	0.0179	0.0147	0.0123	0.0019	0.1933	0.0035	0.0033	0.0603	8e-04	0.0991	0.1588	0.0265	0.0012	0.1127	0.0172	0.0028	0.0044	0.0031	6e-04	0.0337	0.0208	0.0201	0.071	0.0197	0.0943	0.001
9	rs73667104	137836477	0.98	0.188103243221556	0.8	0.592267592767429	0.0776363344076961	0.432931419207759	0.0181	0.0151	0.0126	0.0019	0.1929	0.0035	0.0032	0.0597	8e-04	0.0986	0.1592	0.0263	0.0012	0.1125	0.0177	0.0029	0.0043	0.0031	7e-04	0.0336	0.0206	0.0202	0.0717	0.02	0.0938	0.001
9	rs7045620	137836809	0.98	0.188103243221556	0.8	0.592267592767429	0.110079292398465	0.463700501400909	0.0181	0.015	0.0125	0.0019	0.1931	0.0036	0.0032	0.0596	8e-04	0.0988	0.1594	0.0263	0.0012	0.1123	0.0177	0.0029	0.0043	0.0031	7e-04	0.0336	0.0206	0.0202	0.0718	0.02	0.0937	8e-04
9	rs35543765	137845942	0.98	0.188103243221556	0.8	0.592267592767429	0.118728811478049	0.479087624282423	0.0183	0.0145	0.0126	0.0019	0.1939	0.0041	0.0032	0.0594	8e-04	0.098	0.1602	0.0261	0.0012	0.1115	0.0177	0.003	0.0042	0.0029	8e-04	0.0336	0.0203	0.0202	0.0722	0.0202	0.0934	8e-04
9	rs75619159	137846465	0.98	0.188103243221556	0.8	0.592267592767429	0.115434565887241	0.468410690243539	0.0183	0.0145	0.0126	0.0019	0.1939	0.0041	0.0032	0.0594	8e-04	0.098	0.1602	0.0261	0.0012	0.1115	0.0177	0.003	0.0042	0.0029	8e-04	0.0336	0.0203	0.0202	0.0722	0.0202	0.0934	8e-04
9	rs11103587	137847564	0.98	0.188103243221556	0.79	0.649136622646432	0.10398057354665	0.448579095257192	0.0183	0.0145	0.0126	0.0019	0.194	0.0041	0.0032	0.0594	8e-04	0.098	0.1602	0.0261	0.0012	0.1115	0.0177	0.003	0.0042	0.0029	8e-04	0.0337	0.0203	0.0203	0.0722	0.0202	0.0934	8e-04
9	rs75490790	137849470	0.98	0.188103243221556	0.79	0.649136622646432	0.101596115230466	0.446581805393163	0.0183	0.0145	0.0126	0.0019	0.1941	0.0041	0.0032	0.0594	8e-04	0.098	0.1602	0.0261	0.0012	0.1115	0.0177	0.003	0.0042	0.0029	8e-04	0.0337	0.0202	0.0203	0.0722	0.0202	0.0934	8e-04
9	rs13297471	137850022	0.98	0.188103243221556	0.79	0.649136622646432	0.10019744358581	0.443391064740463	0.0183	0.0145	0.0126	0.0019	0.1941	0.0041	0.0032	0.0595	8e-04	0.0979	0.1602	0.0261	0.0012	0.1115	0.0177	0.003	0.0042	0.0029	8e-04	0.0337	0.0202	0.0203	0.0722	0.0202	0.0934	8e-04
9	rs10776916	137850460	0.98	0.188103243221556	0.8	0.592267592767429	0.0996567849372239	0.442196105200238	0.0183	0.0145	0.0126	0.0019	0.1941	0.0041	0.0032	0.0595	8e-04	0.098	0.1601	0.0261	0.0012	0.1115	0.0177	0.003	0.0042	0.0029	8e-04	0.0337	0.0202	0.0203	0.0722	0.0202	0.0933	8e-04
9	rs55665493	137854865	0.98	0.188103243221556	0.8	0.592267592767429	0.111754959341543	0.4847892551313	0.0183	0.0145	0.0127	0.0019	0.1944	0.0041	0.0033	0.0593	8e-04	0.098	0.1601	0.0261	0.0012	0.1113	0.0177	0.003	0.0042	0.0029	8e-04	0.0337	0.0201	0.0203	0.0723	0.0202	0.0932	8e-04
9	rs1038195	137855660	0.98	0.188103243221556	0.8	0.592267592767429	0.112224734154206	0.468006473061763	0.0183	0.0145	0.0127	0.0019	0.1945	0.0041	0.0033	0.0593	8e-04	0.098	0.1601	0.0262	0.0012	0.1112	0.0177	0.003	0.0042	0.0029	8e-04	0.0336	0.0201	0.0203	0.0723	0.0202	0.0932	8e-04
9	rs11794589	137859032	0.99	0.165875049708709	0.8	0.592267592767429	0.113948332781825	0.484653299930758	0.0183	0.0144	0.013	0.0019	0.1942	0.0043	0.0034	0.0592	8e-04	0.0982	0.16	0.0263	0.0013	0.1109	0.0176	0.0031	0.0043	0.0029	9e-04	0.0334	0.02	0.0202	0.0727	0.0201	0.0931	7e-04
9	rs10776918	137859326	0.99	0.165875049708709	0.79	0.649136622646432	0.111782559522904	0.46302863424001	0.0183	0.0144	0.013	0.0019	0.1942	0.0043	0.0034	0.0592	8e-04	0.0982	0.16	0.0263	0.0013	0.1109	0.0176	0.0031	0.0043	0.0029	9e-04	0.0334	0.02	0.0202	0.0728	0.0201	0.0931	7e-04
9	rs76082954	137859511	0.99	0.165875049708709	0.79	0.649136622646432	0.119101537157303	0.480714883228163	0.0183	0.0144	0.013	0.0019	0.1942	0.0043	0.0034	0.0591	8e-04	0.0982	0.16	0.0263	0.0013	0.1109	0.0176	0.0031	0.0043	0.0029	9e-04	0.0334	0.02	0.0202	0.0728	0.0201	0.0931	7e-04
9	rs62571477	137865056	0.99	0.165875049708709	0.8	0.592267592767429	0.124630745889635	0.502683476714649	0.0183	0.0144	0.0131	0.0019	0.1941	0.0043	0.0034	0.0591	8e-04	0.0982	0.1599	0.0263	0.0013	0.111	0.0176	0.0031	0.0043	0.0029	9e-04	0.0333	0.02	0.0202	0.0729	0.0201	0.093	7e-04
9	rs73572021	137871326	0.99	0.165875049708709	0.79	0.649136622646432	0.0941024304837636	0.375308838075504	0.0182	0.0144	0.0136	0.0019	0.1938	0.0044	0.0033	0.0587	8e-04	0.0986	0.1594	0.0265	0.0013	0.1114	0.0174	0.0032	0.0044	0.0029	9e-04	0.0331	0.0198	0.0202	0.0737	0.0198	0.0927	8e-04
9	rs73572023	137871975	0.99	0.165875049708709	0.78	0.709419594942363	0.0932618390977835	0.385371772584028	0.0182	0.0143	0.0136	0.0019	0.1937	0.0044	0.0033	0.0586	8e-04	0.0982	0.1593	0.0266	0.0013	0.1115	0.0173	0.0032	0.0044	0.0029	9e-04	0.033	0.0197	0.0202	0.0741	0.0198	0.0929	8e-04
9	rs11793918	137872847	0.99	0.165875049708709	0.78	0.709419594942363	0.0911568306456518	0.378103684830662	0.0182	0.0143	0.0137	0.0019	0.1937	0.0044	0.0033	0.0585	8e-04	0.0982	0.1592	0.0266	0.0013	0.1115	0.0173	0.0032	0.0044	0.0029	9e-04	0.033	0.0197	0.0203	0.0742	0.0198	0.0929	8e-04
9	rs899833	137873099	0.99	0.165875049708709	0.78	0.709419594942363	0.0864019282583742	0.385755371084237	0.0182	0.0143	0.0137	0.0019	0.1937	0.0044	0.0033	0.0585	8e-04	0.0982	0.1592	0.0266	0.0013	0.1116	0.0173	0.0033	0.0044	0.0029	9e-04	0.033	0.0197	0.0203	0.0742	0.0197	0.0929	8e-04
9	rs73667108	137873999	1	0.145626599290586	0.78	0.709419594942363	0.0770892402149715	0.355535071148623	0.0182	0.014	0.0139	0.0021	0.194	0.0045	0.0033	0.0579	9e-04	0.0976	0.1591	0.0264	0.0014	0.1122	0.0167	0.0034	0.0045	0.003	0.001	0.0327	0.0196	0.0203	0.0755	0.0195	0.0926	8e-04
9	rs11103612	137875536	1	0.145626599290586	0.78	0.709419594942363	0.0737103166127146	0.574003962003608	0.0177	0.0137	0.015	0.0023	0.1953	0.0046	0.0032	0.0575	9e-04	0.0964	0.159	0.0259	0.0016	0.1126	0.0158	0.0039	0.0048	0.0029	9e-04	0.0316	0.0194	0.0206	0.0773	0.0195	0.0919	8e-04
9	rs7022672	137879406	1.01	0.127260826833158	0.78	0.709419594942363	0.0408362574305024	0.516315360707553	0.0174	0.0134	0.0154	0.0026	0.1959	0.0042	0.0032	0.0562	9e-04	0.0954	0.1586	0.0256	0.0017	0.1137	0.0154	0.004	0.0048	0.003	0.001	0.0313	0.0194	0.0207	0.0792	0.0194	0.0916	0.0011
9	rs7868179	137879533	1.01	0.127260826833158	0.77	0.773176121721263	0.0408505571975941	0.511209820263603	0.0174	0.0134	0.0154	0.0026	0.1959	0.0042	0.0032	0.0561	9e-04	0.0954	0.1586	0.0257	0.0017	0.1137	0.0154	0.004	0.0048	0.003	0.001	0.0313	0.0194	0.0207	0.0793	0.0194	0.0916	0.0011
9	rs6537972	137881916	1.01	0.127260826833158	0.77	0.773176121721263	0.0410511150822138	0.542871462315135	0.0174	0.0134	0.0154	0.0026	0.1958	0.0042	0.0032	0.056	9e-04	0.0954	0.1586	0.0257	0.0017	0.1136	0.0154	0.004	0.0048	0.003	0.001	0.0313	0.0194	0.0207	0.0794	0.0195	0.0917	0.0011
9	rs77690949	137885669	1.01	0.127260826833158	0.76	0.840461917458717	0.0405367558895798	0.479765475437379	0.0174	0.0135	0.0154	0.0027	0.1956	0.0043	0.0033	0.056	9e-04	0.0951	0.1586	0.0257	0.0017	0.1135	0.0154	0.0041	0.0049	0.003	0.001	0.0312	0.0194	0.0207	0.0795	0.0195	0.0916	0.0011
9	rs12344168	137888252	1.01	0.127260826833158	0.75	0.911329023803182	0.0315777332789886	0.389212526305506	0.0175	0.0139	0.0155	0.0028	0.1954	0.0044	0.0034	0.0558	9e-04	0.0946	0.1583	0.0256	0.0017	0.1133	0.0155	0.0042	0.005	0.003	0.001	0.0312	0.0193	0.021	0.0796	0.0196	0.0915	0.0012
9	rs78026713	137888304	1.01	0.127260826833158	0.74	0.985826031678479	0.0320345320658758	0.397570232602079	0.0175	0.0139	0.0155	0.0028	0.1956	0.0044	0.0034	0.0559	9e-04	0.0946	0.1582	0.0256	0.0017	0.1133	0.0154	0.0042	0.005	0.003	0.001	0.0312	0.0193	0.021	0.0796	0.0196	0.0915	0.0012
9	rs10448317	137900735	1.01	0.127260826833158	0.74	0.985826031678479	0.0297044698394046	0.43504443791788	0.0176	0.0142	0.0157	0.0031	0.1953	0.0046	0.0036	0.0556	9e-04	0.094	0.1584	0.0256	0.0017	0.1132	0.0153	0.0043	0.0052	0.0029	0.001	0.0306	0.0191	0.0211	0.0793	0.0196	0.0919	0.0012
9	rs7851891	137901980	1.01	0.127260826833158	0.74	0.985826031678479	0.0326548556617645	0.480986231679166	0.0176	0.0145	0.0157	0.0032	0.1953	0.0047	0.0037	0.0557	9e-04	0.0939	0.1583	0.0255	0.0017	0.1132	0.0153	0.0044	0.0053	0.0029	0.001	0.0304	0.0191	0.0211	0.0792	0.0196	0.0918	0.0013
9	rs11103630	137903943	1.02	0.110678017971113	0.74	0.985826031678479	0.031208482332658	0.495834051438081	0.0175	0.0152	0.0158	0.0036	0.1947	0.0049	0.004	0.056	9e-04	0.0934	0.1584	0.0252	0.0018	0.1131	0.0152	0.0047	0.0059	0.0029	0.0011	0.0299	0.0188	0.0208	0.0792	0.0195	0.0915	0.0014
9	rs4841953	137904288	1.02	0.110678017971113	0.74	0.985826031678479	0.0271939970658416	0.484381419012893	0.0174	0.0154	0.0158	0.0037	0.1943	0.005	0.0041	0.056	9e-04	0.0936	0.1583	0.0252	0.0018	0.1131	0.0152	0.0047	0.006	0.0029	0.0011	0.0299	0.0187	0.0207	0.0793	0.0195	0.0914	0.0013
9	rs72778127	137906551	1.02	0.110678017971113	0.72	1.14588815616863	0.0281418749453462	0.493510723174862	0.0174	0.0155	0.0158	0.0039	0.1936	0.0051	0.0042	0.0561	9e-04	0.0929	0.1591	0.025	0.0019	0.1127	0.0151	0.0049	0.0062	0.003	0.0011	0.0293	0.0186	0.0209	0.08	0.0194	0.0913	0.0014
9	rs79531373	137906597	1.02	0.110678017971113	0.72	1.14588815616863	0.0281529042080659	0.497886361064351	0.0174	0.0155	0.0158	0.0039	0.1935	0.0051	0.0042	0.0561	9e-04	0.0929	0.1591	0.025	0.0019	0.1127	0.0151	0.0049	0.0062	0.003	0.0011	0.0293	0.0186	0.0209	0.08	0.0194	0.0913	0.0014
9	rs10776925	137907348	1.02	0.110678017971113	0.71	1.23153511570326	0.0273882228121706	0.486829760810797	0.0174	0.0156	0.0159	0.004	0.1932	0.0052	0.0043	0.0561	9e-04	0.0926	0.1596	0.0249	0.0019	0.1125	0.0151	0.005	0.0063	0.003	0.0011	0.0291	0.0186	0.021	0.0803	0.0194	0.0911	0.0014
9	rs11788133	137907399	1.02	0.110678017971113	0.71	1.23153511570326	0.0275073997031151	0.498981810524823	0.0174	0.0156	0.0159	0.004	0.1932	0.0052	0.0043	0.0561	9e-04	0.0925	0.1596	0.0248	0.0019	0.1125	0.0151	0.005	0.0063	0.003	0.0011	0.0291	0.0186	0.021	0.0803	0.0194	0.0911	0.0014
9	rs4842207	137907804	1.02	0.110678017971113	0.71	1.23153511570326	0.0270972517766075	0.510520866339731	0.0174	0.0157	0.0159	0.004	0.1931	0.0052	0.0044	0.0559	9e-04	0.0924	0.1596	0.0246	0.0019	0.1127	0.0152	0.005	0.0063	0.003	0.0011	0.0291	0.0186	0.0211	0.08	0.0194	0.091	0.0015
9	rs79166729	137907898	1.02	0.110678017971113	0.71	1.23153511570326	0.0279768029477893	0.538399195328772	0.0174	0.0157	0.0159	0.004	0.1931	0.0052	0.0044	0.0559	9e-04	0.0924	0.1596	0.0246	0.0019	0.1127	0.0152	0.005	0.0063	0.003	0.0011	0.0291	0.0186	0.0211	0.08	0.0194	0.091	0.0015
9	rs6537976	137909610	1.02	0.110678017971113	0.71	1.23153511570326	0.0291807403926972	0.580821308540651	0.0174	0.0158	0.0159	0.004	0.1928	0.0052	0.0044	0.0558	9e-04	0.0924	0.1595	0.0246	0.002	0.1127	0.0153	0.0051	0.0063	0.003	0.0011	0.0291	0.0185	0.0211	0.0798	0.0192	0.0913	0.0015
9	rs75621563	137916198	1.03	0.0957762513390589	0.71	1.23153511570326	0.0309364891251384	0.618080006690201	0.0175	0.0159	0.0158	0.0043	0.1925	0.0055	0.0047	0.0558	9e-04	0.0917	0.159	0.0247	0.0022	0.1129	0.0158	0.0053	0.0065	0.003	0.0011	0.0285	0.0184	0.0212	0.0793	0.0188	0.092	0.0018
9	rs77336601	137918384	1.03	0.0957762513390589	0.7	1.32097605551375	0.0314105972050731	0.654997960245977	0.0175	0.0159	0.0157	0.0043	0.1925	0.0055	0.0047	0.0558	8e-04	0.0916	0.1589	0.0247	0.0022	0.1129	0.0158	0.0053	0.0065	0.003	0.0011	0.0285	0.0184	0.0212	0.0793	0.0187	0.0921	0.0018
9	rs4641145	137919491	1.03	0.0957762513390589	0.7	1.32097605551375	0.0301073741392359	0.652073068846654	0.0175	0.0159	0.0157	0.0043	0.1925	0.0055	0.0047	0.0558	8e-04	0.0916	0.1589	0.0248	0.0022	0.1128	0.0158	0.0053	0.0065	0.003	0.0011	0.0285	0.0184	0.0212	0.0793	0.0187	0.0922	0.0018
9	rs7025267	137919909	1.03	0.0957762513390589	0.7	1.32097605551375	0.0295101516863153	0.673346297996137	0.0175	0.0159	0.0157	0.0044	0.1925	0.0055	0.0047	0.0558	8e-04	0.0916	0.1589	0.0248	0.0022	0.1129	0.0158	0.0053	0.0065	0.003	0.0011	0.0285	0.0184	0.0212	0.0793	0.0188	0.0922	0.0018
9	rs7027926	137925543	1.03	0.0957762513390589	0.7	1.32097605551375	0.0405225316713841	0.678799537647998	0.0174	0.0161	0.0155	0.0046	0.1926	0.0057	0.0048	0.056	8e-04	0.0908	0.1588	0.0247	0.0021	0.1136	0.0157	0.0053	0.0066	0.0028	0.0011	0.0285	0.0185	0.0213	0.0787	0.0185	0.0924	0.002
9	rs77316336	137926754	1.04	0.0824519171540817	0.7	1.32097605551375	0.0394934059652946	0.738374838822801	0.0174	0.0165	0.0154	0.0048	0.1925	0.0058	0.0049	0.0561	8e-04	0.0901	0.1584	0.0247	0.0021	0.114	0.0157	0.0053	0.0066	0.0028	0.0012	0.0285	0.0186	0.0214	0.0783	0.0184	0.0924	0.0021
9	rs61318287	137926858	1.04	0.0824519171540817	0.69	1.41424540481464	0.0364085602001976	0.745296606577672	0.0174	0.0165	0.0154	0.0048	0.1925	0.0059	0.0049	0.0562	8e-04	0.0901	0.1584	0.0247	0.0021	0.1141	0.0157	0.0053	0.0066	0.0028	0.0012	0.0286	0.0186	0.0214	0.0782	0.0184	0.0924	0.0021
9	rs62573389	137929599	1.04	0.0824519171540817	0.69	1.41424540481464	0.0413243802761372	0.663643895885143	0.0174	0.0169	0.0162	0.0053	0.1937	0.0065	0.005	0.0552	8e-04	0.0905	0.1549	0.0248	0.002	0.114	0.0149	0.0056	0.0064	0.0027	0.0011	0.0292	0.0195	0.0218	0.0765	0.0182	0.0934	0.0022
9	rs607223	137932668	1.03	0.0957762513390589	0.69	1.41424540481464	0.0747543844513631	0.686036731509902	0.0175	0.0155	0.0174	0.0062	0.1947	0.0073	0.0054	0.054	8e-04	0.0909	0.1496	0.0259	0.002	0.1136	0.0146	0.006	0.0063	0.0026	0.0012	0.0301	0.0201	0.0226	0.0743	0.0184	0.0958	0.0023
9	rs539131	137934433	1.03	0.0957762513390589	0.69	1.41424540481464	0.0743910797522791	0.683376149175884	0.0175	0.0155	0.0174	0.0062	0.1946	0.0073	0.0055	0.0542	8e-04	0.0909	0.1494	0.026	0.002	0.1135	0.0146	0.006	0.0063	0.0026	0.0012	0.0301	0.0201	0.0225	0.0743	0.0184	0.0958	0.0023
9	rs515805	137937023	1.03	0.0957762513390589	0.69	1.41424540481464	0.0713594860571784	0.664818227207274	0.0174	0.0154	0.0175	0.0062	0.1945	0.0074	0.0055	0.0544	8e-04	0.0909	0.1492	0.0259	0.002	0.1134	0.0145	0.0061	0.0063	0.0026	0.0012	0.0302	0.0202	0.0226	0.0743	0.0184	0.0958	0.0023
9	rs11789236	137939365	1.03	0.0957762513390589	0.69	1.41424540481464	0.0716922936104765	0.622848039580166	0.0174	0.0154	0.0176	0.0063	0.1945	0.0074	0.0056	0.0545	8e-04	0.0909	0.149	0.0259	0.002	0.1133	0.0146	0.0061	0.0063	0.0026	0.0012	0.0302	0.0202	0.0225	0.0743	0.0182	0.0959	0.0023
9	rs11793759	137942413	1.03	0.0957762513390589	0.69	1.41424540481464	0.0731179706018028	0.620679683143514	0.0174	0.0154	0.0176	0.0063	0.1945	0.0075	0.0057	0.0545	8e-04	0.0909	0.149	0.026	0.0019	0.1132	0.0146	0.0061	0.0064	0.0026	0.0011	0.0302	0.0202	0.0226	0.0743	0.0181	0.0959	0.0023
9	rs17039656	137942956	1.03	0.0957762513390589	0.69	1.41424540481464	0.0729071688588048	0.621546812329752	0.0174	0.0154	0.0176	0.0063	0.1945	0.0075	0.0057	0.0545	8e-04	0.0909	0.149	0.026	0.0019	0.1132	0.0146	0.0061	0.0064	0.0027	0.0011	0.0303	0.0203	0.0226	0.0743	0.0181	0.0959	0.0023
9	rs75701896	137946249	1.03	0.0957762513390589	0.69	1.41424540481464	0.0729703679381769	0.618513107593303	0.0174	0.0154	0.0176	0.0063	0.1945	0.0075	0.0057	0.0545	8e-04	0.0909	0.149	0.026	0.0019	0.1132	0.0146	0.0061	0.0064	0.0027	0.0011	0.0303	0.0203	0.0226	0.0743	0.018	0.0959	0.0023
9	rs11103660	137950659	1.02	0.110678017971113	0.69	1.41424540481464	0.0714633802998848	0.581248037712447	0.0174	0.0154	0.0176	0.0063	0.1945	0.0075	0.0057	0.0544	8e-04	0.0908	0.1489	0.026	0.002	0.1131	0.0147	0.0061	0.0064	0.0026	0.0011	0.0303	0.0203	0.0226	0.0743	0.018	0.096	0.0023
9	rs35897039	137951898	1.02	0.110678017971113	0.69	1.41424540481464	0.0720052152182982	0.55760989768444	0.0174	0.0154	0.0176	0.0063	0.1944	0.0075	0.0057	0.0542	8e-04	0.0907	0.1488	0.026	0.002	0.1132	0.0148	0.006	0.0064	0.0026	0.0011	0.0304	0.0203	0.0227	0.0742	0.018	0.0962	0.0023
9	rs113159656	137953200	1.02	0.110678017971113	0.69	1.41424540481464	0.0728019159784781	0.546652044996959	0.0174	0.0154	0.0176	0.0063	0.1944	0.0075	0.0057	0.0542	8e-04	0.0907	0.1488	0.026	0.002	0.1132	0.0148	0.006	0.0064	0.0026	0.0011	0.0304	0.0203	0.0227	0.0742	0.018	0.0962	0.0023
9	rs77987328	137955691	1.02	0.110678017971113	0.69	1.41424540481464	0.0726337164988556	0.548194137614623	0.0174	0.0154	0.0176	0.0063	0.1944	0.0075	0.0057	0.0542	8e-04	0.0907	0.1488	0.026	0.002	0.1132	0.0148	0.006	0.0064	0.0026	0.0011	0.0304	0.0203	0.0227	0.0742	0.018	0.0962	0.0023
9	rs604861	137957084	1.02	0.110678017971113	0.69	1.41424540481464	0.0731601783221361	0.547913677463002	0.0174	0.0154	0.0176	0.0063	0.1944	0.0076	0.0057	0.0542	8e-04	0.0906	0.1488	0.026	0.002	0.1132	0.0148	0.006	0.0064	0.0026	0.0011	0.0304	0.0204	0.0227	0.0742	0.018	0.0962	0.0023
9	rs13300856	137965157	1.02	0.110678017971113	0.69	1.41424540481464	0.0980203377848887	0.534354148285541	0.0177	0.015	0.0179	0.0064	0.196	0.0075	0.0058	0.0537	8e-04	0.0894	0.147	0.0255	0.0019	0.1151	0.0151	0.0057	0.0065	0.0024	0.0011	0.0305	0.0206	0.0228	0.0741	0.0178	0.0964	0.0024
9	rs35961876	137969302	1.02	0.110678017971113	0.69	1.41424540481464	0.109860691558395	0.506529578772259	0.018	0.0148	0.0179	0.0066	0.1967	0.0075	0.0059	0.0535	8e-04	0.0886	0.1465	0.0253	0.0019	0.1148	0.0152	0.0056	0.0065	0.0023	0.0011	0.0308	0.021	0.0229	0.0742	0.0178	0.0967	0.0024
9	rs34756027	137970849	1.02	0.110678017971113	0.69	1.41424540481464	0.114507784747925	0.504056229451706	0.0179	0.0149	0.018	0.0066	0.1974	0.0075	0.0059	0.0534	9e-04	0.088	0.1463	0.0252	0.0018	0.1148	0.0153	0.0055	0.0064	0.0023	0.0011	0.0308	0.0212	0.023	0.0741	0.0178	0.0969	0.0024
9	rs650208	137972280	1.01	0.127260826833158	0.69	1.41424540481464	0.107070168355298	0.498160165831876	0.0178	0.0149	0.018	0.0066	0.1977	0.0074	0.0058	0.0532	9e-04	0.0874	0.1461	0.0251	0.0018	0.115	0.0154	0.0056	0.0064	0.0023	0.0011	0.0309	0.0216	0.0232	0.0739	0.0178	0.0972	0.0024
9	rs665337	137973336	1.01	0.127260826833158	0.69	1.41424540481464	0.0929662944361556	0.497886361064351	0.0178	0.0149	0.018	0.0065	0.1976	0.0073	0.0058	0.0532	9e-04	0.0873	0.1457	0.025	0.0018	0.1155	0.0153	0.0056	0.0063	0.0023	0.001	0.0309	0.0219	0.0233	0.0739	0.0175	0.0972	0.0024
9	rs660701	137982621	1.01	0.127260826833158	0.69	1.41424540481464	0.0776582700448901	0.542172066832104	0.0183	0.0148	0.0184	0.0065	0.1975	0.0073	0.0058	0.0532	9e-04	0.0875	0.1458	0.0247	0.0018	0.1163	0.0153	0.0057	0.0061	0.0024	0.001	0.0308	0.0223	0.0231	0.0731	0.0173	0.0973	0.0024
9	rs112099095	137986693	1.01	0.127260826833158	0.69	1.41424540481464	0.0802075432842139	0.567771912142077	0.0184	0.0147	0.0185	0.0065	0.1974	0.0073	0.0059	0.0531	9e-04	0.0873	0.1458	0.0246	0.0019	0.1164	0.015	0.0057	0.0062	0.0024	0.001	0.0308	0.0224	0.0231	0.0726	0.0173	0.0978	0.0023
9	rs2769628	137988931	1.01	0.127260826833158	0.69	1.41424540481464	0.0827870443784986	0.582955709758999	0.0185	0.0147	0.0186	0.0065	0.1974	0.0073	0.0059	0.053	9e-04	0.0873	0.1459	0.0246	0.0019	0.1164	0.0149	0.0057	0.0062	0.0024	0.001	0.0307	0.0224	0.0232	0.0724	0.0172	0.0981	0.0023
9	rs113988829	137994880	1	0.145626599290586	0.69	1.41424540481464	0.0959233089172042	0.596660246116813	0.0186	0.0146	0.0188	0.0067	0.1971	0.0073	0.0058	0.0529	9e-04	0.0883	0.1452	0.0243	0.0019	0.1167	0.0149	0.0055	0.0063	0.0023	0.001	0.0306	0.0227	0.0233	0.0722	0.0169	0.0982	0.0023
9	rs117290733	137995136	1	0.145626599290586	0.69	1.41424540481464	0.0969051145929193	0.597232920136271	0.0186	0.0146	0.0188	0.0067	0.1971	0.0073	0.0058	0.0529	9e-04	0.0884	0.1451	0.0243	0.0019	0.1167	0.0149	0.0055	0.0063	0.0023	0.001	0.0306	0.0227	0.0233	0.0722	0.0169	0.0982	0.0023
9	rs80262800	137995564	1	0.145626599290586	0.7	1.32097605551375	0.0995796973094717	0.595515291962389	0.0187	0.0146	0.0189	0.0067	0.1971	0.0073	0.0058	0.0529	9e-04	0.0884	0.1451	0.0243	0.0019	0.1167	0.0149	0.0055	0.0063	0.0023	0.001	0.0306	0.0228	0.0234	0.0722	0.0168	0.0982	0.0023
9	rs899842	137995811	1	0.145626599290586	0.7	1.32097605551375	0.103322067241085	0.609289195299234	0.0187	0.0146	0.0189	0.0067	0.1971	0.0073	0.0058	0.0529	9e-04	0.0884	0.145	0.0243	0.0019	0.1167	0.0149	0.0055	0.0063	0.0023	0.001	0.0306	0.0228	0.0234	0.0722	0.0168	0.0982	0.0023
9	rs13295078	137996336	1	0.145626599290586	0.7	1.32097605551375	0.108338000712112	0.618801881233253	0.0187	0.0143	0.0188	0.0067	0.1973	0.0074	0.0058	0.0529	9e-04	0.0885	0.1451	0.0243	0.0019	0.1167	0.0149	0.0055	0.0063	0.0023	0.001	0.0306	0.0228	0.0234	0.0722	0.0168	0.0982	0.0023
9	rs116230129	137996370	1	0.145626599290586	0.7	1.32097605551375	0.10926092358617	0.617935655611084	0.0187	0.0143	0.0188	0.0067	0.1973	0.0074	0.0058	0.0529	9e-04	0.0884	0.1452	0.0243	0.0019	0.1167	0.0149	0.0055	0.0063	0.0023	0.001	0.0306	0.0228	0.0234	0.0723	0.0168	0.0982	0.0023
9	rs11103672	137996712	1	0.145626599290586	0.71	1.23153511570326	0.115040825330213	0.628349141416889	0.0187	0.0141	0.0188	0.0067	0.1974	0.0074	0.0058	0.0529	9e-04	0.0884	0.1452	0.0243	0.0019	0.1167	0.0149	0.0055	0.0063	0.0023	0.001	0.0305	0.0228	0.0235	0.0724	0.0168	0.0982	0.0023
9	rs1545796	138000934	1	0.145626599290586	0.71	1.23153511570326	0.133027956174427	0.675997974977906	0.0188	0.014	0.0186	0.0068	0.198	0.0073	0.0057	0.0526	7e-04	0.0887	0.1455	0.0235	0.0017	0.1164	0.0147	0.0054	0.0063	0.0023	0.001	0.0307	0.023	0.0241	0.0728	0.0166	0.0982	0.0022
9	rs1536660	138001629	1	0.145626599290586	0.71	1.23153511570326	0.137272846004269	0.72143202272451	0.0188	0.0139	0.0187	0.0068	0.1982	0.0073	0.0057	0.0525	7e-04	0.0887	0.1457	0.0235	0.0017	0.1164	0.0147	0.0056	0.0064	0.0023	0.001	0.0307	0.0224	0.0242	0.0727	0.0167	0.0982	0.0022
9	rs1571332	138002714	0.99	0.165875049708709	0.71	1.23153511570326	0.155595207033648	0.79642799864489	0.0189	0.0134	0.0184	0.0069	0.1985	0.0074	0.0057	0.0521	7e-04	0.0887	0.1468	0.0231	0.0016	0.1165	0.0148	0.0056	0.0064	0.0024	0.001	0.0305	0.0225	0.0244	0.0724	0.0171	0.0979	0.0021
9	rs4842221	138002918	0.99	0.165875049708709	0.72	1.14588815616863	0.139662284596021	0.760392387117054	0.0189	0.0132	0.0186	0.007	0.1966	0.0075	0.0057	0.0523	7e-04	0.0885	0.1479	0.023	0.0016	0.1169	0.0148	0.0055	0.0064	0.0026	0.001	0.0305	0.0226	0.0245	0.0724	0.0177	0.0974	0.0021
9	rs4262379	138002994	0.99	0.165875049708709	0.72	1.14588815616863	0.159054802370207	0.757519122858401	0.0189	0.013	0.0187	0.0072	0.196	0.0076	0.0058	0.052	7e-04	0.0881	0.1482	0.0231	0.0015	0.1173	0.015	0.0056	0.0065	0.0027	0.001	0.0306	0.0225	0.0243	0.0725	0.0179	0.0968	0.0021
9	rs117872508	138003022	0.99	0.165875049708709	0.72	1.14588815616863	0.095797890443294	0.652657805502053	0.0189	0.013	0.0186	0.0064	0.1959	0.0077	0.0058	0.0519	7e-04	0.0881	0.1481	0.0244	0.0015	0.1174	0.015	0.0056	0.0065	0.0027	0.001	0.0306	0.0225	0.0241	0.0725	0.0179	0.0967	0.0021
9	rs56394477	138003227	0.98	0.188103243221556	0.74	0.985826031678479	0.214464310867523	0.749516766081793	0.0187	0.013	0.0189	0.0074	0.1947	0.0078	0.0057	0.0515	7e-04	0.0878	0.1474	0.025	0.0015	0.1186	0.0151	0.0055	0.0065	0.0029	0.0011	0.0309	0.0226	0.0242	0.0723	0.0181	0.0958	0.0022
9	rs58625802	138003238	0.98	0.188103243221556	0.75	0.911329023803182	0.210111330034432	0.712322258646336	0.0187	0.013	0.0189	0.0074	0.1943	0.0078	0.0057	0.0515	7e-04	0.0878	0.1473	0.025	0.0015	0.1191	0.0151	0.0055	0.0065	0.0029	0.0011	0.0309	0.0226	0.0242	0.0723	0.0181	0.0958	0.0022
9	rs591155	138003304	0.98	0.188103243221556	0.77	0.773176121721263	0.192667590608788	0.658658309756123	0.0184	0.0129	0.019	0.0075	0.193	0.0078	0.0057	0.052	6e-04	0.0877	0.1474	0.0252	0.0014	0.1196	0.0153	0.0055	0.0064	0.0029	0.0011	0.0313	0.0229	0.0242	0.0719	0.018	0.0956	0.0022
9	rs1815366	138004273	1	0.145626599290586	0.77	0.773176121721263	0.130161754750698	0.414039727461123	0.018	0.0131	0.0196	0.0061	0.1921	0.0073	0.0049	0.0522	6e-04	0.0887	0.1476	0.0261	0.0011	0.1217	0.015	0.0053	0.0055	0.0032	0.0012	0.0321	0.0233	0.0242	0.0721	0.0184	0.0934	0.0026
9	rs73664054	138007761	1	0.145626599290586	0.77	0.773176121721263	0.0827413387952557	0.280599557323607	0.0181	0.0132	0.0197	0.0053	0.1902	0.007	0.0046	0.0516	6e-04	0.0892	0.1478	0.0268	0.0012	0.1236	0.015	0.0052	0.005	0.0033	0.0014	0.0328	0.0235	0.0241	0.0719	0.0189	0.0928	0.0025
9	rs899838	138015107	1	0.145626599290586	0.77	0.773176121721263	0.0827870443784986	0.224069653087461	0.018	0.0133	0.0198	0.005	0.1902	0.0069	0.0045	0.0512	6e-04	0.0894	0.1479	0.0269	0.0012	0.1241	0.0151	0.0051	0.0048	0.0034	0.0015	0.0331	0.0235	0.0242	0.0718	0.0191	0.0925	0.0025
9	rs7852958	138015521	1	0.145626599290586	0.77	0.773176121721263	0.081355065120579	0.201563401748417	0.0179	0.0133	0.0199	0.0048	0.1901	0.0069	0.0045	0.0513	6e-04	0.0894	0.1478	0.027	0.0012	0.1239	0.0151	0.0051	0.0047	0.0035	0.0015	0.0331	0.0236	0.0242	0.0718	0.0192	0.0925	0.0025
9	rs11103699	138017196	1	0.145626599290586	0.77	0.773176121721263	0.0813324641777969	0.175753492053832	0.0178	0.0133	0.02	0.0046	0.1899	0.0069	0.0044	0.0509	6e-04	0.0893	0.1482	0.0271	0.0013	0.1243	0.0151	0.005	0.0046	0.0036	0.0016	0.0334	0.0236	0.0244	0.0718	0.0192	0.0924	0.0025
9	rs4841958	138017448	1	0.145626599290586	0.77	0.773176121721263	0.0822851704586635	0.179265510456408	0.0178	0.0133	0.02	0.0046	0.1899	0.0069	0.0044	0.0509	6e-04	0.0893	0.1483	0.0271	0.0013	0.1243	0.0151	0.005	0.0046	0.0036	0.0016	0.0334	0.0236	0.0244	0.0717	0.0192	0.0924	0.0025
9	rs117488067	138019532	1	0.145626599290586	0.77	0.773176121721263	0.0835435181188147	0.1696904163356	0.0178	0.0133	0.02	0.0046	0.1897	0.0068	0.0044	0.0509	6e-04	0.0892	0.1482	0.0272	0.0013	0.1244	0.0151	0.005	0.0046	0.0036	0.0016	0.0335	0.0236	0.0244	0.0717	0.0192	0.0924	0.0025
9	rs7863817	138020155	1	0.145626599290586	0.77	0.773176121721263	0.107419920326134	0.151765526550299	0.0178	0.0133	0.02	0.0045	0.1896	0.0068	0.0043	0.0509	6e-04	0.0891	0.148	0.0274	0.0013	0.1245	0.015	0.005	0.0045	0.0036	0.0018	0.0336	0.0236	0.0243	0.0717	0.0192	0.0923	0.0026
9	rs115503356	138023352	1	0.145626599290586	0.78	0.709419594942363	0.113557718850629	0.148926348600194	0.0179	0.0133	0.02	0.0045	0.1893	0.0069	0.0043	0.051	6e-04	0.0891	0.148	0.0273	0.0013	0.1248	0.015	0.005	0.0045	0.0037	0.0018	0.0336	0.0236	0.0244	0.0716	0.0192	0.0922	0.0026
9	rs10776933	138024015	1	0.145626599290586	0.78	0.709419594942363	0.112917787294407	0.14638762377519	0.0179	0.0133	0.02	0.0045	0.1892	0.0069	0.0043	0.051	6e-04	0.0891	0.1481	0.0273	0.0013	0.1248	0.015	0.005	0.0045	0.0037	0.0018	0.0336	0.0236	0.0244	0.0716	0.0193	0.0922	0.0026
9	rs3860249	138027657	1	0.145626599290586	0.78	0.709419594942363	0.112418524039315	0.139787500270611	0.0179	0.0132	0.0201	0.0045	0.1889	0.0068	0.0043	0.0513	7e-04	0.0891	0.1483	0.0276	0.0013	0.1254	0.015	0.0048	0.0044	0.0037	0.0018	0.0338	0.0237	0.0242	0.0711	0.0192	0.0918	0.0026
9	rs3849221	138028677	1	0.145626599290586	0.78	0.709419594942363	0.105704889299378	0.132937024043414	0.0181	0.0132	0.0201	0.0044	0.1891	0.0068	0.0043	0.0514	7e-04	0.0891	0.1481	0.0276	0.0013	0.1255	0.015	0.0047	0.0044	0.0037	0.0018	0.0338	0.0236	0.0243	0.0711	0.0192	0.0917	0.0025
9	rs10776934	138029701	1	0.145626599290586	0.78	0.709419594942363	0.101934642129695	0.125239297911218	0.0183	0.0132	0.0201	0.0043	0.1889	0.0068	0.0042	0.0516	7e-04	0.089	0.148	0.0275	0.0013	0.1258	0.015	0.0047	0.0044	0.0037	0.0017	0.0338	0.0237	0.0243	0.0711	0.0191	0.0916	0.0025
9	rs11794851	138030047	1	0.145626599290586	0.79	0.649136622646432	0.100998903909787	0.122243402239021	0.0183	0.0132	0.0201	0.0043	0.1888	0.0068	0.0042	0.0516	7e-04	0.0891	0.1479	0.0276	0.0013	0.1257	0.015	0.0047	0.0043	0.0037	0.0017	0.0338	0.0237	0.0242	0.0712	0.0192	0.0915	0.0025
9	rs60831596	138036479	1.01	0.127260826833158	0.79	0.649136622646432	0.14326073246988	0.040323211082813	0.0218	0.0132	0.0212	0.004	0.1888	0.0068	0.004	0.0516	9e-04	0.0875	0.1439	0.027	0.0014	0.1255	0.0159	0.0043	0.0043	0.004	0.0019	0.0348	0.0246	0.0247	0.0704	0.0202	0.0898	0.0026
9	rs11789937	138037896	1.01	0.127260826833158	0.79	0.649136622646432	0.165618649956738	0.0406562476859755	0.0227	0.0132	0.0214	0.0039	0.1887	0.0068	0.0039	0.0517	0.001	0.0871	0.143	0.0268	0.0015	0.1254	0.0161	0.0042	0.0043	0.0041	0.0019	0.0349	0.0248	0.0248	0.0702	0.0205	0.0895	0.0026
9	rs10858353	138039129	1.01	0.127260826833158	0.8	0.592267592767429	0.168676148158021	0.0361594049063466	0.0228	0.0132	0.0214	0.0039	0.1887	0.0068	0.0039	0.0517	0.001	0.0871	0.1428	0.0268	0.0015	0.1254	0.0161	0.0042	0.0043	0.0041	0.0019	0.035	0.0248	0.0248	0.0702	0.0206	0.0894	0.0027
9	rs75189392	138041065	1.01	0.127260826833158	0.81	0.53874877155386	0.17334156324523	0.0430218046720096	0.0228	0.0131	0.0215	0.0039	0.1887	0.0068	0.0039	0.0517	0.001	0.0869	0.1429	0.0269	0.0015	0.1255	0.0162	0.0042	0.0043	0.0041	0.0019	0.035	0.0249	0.0248	0.0699	0.0206	0.0894	0.0027
9	rs75446386	138043374	1.01	0.127260826833158	0.81	0.53874877155386	0.174780874696297	0.0462093511636146	0.0228	0.0131	0.0215	0.0039	0.1887	0.0068	0.0039	0.0517	0.001	0.087	0.1429	0.0269	0.0015	0.1254	0.0162	0.0042	0.0043	0.0041	0.002	0.035	0.0249	0.0249	0.0698	0.0206	0.0893	0.0027
9	rs79807060	138044554	1.01	0.127260826833158	0.83	0.441484906400802	0.170803789597839	0.0523846925449201	0.0228	0.0131	0.0215	0.0039	0.1887	0.0068	0.0039	0.0517	0.001	0.087	0.1428	0.0269	0.0015	0.1254	0.0162	0.0042	0.0043	0.0041	0.0019	0.035	0.0249	0.0248	0.0698	0.0206	0.0892	0.0027
9	rs1778990	138045318	1.01	0.127260826833158	0.83	0.441484906400802	0.171766295397719	0.0548980311015246	0.0228	0.0131	0.0215	0.0039	0.1886	0.0068	0.0039	0.0517	0.001	0.087	0.1428	0.0269	0.0015	0.1255	0.0163	0.0042	0.0044	0.0041	0.0019	0.035	0.025	0.0248	0.0698	0.0207	0.0892	0.0027
9	rs59268514	138051508	1.01	0.127260826833158	0.83	0.441484906400802	0.213048121907357	0.0581758570842213	0.0229	0.0131	0.0221	0.004	0.1882	0.0068	0.0038	0.0514	0.0011	0.0871	0.1427	0.027	0.0017	0.1257	0.0167	0.0043	0.0045	0.0043	0.0021	0.0352	0.0255	0.025	0.0683	0.0207	0.0882	0.0028
9	rs7028466	138053144	1.01	0.127260826833158	0.83	0.441484906400802	0.238785243283156	0.0519501115884336	0.0229	0.013	0.0223	0.0041	0.1875	0.0069	0.0037	0.0511	0.0012	0.0872	0.1426	0.027	0.0018	0.126	0.0172	0.0048	0.0046	0.0044	0.0021	0.0355	0.026	0.025	0.0675	0.0207	0.0875	0.0029
9	rs1892002	138056034	1.01	0.127260826833158	0.84	0.397589870063919	0.308471242240771	0.0686289413063837	0.0229	0.0128	0.0226	0.0041	0.1869	0.0069	0.0036	0.0508	0.0013	0.0871	0.1422	0.027	0.0019	0.1265	0.0179	0.0054	0.0046	0.0044	0.0021	0.036	0.0267	0.0251	0.0665	0.0206	0.0864	0.003
9	rs12379748	138058487	1.01	0.127260826833158	0.85	0.356744695657816	0.291574558675328	0.065041115434425	0.0229	0.0128	0.0225	0.0041	0.1867	0.0069	0.0036	0.0509	0.0013	0.0872	0.1423	0.027	0.0019	0.1264	0.018	0.0054	0.0046	0.0044	0.0021	0.0361	0.0268	0.0252	0.0665	0.0202	0.0863	0.003
9	rs55646420	138059587	1.01	0.127260826833158	0.85	0.356744695657816	0.285090285539325	0.0785343170470082	0.0229	0.0128	0.0226	0.0041	0.1866	0.0069	0.0036	0.0509	0.0013	0.0873	0.1422	0.027	0.0019	0.1265	0.0181	0.0055	0.0046	0.0044	0.0021	0.0361	0.0268	0.0252	0.0665	0.0203	0.0863	0.003
9	rs71506959	138061286	1	0.145626599290586	0.85	0.356744695657816	0.265969432760975	0.0742321627303153	0.0229	0.0128	0.0226	0.0042	0.1864	0.0069	0.0036	0.051	0.0013	0.0873	0.1421	0.0271	0.0019	0.1265	0.0181	0.0055	0.0047	0.0044	0.002	0.036	0.0268	0.0252	0.0665	0.0202	0.0861	0.003
9	rs66546004	138063608	1	0.145626599290586	0.85	0.356744695657816	0.254956991438765	0.0727249699591535	0.0229	0.0127	0.0226	0.0042	0.1862	0.0069	0.0036	0.0511	0.0013	0.0873	0.1421	0.0272	0.0019	0.1266	0.0181	0.0056	0.0048	0.0044	0.002	0.036	0.0269	0.0251	0.0664	0.0202	0.086	0.0029
9	rs10858361	138063770	1	0.145626599290586	0.85	0.356744695657816	0.250870591688819	0.0734410917135857	0.0229	0.0127	0.0226	0.0042	0.1861	0.0069	0.0036	0.0511	0.0013	0.0873	0.1421	0.0272	0.0019	0.1266	0.0182	0.0056	0.0048	0.0044	0.002	0.036	0.0269	0.0251	0.0664	0.0202	0.086	0.0029
9	rs6537995	138065055	1	0.145626599290586	0.85	0.356744695657816	0.23681007162089	0.0817318068571982	0.0228	0.0127	0.0226	0.0042	0.1858	0.0068	0.0036	0.0512	0.0013	0.0873	0.1422	0.0272	0.0019	0.1266	0.0182	0.0056	0.0048	0.0044	0.002	0.0361	0.027	0.0251	0.0663	0.0202	0.0858	0.0029
9	rs76797446	138065853	1	0.145626599290586	0.85	0.356744695657816	0.219688410664473	0.0818067822017122	0.0227	0.0126	0.0227	0.0043	0.1855	0.0066	0.0037	0.0514	0.0013	0.0873	0.1422	0.0273	0.0019	0.1267	0.0183	0.0056	0.0048	0.0044	0.0019	0.0362	0.027	0.0251	0.0664	0.0202	0.0856	0.0029
9	rs7874809	138068993	1	0.145626599290586	0.85	0.356744695657816	0.167477377940578	0.0465631767339599	0.023	0.0124	0.0229	0.0044	0.1837	0.0057	0.0039	0.0521	0.0013	0.0874	0.1418	0.0274	0.0021	0.1269	0.0187	0.0059	0.0051	0.0045	0.0019	0.037	0.0273	0.0253	0.067	0.0203	0.084	0.003
9	rs10858363	138072689	1	0.145626599290586	0.85	0.356744695657816	0.158066634130474	0.0187076815394137	0.0237	0.0115	0.0229	0.0047	0.1804	0.0058	0.0044	0.0522	0.0014	0.0863	0.1422	0.0273	0.0023	0.1277	0.0189	0.0062	0.0057	0.0045	0.0018	0.0381	0.0277	0.0257	0.0666	0.0198	0.0841	0.003
9	rs7849389	138074372	1	0.145626599290586	0.86	0.318862054747229	0.148449545051866	0.0478109234966715	0.0242	0.0108	0.0228	0.0049	0.1786	0.0058	0.0048	0.0529	0.0014	0.0859	0.1427	0.0273	0.0023	0.1285	0.0188	0.0064	0.0062	0.0045	0.0017	0.0388	0.0278	0.0258	0.066	0.0194	0.0835	0.003
9	rs117540350	138074557	1	0.145626599290586	0.88	0.251609301083599	0.153714864516889	0.052446903819743	0.0242	0.0107	0.0228	0.005	0.1785	0.0059	0.0048	0.0529	0.0014	0.0858	0.1428	0.0272	0.0023	0.1285	0.0189	0.0064	0.0062	0.0045	0.0017	0.0389	0.0278	0.0258	0.0661	0.0193	0.0833	0.0029
9	rs79494600	138074815	1	0.145626599290586	0.88	0.251609301083599	0.149895739381595	0.05102417148622	0.0243	0.0106	0.0229	0.005	0.1783	0.0059	0.0049	0.053	0.0014	0.0857	0.1428	0.0272	0.0023	0.1285	0.019	0.0064	0.0063	0.0044	0.0017	0.039	0.0278	0.0258	0.0662	0.0193	0.0831	0.0029
9	rs1891987	138074968	0.99	0.165875049708709	0.88	0.251609301083599	0.146848797919827	0.0499835545928591	0.0243	0.0105	0.0229	0.005	0.1782	0.0059	0.005	0.053	0.0014	0.0857	0.1428	0.0272	0.0024	0.1285	0.019	0.0064	0.0064	0.0044	0.0017	0.0391	0.0278	0.0258	0.0662	0.0192	0.0829	0.0029
9	rs78714098	138076485	0.99	0.165875049708709	0.88	0.251609301083599	0.0969051145929193	0.0304752036483773	0.0251	0.0101	0.0232	0.0056	0.1751	0.0063	0.006	0.0526	0.0014	0.0846	0.1423	0.0273	0.0026	0.1292	0.0193	0.0068	0.0074	0.0041	0.0016	0.0399	0.0275	0.0264	0.0673	0.0178	0.0824	0.0026
9	rs10745397	138077159	0.98	0.188103243221556	0.88	0.251609301083599	0.0904054826625142	0.0431359396601652	0.0254	0.0099	0.0233	0.0059	0.1737	0.0065	0.0065	0.0524	0.0014	0.0845	0.1419	0.0273	0.0027	0.1296	0.0195	0.007	0.0079	0.004	0.0016	0.0402	0.0274	0.0267	0.0677	0.0173	0.0819	0.0025
9	rs72760863	138077858	0.98	0.188103243221556	0.88	0.251609301083599	0.0892738401957794	0.0417752375034905	0.0254	0.01	0.0233	0.0057	0.1735	0.0065	0.0065	0.0523	0.0014	0.0847	0.1418	0.0273	0.0027	0.1298	0.0193	0.007	0.0079	0.0039	0.0016	0.0402	0.0274	0.0267	0.068	0.0173	0.0818	0.0025
9	rs116899370	138082029	0.98	0.188103243221556	0.88	0.251609301083599	0.0786937511224214	0.0748819943490468	0.0255	0.0101	0.023	0.0058	0.1726	0.0066	0.0067	0.052	0.0014	0.085	0.1415	0.0273	0.0029	0.1299	0.0192	0.0071	0.0081	0.0038	0.0016	0.0403	0.0275	0.0266	0.069	0.017	0.0816	0.0025
9	rs11103734	138082201	0.98	0.188103243221556	0.88	0.251609301083599	0.0770892402149715	0.0691180516422347	0.0255	0.0101	0.023	0.0058	0.1725	0.0066	0.0067	0.052	0.0014	0.085	0.1415	0.0272	0.0029	0.1299	0.0192	0.0071	0.0081	0.0038	0.0016	0.0403	0.0275	0.0266	0.069	0.017	0.0816	0.0025
9	rs11103735	138082759	0.98	0.188103243221556	0.88	0.251609301083599	0.0760890946374921	0.0670320793301974	0.0255	0.0101	0.023	0.0058	0.1725	0.0067	0.0067	0.0519	0.0015	0.0851	0.1414	0.0272	0.003	0.1299	0.0192	0.0071	0.0081	0.0038	0.0016	0.0403	0.0275	0.0266	0.0691	0.017	0.0816	0.0025
9	rs66636662	138083387	0.98	0.188103243221556	0.88	0.251609301083599	0.075505973507607	0.0658619093009029	0.0255	0.0102	0.0229	0.0058	0.1724	0.0067	0.0068	0.0518	0.0015	0.0851	0.1414	0.0273	0.003	0.13	0.0191	0.0071	0.0081	0.0038	0.0016	0.0403	0.0276	0.0266	0.0691	0.017	0.0815	0.0025
9	rs111458962	138084658	0.98	0.188103243221556	0.89	0.222038712392691	0.0728440052941019	0.0566875231518936	0.0255	0.0102	0.0229	0.0059	0.1721	0.0067	0.0069	0.0516	0.0015	0.085	0.1412	0.0274	0.003	0.13	0.0191	0.0071	0.0083	0.0038	0.0016	0.0403	0.0279	0.0266	0.0693	0.017	0.0814	0.0024
9	rs118089173	138084787	0.98	0.188103243221556	0.89	0.222038712392691	0.0726337164988556	0.056301984089823	0.0255	0.0102	0.0229	0.0059	0.1721	0.0067	0.0069	0.0516	0.0015	0.085	0.1412	0.0274	0.003	0.13	0.0191	0.0071	0.0083	0.0038	0.0016	0.0403	0.0279	0.0266	0.0693	0.0171	0.0814	0.0024
9	rs34605583	138084927	0.98	0.188103243221556	0.89	0.222038712392691	0.0726337164988556	0.0546444086596844	0.0255	0.0102	0.0229	0.0059	0.172	0.0067	0.0069	0.0516	0.0015	0.085	0.1412	0.0274	0.003	0.13	0.0191	0.0071	0.0083	0.0038	0.0016	0.0403	0.028	0.0266	0.0693	0.0171	0.0814	0.0024
9	rs72760874	138086600	0.97	0.212405230483542	0.89	0.222038712392691	0.0803195833844247	0.0559815651319115	0.0253	0.0103	0.0231	0.006	0.1711	0.0068	0.007	0.051	0.0015	0.085	0.1408	0.0274	0.0031	0.1303	0.019	0.0071	0.0084	0.0039	0.0016	0.0407	0.0278	0.0267	0.07	0.0172	0.0813	0.0025
9	rs1891998	138086783	0.97	0.212405230483542	0.89	0.222038712392691	0.0811969430114992	0.054201789283204	0.0253	0.0103	0.0231	0.006	0.171	0.0068	0.0071	0.0509	0.0015	0.085	0.1408	0.0274	0.0031	0.1303	0.019	0.0071	0.0084	0.0039	0.0016	0.0408	0.0277	0.0267	0.07	0.0172	0.0813	0.0025
9	rs10858368	138087233	0.97	0.212405230483542	0.89	0.222038712392691	0.0838888243868057	0.0533212210170156	0.0253	0.0103	0.0231	0.006	0.1709	0.0068	0.0071	0.0509	0.0015	0.0849	0.1409	0.0273	0.0031	0.1303	0.019	0.007	0.0084	0.004	0.0016	0.0408	0.0278	0.0267	0.0702	0.0172	0.0813	0.0025
9	rs77086885	138087446	0.97	0.212405230483542	0.89	0.222038712392691	0.0834286181375272	0.0551521596853757	0.0253	0.0103	0.023	0.006	0.1709	0.0068	0.0071	0.0508	0.0015	0.0849	0.1409	0.0273	0.0031	0.1303	0.019	0.007	0.0084	0.004	0.0016	0.0408	0.0277	0.0267	0.0702	0.0172	0.0813	0.0025
9	rs1891996	138093775	0.97	0.212405230483542	0.89	0.222038712392691	0.0808137526446129	0.0705940384961114	0.0252	0.0103	0.0223	0.006	0.17	0.0071	0.0071	0.0506	0.0015	0.0852	0.1411	0.0277	0.0031	0.13	0.0192	0.0068	0.0086	0.0041	0.0015	0.0411	0.0276	0.0267	0.0707	0.0173	0.0813	0.0027
9	rs73568218	138094794	0.97	0.212405230483542	0.9	0.195029827813683	0.0838657756657996	0.0740880721507569	0.0252	0.0103	0.0223	0.006	0.1699	0.0071	0.0071	0.0506	0.0015	0.0851	0.141	0.0277	0.0031	0.1301	0.0192	0.0067	0.0086	0.0041	0.0015	0.0411	0.0276	0.0267	0.0707	0.0173	0.0813	0.0027
9	rs11103745	138097443	0.97	0.212405230483542	0.9	0.195029827813683	0.0875814390439385	0.0701710063148475	0.0252	0.0103	0.0223	0.006	0.1697	0.0071	0.0071	0.0506	0.0015	0.0851	0.141	0.0277	0.0031	0.1301	0.0193	0.0067	0.0086	0.0041	0.0015	0.0412	0.0276	0.0267	0.0708	0.0173	0.0813	0.0027
9	rs72760893	138097622	0.97	0.212405230483542	0.9	0.195029827813683	0.0879610314361889	0.0714432632550444	0.0252	0.0103	0.0223	0.006	0.1697	0.0071	0.0071	0.0506	0.0015	0.0851	0.141	0.0277	0.0031	0.1301	0.0193	0.0067	0.0086	0.0041	0.0015	0.0412	0.0276	0.0267	0.0708	0.0173	0.0813	0.0027
9	rs80344186	138100424	0.97	0.212405230483542	0.9	0.195029827813683	0.0911568306456518	0.0824828111152438	0.0252	0.0103	0.0223	0.006	0.1697	0.0071	0.0071	0.0506	0.0015	0.0851	0.141	0.0277	0.0031	0.13	0.0193	0.0066	0.0086	0.0041	0.0016	0.0412	0.0276	0.0267	0.0708	0.0174	0.0813	0.0028
9	rs12006325	138100852	0.97	0.212405230483542	0.9	0.195029827813683	0.0917168259916597	0.077211288840029	0.0252	0.0103	0.0223	0.006	0.1697	0.0071	0.0071	0.0506	0.0015	0.0851	0.141	0.0277	0.0031	0.13	0.0193	0.0066	0.0086	0.0041	0.0016	0.0412	0.0276	0.0267	0.0708	0.0174	0.0813	0.0028
9	rs7042583	138104368	0.97	0.212405230483542	0.9	0.195029827813683	0.112224734154206	0.104769529533759	0.0252	0.0104	0.0222	0.006	0.1697	0.0071	0.0071	0.0504	0.0015	0.085	0.1409	0.0277	0.0031	0.13	0.0192	0.0066	0.0087	0.0042	0.0016	0.0412	0.0275	0.0267	0.0709	0.0173	0.0812	0.0028
9	rs118000890	138110420	0.97	0.212405230483542	0.91	0.170469891558667	0.383429642189473	0.135024392327929	0.0252	0.0111	0.0217	0.0066	0.1687	0.0075	0.0076	0.05	0.0015	0.0838	0.1395	0.028	0.0032	0.1293	0.0186	0.007	0.01	0.0049	0.0017	0.0419	0.0267	0.0264	0.0721	0.0166	0.0813	0.0035
9	rs11103757	138111998	0.96	0.238871757466757	0.91	0.170469891558667	0.827594920487009	0.213946050265809	0.0253	0.0116	0.0213	0.0069	0.1681	0.0078	0.0078	0.0498	0.0014	0.0831	0.1386	0.0281	0.0032	0.1288	0.0182	0.0073	0.0109	0.0055	0.0018	0.0423	0.0261	0.0262	0.0728	0.0162	0.0813	0.0039
9	rs76251060	138119913	0.96	0.238871757466757	0.91	0.170469891558667	1.06448812840599	0.232585218397759	0.0252	0.0118	0.0212	0.0069	0.1679	0.0078	0.0078	0.0495	0.0015	0.083	0.1383	0.0281	0.0032	0.1287	0.0183	0.0073	0.011	0.0058	0.0019	0.0424	0.026	0.0262	0.0729	0.0162	0.0814	0.0041
9	rs77897693	138120217	0.96	0.238871757466757	0.91	0.170469891558667	1.06677779921613	0.232036267690517	0.0252	0.0118	0.0212	0.0069	0.1678	0.0078	0.0078	0.0495	0.0015	0.083	0.1383	0.0281	0.0032	0.1287	0.0183	0.0073	0.011	0.0058	0.0019	0.0424	0.026	0.0262	0.0729	0.0162	0.0814	0.0041
9	rs117019245	138122322	0.96	0.238871757466757	0.92	0.14824156235026	1.08489998757856	0.231158818895089	0.0252	0.0118	0.0211	0.0069	0.1679	0.0078	0.0078	0.0495	0.0015	0.083	0.1383	0.0281	0.0032	0.1287	0.0183	0.0073	0.011	0.0058	0.0019	0.0424	0.026	0.0262	0.073	0.0161	0.0814	0.0041
9	rs56323092	138122460	0.96	0.238871757466757	0.92	0.14824156235026	1.09378434312989	0.232914789816243	0.0252	0.0118	0.0211	0.0069	0.1679	0.0078	0.0078	0.0495	0.0015	0.083	0.1383	0.0281	0.0032	0.1287	0.0183	0.0073	0.011	0.0058	0.0019	0.0424	0.026	0.0262	0.073	0.0161	0.0814	0.0041
9	rs12380243	138126646	0.96	0.238871757466757	0.92	0.14824156235026	1.13682927074261	0.234124505675388	0.0252	0.0118	0.0211	0.0069	0.1679	0.0078	0.0078	0.0495	0.0014	0.0831	0.1382	0.028	0.0032	0.1287	0.0183	0.0073	0.011	0.0058	0.0019	0.0424	0.026	0.0262	0.073	0.0162	0.0814	0.0042
9	rs7870502	138132848	0.96	0.238871757466757	0.92	0.14824156235026	1.14116988926405	0.225699239170223	0.0252	0.0118	0.0209	0.0069	0.168	0.0079	0.0078	0.0489	0.0015	0.0832	0.1384	0.028	0.0032	0.1289	0.0183	0.0072	0.011	0.0059	0.0019	0.0423	0.026	0.0264	0.0729	0.0163	0.0815	0.0041
9	rs1891983	138134313	0.96	0.238871757466757	0.93	0.128223312274834	1.10287613323443	0.235225998707462	0.0252	0.0119	0.0209	0.0069	0.1679	0.0079	0.0078	0.0489	0.0015	0.0832	0.1384	0.0279	0.0032	0.1288	0.0183	0.0073	0.011	0.0059	0.0019	0.0423	0.0261	0.0264	0.0729	0.0163	0.0814	0.0041
9	rs116189257	138137009	0.96	0.238871757466757	0.93	0.128223312274834	1.0711865613095	0.260895773789267	0.0252	0.012	0.0209	0.0069	0.1679	0.008	0.0077	0.0485	0.0014	0.0837	0.1385	0.0277	0.0032	0.1286	0.0184	0.0073	0.0111	0.0058	0.0019	0.0424	0.0262	0.0265	0.073	0.0164	0.0811	0.0041
9	rs2382859	138137715	0.96	0.238871757466757	0.93	0.128223312274834	1.08525480599488	0.266266994424014	0.0252	0.012	0.021	0.0069	0.1678	0.008	0.0077	0.0484	0.0014	0.0838	0.1385	0.0276	0.0032	0.1286	0.0187	0.0074	0.0111	0.0057	0.0019	0.0424	0.0262	0.0265	0.073	0.0161	0.081	0.0041
9	rs75366062	138139329	0.96	0.238871757466757	0.94	0.110289943288055	1.04650435305306	0.388827975028537	0.0252	0.0121	0.0209	0.007	0.1678	0.0081	0.0077	0.0483	0.0014	0.0838	0.1384	0.0277	0.003	0.1282	0.0187	0.0074	0.0111	0.0057	0.002	0.0426	0.0263	0.0265	0.0732	0.0162	0.0809	0.0041
9	rs2298246	138139807	0.96	0.238871757466757	0.93	0.128223312274834	1.03525116528166	0.400668508683093	0.0252	0.0121	0.0209	0.007	0.1678	0.0081	0.0077	0.0483	0.0014	0.0837	0.1383	0.0276	0.0029	0.1282	0.0187	0.0074	0.0112	0.0057	0.002	0.0427	0.0263	0.0265	0.0733	0.0162	0.0808	0.0041
9	rs4842232	138139987	0.96	0.238871757466757	0.93	0.128223312274834	1.04685407432721	0.467871754230935	0.0252	0.0121	0.0209	0.007	0.1678	0.0081	0.0077	0.0482	0.0014	0.0836	0.1387	0.0276	0.0029	0.128	0.0187	0.0074	0.0112	0.0057	0.002	0.0427	0.0263	0.0263	0.0732	0.0162	0.0808	0.0041
9	rs79065303	138145404	0.96	0.238871757466757	0.93	0.128223312274834	0.837133459416116	0.382817168902082	0.0253	0.0128	0.0208	0.0078	0.1672	0.0093	0.0083	0.0487	0.0017	0.0835	0.1345	0.0268	0.0032	0.1258	0.0192	0.0081	0.011	0.0058	0.002	0.0441	0.027	0.0271	0.0738	0.0172	0.0785	0.0042
9	rs115488049	138146442	0.95	0.267590046340022	0.93	0.128223312274834	0.29499067239136	0.462357022228714	0.0254	0.013	0.0208	0.0081	0.1669	0.0098	0.0085	0.051	0.0019	0.0834	0.133	0.0262	0.0033	0.1249	0.0195	0.0084	0.0109	0.0052	0.002	0.0447	0.0274	0.0273	0.0742	0.0176	0.0777	0.0026
9	rs11103773	138148571	0.94	0.298643641979994	0.93	0.128223312274834	0.359753738799289	0.722927875368149	0.0254	0.0136	0.0208	0.0089	0.1663	0.0109	0.0091	0.0511	0.0022	0.0835	0.1295	0.0252	0.0035	0.1229	0.0199	0.009	0.0107	0.0049	0.0019	0.0464	0.0281	0.0278	0.0751	0.0183	0.0759	0.0026
9	rs11103778	138151672	0.93	0.332112317682009	0.93	0.128223312274834	0.429080446182385	0.743037953377709	0.0253	0.0137	0.0211	0.0091	0.1663	0.0113	0.0092	0.0509	0.0022	0.0842	0.1286	0.0243	0.0036	0.1224	0.0203	0.0093	0.0108	0.0047	0.0019	0.0469	0.0282	0.0279	0.075	0.0189	0.0748	0.0026
9	rs57119623	138152243	0.92	0.368072033098782	0.93	0.128223312274834	0.567597704822285	0.767510049386105	0.0253	0.014	0.0214	0.0093	0.1668	0.0115	0.0092	0.0508	0.0022	0.0841	0.1272	0.0236	0.0037	0.1219	0.0204	0.0096	0.0109	0.0045	0.0019	0.049	0.0264	0.0286	0.0749	0.0189	0.0745	0.0026
9	rs7862572	138152692	0.92	0.368072033098782	0.93	0.128223312274834	0.680112900310202	0.874986446832021	0.0251	0.0142	0.0217	0.0094	0.1677	0.0123	0.0096	0.0509	0.0022	0.084	0.1272	0.023	0.0037	0.1214	0.0208	0.0097	0.011	0.0044	0.0019	0.0499	0.0235	0.0287	0.0747	0.0193	0.0746	0.0026
9	rs115808025	138155079	0.9	0.447749409690379	0.93	0.128223312274834	0.882097217768021	1.02030477257179	0.0248	0.0139	0.0225	0.0087	0.1677	0.0128	0.01	0.0519	0.0023	0.0839	0.1265	0.021	0.0034	0.1208	0.021	0.0104	0.0112	0.0035	0.0018	0.0521	0.0243	0.0286	0.0744	0.0202	0.0734	0.0025
9	rs56066641	138155292	0.9	0.447749409690379	0.93	0.128223312274834	0.90981512188624	0.996263773488399	0.0248	0.0139	0.0225	0.0087	0.1679	0.0129	0.0098	0.0519	0.0023	0.0839	0.1265	0.0209	0.0034	0.1208	0.021	0.0104	0.0112	0.0035	0.0018	0.0521	0.0243	0.0286	0.0744	0.0203	0.0734	0.0025
9	rs77043857	138157327	0.9	0.447749409690379	0.93	0.128223312274834	0.96099458848567	1.03413750958765	0.0245	0.014	0.0218	0.0087	0.1685	0.0128	0.0097	0.0522	0.0023	0.0842	0.1267	0.0206	0.0033	0.1214	0.021	0.0104	0.0112	0.0033	0.0018	0.0522	0.0244	0.0283	0.0741	0.0203	0.0734	0.0025
9	rs4842236	138157797	0.9	0.447749409690379	0.93	0.128223312274834	0.947356262145964	1.02866451312142	0.0244	0.014	0.0217	0.0087	0.1686	0.0128	0.0097	0.0523	0.0023	0.0842	0.1267	0.0206	0.0033	0.1215	0.021	0.0104	0.0111	0.0032	0.0018	0.0523	0.0244	0.0283	0.0741	0.0203	0.0734	0.0025
9	rs117310802	138159175	0.89	0.491600132839596	0.93	0.128223312274834	0.984500283770216	0.959936094221534	0.0243	0.0139	0.0218	0.0085	0.1686	0.0127	0.0095	0.0522	0.0024	0.0846	0.1269	0.0205	0.0033	0.1217	0.0211	0.0104	0.0111	0.0032	0.0018	0.0524	0.0242	0.0284	0.0739	0.0204	0.0732	0.0025
9	rs73664095	138160296	0.89	0.491600132839596	0.93	0.128223312274834	0.981943274674645	0.919309793215777	0.0243	0.0138	0.0219	0.0085	0.1687	0.0127	0.0094	0.0522	0.0024	0.0849	0.1269	0.0204	0.0032	0.1219	0.0211	0.0103	0.011	0.0031	0.0018	0.0525	0.0242	0.0285	0.0738	0.0204	0.0731	0.0025
9	rs60500571	138163460	0.89	0.491600132839596	0.93	0.128223312274834	0.975477739867688	0.906421542543506	0.0242	0.0138	0.0219	0.0084	0.1687	0.0127	0.0094	0.0522	0.0024	0.085	0.127	0.0204	0.0032	0.1219	0.0212	0.0103	0.011	0.0031	0.0018	0.0525	0.0241	0.0286	0.0737	0.0205	0.0731	0.0025
9	rs11103786	138166444	0.89	0.491600132839596	0.93	0.128223312274834	0.980240117944951	0.895135364624207	0.0242	0.0138	0.022	0.0084	0.1687	0.0127	0.0094	0.0522	0.0024	0.0851	0.127	0.0204	0.0032	0.122	0.0212	0.0103	0.011	0.0031	0.0018	0.0526	0.0241	0.0286	0.0736	0.0206	0.073	0.0025
9	rs75889907	138166966	0.89	0.491600132839596	0.93	0.128223312274834	0.980410379008714	0.892944157166421	0.0243	0.0138	0.022	0.0084	0.1687	0.0127	0.0094	0.0522	0.0024	0.0851	0.127	0.0204	0.0032	0.122	0.0212	0.0103	0.011	0.0031	0.0018	0.0526	0.0242	0.0286	0.0735	0.0206	0.073	0.0025
9	rs1778977	138169381	0.89	0.491600132839596	0.93	0.128223312274834	0.992701016547574	0.882628903705359	0.0243	0.0138	0.022	0.0084	0.1686	0.0127	0.0094	0.0523	0.0024	0.0853	0.1269	0.0204	0.0032	0.122	0.0212	0.0103	0.011	0.0031	0.0018	0.0526	0.0242	0.0287	0.0734	0.0206	0.0729	0.0025
9	rs118161738	138169667	0.89	0.491600132839596	0.93	0.128223312274834	0.990990233574942	0.881848440195797	0.0243	0.0138	0.022	0.0084	0.1686	0.0127	0.0094	0.0522	0.0024	0.0853	0.127	0.0204	0.0032	0.122	0.0213	0.0103	0.011	0.0031	0.0018	0.0526	0.0242	0.0286	0.0734	0.0206	0.0729	0.0025
9	rs71506978	138169801	0.89	0.491600132839596	0.93	0.128223312274834	0.993471262775914	0.876856813259546	0.0242	0.0138	0.022	0.0084	0.1686	0.0127	0.0094	0.0522	0.0024	0.0853	0.127	0.0204	0.0032	0.122	0.0213	0.0103	0.011	0.0031	0.0018	0.0526	0.0242	0.0286	0.0733	0.0206	0.0729	0.0024
9	rs1778974	138170391	0.89	0.491600132839596	0.93	0.128223312274834	0.97845310982945	0.858500585268316	0.0242	0.0138	0.022	0.0083	0.1685	0.0126	0.0094	0.0522	0.0024	0.0855	0.1273	0.0203	0.0032	0.1219	0.0213	0.0102	0.0109	0.0031	0.0018	0.0525	0.0242	0.0286	0.0735	0.0205	0.073	0.0024
9	rs1571819	138171361	0.89	0.491600132839596	0.93	0.128223312274834	0.887399573977783	0.750723481202716	0.024	0.0139	0.0223	0.008	0.1672	0.0125	0.0093	0.0522	0.0023	0.0858	0.1289	0.0201	0.0029	0.1229	0.022	0.01	0.0108	0.0029	0.0018	0.0521	0.0243	0.029	0.073	0.0204	0.0727	0.0024
9	rs62571767	138171703	0.89	0.491600132839596	0.93	0.128223312274834	0.873479069503945	0.739276874187462	0.024	0.0139	0.0224	0.0079	0.1667	0.0125	0.0093	0.0522	0.0024	0.0858	0.1295	0.02	0.0029	0.1232	0.0223	0.01	0.0107	0.0028	0.0017	0.0519	0.0244	0.0291	0.0728	0.0203	0.0726	0.0024
9	rs55936515	138172227	0.89	0.491600132839596	0.93	0.128223312274834	0.863765879574568	0.744995366120845	0.024	0.014	0.0225	0.0078	0.1664	0.0124	0.0093	0.0522	0.0024	0.0857	0.1298	0.0198	0.0029	0.1234	0.0224	0.0099	0.0107	0.0028	0.0018	0.0518	0.0244	0.0291	0.0728	0.0203	0.0725	0.0025
9	rs56171384	138173696	0.89	0.491600132839596	0.93	0.128223312274834	0.848721422831479	0.742736913101921	0.0238	0.0143	0.0226	0.0078	0.1662	0.0124	0.0093	0.0522	0.0024	0.0855	0.1302	0.0198	0.0029	0.1237	0.0225	0.0099	0.0106	0.0027	0.0018	0.0517	0.0245	0.0291	0.0727	0.0202	0.0726	0.0025
9	rs7037833	138174202	0.89	0.491600132839596	0.93	0.128223312274834	0.850806438742026	0.751779704229855	0.0238	0.0143	0.022	0.0078	0.1663	0.0124	0.0093	0.0522	0.0024	0.0856	0.1302	0.0198	0.0029	0.1239	0.0225	0.0099	0.0105	0.0027	0.0018	0.0517	0.0245	0.0291	0.0728	0.0202	0.0726	0.0025
9	rs7874283	138175587	0.89	0.491600132839596	0.93	0.128223312274834	0.792244507189117	0.72457410563194	0.0237	0.0144	0.0222	0.0077	0.1661	0.0123	0.0093	0.0522	0.0024	0.0856	0.1304	0.0198	0.0029	0.1242	0.0227	0.0098	0.0104	0.0027	0.0018	0.0515	0.0245	0.0293	0.0728	0.0201	0.0725	0.0025
9	rs7874626	138175847	0.89	0.491600132839596	0.93	0.128223312274834	0.776824813015373	0.70487453523066	0.0237	0.0145	0.0222	0.0076	0.1661	0.0122	0.0093	0.0521	0.0024	0.0856	0.1304	0.0199	0.0029	0.1243	0.0227	0.0098	0.0104	0.0027	0.0018	0.0514	0.0245	0.0293	0.0728	0.02	0.0725	0.0025
9	rs4842241	138180082	0.87	0.587631181685492	0.93	0.128223312274834	0.644105444203531	0.298004120633286	0.0237	0.0157	0.0233	0.0064	0.1653	0.0111	0.009	0.0507	0.0027	0.0867	0.132	0.02	0.0033	0.1262	0.0244	0.0091	0.0091	0.0032	0.0019	0.0493	0.0246	0.0302	0.0723	0.019	0.0724	0.0025
9	rs4842242	138180225	0.87	0.587631181685492	0.93	0.128223312274834	0.639781946317555	0.293977715466915	0.0236	0.0157	0.0234	0.0064	0.1653	0.011	0.009	0.0507	0.0027	0.0867	0.132	0.02	0.0033	0.1262	0.0244	0.009	0.0091	0.0032	0.0019	0.0493	0.0246	0.0303	0.0722	0.019	0.0724	0.0025
9	rs62571796	138180503	0.87	0.587631181685492	0.93	0.128223312274834	0.636036229954839	0.294095902778297	0.0236	0.0157	0.0234	0.0064	0.1653	0.011	0.009	0.0507	0.0027	0.0867	0.132	0.02	0.0033	0.1262	0.0244	0.009	0.009	0.0032	0.0019	0.0493	0.0246	0.0303	0.0723	0.019	0.0725	0.0025
9	rs10776941	138181270	0.87	0.587631181685492	0.93	0.128223312274834	0.6182942667199	0.300618221720003	0.0236	0.0158	0.0234	0.0064	0.1649	0.011	0.009	0.0506	0.0027	0.0868	0.1321	0.02	0.0033	0.1261	0.0244	0.0091	0.009	0.0032	0.0019	0.0493	0.0246	0.0304	0.0722	0.019	0.0726	0.0025
9	rs77388454	138182452	0.87	0.587631181685492	0.93	0.128223312274834	0.632370934774834	0.301332348883514	0.0236	0.0158	0.0236	0.0064	0.165	0.0111	0.009	0.0505	0.0027	0.0869	0.1317	0.02	0.0033	0.1261	0.0244	0.009	0.009	0.0032	0.0019	0.0492	0.0247	0.0304	0.0722	0.019	0.0728	0.0025
9	rs10745402	138182565	0.87	0.587631181685492	0.93	0.128223312274834	0.635048469236251	0.297766816158571	0.0236	0.0158	0.0236	0.0064	0.165	0.0111	0.009	0.0505	0.0027	0.0868	0.1317	0.02	0.0033	0.1261	0.0245	0.009	0.009	0.0032	0.0019	0.0492	0.0247	0.0304	0.0722	0.019	0.0729	0.0025
9	rs7852791	138187955	0.86	0.639923359357885	0.93	0.128223312274834	0.633075048610521	0.27990073074286	0.0234	0.0161	0.0239	0.0062	0.165	0.0109	0.0089	0.0494	0.0027	0.0865	0.1307	0.0197	0.0035	0.126	0.0258	0.0088	0.0089	0.0033	0.0019	0.0487	0.0252	0.0307	0.0721	0.0192	0.0741	0.0025
9	rs7853412	138188447	0.85	0.695135765909148	0.93	0.128223312274834	0.575794889887308	0.282115512348375	0.0233	0.0162	0.024	0.0062	0.1656	0.0107	0.009	0.0484	0.0026	0.0862	0.1307	0.0196	0.0034	0.1265	0.0258	0.0086	0.0089	0.0032	0.0019	0.0483	0.0253	0.0309	0.0721	0.0193	0.0746	0.0026
9	rs1778984	138189154	0.84	0.753316385445839	0.93	0.128223312274834	0.456054739200307	0.264320271843822	0.0229	0.0162	0.0242	0.0059	0.1664	0.0103	0.009	0.0467	0.0025	0.0871	0.1313	0.0191	0.0034	0.1267	0.0258	0.0083	0.0089	0.0031	0.0019	0.0458	0.0248	0.0315	0.0733	0.0204	0.0753	0.0031
9	rs7869911	138189561	0.84	0.753316385445839	0.93	0.128223312274834	0.482221636736226	0.250819328992232	0.0226	0.0161	0.0243	0.0058	0.1673	0.0102	0.0091	0.0465	0.0025	0.0874	0.131	0.0187	0.0033	0.1268	0.0259	0.0082	0.0089	0.003	0.0019	0.0454	0.0247	0.0315	0.0737	0.0209	0.0752	0.0031
9	rs10776946	138191389	0.84	0.753316385445839	0.93	0.128223312274834	0.541960095034001	0.199993765811389	0.0226	0.0161	0.0242	0.0057	0.1677	0.0102	0.0091	0.0464	0.0025	0.088	0.1304	0.0185	0.0033	0.1269	0.0259	0.0083	0.0089	0.0029	0.0019	0.0455	0.0245	0.0315	0.0742	0.021	0.0749	0.0032
9	rs78322294	138192071	0.84	0.753316385445839	0.94	0.110289943288055	0.545832639992197	0.194791540756906	0.0225	0.0161	0.0241	0.0057	0.1679	0.0102	0.0092	0.0464	0.0025	0.0881	0.1302	0.0185	0.0033	0.1269	0.0259	0.0083	0.0089	0.0029	0.0019	0.0455	0.0245	0.0315	0.0742	0.0211	0.0747	0.0032
9	rs34127417	138194080	0.84	0.753316385445839	0.94	0.110289943288055	0.538819158456649	0.195620788276232	0.0225	0.016	0.0241	0.0057	0.1683	0.0102	0.0092	0.0464	0.0025	0.0883	0.13	0.0186	0.0033	0.1267	0.0259	0.0083	0.0089	0.0028	0.0019	0.0454	0.0244	0.0315	0.0744	0.0212	0.0747	0.0031
9	rs10858385	138195529	0.84	0.753316385445839	0.94	0.110289943288055	0.542615542471716	0.210747678826595	0.0224	0.016	0.0241	0.0057	0.1684	0.0102	0.0092	0.0462	0.0025	0.0883	0.1298	0.0186	0.0032	0.1265	0.0259	0.0083	0.0089	0.0028	0.0019	0.0454	0.0244	0.0315	0.075	0.0213	0.0745	0.0031
9	rs74473753	138196695	0.84	0.753316385445839	0.94	0.110289943288055	0.543008990502537	0.185545272145858	0.0224	0.016	0.0244	0.0057	0.1684	0.0102	0.0092	0.0464	0.0024	0.0884	0.1295	0.0187	0.0032	0.1263	0.0259	0.0083	0.0089	0.0027	0.0019	0.0452	0.0244	0.0314	0.075	0.0215	0.0743	0.0031
9	rs4842247	138199317	0.81	0.946104684087093	0.94	0.110289943288055	0.595157046512068	0.189020323484929	0.0218	0.0162	0.0278	0.0058	0.1683	0.01	0.0093	0.0477	0.0019	0.0889	0.1277	0.0207	0.0027	0.1257	0.027	0.0086	0.0082	0.0022	0.0018	0.043	0.0236	0.0308	0.0759	0.0243	0.0715	0.0029
9	rs7045987	138200843	0.81	0.946104684087093	0.94	0.110289943288055	0.585065189576857	0.174854293958942	0.0218	0.0163	0.028	0.0057	0.168	0.0098	0.0092	0.0479	0.0018	0.089	0.1277	0.0208	0.0026	0.1257	0.0272	0.0086	0.0082	0.0021	0.0018	0.0428	0.0235	0.0308	0.0762	0.0243	0.0715	0.0028
9	rs112692552	138208265	0.81	0.946104684087093	0.94	0.110289943288055	0.602365232556845	0.189327999728756	0.0218	0.0165	0.0283	0.0057	0.1671	0.0097	0.0091	0.0481	0.0017	0.089	0.1275	0.0208	0.0026	0.1256	0.0278	0.0086	0.0081	0.002	0.0017	0.0428	0.0234	0.0309	0.0765	0.0245	0.0715	0.0027
9	rs72764604	138218438	0.8	1.01658215824445	0.94	0.110289943288055	0.624999359339327	0.218127618961104	0.0218	0.0166	0.0286	0.0058	0.1659	0.0095	0.0091	0.0484	0.0016	0.089	0.1275	0.0209	0.0025	0.1255	0.0284	0.0087	0.0081	0.0019	0.0017	0.0428	0.0233	0.0311	0.0768	0.0246	0.0716	0.0026
9	rs10858388	138220060	0.8	1.01658215824445	0.94	0.110289943288055	0.643821530425774	0.224069653087461	0.0218	0.0166	0.0286	0.0058	0.1656	0.0095	0.0091	0.0483	0.0016	0.089	0.1274	0.0209	0.0025	0.1256	0.0284	0.0087	0.0081	0.0019	0.0017	0.0429	0.0233	0.0311	0.0769	0.0247	0.0716	0.0026
9	rs75342277	138220883	0.8	1.01658215824445	0.94	0.110289943288055	0.650009483012963	0.229407151379004	0.0218	0.0166	0.0287	0.0058	0.1654	0.0095	0.0091	0.0484	0.0016	0.0891	0.1273	0.0209	0.0025	0.1257	0.0284	0.0087	0.0081	0.0019	0.0016	0.0429	0.0233	0.0311	0.0771	0.0247	0.0717	0.0026
9	rs4841968	138221404	0.8	1.01658215824445	0.94	0.110289943288055	0.645667986850909	0.225046943191918	0.0218	0.0166	0.0287	0.0058	0.1654	0.0095	0.0091	0.0484	0.0016	0.0891	0.1273	0.0209	0.0025	0.1257	0.0285	0.0087	0.0081	0.0019	0.0016	0.0427	0.0233	0.0311	0.0771	0.0247	0.0717	0.0026
9	rs117375525	138228032	0.8	1.01658215824445	0.94	0.110289943288055	0.579373037733868	0.209260572369943	0.0218	0.0167	0.0281	0.0058	0.165	0.0094	0.0091	0.0495	0.0015	0.0893	0.127	0.0211	0.0024	0.126	0.0286	0.0087	0.008	0.0018	0.0016	0.0427	0.0233	0.031	0.0772	0.0248	0.0714	0.0025
9	rs10448313	138238294	0.79	1.09022720934348	0.94	0.110289943288055	0.540519428051959	0.196659018326756	0.0217	0.0171	0.0275	0.0058	0.1646	0.0091	0.0091	0.0499	0.0013	0.0903	0.1264	0.0215	0.0023	0.1265	0.0291	0.0087	0.008	0.0016	0.0015	0.0424	0.0233	0.0309	0.0775	0.0251	0.071	0.0021
9	rs4842258	138240654	0.79	1.09022720934348	0.94	0.110289943288055	0.536729997288364	0.194480879875135	0.0218	0.0173	0.0274	0.0058	0.1644	0.009	0.0091	0.0501	0.0012	0.0906	0.126	0.0218	0.0022	0.1265	0.0293	0.0087	0.008	0.0016	0.0014	0.0423	0.0233	0.031	0.0776	0.0253	0.0708	0.0019
9	rs10858392	138242222	0.79	1.09022720934348	0.94	0.110289943288055	0.511450788306547	0.189327999728756	0.0218	0.0174	0.0273	0.0057	0.1644	0.0089	0.009	0.0501	0.0012	0.0909	0.1261	0.0219	0.0021	0.1266	0.0292	0.0086	0.0082	0.0015	0.0013	0.0422	0.0234	0.031	0.0777	0.0253	0.0706	0.0018
9	rs72764620	138243967	0.79	1.09022720934348	0.94	0.110289943288055	0.509858322081779	0.188200686942018	0.0218	0.0174	0.0271	0.0057	0.1649	0.0087	0.0089	0.05	0.0011	0.091	0.1261	0.0221	0.002	0.1265	0.0291	0.0086	0.008	0.0015	0.0012	0.0421	0.0235	0.0311	0.0785	0.0252	0.0706	0.0015
9	rs7025355	138245641	0.79	1.09022720934348	0.94	0.110289943288055	0.521570028745367	0.201772997176456	0.0219	0.0175	0.0271	0.0056	0.1655	0.0086	0.0088	0.0499	0.001	0.0911	0.1258	0.0223	0.0018	0.1265	0.029	0.0086	0.0078	0.0015	0.0011	0.042	0.0234	0.0312	0.0791	0.0252	0.0706	0.0014
9	rs60095795	138248285	0.79	1.09022720934348	0.93	0.128223312274834	0.504461725769309	0.188303075145859	0.022	0.0175	0.027	0.0056	0.1666	0.0084	0.0086	0.05	9e-04	0.0909	0.1254	0.0225	0.0018	0.1262	0.0289	0.0085	0.0077	0.0016	0.0011	0.0417	0.0235	0.0313	0.0795	0.0252	0.0708	0.0012
9	rs9409935	138251228	0.78	1.16707263834179	0.93	0.128223312274834	0.490559687267444	0.17127355698756	0.0221	0.0175	0.0268	0.0055	0.1679	0.0082	0.0084	0.0501	9e-04	0.0908	0.1251	0.0226	0.0018	0.1258	0.0288	0.0085	0.0077	0.0016	0.0011	0.0414	0.0236	0.0312	0.0799	0.0251	0.0708	0.0012
9	rs77581226	138251244	0.78	1.16707263834179	0.93	0.128223312274834	0.490809645430245	0.169591640529067	0.0221	0.0175	0.0268	0.0055	0.1679	0.0082	0.0084	0.0501	9e-04	0.0908	0.1251	0.0226	0.0018	0.1258	0.0288	0.0085	0.0077	0.0016	0.0011	0.0414	0.0236	0.0312	0.0799	0.0251	0.0708	0.0012
9	rs2065385	138258477	0.78	1.16707263834179	0.93	0.128223312274834	0.499659859201179	0.165069777592958	0.0221	0.0175	0.0268	0.0055	0.168	0.0081	0.0084	0.0502	9e-04	0.0908	0.1249	0.0227	0.0017	0.1257	0.0289	0.0085	0.0077	0.0016	0.0011	0.0413	0.0236	0.0311	0.08	0.0251	0.0708	0.0011
9	rs77943090	138262014	0.78	1.16707263834179	0.93	0.128223312274834	0.490622171049186	0.153573595268174	0.0222	0.0176	0.0267	0.0054	0.1682	0.008	0.0084	0.0505	9e-04	0.0909	0.1248	0.0228	0.0017	0.1255	0.029	0.0086	0.0076	0.0017	0.0011	0.0408	0.0236	0.0311	0.0801	0.025	0.0709	0.0011
9	rs7040000	138263731	0.78	1.16707263834179	0.93	0.128223312274834	0.489435635867493	0.148643491774968	0.0222	0.0176	0.0268	0.0054	0.1683	0.008	0.0084	0.0507	9e-04	0.091	0.1247	0.0229	0.0017	0.1254	0.029	0.0086	0.0076	0.0017	0.0011	0.0405	0.0235	0.0311	0.0801	0.025	0.0709	0.0011
9	rs117287430	138269063	0.78	1.16707263834179	0.93	0.128223312274834	0.507061355162574	0.154146153780575	0.0222	0.0176	0.0269	0.0054	0.1684	0.0079	0.0083	0.0511	9e-04	0.0909	0.1244	0.0233	0.0017	0.1249	0.0292	0.0086	0.0076	0.0018	0.0011	0.0404	0.0234	0.0312	0.0802	0.0252	0.0708	0.0011
9	rs1537192	138269863	0.78	1.16707263834179	0.93	0.128223312274834	0.515538318776683	0.154623866827518	0.0222	0.0176	0.0269	0.0054	0.1684	0.0079	0.0083	0.0512	9e-04	0.0909	0.1244	0.0233	0.0016	0.1248	0.0293	0.0086	0.0076	0.0017	0.0011	0.0404	0.0234	0.0312	0.0802	0.0252	0.0707	0.0011
9	rs62573677	138271005	0.78	1.16707263834179	0.93	0.128223312274834	0.522149286736256	0.159043458968422	0.0222	0.0176	0.0269	0.0053	0.1684	0.0079	0.0082	0.0514	9e-04	0.0909	0.1243	0.0235	0.0016	0.1246	0.0294	0.0086	0.0075	0.0017	0.0011	0.0403	0.0234	0.0313	0.0803	0.0253	0.0706	0.001
9	rs10858396	138275776	0.78	1.16707263834179	0.93	0.128223312274834	0.601333037578989	0.18840548232245	0.0221	0.0174	0.0273	0.0052	0.1687	0.0077	0.008	0.0516	8e-04	0.0906	0.1243	0.024	0.0014	0.1239	0.0296	0.0087	0.0074	0.0017	0.0011	0.0399	0.0235	0.0316	0.0803	0.0257	0.0709	0.001
9	rs112100360	138279458	0.78	1.16707263834179	0.93	0.128223312274834	0.624719319139513	0.179567655713298	0.0221	0.0171	0.0272	0.005	0.1683	0.0075	0.0079	0.0515	8e-04	0.0901	0.1242	0.0245	0.0014	0.1238	0.0296	0.0088	0.0073	0.0017	0.0011	0.0399	0.0235	0.0317	0.08	0.0258	0.0723	9e-04
9	rs1888717	138281357	0.78	1.16707263834179	0.93	0.128223312274834	0.606847511992711	0.179869976297521	0.0221	0.017	0.0272	0.0049	0.168	0.0075	0.0078	0.0514	8e-04	0.0899	0.1241	0.0248	0.0014	0.1238	0.0296	0.0089	0.0073	0.0018	0.0011	0.0399	0.0235	0.0316	0.0798	0.0259	0.0733	9e-04
9	rs10858399	138281410	0.78	1.16707263834179	0.93	0.128223312274834	0.60105792360677	0.183612949130593	0.0221	0.017	0.0272	0.0049	0.1679	0.0075	0.0078	0.0514	8e-04	0.0899	0.1241	0.0248	0.0014	0.1238	0.0296	0.0089	0.0073	0.0018	0.0011	0.0399	0.0235	0.0316	0.0798	0.0259	0.0734	9e-04
9	rs11999624	138283101	0.78	1.16707263834179	0.93	0.128223312274834	0.614815171528709	0.169591640529067	0.022	0.0171	0.0273	0.0048	0.1682	0.0074	0.0077	0.0514	9e-04	0.0895	0.1243	0.0251	0.0014	0.1231	0.0292	0.009	0.0072	0.0018	0.0012	0.0401	0.0233	0.0315	0.0799	0.0254	0.0739	9e-04
9	rs4841977	138284557	0.78	1.16707263834179	0.93	0.128223312274834	0.578359306873076	0.15971987726673	0.0219	0.0173	0.0275	0.0047	0.1685	0.0074	0.0077	0.0513	0.001	0.0892	0.1244	0.0254	0.0015	0.1227	0.029	0.0091	0.0072	0.0018	0.0012	0.0402	0.0233	0.0314	0.08	0.025	0.0744	0.001
9	rs11794746	138285959	0.78	1.16707263834179	0.93	0.128223312274834	0.591875247160932	0.152716186488065	0.022	0.0172	0.0274	0.0047	0.1685	0.0074	0.0077	0.0513	0.0011	0.0893	0.1248	0.0254	0.0015	0.1226	0.0289	0.0091	0.0071	0.0018	0.0012	0.0402	0.0232	0.0313	0.0801	0.025	0.0744	0.001
9	rs7855390	138286247	0.78	1.16707263834179	0.93	0.128223312274834	0.592831570600208	0.152050501280167	0.022	0.0172	0.0273	0.0047	0.1685	0.0074	0.0077	0.0513	0.0011	0.0893	0.1249	0.0254	0.0015	0.1226	0.0289	0.0091	0.0071	0.0018	0.0012	0.0402	0.0232	0.0312	0.0801	0.025	0.0743	0.001
9	rs115961296	138289631	0.78	1.16707263834179	0.93	0.128223312274834	0.583436220458857	0.148078359229789	0.022	0.0172	0.0272	0.0046	0.1685	0.0073	0.0077	0.0514	0.0011	0.0893	0.1249	0.0256	0.0015	0.1226	0.029	0.0091	0.0072	0.0019	0.0012	0.0401	0.0232	0.0313	0.0802	0.0247	0.0744	0.001
9	rs10156654	138289667	0.78	1.16707263834179	0.93	0.128223312274834	0.583232747724663	0.147890154095013	0.022	0.0172	0.0272	0.0046	0.1685	0.0073	0.0077	0.0514	0.0011	0.0893	0.1249	0.0256	0.0015	0.1226	0.029	0.0091	0.0072	0.0019	0.0012	0.0401	0.0232	0.0313	0.0802	0.0247	0.0744	0.001
9	rs28497426	138290959	0.78	1.16707263834179	0.93	0.128223312274834	0.584929361557768	0.146950423744649	0.022	0.0173	0.0272	0.0046	0.1685	0.0072	0.0077	0.0514	0.0011	0.0893	0.125	0.0256	0.0015	0.1227	0.029	0.0091	0.0072	0.0019	0.0012	0.04	0.0232	0.0313	0.0802	0.0247	0.0744	0.001
9	rs28602425	138292176	0.78	1.16707263834179	0.93	0.128223312274834	0.58465774947024	0.14638762377519	0.022	0.0173	0.0272	0.0046	0.1685	0.0072	0.0077	0.0514	0.0011	0.0892	0.125	0.0256	0.0015	0.1227	0.029	0.0091	0.0072	0.0019	0.0012	0.04	0.0231	0.0313	0.0802	0.0246	0.0744	0.001
9	rs113706797	138295861	0.78	1.16707263834179	0.93	0.128223312274834	0.640560614240911	0.144890643703438	0.0219	0.0172	0.027	0.0046	0.1686	0.0072	0.0077	0.0513	0.0011	0.089	0.1249	0.0257	0.0015	0.1228	0.029	0.0093	0.0071	0.0021	0.0012	0.0398	0.0231	0.0314	0.0802	0.0246	0.0744	0.001
9	rs17583891	138296584	0.78	1.16707263834179	0.93	0.128223312274834	0.642615531844591	0.143957862252959	0.0219	0.0173	0.027	0.0046	0.1686	0.0072	0.0077	0.0513	0.0011	0.089	0.1249	0.0257	0.0015	0.1228	0.029	0.0093	0.0071	0.0021	0.0012	0.0398	0.0231	0.0315	0.0802	0.0245	0.0745	0.001
9	rs9409948	138298164	0.78	1.16707263834179	0.93	0.128223312274834	0.643395766463765	0.141265183652703	0.022	0.0173	0.0269	0.0045	0.1687	0.0072	0.0077	0.0512	0.0011	0.089	0.1249	0.0257	0.0015	0.1229	0.029	0.0094	0.0071	0.0021	0.0012	0.0398	0.0231	0.0315	0.0803	0.0245	0.0745	0.001
9	rs78267806	138305014	0.79	1.09022720934348	0.92	0.14824156235026	0.663832470299629	0.141172662653769	0.0217	0.0172	0.0265	0.0045	0.1688	0.0072	0.0077	0.0512	0.0012	0.0878	0.1238	0.0261	0.0016	0.1233	0.0291	0.0095	0.007	0.0021	0.0013	0.0397	0.0231	0.0317	0.0801	0.0242	0.0761	0.0011
9	rs34901388	138305834	0.79	1.09022720934348	0.92	0.14824156235026	0.668373080291857	0.143027266924976	0.0216	0.0172	0.0265	0.0045	0.1691	0.0072	0.0077	0.0512	0.0013	0.0878	0.1237	0.0261	0.0017	0.1233	0.0291	0.0095	0.007	0.0022	0.0013	0.0397	0.0231	0.0316	0.0801	0.0243	0.0762	0.0011
9	rs6537893	138306060	0.79	1.09022720934348	0.92	0.14824156235026	0.656797093903599	0.143120227883064	0.0216	0.0172	0.0265	0.0045	0.169	0.0072	0.0077	0.0512	0.0013	0.0877	0.1237	0.0262	0.0017	0.1233	0.0291	0.0095	0.007	0.0022	0.0013	0.0397	0.023	0.0316	0.0801	0.0243	0.0763	0.0011
9	rs56347188	138309671	0.79	1.09022720934348	0.92	0.14824156235026	0.62352978930562	0.149681578749105	0.0214	0.0171	0.0265	0.0045	0.1687	0.0072	0.0078	0.0513	0.0013	0.0876	0.124	0.0264	0.0018	0.1234	0.0292	0.0093	0.0069	0.0022	0.0012	0.0398	0.0226	0.0315	0.0799	0.0244	0.0766	0.0011
9	rs117393754	138312366	0.79	1.09022720934348	0.92	0.14824156235026	0.698998722287822	0.167915531392717	0.0203	0.017	0.0263	0.0044	0.1687	0.0072	0.008	0.051	0.0013	0.0876	0.1257	0.0269	0.0019	0.1229	0.0295	0.0097	0.0068	0.0021	0.0014	0.0397	0.0217	0.0312	0.0791	0.0248	0.0773	0.0012
9	rs7019162	138312393	0.79	1.09022720934348	0.91	0.170469891558667	0.699514348541549	0.168112418281161	0.0203	0.017	0.0263	0.0044	0.1687	0.0072	0.008	0.051	0.0013	0.0876	0.1257	0.0269	0.0019	0.1229	0.0295	0.0097	0.0068	0.0021	0.0014	0.0397	0.0217	0.0312	0.0791	0.0248	0.0773	0.0012
9	rs34540262	138313969	0.79	1.09022720934348	0.91	0.170469891558667	0.703719327907893	0.168013964739432	0.0202	0.0169	0.0263	0.0044	0.1689	0.0073	0.008	0.051	0.0013	0.0874	0.126	0.027	0.002	0.123	0.0294	0.0097	0.0068	0.0021	0.0015	0.0398	0.0215	0.0308	0.0791	0.0248	0.0773	0.0012
9	rs10858100	138316525	0.79	1.09022720934348	0.91	0.170469891558667	0.72528636219129	0.170382409101083	0.0201	0.0173	0.0263	0.0044	0.1674	0.0073	0.0082	0.0497	0.0014	0.0878	0.1268	0.0273	0.0021	0.1226	0.0297	0.0098	0.0067	0.0022	0.0016	0.04	0.0212	0.0307	0.079	0.0252	0.0777	0.0014
9	rs7849364	138317578	0.8	1.01658215824445	0.9	0.195029827813683	0.757869531646151	0.170877291106664	0.02	0.0175	0.0261	0.0044	0.1673	0.0074	0.0082	0.0496	0.0015	0.0879	0.1271	0.0274	0.0023	0.1223	0.0296	0.0099	0.0067	0.0022	0.0017	0.0399	0.021	0.0304	0.0788	0.0254	0.0776	0.0015
9	rs12380212	138319305	0.8	1.01658215824445	0.9	0.195029827813683	0.760390180333422	0.170580301813617	0.0199	0.0176	0.0261	0.0043	0.1676	0.0073	0.0081	0.0496	0.0015	0.0878	0.1274	0.0274	0.0023	0.1224	0.0295	0.0099	0.0067	0.0023	0.0016	0.0398	0.021	0.0303	0.0785	0.0253	0.0778	0.0015
9	rs11103000	138321113	0.8	1.01658215824445	0.9	0.195029827813683	0.829657634108745	0.189327999728756	0.0199	0.0176	0.026	0.0043	0.1679	0.0073	0.0081	0.0495	0.0016	0.0877	0.1276	0.0275	0.0024	0.1224	0.0293	0.0099	0.0066	0.0023	0.0017	0.0396	0.021	0.0302	0.0779	0.0252	0.0784	0.0016
9	rs2065383	138322371	0.81	0.946104684087093	0.9	0.195029827813683	0.805599324133007	0.14666892629045	0.0187	0.018	0.0256	0.0041	0.1687	0.0072	0.008	0.0491	0.0016	0.0872	0.1283	0.0282	0.0027	0.122	0.0286	0.0102	0.0064	0.0025	0.0018	0.0397	0.0209	0.0301	0.0777	0.0248	0.0797	0.0017
9	rs11103001	138322964	0.82	0.87875982057053	0.9	0.195029827813683	0.858121118686851	0.150532852689932	0.0181	0.0182	0.0254	0.0041	0.1692	0.0072	0.0079	0.049	0.0017	0.0869	0.1284	0.0286	0.0028	0.1216	0.0283	0.0104	0.0063	0.0026	0.0018	0.0398	0.021	0.0299	0.0774	0.0247	0.0802	0.0018
9	rs7860541	138325402	0.84	0.753316385445839	0.9	0.195029827813683	1.28980032607078	0.223202115815338	0.0157	0.0193	0.0248	0.0039	0.1716	0.0072	0.0077	0.048	0.002	0.0851	0.1274	0.0304	0.0035	0.1192	0.0269	0.0112	0.0058	0.0032	0.0021	0.0402	0.0208	0.0299	0.0758	0.0242	0.085	0.0024
9	rs4841983	138325937	0.84	0.753316385445839	0.9	0.195029827813683	1.27134595866147	0.221686572135252	0.0157	0.0193	0.0248	0.0039	0.1716	0.0072	0.0077	0.048	0.002	0.085	0.1274	0.0305	0.0036	0.1191	0.0269	0.0112	0.0058	0.0031	0.0021	0.0402	0.0208	0.0299	0.0758	0.0242	0.0851	0.0024
9	rs62577006	138326274	0.84	0.753316385445839	0.9	0.195029827813683	1.2708741074996	0.194377363497736	0.0157	0.0193	0.0248	0.0039	0.1716	0.0072	0.0077	0.0479	0.002	0.085	0.1274	0.0305	0.0036	0.1191	0.0269	0.0112	0.0058	0.0031	0.0021	0.0402	0.0208	0.0299	0.0757	0.0242	0.0851	0.0024
9	rs11103010	138328476	0.84	0.753316385445839	0.9	0.195029827813683	1.31704962934582	0.210003689127119	0.0154	0.0195	0.0246	0.0038	0.1714	0.0072	0.0077	0.0479	0.0021	0.0849	0.1277	0.0308	0.0036	0.1191	0.027	0.0113	0.0059	0.0032	0.0021	0.0401	0.0208	0.03	0.0751	0.0242	0.0854	0.0025
9	rs116995328	138330437	0.84	0.753316385445839	0.9	0.195029827813683	1.33382952485701	0.215765508792263	0.0153	0.0196	0.0245	0.0038	0.1717	0.0072	0.0077	0.0479	0.0021	0.0848	0.1278	0.0309	0.0036	0.1191	0.027	0.0113	0.006	0.0032	0.0021	0.0399	0.0208	0.03	0.0748	0.0241	0.0855	0.0025
9	rs12376807	138334840	0.84	0.753316385445839	0.9	0.195029827813683	1.36307184070333	0.231926527841757	0.0151	0.0198	0.0243	0.0038	0.1715	0.0071	0.0076	0.0478	0.0022	0.0848	0.128	0.0312	0.0037	0.1193	0.0269	0.0113	0.0061	0.0033	0.0021	0.0398	0.0207	0.03	0.0743	0.024	0.0859	0.0026
9	rs10858108	138337411	0.84	0.753316385445839	0.9	0.195029827813683	1.14035552626939	0.233794382761403	0.0151	0.0199	0.0242	0.0038	0.1715	0.0078	0.0076	0.0479	0.0022	0.0847	0.1279	0.0313	0.0036	0.1192	0.0269	0.0113	0.0061	0.0033	0.0021	0.0397	0.0207	0.03	0.0741	0.0238	0.0861	0.0026
9	rs10745361	138339580	0.84	0.753316385445839	0.9	0.195029827813683	1.11119179123632	0.210109919967117	0.015	0.0199	0.0243	0.0038	0.1715	0.0078	0.0076	0.048	0.0023	0.0847	0.1278	0.0313	0.0036	0.1193	0.0267	0.0113	0.0061	0.0033	0.0021	0.0397	0.0207	0.03	0.0741	0.0238	0.0861	0.0026
9	rs10858110	138340971	0.84	0.753316385445839	0.9	0.195029827813683	1.09333943862775	0.198741025907447	0.0149	0.02	0.0243	0.0038	0.1714	0.0079	0.0076	0.0481	0.0023	0.0848	0.1276	0.0314	0.0036	0.1192	0.0266	0.0113	0.0061	0.0033	0.0021	0.0396	0.0208	0.03	0.0741	0.0238	0.0862	0.0026
9	rs17040221	138342269	0.84	0.753316385445839	0.9	0.195029827813683	1.02647491892349	0.2267877633198	0.0146	0.02	0.0243	0.0038	0.1715	0.0082	0.0075	0.0486	0.0023	0.0853	0.1273	0.0315	0.0036	0.1189	0.026	0.0114	0.0061	0.0033	0.0021	0.0388	0.0209	0.0301	0.0742	0.0237	0.0867	0.0026
9	rs10745362	138342418	0.84	0.753316385445839	0.9	0.195029827813683	1.01401472700878	0.211279633482853	0.0146	0.02	0.0243	0.0038	0.1715	0.0083	0.0075	0.0486	0.0023	0.0854	0.1274	0.0315	0.0037	0.1189	0.026	0.0114	0.0061	0.0033	0.0021	0.0387	0.0209	0.0301	0.0741	0.0237	0.0867	0.0026
9	rs10776812	138346193	0.85	0.695135765909148	0.9	0.195029827813683	0.940567377971882	0.205980167156929	0.0141	0.02	0.0242	0.0038	0.171	0.0085	0.0074	0.0489	0.0023	0.086	0.1269	0.0318	0.0036	0.1184	0.026	0.0114	0.0061	0.0033	0.002	0.0386	0.0212	0.0304	0.0743	0.0235	0.0872	0.0026
9	rs74982179	138349385	0.85	0.695135765909148	0.9	0.195029827813683	0.961163465898056	0.218988660934331	0.014	0.02	0.0241	0.0038	0.1708	0.0085	0.0074	0.049	0.0022	0.0861	0.1268	0.032	0.0035	0.1182	0.026	0.0114	0.0061	0.0033	0.002	0.0385	0.0212	0.0303	0.0742	0.0234	0.0876	0.0026
9	rs62580665	138349788	0.85	0.695135765909148	0.9	0.195029827813683	0.955596981092649	0.228205386790011	0.014	0.0201	0.0241	0.0037	0.1708	0.0085	0.0074	0.0491	0.0022	0.0862	0.1268	0.0321	0.0035	0.1182	0.0261	0.0114	0.0061	0.0033	0.002	0.0384	0.0212	0.0304	0.0742	0.0234	0.0877	0.0026
9	rs62580666	138352197	0.85	0.695135765909148	0.9	0.195029827813683	1.00247550276612	0.241980939028418	0.0141	0.0203	0.0237	0.0037	0.1707	0.0086	0.0073	0.0494	0.0022	0.0861	0.1266	0.0325	0.0034	0.1177	0.0264	0.0114	0.0061	0.0032	0.002	0.038	0.021	0.0304	0.0741	0.0238	0.0882	0.0027
9	rs77951850	138353190	0.86	0.639923359357885	0.9	0.195029827813683	1.01746968764746	0.254427924721976	0.0142	0.0203	0.0236	0.0036	0.1705	0.0085	0.0073	0.0495	0.0021	0.0864	0.1259	0.0327	0.0034	0.1176	0.0264	0.0114	0.006	0.0032	0.0019	0.0378	0.021	0.0305	0.0742	0.0239	0.0886	0.0026
9	rs4841877	138355628	0.86	0.639923359357885	0.9	0.195029827813683	0.976667441080307	0.2803665557511	0.0143	0.0205	0.0234	0.0036	0.1704	0.0084	0.0072	0.0497	0.002	0.0872	0.1245	0.0332	0.0033	0.1172	0.0266	0.0113	0.006	0.0031	0.0019	0.0373	0.021	0.0305	0.0744	0.024	0.0897	0.0026
9	rs731268	138356807	0.86	0.639923359357885	0.9	0.195029827813683	0.87656448597454	0.249133419373995	0.0148	0.0205	0.0229	0.0036	0.1703	0.0083	0.0071	0.0501	0.002	0.0872	0.1246	0.0335	0.0032	0.1168	0.0267	0.0111	0.006	0.003	0.0018	0.0372	0.021	0.0303	0.0746	0.0241	0.0901	0.0026
9	rs11103033	138357385	0.87	0.587631181685492	0.9	0.195029827813683	0.612107738693892	0.211918564804875	0.0158	0.0207	0.0217	0.0036	0.1706	0.008	0.0066	0.051	0.002	0.0865	0.1256	0.0338	0.0031	0.1167	0.0268	0.0105	0.0056	0.0029	0.0017	0.0367	0.0209	0.0304	0.0749	0.0234	0.0913	0.0026
9	rs68089380	138357436	0.87	0.587631181685492	0.9	0.195029827813683	0.616205727987846	0.229407151379004	0.0159	0.0207	0.0216	0.0036	0.1707	0.008	0.0066	0.051	0.0019	0.0865	0.1256	0.0339	0.003	0.1168	0.0268	0.0104	0.0056	0.0029	0.0017	0.0366	0.0208	0.0304	0.0749	0.0234	0.0913	0.0026
9	rs34550300	138358914	0.89	0.491600132839596	0.9	0.195029827813683	0.407585741415698	0.279318783831548	0.0174	0.0222	0.0212	0.0038	0.1699	0.0078	0.0062	0.0515	0.0016	0.0866	0.1265	0.0348	0.0025	0.1153	0.0274	0.0097	0.0054	0.0024	0.0013	0.035	0.0209	0.0305	0.0762	0.0228	0.0921	0.0023
9	rs7019459	138359586	0.89	0.491600132839596	0.9	0.195029827813683	0.417975409678905	0.287030238199021	0.0175	0.0224	0.021	0.0038	0.1702	0.0077	0.0062	0.0517	0.0016	0.0868	0.127	0.0348	0.0025	0.115	0.0273	0.0096	0.0052	0.0023	0.0013	0.0349	0.0208	0.0305	0.0762	0.0227	0.092	0.0022
9	rs3748191	138363933	0.9	0.447749409690379	0.9	0.195029827813683	0.415380140893119	0.289497283324238	0.0178	0.0229	0.0205	0.0038	0.1709	0.0076	0.0061	0.0521	0.0014	0.0873	0.1286	0.035	0.0023	0.114	0.0271	0.0094	0.0046	0.0022	0.0011	0.0348	0.0208	0.0306	0.0761	0.0225	0.0918	0.0021
9	rs2590504	138365495	0.9	0.447749409690379	0.9	0.195029827813683	0.290185346088541	0.242203447592666	0.0178	0.0231	0.0199	0.0039	0.1706	0.0074	0.0061	0.0526	0.0014	0.0871	0.1307	0.035	0.0021	0.1135	0.0265	0.009	0.0045	0.0021	0.0011	0.0349	0.0206	0.0306	0.0765	0.022	0.0922	0.0021
9	rs74426598	138366308	0.9	0.447749409690379	0.9	0.195029827813683	0.343091738308761	0.308261677107082	0.0179	0.0231	0.0195	0.0038	0.1708	0.0072	0.006	0.0528	0.0013	0.0873	0.1314	0.0349	0.0021	0.1136	0.0264	0.0088	0.0045	0.0021	0.0011	0.0348	0.0206	0.0304	0.0765	0.0218	0.0924	0.002
9	rs35626007	138368659	0.91	0.406594937265203	0.9	0.195029827813683	0.258090378539983	0.281182320771671	0.0182	0.0232	0.0189	0.0038	0.171	0.0067	0.0057	0.0532	0.0012	0.0873	0.1322	0.0349	0.0019	0.1139	0.0262	0.0084	0.0045	0.0019	0.001	0.0348	0.0208	0.0307	0.0766	0.0216	0.0928	0.0019
9	rs3762066	138370613	0.91	0.406594937265203	0.9	0.195029827813683	0.19874908991839	0.252170644269592	0.0183	0.0232	0.0189	0.0037	0.1711	0.0066	0.0056	0.0534	0.0012	0.0875	0.1324	0.035	0.0019	0.1138	0.0262	0.0082	0.0045	0.0019	0.001	0.0345	0.0208	0.0308	0.0766	0.0218	0.0929	0.0019
9	rs2254813	138375861	0.92	0.368072033098782	0.9	0.195029827813683	0.207674902705678	0.235336239551216	0.0183	0.0232	0.0188	0.0036	0.1708	0.0061	0.0055	0.0537	0.0011	0.0879	0.1331	0.0352	0.0017	0.1137	0.0262	0.0079	0.0045	0.0018	9e-04	0.0342	0.0209	0.0309	0.076	0.0218	0.0937	0.0018
9	rs3928777	138376972	0.92	0.368072033098782	0.91	0.170469891558667	0.207078237154174	0.237544541087902	0.0183	0.0232	0.0188	0.0036	0.1708	0.0061	0.0055	0.0536	0.0011	0.0879	0.1332	0.0351	0.0017	0.114	0.0262	0.0079	0.0045	0.0018	9e-04	0.0342	0.0208	0.0309	0.076	0.0218	0.0937	0.0018
9	rs3827827	138377433	0.92	0.368072033098782	0.92	0.14824156235026	0.206879564101363	0.227332663539369	0.0183	0.0232	0.0188	0.0036	0.1708	0.0061	0.0055	0.0536	0.0011	0.088	0.1332	0.0351	0.0017	0.1139	0.0262	0.0079	0.0045	0.0018	9e-04	0.0342	0.0208	0.0309	0.076	0.0218	0.0937	0.0018
9	rs1808998	138377657	0.92	0.368072033098782	0.92	0.14824156235026	0.207993520767264	0.227441694554752	0.0183	0.0232	0.0188	0.0036	0.1708	0.0061	0.0055	0.0536	0.0011	0.088	0.1333	0.0351	0.0017	0.1139	0.0262	0.0079	0.0045	0.0018	9e-04	0.0342	0.0208	0.0309	0.076	0.0218	0.0937	0.0018
9	rs61729479	138377738	0.92	0.368072033098782	0.92	0.14824156235026	0.212281542259019	0.227114652465071	0.0183	0.0232	0.0188	0.0036	0.1708	0.0061	0.0055	0.0536	0.0011	0.088	0.1333	0.0351	0.0017	0.1139	0.0262	0.0079	0.0045	0.0018	9e-04	0.0342	0.0208	0.0309	0.076	0.0218	0.0937	0.0018
9	rs3748195	138377915	0.92	0.368072033098782	0.92	0.14824156235026	0.219688410664473	0.242203447592666	0.0183	0.0232	0.0187	0.0036	0.1708	0.0061	0.0055	0.0536	0.0011	0.088	0.1333	0.0351	0.0017	0.1139	0.0262	0.0079	0.0045	0.0018	9e-04	0.0342	0.0208	0.0309	0.076	0.0218	0.0938	0.0018
9	rs3748198	138379059	0.92	0.368072033098782	0.92	0.14824156235026	0.244416219017003	0.253185634953753	0.0183	0.0233	0.0187	0.0034	0.1708	0.006	0.0055	0.0537	0.0011	0.088	0.1336	0.035	0.0017	0.1137	0.0262	0.0078	0.0045	0.0017	9e-04	0.0341	0.021	0.0309	0.0759	0.0217	0.0939	0.0018
9	rs12344407	138381229	0.93	0.332112317682009	0.92	0.14824156235026	0.139409600552115	0.251719950842985	0.0183	0.0234	0.0184	0.0034	0.1707	0.0059	0.0054	0.0541	0.001	0.0884	0.1352	0.0342	0.0017	0.1122	0.026	0.0073	0.0047	0.0016	8e-04	0.0341	0.022	0.0308	0.0761	0.0217	0.0944	0.0015
9	rs10858118	138384412	0.95	0.267590046340022	0.92	0.14824156235026	0.111011342905654	0.394735978039587	0.0185	0.0245	0.0178	0.0033	0.1711	0.0056	0.005	0.0543	8e-04	0.089	0.1381	0.0334	0.0018	0.112	0.0254	0.0061	0.005	0.0015	6e-04	0.0333	0.022	0.0307	0.0762	0.0217	0.0948	0.001
9	rs7021728	138385278	0.95	0.267590046340022	0.92	0.14824156235026	0.130677319373366	0.40532828509247	0.0185	0.0246	0.0177	0.0032	0.1709	0.0055	0.005	0.0542	8e-04	0.0889	0.1386	0.0333	0.0018	0.1121	0.0254	0.0059	0.005	0.0015	6e-04	0.0332	0.0219	0.0308	0.0761	0.0216	0.0952	0.001
9	rs4841990	138386557	0.95	0.267590046340022	0.92	0.14824156235026	0.0613109274110609	0.410002777911692	0.0185	0.0248	0.0177	0.0031	0.1707	0.0055	0.0049	0.0541	7e-04	0.0889	0.1392	0.0332	0.0018	0.1122	0.0253	0.0057	0.0051	0.0015	6e-04	0.0332	0.022	0.0308	0.0759	0.0215	0.0959	0.001
9	rs2274650	138387483	0.95	0.267590046340022	0.92	0.14824156235026	0.0593024251012532	0.39937675597139	0.0185	0.0248	0.0177	0.0032	0.1708	0.0055	0.0049	0.0541	7e-04	0.0889	0.1392	0.0333	0.0018	0.1122	0.0253	0.0057	0.0051	0.0015	6e-04	0.0332	0.0219	0.0308	0.0758	0.0215	0.096	0.001
9	rs117334259	138388426	0.95	0.267590046340022	0.92	0.14824156235026	0.0601710556747448	0.389853679420715	0.0185	0.0248	0.0177	0.0032	0.1707	0.0055	0.0049	0.0541	7e-04	0.0889	0.1392	0.0333	0.0018	0.1122	0.0253	0.0057	0.0051	0.0015	6e-04	0.0332	0.0219	0.0308	0.0759	0.0215	0.0959	0.001
9	rs79004056	138390160	0.95	0.267590046340022	0.92	0.14824156235026	0.0594312655647168	0.383072416048527	0.0185	0.0248	0.0176	0.0032	0.1707	0.0055	0.0049	0.0541	7e-04	0.089	0.1392	0.0333	0.0017	0.1122	0.0253	0.0057	0.0051	0.0015	6e-04	0.0333	0.0219	0.0308	0.0759	0.0215	0.0958	9e-04
9	rs59961601	138391082	0.95	0.267590046340022	0.92	0.14824156235026	0.0569432493786009	0.382051712386311	0.0185	0.0248	0.0176	0.0032	0.1707	0.0055	0.0049	0.0541	7e-04	0.0891	0.1391	0.0334	0.0017	0.1122	0.0253	0.0057	0.0051	0.0015	6e-04	0.0333	0.0219	0.0308	0.0759	0.0215	0.0957	9e-04
9	rs7037251	138391299	0.95	0.267590046340022	0.92	0.14824156235026	0.0568537800929263	0.389212526305506	0.0185	0.0248	0.0176	0.0032	0.1707	0.0055	0.0049	0.0541	7e-04	0.0891	0.1391	0.0334	0.0017	0.1122	0.0253	0.0057	0.0051	0.0015	6e-04	0.0333	0.0219	0.0308	0.0759	0.0215	0.0957	9e-04
9	rs140165953	138392889	0.95	0.267590046340022	0.92	0.14824156235026	0.0704288558372066	0.428582044452639	0.0184	0.0248	0.0176	0.0032	0.1708	0.0055	0.0049	0.0542	7e-04	0.089	0.1392	0.0334	0.0018	0.1123	0.0252	0.0056	0.0051	0.0015	6e-04	0.0333	0.0219	0.0309	0.0759	0.0215	0.0958	9e-04
9	rs114368209	138395246	0.95	0.267590046340022	0.92	0.14824156235026	0.0735407587654112	0.373660076557514	0.0184	0.0248	0.0177	0.0033	0.1707	0.0055	0.0048	0.0542	7e-04	0.089	0.1393	0.0335	0.0018	0.1124	0.0251	0.0054	0.0051	0.0015	5e-04	0.0332	0.0218	0.031	0.0759	0.0214	0.0959	8e-04
9	rs34149047	138395624	0.95	0.267590046340022	0.92	0.14824156235026	0.0776363344076961	0.387034799202471	0.0184	0.0248	0.0177	0.0033	0.1707	0.0055	0.0048	0.0542	7e-04	0.089	0.1393	0.0335	0.0018	0.1124	0.0251	0.0054	0.0051	0.0015	5e-04	0.0332	0.0218	0.031	0.0758	0.0214	0.0959	8e-04
9	rs3748199	138395969	0.95	0.267590046340022	0.92	0.14824156235026	0.0729282312722355	0.376832579152721	0.0184	0.0248	0.0177	0.0033	0.1707	0.0055	0.0048	0.0542	7e-04	0.089	0.1393	0.0336	0.0018	0.1125	0.0251	0.0054	0.0051	0.0015	5e-04	0.0332	0.0218	0.031	0.0758	0.0214	0.0959	8e-04
9	rs73575471	138396805	0.95	0.267590046340022	0.93	0.128223312274834	0.0649329107896083	0.341370173441047	0.0184	0.0249	0.0177	0.0033	0.1705	0.0055	0.0049	0.0542	7e-04	0.089	0.1391	0.0336	0.0018	0.1125	0.0251	0.0053	0.0051	0.0015	5e-04	0.0332	0.0218	0.0311	0.0759	0.0214	0.0958	7e-04
9	rs12340697	138405719	0.95	0.267590046340022	0.94	0.110289943288055	0.0632294478267291	0.437954324215584	0.0186	0.0251	0.0177	0.0033	0.1706	0.0054	0.0048	0.0545	7e-04	0.0888	0.1393	0.0335	0.0018	0.112	0.025	0.0048	0.0053	0.0016	6e-04	0.0332	0.0218	0.0314	0.0759	0.0214	0.0959	7e-04
9	rs116795992	138413781	0.96	0.238871757466757	0.94	0.110289943288055	0.0630569067518778	0.477190961625673	0.0187	0.0254	0.0178	0.0033	0.17	0.0053	0.0048	0.0545	7e-04	0.0886	0.1396	0.0333	0.0019	0.112	0.0248	0.0044	0.0054	0.0016	6e-04	0.0334	0.0217	0.0316	0.0761	0.0213	0.0962	7e-04
9	rs56239374	138415201	0.96	0.238871757466757	0.94	0.110289943288055	0.0463802812943611	0.407274209569924	0.0188	0.0255	0.0178	0.0033	0.1692	0.0053	0.0048	0.0545	7e-04	0.0886	0.1397	0.0333	0.0019	0.112	0.0248	0.0044	0.0054	0.0016	6e-04	0.0335	0.0217	0.032	0.0761	0.0213	0.0963	7e-04
9	rs59238865	138416414	0.96	0.238871757466757	0.94	0.110289943288055	0.0541611228950911	0.428055649671437	0.0188	0.0255	0.0178	0.0033	0.1691	0.0053	0.0048	0.0545	7e-04	0.0887	0.1398	0.0333	0.0019	0.112	0.0248	0.0043	0.0054	0.0016	6e-04	0.0335	0.0218	0.032	0.0762	0.0212	0.0963	7e-04
9	rs13284515	138417830	0.96	0.238871757466757	0.94	0.110289943288055	0.0594865396484993	0.435969748504401	0.0188	0.0256	0.0179	0.0033	0.1691	0.0053	0.0048	0.0545	7e-04	0.0886	0.1397	0.0333	0.0019	0.112	0.0248	0.0043	0.0054	0.0017	6e-04	0.0335	0.0218	0.032	0.0761	0.0213	0.0963	7e-04
9	rs114240444	138421336	0.96	0.238871757466757	0.94	0.110289943288055	0.0782299982991545	0.495970804679418	0.0188	0.0258	0.0179	0.0033	0.1685	0.0052	0.0047	0.0546	7e-04	0.0886	0.1398	0.0333	0.002	0.1126	0.0247	0.004	0.0055	0.0018	5e-04	0.0335	0.0221	0.032	0.0759	0.021	0.0965	6e-04
9	rs55713552	138422327	0.96	0.238871757466757	0.94	0.110289943288055	0.0762624279015356	0.448712331800069	0.0188	0.0258	0.0179	0.0033	0.1684	0.0052	0.0046	0.0546	7e-04	0.0885	0.1398	0.0333	0.002	0.1127	0.0247	0.0039	0.0056	0.0018	4e-04	0.0335	0.0221	0.032	0.0758	0.021	0.0966	6e-04
9	rs80201622	138423081	0.96	0.238871757466757	0.94	0.110289943288055	0.0822396423421652	0.44272709247883	0.0188	0.0259	0.0179	0.0033	0.1682	0.0052	0.0046	0.0546	7e-04	0.0885	0.1398	0.0333	0.002	0.1128	0.0247	0.0039	0.0056	0.0018	4e-04	0.0336	0.0222	0.0321	0.0758	0.021	0.0965	6e-04
9	rs13295025	138425308	0.96	0.238871757466757	0.94	0.110289943288055	0.0781418643292368	0.465179505784026	0.0188	0.026	0.0181	0.0033	0.1679	0.0051	0.0045	0.0544	7e-04	0.0876	0.1402	0.0335	0.0021	0.1131	0.0248	0.0037	0.0056	0.0019	5e-04	0.0336	0.0223	0.0325	0.0758	0.021	0.0961	6e-04
9	rs73564356	138425536	0.97	0.212405230483542	0.94	0.110289943288055	0.0824218515698521	0.477461794124753	0.0187	0.026	0.0181	0.0032	0.1677	0.0051	0.0044	0.0544	7e-04	0.0876	0.1402	0.0335	0.0021	0.1131	0.0248	0.0036	0.0056	0.0019	5e-04	0.0336	0.0224	0.0326	0.0758	0.021	0.0962	6e-04
9	rs113825958	138425819	0.97	0.212405230483542	0.94	0.110289943288055	0.0903329803079471	0.485877250230223	0.0187	0.026	0.0181	0.0032	0.1676	0.0051	0.0044	0.0544	7e-04	0.0876	0.1402	0.0335	0.0021	0.1132	0.0248	0.0036	0.0056	0.0019	5e-04	0.0337	0.0223	0.0327	0.0758	0.021	0.0964	6e-04
9	rs7025199	138428228	0.97	0.212405230483542	0.94	0.110289943288055	0.0885800941111959	0.600815099493927	0.0187	0.0264	0.0181	0.0032	0.1657	0.005	0.0042	0.0541	7e-04	0.0875	0.1402	0.0336	0.0022	0.1144	0.0244	0.0032	0.0054	0.0021	5e-04	0.0344	0.0222	0.033	0.0757	0.0207	0.0975	7e-04
9	rs210079	138428274	0.97	0.212405230483542	0.94	0.110289943288055	0.0812646854906907	0.547072509429064	0.0187	0.0265	0.0181	0.0032	0.1657	0.005	0.0042	0.0541	7e-04	0.0875	0.1402	0.0336	0.0022	0.1144	0.0244	0.0032	0.0054	0.0021	5e-04	0.0344	0.0222	0.033	0.0757	0.0207	0.0975	7e-04
9	rs547314	138436299	0.98	0.188103243221556	0.94	0.110289943288055	0.0867547138904669	0.557891569266549	0.0191	0.0265	0.0181	0.0031	0.1648	0.0048	0.004	0.0537	8e-04	0.0872	0.1408	0.0332	0.0023	0.1147	0.0236	0.003	0.0053	0.002	6e-04	0.0353	0.0221	0.0329	0.0759	0.0208	0.0983	8e-04
9	rs3762076	138437263	0.98	0.188103243221556	0.94	0.110289943288055	0.0922055414352884	0.556905871243205	0.0191	0.0265	0.0181	0.0031	0.1648	0.0048	0.004	0.0537	8e-04	0.0872	0.1408	0.0332	0.0023	0.1147	0.0236	0.003	0.0053	0.002	6e-04	0.0353	0.022	0.0329	0.0759	0.0207	0.0983	8e-04
9	rs72766542	138439792	0.98	0.188103243221556	0.94	0.110289943288055	0.0853257506576881	0.567206182977815	0.0193	0.0267	0.0181	0.003	0.1642	0.0047	0.0038	0.0536	8e-04	0.0871	0.1407	0.0331	0.0024	0.1153	0.0233	0.003	0.0053	0.0022	6e-04	0.0355	0.0219	0.033	0.0762	0.0207	0.0984	9e-04
9	rs72766543	138439806	0.98	0.188103243221556	0.94	0.110289943288055	0.0826499760494038	0.552405276298221	0.0193	0.0267	0.0181	0.003	0.1642	0.0047	0.0038	0.0536	8e-04	0.0871	0.1407	0.0331	0.0024	0.1153	0.0233	0.003	0.0053	0.0022	6e-04	0.0355	0.0219	0.0329	0.0763	0.0207	0.0984	9e-04
9	rs72766546	138439904	0.98	0.188103243221556	0.94	0.110289943288055	0.0851394657619025	0.547913677463002	0.0193	0.0267	0.0181	0.003	0.1641	0.0047	0.0039	0.0536	8e-04	0.0871	0.1408	0.0331	0.0024	0.1152	0.0233	0.003	0.0053	0.0022	6e-04	0.0355	0.0219	0.033	0.0762	0.0206	0.0984	9e-04
9	rs2853652	138440641	0.98	0.188103243221556	0.92	0.14824156235026	0.110079292398465	0.603253893533817	0.0193	0.0267	0.0178	0.0029	0.1641	0.0046	0.0038	0.0534	8e-04	0.0871	0.1407	0.0332	0.0024	0.1153	0.0232	0.003	0.0053	0.0023	6e-04	0.0355	0.0218	0.0329	0.0762	0.0206	0.0987	9e-04
9	rs72766554	138444689	0.99	0.165875049708709	0.92	0.14824156235026	0.147566225241478	0.674819158839814	0.0196	0.027	0.0179	0.0028	0.1625	0.0044	0.0036	0.0534	9e-04	0.087	0.1409	0.0337	0.0025	0.1153	0.0229	0.0028	0.0052	0.0032	6e-04	0.0354	0.0217	0.0328	0.0763	0.0206	0.0997	0.0011
9	rs73667655	138445659	0.99	0.165875049708709	0.91	0.170469891558667	0.244503414052615	0.878883964015442	0.0196	0.0271	0.018	0.0027	0.1619	0.0043	0.0035	0.0533	9e-04	0.087	0.141	0.0338	0.0025	0.1155	0.0228	0.0028	0.0052	0.0032	6e-04	0.0354	0.0216	0.0328	0.0762	0.0205	0.0999	0.0011
9	rs895190	138446113	0.99	0.165875049708709	0.91	0.170469891558667	0.227950145420154	0.791083833078627	0.0197	0.0272	0.018	0.0027	0.1614	0.0043	0.0035	0.0534	9e-04	0.087	0.141	0.034	0.0026	0.1157	0.0228	0.0028	0.0051	0.0033	7e-04	0.0354	0.0215	0.0327	0.0761	0.0205	0.1001	0.0011
9	rs4841882	138452972	1	0.145626599290586	0.91	0.170469891558667	0.354420103309465	1.01950163833973	0.0197	0.0285	0.0186	0.0023	0.1546	0.003	0.0027	0.0577	0.0015	0.0883	0.1375	0.034	0.0036	0.12	0.0211	0.0025	0.0053	0.0044	0.0011	0.0346	0.0207	0.0316	0.0727	0.0196	0.1061	0.002
9	rs3748210	138456155	1	0.145626599290586	0.91	0.170469891558667	0.310302669403507	1.34859374639049	0.0197	0.0285	0.0186	0.0023	0.154	0.0029	0.0027	0.0581	0.0015	0.0884	0.1371	0.0337	0.0037	0.1204	0.0208	0.0025	0.0053	0.0045	0.0011	0.0345	0.0206	0.0315	0.0728	0.0195	0.1065	0.0022
9	rs705663	138460110	1	0.145626599290586	0.9	0.195029827813683	0.191487026041199	1.14356526167962	0.0198	0.0285	0.0186	0.0023	0.1539	0.0029	0.0027	0.0582	0.0016	0.0885	0.137	0.0337	0.0038	0.1204	0.0208	0.0025	0.0053	0.0045	0.0011	0.0345	0.0206	0.0315	0.0728	0.0195	0.1066	0.0022
9	rs117822881	138463945	1	0.145626599290586	0.9	0.195029827813683	0.170910579360831	1.09209332441566	0.0198	0.0285	0.0186	0.0023	0.154	0.0028	0.0027	0.0582	0.0016	0.0885	0.137	0.0337	0.0038	0.1204	0.0207	0.0025	0.0053	0.0045	0.0011	0.0346	0.0206	0.0314	0.0727	0.0195	0.1067	0.0022
9	rs697449	138467959	1	0.145626599290586	0.9	0.195029827813683	0.151582421108147	1.02930810817992	0.0198	0.0285	0.0186	0.0023	0.154	0.0028	0.0027	0.0582	0.0016	0.0886	0.1369	0.0337	0.0038	0.1204	0.0207	0.0025	0.0053	0.0045	0.0011	0.0347	0.0207	0.0314	0.0726	0.0195	0.1068	0.0022
9	rs12004606	138468294	1	0.145626599290586	0.89	0.222038712392691	0.146979084672948	1.00042296662973	0.0198	0.0285	0.0186	0.0023	0.154	0.0028	0.0027	0.0582	0.0016	0.0886	0.137	0.0336	0.0038	0.1204	0.0207	0.0024	0.0053	0.0045	0.0011	0.0347	0.0206	0.0314	0.0726	0.0194	0.1069	0.0022
9	rs4842000	138469768	1	0.145626599290586	0.89	0.222038712392691	0.126557483792601	1.00891164022283	0.0198	0.0285	0.0186	0.0023	0.1571	0.0028	0.0027	0.0581	0.0016	0.0886	0.1365	0.0335	0.0038	0.1189	0.0207	0.0024	0.0053	0.0045	0.0011	0.0347	0.0205	0.0314	0.072	0.0194	0.1068	0.0023
9	rs10776822	138471227	1	0.145626599290586	0.89	0.222038712392691	0.121207818931615	0.953590161437818	0.0197	0.0285	0.0187	0.0023	0.1579	0.0028	0.0027	0.0581	0.0016	0.0885	0.1364	0.0335	0.0038	0.1186	0.0206	0.0024	0.0053	0.0045	0.0011	0.0347	0.0205	0.0314	0.0719	0.0194	0.1068	0.0023
9	rs7859670	138472041	1	0.145626599290586	0.89	0.222038712392691	0.117557972229437	1.00090308853997	0.0197	0.0285	0.0187	0.0023	0.1582	0.0028	0.0026	0.0581	0.0016	0.0885	0.1363	0.0334	0.0038	0.1186	0.0206	0.0024	0.0053	0.0045	0.0011	0.0347	0.0205	0.0313	0.0719	0.0194	0.1068	0.0023
9	rs12003619	138476234	1	0.145626599290586	0.89	0.222038712392691	0.125340066094402	0.949945008705041	0.0198	0.0286	0.0186	0.0023	0.158	0.0027	0.0027	0.0584	0.0016	0.0884	0.1372	0.0334	0.0039	0.1185	0.0207	0.0024	0.0053	0.0045	0.0012	0.0347	0.0204	0.0314	0.0715	0.0193	0.1062	0.0023
9	rs4841885	138476868	1	0.145626599290586	0.89	0.222038712392691	0.139062607381439	0.907049387988657	0.0198	0.0286	0.0186	0.0023	0.1578	0.0024	0.0026	0.0585	0.0016	0.0885	0.1375	0.0334	0.0039	0.1182	0.0207	0.0023	0.0054	0.0046	0.0012	0.0352	0.0203	0.0314	0.0715	0.0193	0.1061	0.0023
9	rs4341233	138479028	1	0.145626599290586	0.89	0.222038712392691	0.152646440771445	0.918050797333443	0.0198	0.0286	0.0185	0.0023	0.1576	0.0024	0.0026	0.0587	0.0016	0.0886	0.1373	0.0333	0.0039	0.1181	0.0206	0.0023	0.0053	0.0045	0.0012	0.0351	0.0206	0.0314	0.0717	0.0193	0.1061	0.0023
9	rs2151376	138482453	1	0.145626599290586	0.89	0.222038712392691	0.104139002705059	0.908619384425982	0.0197	0.0286	0.0186	0.0023	0.1567	0.0022	0.0026	0.0594	0.0017	0.0898	0.1361	0.0329	0.0039	0.1185	0.0205	0.0021	0.0052	0.0045	0.0013	0.035	0.0206	0.0317	0.0723	0.0192	0.1063	0.0025
9	rs2151377	138482625	1	0.145626599290586	0.89	0.222038712392691	0.0972844050465592	0.891848961927803	0.0196	0.0285	0.0186	0.0023	0.1566	0.0022	0.0025	0.0594	0.0017	0.0897	0.1361	0.033	0.0039	0.1185	0.0205	0.0021	0.0052	0.0045	0.0013	0.0349	0.0207	0.0317	0.0724	0.0192	0.1064	0.0025
9	rs4842008	138482709	1	0.145626599290586	0.89	0.222038712392691	0.0888906592813242	0.808518570914829	0.0196	0.0285	0.0186	0.0023	0.1565	0.0022	0.0025	0.0594	0.0017	0.0897	0.1362	0.0332	0.0039	0.1184	0.0205	0.0021	0.0052	0.0045	0.0013	0.0349	0.0207	0.0317	0.0724	0.0191	0.1064	0.0026
9	rs7853276	138483196	1	0.145626599290586	0.89	0.222038712392691	0.0950475447429809	0.755403494920093	0.0197	0.0287	0.0185	0.0023	0.1563	0.0022	0.0025	0.0597	0.0017	0.0898	0.1358	0.0331	0.004	0.1187	0.0205	0.0021	0.0052	0.0043	0.0013	0.035	0.0205	0.0317	0.0724	0.0191	0.1064	0.0026
9	rs78629689	138485829	1	0.145626599290586	0.88	0.251609301083599	0.0784285335697955	0.854621841941295	0.0193	0.0298	0.0184	0.0023	0.1548	0.0022	0.0025	0.0609	0.0017	0.0901	0.1363	0.0323	0.0042	0.1193	0.0202	0.0021	0.0052	0.0039	0.0013	0.035	0.0201	0.0315	0.073	0.0186	0.1067	0.0025
9	rs75342819	138488112	1	0.145626599290586	0.88	0.251609301083599	0.0870848058503607	0.824493693327078	0.0188	0.0307	0.0185	0.0022	0.1535	0.0023	0.0024	0.0618	0.0016	0.0906	0.137	0.0318	0.0044	0.1194	0.02	0.002	0.0052	0.0033	0.0012	0.035	0.0199	0.0312	0.0736	0.0183	0.1068	0.0025
9	rs7026426	138488800	1	0.145626599290586	0.88	0.251609301083599	0.0529410925041075	0.709490064949739	0.0187	0.031	0.0185	0.0022	0.1531	0.0023	0.0024	0.0621	0.0016	0.0906	0.1371	0.0316	0.0045	0.1196	0.0199	0.002	0.0052	0.0032	0.0012	0.0355	0.0199	0.0311	0.0736	0.0182	0.1068	0.0025
9	rs10858128	138492257	1	0.145626599290586	0.86	0.318862054747229	0.0490671772418251	0.570036199649745	0.0179	0.031	0.0184	0.0023	0.1521	0.0024	0.0024	0.0634	0.0016	0.0901	0.1378	0.0305	0.0043	0.1206	0.0197	0.002	0.0051	0.003	0.0011	0.0361	0.0196	0.0305	0.0744	0.0178	0.1082	0.0024
9	rs34175228	138496180	1.01	0.127260826833158	0.86	0.318862054747229	0.040593687070074	0.36746393293686	0.0172	0.0308	0.0177	0.0023	0.1509	0.0024	0.0022	0.0649	0.0013	0.0924	0.1395	0.0282	0.0038	0.1241	0.0192	0.002	0.0046	0.0026	0.001	0.0368	0.0181	0.0304	0.0754	0.0165	0.1084	0.0018
9	rs11103086	138498421	1.01	0.127260826833158	0.84	0.397589870063919	0.0363557496000627	0.37518193789137	0.0171	0.0309	0.0177	0.0023	0.1508	0.0024	0.0022	0.065	0.0012	0.0925	0.1395	0.028	0.0038	0.1245	0.0192	0.002	0.0045	0.0026	0.001	0.0368	0.0179	0.0302	0.0756	0.0163	0.1085	0.0018
9	rs13286555	138500876	1.01	0.127260826833158	0.84	0.397589870063919	0.0272047616576711	0.335824740648384	0.0171	0.0309	0.0178	0.0024	0.1507	0.0024	0.0022	0.0651	0.0012	0.093	0.1397	0.0278	0.0037	0.1247	0.0191	0.002	0.0045	0.0025	0.001	0.0368	0.0178	0.0302	0.0756	0.0162	0.1085	0.0018
9	rs10858134	138502930	1.01	0.127260826833158	0.84	0.397589870063919	0.0257580121311283	0.353287541709458	0.0171	0.031	0.0178	0.0024	0.1506	0.0023	0.0022	0.0652	0.0012	0.0931	0.1399	0.0277	0.0037	0.1245	0.0191	0.002	0.0044	0.0025	0.001	0.0368	0.0178	0.0301	0.0756	0.0162	0.1085	0.0018
9	rs67785285	138505888	1.01	0.127260826833158	0.84	0.397589870063919	0.0126085593562763	0.293386994562684	0.017	0.0312	0.0177	0.0024	0.1506	0.0023	0.0022	0.0655	0.0012	0.0933	0.14	0.0277	0.0037	0.1246	0.019	0.0021	0.0044	0.0024	0.001	0.0368	0.0177	0.03	0.0756	0.0162	0.1086	0.0018
9	rs12342924	138507857	1.01	0.127260826833158	0.84	0.397589870063919	0.0103030592925566	0.253411363149183	0.017	0.0312	0.0177	0.0024	0.1504	0.0023	0.0021	0.0655	0.0012	0.0935	0.1402	0.0276	0.0037	0.1247	0.019	0.0021	0.0043	0.0024	0.0011	0.0368	0.0177	0.0299	0.0753	0.0161	0.1087	0.0018
9	rs4841887	138508447	1.01	0.127260826833158	0.84	0.397589870063919	0.00886034021584481	0.252396086480084	0.0171	0.0312	0.0178	0.0024	0.1504	0.0024	0.0021	0.0656	0.0012	0.0935	0.1402	0.0276	0.0037	0.1248	0.019	0.0021	0.0043	0.0024	0.0011	0.0368	0.0177	0.0299	0.0753	0.0161	0.1086	0.0018
9	rs11103098	138509533	1.01	0.127260826833158	0.84	0.397589870063919	0.00843955153609548	0.233134587761115	0.0171	0.0312	0.0178	0.0025	0.1504	0.0024	0.0021	0.0656	0.0012	0.0935	0.1401	0.0275	0.0036	0.1249	0.0189	0.0021	0.0042	0.0024	0.0011	0.0368	0.0177	0.0299	0.0753	0.0159	0.1087	0.0018
9	rs4841890	138510283	1.01	0.127260826833158	0.84	0.397589870063919	0.00971421275536704	0.255445767887816	0.0171	0.0312	0.0178	0.0025	0.1504	0.0024	0.0021	0.0656	0.0012	0.0936	0.14	0.0275	0.0036	0.125	0.0189	0.0021	0.0042	0.0024	0.0011	0.0369	0.0177	0.0299	0.0753	0.0159	0.1088	0.0018
9	rs7851652	138513113	1.01	0.127260826833158	0.84	0.397589870063919	0.00846226816081461	0.297885461275152	0.0171	0.0311	0.0177	0.0026	0.1503	0.0025	0.0021	0.066	0.0012	0.0938	0.1397	0.0271	0.0035	0.1252	0.0185	0.0022	0.0042	0.0024	0.0011	0.0369	0.0178	0.0296	0.0755	0.0158	0.1092	0.0018
9	rs17040344	138516119	1.01	0.127260826833158	0.84	0.397589870063919	0.00983091041776073	0.295870434343959	0.0172	0.031	0.0176	0.003	0.1503	0.0026	0.0022	0.0659	0.0012	0.0935	0.1397	0.0268	0.0034	0.1255	0.0184	0.0024	0.0042	0.0024	0.0011	0.037	0.0178	0.0293	0.0756	0.0159	0.1091	0.0017
9	rs61739510	138516128	1.01	0.127260826833158	0.84	0.397589870063919	0.0097344322433646	0.293977715466915	0.0173	0.031	0.0176	0.003	0.1503	0.0026	0.0022	0.066	0.0012	0.0936	0.1394	0.0268	0.0034	0.1255	0.0184	0.0024	0.0042	0.0024	0.0011	0.037	0.0178	0.0293	0.0756	0.0159	0.1091	0.0017
9	rs35762223	138516190	1.01	0.127260826833158	0.83	0.441484906400802	0.00923356207839356	0.269943438854539	0.0173	0.031	0.0176	0.0031	0.1502	0.0026	0.0022	0.066	0.0012	0.094	0.1394	0.0268	0.0034	0.1252	0.0184	0.0024	0.0042	0.0024	0.0011	0.037	0.0178	0.0293	0.0756	0.0159	0.1091	0.0017
9	rs10858138	138518769	1.01	0.127260826833158	0.83	0.441484906400802	0.0062189255241227	0.239537666036898	0.0174	0.0311	0.0175	0.0036	0.1501	0.0027	0.0024	0.0665	0.0012	0.0937	0.1392	0.0266	0.0033	0.1259	0.0182	0.0028	0.0043	0.0024	0.0012	0.0367	0.0178	0.0291	0.0754	0.0158	0.1085	0.0017
9	rs10858144	138526484	1.01	0.127260826833158	0.83	0.441484906400802	0.00567483959385259	0.219419599078099	0.0174	0.0311	0.0174	0.0037	0.15	0.0029	0.0024	0.0666	0.0012	0.0936	0.1391	0.0265	0.0033	0.126	0.0181	0.003	0.0044	0.0024	0.0012	0.0368	0.0178	0.029	0.0752	0.0158	0.1084	0.0017
9	rs11103116	138527656	1.01	0.127260826833158	0.83	0.441484906400802	0.00562818069741414	0.218880969822173	0.0174	0.0311	0.0175	0.0037	0.1496	0.0029	0.0024	0.0667	0.0012	0.0933	0.139	0.027	0.0033	0.1259	0.018	0.003	0.0046	0.0024	0.0012	0.037	0.0178	0.0289	0.0753	0.0158	0.1083	0.0017
9	rs11103117	138527913	1.01	0.127260826833158	0.83	0.441484906400802	0.00567149688258274	0.217052884243873	0.0174	0.0311	0.0175	0.0037	0.1496	0.0029	0.0024	0.0667	0.0012	0.0933	0.139	0.027	0.0033	0.1259	0.018	0.003	0.0046	0.0024	0.0012	0.037	0.0178	0.0288	0.0753	0.0158	0.1083	0.0017
9	rs1537415	138529722	1.01	0.127260826833158	0.83	0.441484906400802	0.00774962247583256	0.211599019334641	0.0174	0.0311	0.0177	0.0038	0.1496	0.0029	0.0024	0.0672	0.0011	0.0932	0.1387	0.0268	0.0028	0.1263	0.0179	0.0031	0.0046	0.0023	0.0012	0.037	0.0178	0.0287	0.0753	0.0158	0.1086	0.0016
9	rs13292721	138531959	1.01	0.127260826833158	0.83	0.441484906400802	0.00662733840160466	0.16722706395609	0.0169	0.031	0.0182	0.0039	0.1483	0.0032	0.0028	0.0693	0.0012	0.0928	0.1384	0.0264	0.0023	0.1269	0.0173	0.0034	0.0047	0.0019	0.0012	0.0372	0.0182	0.0287	0.0751	0.0159	0.1081	0.0015
9	rs13286163	138536400	1.01	0.127260826833158	0.83	0.441484906400802	0.00542512165815026	0.168013964739432	0.0169	0.031	0.0183	0.0039	0.1483	0.0033	0.0028	0.0692	0.0012	0.0933	0.1384	0.0264	0.0023	0.1254	0.0173	0.0035	0.0048	0.0019	0.0012	0.0372	0.0184	0.0287	0.0761	0.016	0.1078	0.0015
9	rs118068857	138540202	1.02	0.110678017971113	0.83	0.441484906400802	0.00513746382576608	0.190560405479322	0.0169	0.031	0.018	0.0039	0.1482	0.0033	0.0028	0.0691	0.0012	0.0937	0.1382	0.0265	0.0023	0.1254	0.0172	0.0035	0.0048	0.0019	0.0012	0.0373	0.0187	0.0287	0.0761	0.0161	0.1075	0.0015
9	rs34680692	138541144	1.02	0.110678017971113	0.83	0.441484906400802	0.00465781275844193	0.195102369144182	0.0169	0.031	0.018	0.0039	0.1481	0.0033	0.0028	0.0691	0.0012	0.0938	0.1382	0.0265	0.0023	0.1254	0.0172	0.0035	0.0048	0.0019	0.0012	0.0374	0.0188	0.0287	0.0761	0.0161	0.1074	0.0015
9	rs475019	138543155	1.02	0.110678017971113	0.83	0.441484906400802	0.00578601040776685	0.229516504139965	0.0168	0.0309	0.018	0.0039	0.1481	0.0033	0.0028	0.0692	0.0012	0.0937	0.1381	0.0265	0.0023	0.1253	0.0172	0.0035	0.0048	0.0019	0.0012	0.0374	0.0188	0.0287	0.0761	0.0161	0.1074	0.0015
9	rs570074	138543156	1.02	0.110678017971113	0.83	0.441484906400802	0.00586105839499938	0.230830052828632	0.0168	0.0309	0.018	0.0039	0.1481	0.0033	0.0028	0.0692	0.0012	0.0937	0.1381	0.0265	0.0023	0.1253	0.0172	0.0035	0.0047	0.0019	0.0012	0.0374	0.0188	0.0287	0.0761	0.0161	0.1074	0.0015
9	rs7028348	138546905	1.02	0.110678017971113	0.83	0.441484906400802	0.0062081643608236	0.251494699700036	0.0168	0.0309	0.018	0.0039	0.1481	0.0033	0.0028	0.0693	0.0012	0.0936	0.138	0.0265	0.0023	0.1253	0.0172	0.0036	0.0048	0.0019	0.0012	0.0374	0.0188	0.0288	0.0761	0.016	0.1074	0.0015
9	rs560703	138549240	1.02	0.110678017971113	0.83	0.441484906400802	0.0106181995636573	0.323961777495971	0.0168	0.0309	0.018	0.0039	0.148	0.0033	0.0028	0.0693	0.0012	0.0935	0.138	0.0265	0.0022	0.1253	0.0172	0.0036	0.0048	0.0019	0.0012	0.0374	0.0189	0.0288	0.0761	0.016	0.1074	0.0015
9	rs76192863	138554840	1.02	0.110678017971113	0.83	0.441484906400802	0.012856177501259	0.337793431044956	0.0167	0.0307	0.018	0.004	0.1479	0.0034	0.0029	0.0694	0.0012	0.0933	0.1381	0.0267	0.0022	0.1253	0.0171	0.0037	0.0048	0.0019	0.0012	0.0375	0.019	0.0288	0.0763	0.0161	0.1071	0.0015
9	rs564112	138558365	1.02	0.110678017971113	0.82	0.488512084344485	0.0044218931748363	0.161172764327947	0.0162	0.029	0.0182	0.0043	0.147	0.0039	0.0034	0.0699	0.0014	0.0911	0.1383	0.0276	0.0019	0.1253	0.0166	0.0047	0.0051	0.0022	0.0014	0.0388	0.02	0.0291	0.0774	0.0163	0.1048	0.0011
9	rs78814899	138558808	1.02	0.110678017971113	0.82	0.488512084344485	0.00484704518028667	0.171868555336024	0.0161	0.0288	0.0182	0.0043	0.147	0.004	0.0035	0.07	0.0014	0.0908	0.1384	0.0277	0.0018	0.1253	0.0165	0.0049	0.0051	0.0022	0.0014	0.0388	0.0201	0.0291	0.0775	0.0163	0.1046	0.001
9	rs86932	138558962	1.02	0.110678017971113	0.82	0.488512084344485	0.00483227883199105	0.165069777592958	0.0161	0.0287	0.0182	0.0043	0.147	0.004	0.0035	0.07	0.0014	0.0907	0.1384	0.0278	0.0018	0.1252	0.0165	0.0049	0.0051	0.0022	0.0014	0.0388	0.0201	0.0292	0.0775	0.0163	0.1046	0.001
9	rs113170294	138560325	1.02	0.110678017971113	0.82	0.488512084344485	0.00454427074778584	0.163897230217901	0.016	0.0286	0.0182	0.0043	0.1469	0.004	0.0035	0.07	0.0014	0.0906	0.1384	0.0278	0.0018	0.1252	0.0165	0.0049	0.0051	0.0022	0.0014	0.0389	0.0202	0.0292	0.0775	0.0163	0.1046	0.001
9	rs515114	138560450	1.02	0.110678017971113	0.82	0.488512084344485	0.00435624082589615	0.151955488423524	0.016	0.0286	0.0182	0.0043	0.1469	0.004	0.0035	0.07	0.0014	0.0906	0.1384	0.0279	0.0018	0.1252	0.0165	0.0049	0.0051	0.0022	0.0014	0.0389	0.0202	0.0292	0.0776	0.0163	0.1045	0.001
9	rs77179904	138561707	1.02	0.110678017971113	0.82	0.488512084344485	0.00478819080679442	0.141820772762153	0.016	0.0286	0.0182	0.0043	0.1468	0.004	0.0036	0.0699	0.0014	0.0905	0.1383	0.0279	0.0018	0.1252	0.0165	0.005	0.0052	0.0022	0.0014	0.0389	0.0203	0.0292	0.0776	0.0163	0.1045	0.001
9	rs513806	138566770	1.02	0.110678017971113	0.81	0.53874877155386	0.00475606009554963	0.13675774220584	0.016	0.0283	0.0183	0.0044	0.1464	0.0041	0.0036	0.0699	0.0014	0.0904	0.1381	0.0281	0.0018	0.125	0.0164	0.0051	0.0052	0.0023	0.0013	0.039	0.0206	0.0293	0.0778	0.0165	0.1044	0.001
9	rs511146	138567058	1.02	0.110678017971113	0.81	0.53874877155386	0.00435080454654973	0.130681780387496	0.016	0.0283	0.0183	0.0044	0.1464	0.0041	0.0037	0.0699	0.0015	0.0904	0.1381	0.0281	0.0018	0.125	0.0164	0.0051	0.0052	0.0023	0.0013	0.039	0.0205	0.0293	0.0778	0.0165	0.1044	0.001
9	rs12553950	138567339	1.02	0.110678017971113	0.8	0.592267592767429	0.00438623578681276	0.115474138660611	0.016	0.0283	0.0183	0.0044	0.1464	0.0041	0.0037	0.0699	0.0015	0.0903	0.1381	0.0281	0.0018	0.125	0.0164	0.0052	0.0052	0.0023	0.0013	0.039	0.0205	0.0293	0.0778	0.0165	0.1044	0.001
9	rs34042135	138570477	1.02	0.110678017971113	0.8	0.592267592767429	0.0041612432100683	0.152621024875718	0.0159	0.0281	0.0182	0.0045	0.1459	0.0042	0.0038	0.0699	0.0015	0.0898	0.1381	0.0283	0.0018	0.1255	0.0157	0.0053	0.0052	0.0023	0.0013	0.0392	0.0208	0.0295	0.0782	0.0166	0.1043	0.001
9	rs481083	138576535	1.02	0.110678017971113	0.8	0.592267592767429	0.0067871562663565	0.178661746574528	0.0157	0.0276	0.0185	0.0046	0.1452	0.0043	0.0039	0.0701	0.0016	0.0888	0.1385	0.0285	0.0018	0.1255	0.0154	0.0055	0.0052	0.0024	0.0012	0.0398	0.0214	0.0296	0.0783	0.0164	0.1038	0.0011
9	rs11103135	138579029	1.01	0.127260826833158	0.8	0.592267592767429	0.00684108370135819	0.182598724583481	0.0157	0.0274	0.0186	0.0046	0.1448	0.0043	0.004	0.0702	0.0016	0.0884	0.1388	0.0286	0.0018	0.1255	0.0153	0.0055	0.0052	0.0025	0.0012	0.04	0.0216	0.0296	0.0783	0.0163	0.1036	0.0011
9	rs62579818	138581012	1.01	0.127260826833158	0.78	0.709419594942363	0.00787368959347513	0.185443398408642	0.0155	0.0272	0.0186	0.0046	0.1445	0.0044	0.0041	0.0703	0.0017	0.0881	0.1391	0.0287	0.0018	0.1255	0.0153	0.0056	0.0052	0.0025	0.0013	0.0403	0.0218	0.0298	0.0783	0.0163	0.1033	0.0011
9	rs12115604	138583805	1.01	0.127260826833158	0.78	0.709419594942363	0.00716360443704518	0.187280047839955	0.0154	0.0271	0.0185	0.0047	0.144	0.0044	0.0041	0.0703	0.0018	0.0878	0.1394	0.0288	0.0019	0.1256	0.0152	0.0056	0.0052	0.0026	0.0013	0.0406	0.022	0.0299	0.078	0.0162	0.1032	0.0012
9	rs572335	138586198	1.01	0.127260826833158	0.78	0.709419594942363	0.00838522145561801	0.170382409101083	0.0154	0.027	0.0186	0.0047	0.1439	0.0045	0.0041	0.0704	0.0018	0.0878	0.1394	0.0288	0.0019	0.1257	0.0151	0.0057	0.0052	0.0026	0.0013	0.0406	0.0221	0.0299	0.078	0.0162	0.103	0.0012
9	rs484524	138586309	1.01	0.127260826833158	0.78	0.709419594942363	0.00860876086754364	0.170481345438242	0.0154	0.027	0.0187	0.0047	0.1439	0.0045	0.0041	0.0704	0.0018	0.0879	0.1394	0.0288	0.0019	0.1257	0.015	0.0056	0.0052	0.0025	0.0013	0.0407	0.0221	0.0299	0.078	0.0162	0.103	0.0011
9	rs112147649	138590101	1.01	0.127260826833158	0.78	0.709419594942363	0.00811315938447455	0.152525884493987	0.0153	0.027	0.0188	0.0048	0.1437	0.0045	0.0041	0.0706	0.0018	0.0878	0.1393	0.0288	0.0019	0.1258	0.015	0.0056	0.0052	0.0026	0.0013	0.0408	0.0222	0.0299	0.078	0.0162	0.1027	0.0012
9	rs506498	138590138	1.01	0.127260826833158	0.78	0.709419594942363	0.00810875629163227	0.152621024875718	0.0153	0.027	0.0188	0.0048	0.1437	0.0045	0.0041	0.0706	0.0018	0.0878	0.1393	0.0288	0.0019	0.1258	0.015	0.0056	0.0052	0.0026	0.0013	0.0408	0.0222	0.0299	0.078	0.0162	0.1027	0.0012
9	rs118083485	138590428	1.01	0.127260826833158	0.78	0.709419594942363	0.00822383181026356	0.14666892629045	0.0153	0.027	0.0189	0.0048	0.1437	0.0045	0.0041	0.0706	0.0018	0.0878	0.1393	0.0288	0.0019	0.1258	0.015	0.0056	0.0052	0.0026	0.0013	0.0408	0.0222	0.0299	0.078	0.0162	0.1027	0.0012
9	rs471525	138590928	1.01	0.127260826833158	0.78	0.709419594942363	0.00874784564816345	0.148078359229789	0.0153	0.027	0.0189	0.0048	0.1436	0.0045	0.0041	0.0706	0.0018	0.0878	0.1392	0.0288	0.0019	0.1259	0.015	0.0056	0.0052	0.0027	0.0013	0.0408	0.0222	0.0299	0.078	0.0162	0.1026	0.0012
9	rs559326	138591266	1.01	0.127260826833158	0.78	0.709419594942363	0.0090982368311809	0.154528282011522	0.0152	0.027	0.0189	0.0048	0.1436	0.0045	0.0042	0.0707	0.0018	0.0879	0.1393	0.0288	0.0019	0.1259	0.015	0.0055	0.0052	0.0027	0.0012	0.041	0.0222	0.0299	0.078	0.0162	0.1025	0.0011
9	rs561630	138597446	1.01	0.127260826833158	0.78	0.709419594942363	0.0113779543732397	0.18513789203775	0.0151	0.0271	0.0189	0.0049	0.1431	0.0045	0.0042	0.0709	0.0018	0.088	0.1393	0.0288	0.0019	0.126	0.0149	0.0056	0.0052	0.0027	0.0012	0.0412	0.0223	0.0299	0.078	0.0162	0.1022	0.0012
9	rs508625	138605192	1.01	0.127260826833158	0.78	0.709419594942363	0.0117116202375752	0.197803209103784	0.0149	0.0271	0.0191	0.0049	0.1426	0.0045	0.0042	0.0713	0.0019	0.0878	0.1391	0.0288	0.002	0.1264	0.0148	0.0056	0.0052	0.0028	0.0012	0.0414	0.0224	0.03	0.0778	0.016	0.1016	0.0012
9	rs10858154	138608747	1.01	0.127260826833158	0.78	0.709419594942363	0.0128873829541556	0.214159840419242	0.0149	0.0271	0.0192	0.0049	0.1424	0.0046	0.0042	0.0713	0.002	0.088	0.1392	0.0287	0.0021	0.1265	0.0148	0.0056	0.0052	0.0028	0.0013	0.0415	0.0224	0.03	0.0778	0.016	0.1013	0.0013
9	rs490475	138610259	1.01	0.127260826833158	0.78	0.709419594942363	0.0145824105675067	0.229516504139965	0.0148	0.0271	0.0192	0.0049	0.1423	0.0046	0.0042	0.0713	0.002	0.088	0.1393	0.0287	0.0022	0.1265	0.0147	0.0056	0.0052	0.0029	0.0013	0.0417	0.0224	0.03	0.0779	0.0159	0.1011	0.0013
9	rs575828	138617300	1.01	0.127260826833158	0.78	0.709419594942363	0.0708828375814122	0.285154906800068	0.0146	0.0274	0.0189	0.0051	0.141	0.0048	0.0043	0.0714	0.0021	0.0887	0.1395	0.0265	0.0025	0.1267	0.0146	0.0068	0.0052	0.0033	0.0015	0.0427	0.0228	0.0299	0.0779	0.0158	0.0996	0.0014
9	rs563362	138620025	1	0.145626599290586	0.78	0.709419594942363	0.0826956493527134	0.339765456616193	0.0147	0.0275	0.019	0.0051	0.1407	0.0048	0.0043	0.0715	0.0022	0.0886	0.1396	0.0264	0.0026	0.1266	0.0145	0.0068	0.0052	0.0034	0.0015	0.0428	0.0228	0.0298	0.0777	0.0157	0.0995	0.0015
9	rs74381236	138622955	1	0.145626599290586	0.78	0.709419594942363	0.0924259987824755	0.384221615014929	0.0146	0.0276	0.019	0.0051	0.1404	0.0049	0.0043	0.0715	0.0021	0.0888	0.1397	0.0264	0.0026	0.1266	0.0144	0.0068	0.0052	0.0035	0.0015	0.0429	0.0227	0.0298	0.0776	0.0156	0.0995	0.0015
9	rs13289055	138623460	1	0.145626599290586	0.78	0.709419594942363	0.0923524760638621	0.37835804982913	0.0146	0.0276	0.019	0.0051	0.1404	0.0049	0.0043	0.0715	0.0021	0.0888	0.1397	0.0264	0.0026	0.1266	0.0144	0.0068	0.0052	0.0035	0.0015	0.043	0.0227	0.0298	0.0776	0.0156	0.0996	0.0015
9	rs76799983	138627093	1	0.145626599290586	0.78	0.709419594942363	0.096501562770021	0.37835804982913	0.0146	0.0276	0.019	0.0052	0.1403	0.0049	0.0043	0.0716	0.0021	0.0888	0.1397	0.0265	0.0026	0.1265	0.0144	0.0068	0.0052	0.0035	0.0015	0.043	0.0227	0.0298	0.0775	0.0155	0.0995	0.0015
9	rs80149361	138637877	1	0.145626599290586	0.78	0.709419594942363	0.115772715673205	0.369989442003854	0.0146	0.0278	0.0189	0.0052	0.1397	0.0051	0.0044	0.0714	0.0022	0.0892	0.1398	0.0267	0.0026	0.1263	0.0141	0.0069	0.0053	0.0037	0.0016	0.0431	0.0228	0.0297	0.0773	0.0152	0.0995	0.0015
9	rs10858163	138643683	1	0.145626599290586	0.78	0.709419594942363	0.200149812826243	0.313188263050118	0.0144	0.0282	0.0189	0.0054	0.1381	0.0054	0.0047	0.071	0.0023	0.0903	0.1402	0.0271	0.0028	0.1256	0.0134	0.0071	0.0054	0.0042	0.0019	0.0438	0.0229	0.0295	0.0768	0.0144	0.0992	0.0017
9	rs7037014	138643920	1	0.145626599290586	0.78	0.709419594942363	0.207078237154174	0.335947685820049	0.0144	0.0282	0.0189	0.0054	0.1381	0.0054	0.0047	0.071	0.0023	0.0904	0.1402	0.0271	0.0028	0.1257	0.0134	0.0071	0.0055	0.0042	0.0019	0.0438	0.0229	0.0295	0.0768	0.0144	0.0992	0.0017
9	rs116580427	138648444	1	0.145626599290586	0.78	0.709419594942363	0.220469870184649	0.333982135029116	0.0142	0.0281	0.0188	0.0054	0.1372	0.0056	0.0049	0.0707	0.0024	0.091	0.14	0.0272	0.0029	0.1263	0.0137	0.0073	0.0059	0.0043	0.002	0.044	0.0227	0.0291	0.076	0.0143	0.0989	0.0017
9	rs58604946	138657053	0.99	0.165875049708709	0.78	0.709419594942363	0.26752404755298	0.306704457765356	0.0137	0.0278	0.0186	0.0054	0.1355	0.006	0.0054	0.0701	0.0025	0.0926	0.1398	0.0274	0.0032	0.1277	0.0144	0.0079	0.0069	0.0046	0.0022	0.0445	0.0223	0.0282	0.0741	0.0139	0.098	0.0019
9	rs59749401	138659148	0.99	0.165875049708709	0.78	0.709419594942363	0.313035630565883	0.31704947963292	0.0137	0.0277	0.0185	0.0054	0.1349	0.006	0.0056	0.07	0.0027	0.0927	0.1396	0.0275	0.0033	0.1283	0.0145	0.008	0.0073	0.0047	0.0024	0.0446	0.0223	0.028	0.0738	0.0139	0.0973	0.002
9	rs7856882	138663179	0.99	0.165875049708709	0.78	0.709419594942363	0.380724286485517	0.321774202084784	0.0136	0.0277	0.0185	0.0054	0.1338	0.0062	0.0058	0.0688	0.0029	0.0929	0.139	0.0277	0.0035	0.1295	0.0151	0.0082	0.0078	0.005	0.0026	0.0449	0.0222	0.0274	0.0742	0.0138	0.0962	0.0023
9	rs61744696	138664762	0.99	0.165875049708709	0.78	0.709419594942363	0.385978203182991	0.344586154327876	0.0135	0.0276	0.0184	0.0055	0.1328	0.0064	0.006	0.0689	0.0029	0.0929	0.1388	0.0279	0.0036	0.1299	0.0152	0.0082	0.008	0.0049	0.0026	0.0451	0.0221	0.0272	0.0744	0.0138	0.0958	0.0023
9	rs113382099	138664967	0.99	0.165875049708709	0.78	0.709419594942363	0.387200103113087	0.356660361560978	0.0134	0.0276	0.0184	0.0055	0.1327	0.0064	0.006	0.0689	0.0029	0.0929	0.1387	0.0279	0.0036	0.13	0.0152	0.0082	0.0081	0.0049	0.0026	0.0452	0.0222	0.0272	0.0744	0.0138	0.0958	0.0023
9	rs34054435	138665790	0.98	0.188103243221556	0.78	0.709419594942363	0.399808818344114	0.365069234526769	0.0134	0.0275	0.0184	0.0055	0.1322	0.0064	0.0061	0.0689	0.003	0.093	0.1386	0.028	0.0036	0.1302	0.0152	0.0083	0.0082	0.0049	0.0027	0.0453	0.0222	0.0271	0.0744	0.0138	0.0956	0.0024
9	rs77955439	138668833	0.98	0.188103243221556	0.78	0.709419594942363	0.456718334149175	0.387162806791009	0.013	0.0273	0.0182	0.0054	0.1304	0.0067	0.0065	0.0692	0.003	0.0928	0.1378	0.0283	0.0038	0.1312	0.0156	0.0085	0.0089	0.0049	0.0027	0.0459	0.0218	0.0267	0.0742	0.0138	0.0959	0.0025
9	rs914428	138669261	0.98	0.188103243221556	0.78	0.709419594942363	0.486630954441447	0.392035786290617	0.0129	0.0272	0.0182	0.0054	0.1299	0.0068	0.0066	0.0692	0.003	0.0927	0.1376	0.0284	0.0038	0.1315	0.0157	0.0085	0.009	0.0049	0.0027	0.046	0.0217	0.0266	0.0742	0.0138	0.096	0.0025
9	rs78513664	138672105	0.97	0.212405230483542	0.78	0.709419594942363	0.40741463895955	0.41651929660244	0.0122	0.0275	0.0181	0.0055	0.1286	0.0074	0.007	0.069	0.0028	0.0923	0.1368	0.0289	0.0037	0.1325	0.0162	0.0086	0.0095	0.0045	0.0024	0.0463	0.0207	0.026	0.0751	0.0137	0.097	0.0024
9	rs117971094	138675613	0.97	0.212405230483542	0.78	0.709419594942363	0.38764491500247	0.446049593859818	0.012	0.0276	0.018	0.0057	0.1283	0.0075	0.0071	0.0689	0.0027	0.0923	0.1366	0.029	0.0037	0.1325	0.0164	0.0087	0.0096	0.0044	0.0023	0.0465	0.0208	0.0259	0.0752	0.0137	0.097	0.0024
9	rs117671965	138680255	0.97	0.212405230483542	0.78	0.709419594942363	0.384149020403246	0.487374268005868	0.0118	0.0278	0.018	0.0059	0.1281	0.0077	0.0072	0.0689	0.0026	0.0922	0.1363	0.0292	0.0037	0.1327	0.0165	0.0088	0.0097	0.0043	0.0023	0.0466	0.0209	0.0255	0.0753	0.0137	0.0969	0.0024
9	rs10858173	138680901	0.97	0.212405230483542	0.78	0.709419594942363	0.389538247542244	0.501585960537479	0.0118	0.0278	0.018	0.0059	0.128	0.0077	0.0072	0.0689	0.0026	0.0922	0.1363	0.0292	0.0037	0.1327	0.0166	0.0088	0.0097	0.0043	0.0023	0.0466	0.0209	0.0255	0.0753	0.0137	0.0969	0.0024
9	rs62584791	138692634	0.96	0.238871757466757	0.78	0.709419594942363	0.354951623624909	0.586089572346961	0.0123	0.0277	0.0178	0.006	0.1271	0.008	0.0077	0.0683	0.0024	0.0912	0.1358	0.0294	0.0035	0.133	0.0168	0.0089	0.01	0.004	0.0021	0.0472	0.021	0.0253	0.0763	0.0137	0.097	0.0022
9	rs77170453	138694001	0.96	0.238871757466757	0.78	0.709419594942363	0.357989112949054	0.590369519917877	0.0123	0.0277	0.0178	0.0061	0.1271	0.008	0.0077	0.0683	0.0024	0.0912	0.1358	0.0294	0.0035	0.133	0.0168	0.0089	0.01	0.004	0.0021	0.0472	0.021	0.0253	0.0763	0.0137	0.097	0.0022
9	rs2026943	138698196	0.96	0.238871757466757	0.79	0.649136622646432	0.386255736031103	0.599668246421217	0.0123	0.0277	0.0178	0.0061	0.1269	0.0081	0.0078	0.0683	0.0024	0.091	0.1357	0.0295	0.0034	0.1331	0.0168	0.0089	0.0101	0.004	0.0021	0.0473	0.0211	0.0253	0.0765	0.0138	0.097	0.0022
9	rs11103196	138705548	0.96	0.238871757466757	0.79	0.649136622646432	0.402411660237326	0.617214019456086	0.0123	0.0277	0.0178	0.0061	0.1268	0.0081	0.0078	0.0683	0.0024	0.0909	0.1356	0.0295	0.0034	0.1332	0.0168	0.0089	0.0101	0.004	0.0021	0.0474	0.0211	0.0253	0.0765	0.0139	0.097	0.0022
9	rs55857182	138705860	0.96	0.238871757466757	0.79	0.649136622646432	0.402751787008229	0.615915575721562	0.0123	0.0277	0.0178	0.0061	0.1268	0.0081	0.0078	0.0683	0.0024	0.0909	0.1356	0.0296	0.0034	0.1332	0.0168	0.0089	0.0101	0.004	0.0021	0.0474	0.0211	0.0253	0.0765	0.0139	0.097	0.0022
9	rs78195436	138710193	0.96	0.238871757466757	0.8	0.592267592767429	0.407186558345805	0.624728717983503	0.0123	0.0277	0.0178	0.0061	0.1268	0.0081	0.0078	0.0683	0.0024	0.0909	0.1356	0.0295	0.0034	0.1332	0.0168	0.0089	0.0101	0.004	0.0021	0.0474	0.0211	0.0253	0.0765	0.0139	0.097	0.0022
9	rs35639321	138715080	0.96	0.238871757466757	0.8	0.592267592767429	0.415610504890796	0.647983306294047	0.0123	0.0277	0.0178	0.0061	0.1268	0.0081	0.0078	0.0683	0.0024	0.0908	0.1356	0.0295	0.0034	0.1332	0.0168	0.0089	0.0101	0.004	0.0021	0.0474	0.0211	0.0253	0.0765	0.0139	0.097	0.0022
9	rs72771926	138715251	0.96	0.238871757466757	0.79	0.649136622646432	0.418148714217297	0.649151202791446	0.0123	0.0277	0.0178	0.0061	0.1268	0.0081	0.0078	0.0683	0.0024	0.0909	0.1355	0.0295	0.0034	0.1332	0.0168	0.0089	0.0101	0.004	0.0021	0.0474	0.0211	0.0253	0.0765	0.0139	0.097	0.0022
9	rs10776851	138718121	0.96	0.238871757466757	0.79	0.649136622646432	0.424644348583777	0.648713184599272	0.0123	0.0277	0.0178	0.0061	0.1268	0.0081	0.0078	0.0683	0.0023	0.0908	0.1356	0.0295	0.0031	0.1333	0.0169	0.0089	0.0101	0.004	0.0021	0.0474	0.0211	0.0253	0.0765	0.0139	0.0973	0.0022
9	rs77824889	138726212	0.96	0.238871757466757	0.79	0.649136622646432	0.425110228213892	0.652657805502053	0.0123	0.0277	0.0178	0.0061	0.1268	0.0081	0.0078	0.0684	0.0023	0.0908	0.1355	0.0295	0.0031	0.1333	0.0169	0.0089	0.0101	0.004	0.0021	0.0474	0.0212	0.0253	0.0765	0.0139	0.0973	0.0022
9	rs13286488	138728258	0.96	0.238871757466757	0.79	0.649136622646432	0.424062356031103	0.654266454458388	0.0123	0.0277	0.0178	0.0061	0.1268	0.0081	0.0078	0.0684	0.0023	0.0908	0.1355	0.0295	0.0031	0.1333	0.0169	0.0089	0.0101	0.004	0.0021	0.0474	0.0212	0.0253	0.0765	0.0139	0.0973	0.0022
9	rs35981196	138742077	0.96	0.238871757466757	0.79	0.649136622646432	0.425984436528573	0.664965052065186	0.0123	0.0278	0.0178	0.0061	0.1267	0.0081	0.0078	0.0684	0.0023	0.0907	0.1355	0.0295	0.0031	0.1334	0.0169	0.0089	0.0101	0.004	0.0021	0.0473	0.0212	0.0253	0.0765	0.0139	0.0972	0.0022
9	rs11103202	138749392	0.96	0.238871757466757	0.79	0.649136622646432	0.425634646157727	0.673051813858281	0.0123	0.0278	0.0178	0.0061	0.1266	0.0081	0.0078	0.0685	0.0023	0.0907	0.1355	0.0295	0.0031	0.1335	0.0169	0.0089	0.0101	0.004	0.0021	0.0473	0.0212	0.0253	0.0765	0.0139	0.0972	0.0022
9	rs117257930	138750182	0.96	0.238871757466757	0.79	0.649136622646432	0.434363280998113	0.674377223607119	0.0123	0.0278	0.0178	0.0061	0.1266	0.0081	0.0078	0.0685	0.0023	0.0907	0.1355	0.0295	0.003	0.1335	0.0169	0.0089	0.0101	0.0041	0.0021	0.0473	0.0212	0.0253	0.0765	0.0139	0.0972	0.0022
9	rs11793168	138772579	0.96	0.238871757466757	0.79	0.649136622646432	0.425634646157727	0.666727529195561	0.0123	0.0279	0.0178	0.0061	0.1264	0.0081	0.0079	0.0687	0.0023	0.0905	0.1353	0.0295	0.0031	0.1336	0.017	0.0089	0.0102	0.004	0.0021	0.0473	0.0213	0.0253	0.0764	0.0139	0.0972	0.0022
9	rs118149586	138775250	0.96	0.238871757466757	0.79	0.649136622646432	0.415610504890796	0.65338889634311	0.0123	0.028	0.0178	0.0061	0.1263	0.0081	0.0079	0.0687	0.0023	0.0905	0.1352	0.0295	0.0031	0.1336	0.017	0.0089	0.0102	0.004	0.0021	0.0472	0.0213	0.0253	0.0764	0.0139	0.0972	0.0022
9	rs77364656	138780509	0.96	0.238871757466757	0.79	0.649136622646432	0.414977157295562	0.655729654332116	0.0123	0.028	0.0178	0.0062	0.1262	0.0081	0.0079	0.0687	0.0023	0.0904	0.1351	0.0295	0.0031	0.1336	0.0171	0.0089	0.0103	0.004	0.0021	0.0472	0.0214	0.0254	0.0764	0.0138	0.0972	0.0022
9	rs13293817	138791163	0.96	0.238871757466757	0.79	0.649136622646432	0.408099264731224	0.657486487227537	0.0123	0.028	0.0178	0.0062	0.1262	0.0081	0.0079	0.0687	0.0023	0.0904	0.1351	0.0295	0.0031	0.1337	0.0171	0.0089	0.0103	0.004	0.0021	0.0471	0.0214	0.0254	0.0764	0.0138	0.0972	0.0022
9	rs118160663	138793163	0.96	0.238871757466757	0.79	0.649136622646432	0.411015345164212	0.661443308745948	0.0123	0.028	0.0178	0.0062	0.1263	0.0081	0.0079	0.0687	0.0023	0.0904	0.1351	0.0295	0.0031	0.1337	0.0171	0.0089	0.0103	0.004	0.0021	0.0471	0.0214	0.0254	0.0764	0.0138	0.0972	0.0022
9	rs74937254	138793954	0.96	0.238871757466757	0.79	0.649136622646432	0.411645665683601	0.664084214370165	0.0123	0.028	0.0178	0.0062	0.1262	0.0081	0.0079	0.0687	0.0023	0.0904	0.1351	0.0295	0.0031	0.1337	0.0171	0.0089	0.0103	0.004	0.0021	0.0471	0.0214	0.0254	0.0764	0.0138	0.0972	0.0022
9	rs62585195	138800129	0.96	0.238871757466757	0.79	0.649136622646432	0.40621792982287	0.660123762189838	0.0123	0.0281	0.0178	0.0062	0.1262	0.0081	0.0079	0.0687	0.0023	0.0903	0.135	0.0295	0.0031	0.1337	0.0171	0.0089	0.0104	0.0041	0.0021	0.047	0.0215	0.0254	0.0764	0.0138	0.0971	0.0022
9	rs4842042	138803846	0.96	0.238871757466757	0.79	0.649136622646432	0.402128331512459	0.659390942408062	0.0123	0.0281	0.0178	0.0062	0.1261	0.0081	0.0079	0.0688	0.0023	0.0903	0.135	0.0295	0.0031	0.1335	0.0172	0.0089	0.0105	0.004	0.0021	0.047	0.0215	0.0254	0.0765	0.0138	0.097	0.0021
9	rs7856921	138808811	0.96	0.238871757466757	0.79	0.649136622646432	0.379677886939659	0.642733809075924	0.0123	0.0283	0.0178	0.0063	0.126	0.0081	0.008	0.0688	0.0023	0.0902	0.1349	0.0296	0.0031	0.1335	0.0173	0.0089	0.0105	0.004	0.0021	0.0469	0.0216	0.0254	0.0765	0.0137	0.0969	0.0021
9	rs114908605	138811356	0.96	0.238871757466757	0.79	0.649136622646432	0.375835359609406	0.645065696969823	0.0123	0.0283	0.0178	0.0063	0.126	0.0081	0.008	0.0688	0.0023	0.0902	0.1348	0.0296	0.0031	0.1334	0.0173	0.0089	0.0106	0.004	0.0021	0.0469	0.0216	0.0254	0.0765	0.0137	0.0968	0.0021
9	rs10114289	138816252	0.96	0.238871757466757	0.79	0.649136622646432	0.388590998135924	0.688403655503202	0.0123	0.0283	0.0178	0.0064	0.1255	0.0083	0.0081	0.0686	0.0023	0.0902	0.1342	0.0298	0.0033	0.1328	0.0177	0.009	0.0107	0.0041	0.0022	0.0468	0.0217	0.0252	0.0772	0.0138	0.0965	0.0022
9	rs4842047	138816796	0.95	0.267590046340022	0.79	0.649136622646432	0.395190042753177	0.741683482747094	0.0124	0.0284	0.0178	0.0066	0.1247	0.0086	0.0085	0.0683	0.0024	0.0898	0.1328	0.0299	0.0036	0.1324	0.0182	0.0092	0.0109	0.0042	0.0022	0.0464	0.0219	0.0257	0.0773	0.0138	0.0966	0.0022
9	rs11103223	138816947	0.95	0.267590046340022	0.79	0.649136622646432	0.41728254968957	0.836826693476414	0.0123	0.0285	0.0179	0.0068	0.1237	0.009	0.0087	0.0685	0.0023	0.0888	0.1316	0.0301	0.0038	0.1322	0.019	0.0093	0.0112	0.0043	0.0024	0.0461	0.0224	0.0257	0.0777	0.0139	0.0959	0.0023
9	rs79371084	138817055	0.95	0.267590046340022	0.79	0.649136622646432	0.443595894658899	0.94946975710614	0.0123	0.0287	0.0183	0.0074	0.1225	0.0095	0.0092	0.0687	0.0023	0.0882	0.1305	0.0309	0.0039	0.1314	0.02	0.0096	0.0116	0.0044	0.0024	0.0456	0.0227	0.0256	0.0777	0.014	0.0947	0.0023
9	rs11103226	138817142	0.95	0.267590046340022	0.79	0.649136622646432	0.505919265704716	1.09388337904213	0.0123	0.0287	0.0186	0.0078	0.1214	0.0099	0.0097	0.0688	0.0023	0.0877	0.1296	0.0315	0.0041	0.1307	0.0208	0.0099	0.0119	0.0045	0.0025	0.0453	0.0229	0.0255	0.0777	0.0142	0.0938	0.0024
9	rs10776854	138817178	0.95	0.267590046340022	0.79	0.649136622646432	0.463866584079381	1.04768257633796	0.0122	0.0288	0.0187	0.0079	0.1217	0.01	0.0098	0.0685	0.0023	0.0877	0.1291	0.0317	0.0041	0.1301	0.021	0.0099	0.0119	0.0045	0.0025	0.0451	0.023	0.0254	0.0777	0.0145	0.0935	0.0024
9	rs118184574	138823732	0.96	0.238871757466757	0.79	0.649136622646432	0.89337046931416	1.90418465028346	0.0114	0.029	0.0186	0.0103	0.1224	0.0131	0.0128	0.0696	0.0015	0.0859	0.1265	0.0333	0.0036	0.127	0.0257	0.0119	0.0128	0.0034	0.0025	0.0413	0.0227	0.0246	0.0768	0.0159	0.0899	0.0016
9	rs11103233	138829709	0.96	0.238871757466757	0.79	0.649136622646432	0.987486906239123	2.05149016037879	0.0114	0.029	0.0186	0.0103	0.1224	0.0131	0.0128	0.0697	0.0014	0.0859	0.1265	0.0334	0.0036	0.127	0.0258	0.0119	0.0129	0.0034	0.0025	0.0413	0.0227	0.0246	0.0768	0.0159	0.0899	0.0016
9	rs1044193	138831567	0.96	0.238871757466757	0.79	0.649136622646432	1.00161652671699	2.07993838847698	0.0114	0.029	0.0186	0.0103	0.1224	0.0131	0.0128	0.0696	0.0014	0.0859	0.1265	0.0334	0.0036	0.127	0.0258	0.0119	0.0129	0.0034	0.0025	0.0413	0.0227	0.0246	0.0768	0.0159	0.0899	0.0016
9	rs11103235	138834662	0.96	0.238871757466757	0.79	0.649136622646432	1.01237529590669	2.0801186069678	0.0114	0.0291	0.0186	0.0103	0.1224	0.0132	0.0128	0.0696	0.0015	0.0859	0.1264	0.0334	0.0036	0.127	0.0258	0.0119	0.0129	0.0033	0.0025	0.0413	0.0227	0.0246	0.0768	0.0159	0.0899	0.0016
9	rs10776856	138837113	0.96	0.238871757466757	0.79	0.649136622646432	1.02482732782002	2.07165059122525	0.0114	0.0291	0.0186	0.0103	0.1224	0.0132	0.0129	0.0696	0.0015	0.0859	0.1265	0.0334	0.0037	0.1271	0.0258	0.0119	0.0128	0.0033	0.0025	0.0412	0.0227	0.0246	0.0768	0.0159	0.0898	0.0016
9	rs72771957	138837893	0.96	0.238871757466757	0.79	0.649136622646432	1.02292093269271	2.06048708927665	0.0114	0.0291	0.0186	0.0103	0.1224	0.0132	0.0129	0.0696	0.0015	0.0858	0.1265	0.0334	0.0037	0.1271	0.0258	0.0119	0.0128	0.0034	0.0025	0.0412	0.0226	0.0246	0.0768	0.0159	0.0898	0.0016
9	rs2297690	138838305	0.96	0.238871757466757	0.79	0.649136622646432	1.024307259008	2.06930918884928	0.0114	0.0291	0.0186	0.0103	0.1224	0.0132	0.0129	0.0696	0.0015	0.0858	0.1265	0.0334	0.0037	0.1271	0.0258	0.0119	0.0128	0.0034	0.0025	0.0412	0.0226	0.0246	0.0768	0.0159	0.0898	0.0016
9	rs142001879	138847255	0.97	0.212405230483542	0.79	0.649136622646432	1.01297917122818	1.95967179589692	0.0115	0.0291	0.0186	0.0103	0.1225	0.0132	0.0128	0.0697	0.0014	0.0854	0.1264	0.0337	0.0036	0.1268	0.0259	0.0119	0.0128	0.0033	0.0025	0.0412	0.0216	0.0246	0.0768	0.0159	0.0912	0.0016
9	rs7029359	138847781	0.97	0.212405230483542	0.79	0.649136622646432	1.01695113890289	1.95484585688159	0.0115	0.0291	0.0186	0.0103	0.1225	0.0132	0.0128	0.0696	0.0014	0.0854	0.1264	0.0337	0.0036	0.1268	0.0259	0.0119	0.0128	0.0033	0.0025	0.0412	0.0216	0.0246	0.0768	0.0158	0.0913	0.0016
9	rs74667710	138852904	0.97	0.212405230483542	0.79	0.649136622646432	0.998612478509473	1.94234182640594	0.0115	0.0291	0.0186	0.0103	0.1225	0.0132	0.0129	0.0696	0.0014	0.0854	0.1262	0.0337	0.0036	0.1267	0.0259	0.012	0.0128	0.0033	0.0025	0.0411	0.0216	0.0245	0.0768	0.0159	0.0913	0.0016
9	rs71508829	138855815	0.97	0.212405230483542	0.79	0.649136622646432	0.997411891378355	1.96736092932786	0.0114	0.0291	0.0187	0.0104	0.1228	0.0132	0.0129	0.0695	0.0014	0.0853	0.1259	0.0338	0.0036	0.1267	0.026	0.012	0.0129	0.0032	0.0025	0.041	0.0216	0.0245	0.0768	0.0159	0.0913	0.0016
9	rs28649109	138860386	0.97	0.212405230483542	0.79	0.649136622646432	1.01686472456138	2.00246111775386	0.0114	0.0291	0.0189	0.0105	0.1231	0.0133	0.0131	0.0693	0.0014	0.0853	0.1254	0.0338	0.0036	0.1266	0.0262	0.0123	0.0129	0.0032	0.0025	0.0408	0.0217	0.024	0.0768	0.0159	0.0913	0.0016
9	rs17040586	138865612	0.97	0.212405230483542	0.79	0.649136622646432	1.08578712056347	2.08462474487543	0.0114	0.0291	0.0191	0.0105	0.1236	0.0133	0.0133	0.0692	0.0014	0.0854	0.1249	0.0339	0.0036	0.1262	0.0265	0.0125	0.013	0.0032	0.0024	0.0405	0.0219	0.0233	0.0769	0.0159	0.0914	0.0016
9	rs11103242	138865957	0.97	0.212405230483542	0.79	0.649136622646432	1.08002594047167	2.0813801946514	0.0114	0.0291	0.0191	0.0105	0.1236	0.0133	0.0133	0.0692	0.0014	0.0854	0.125	0.0339	0.0036	0.1262	0.0265	0.0125	0.013	0.0032	0.0024	0.0405	0.022	0.0233	0.0768	0.0159	0.0914	0.0016
9	rs10776859	138866686	0.97	0.212405230483542	0.79	0.649136622646432	1.08747347141763	2.08660785660589	0.0113	0.0291	0.0191	0.0105	0.1236	0.0133	0.0133	0.0692	0.0014	0.0854	0.125	0.0339	0.0036	0.1261	0.0265	0.0125	0.013	0.0032	0.0024	0.0405	0.022	0.0232	0.0768	0.0159	0.0914	0.0016
9	rs114729582	138868438	0.97	0.212405230483542	0.79	0.649136622646432	1.10895395937349	2.11186926080759	0.0113	0.0292	0.0192	0.0106	0.1236	0.0134	0.0133	0.0692	0.0014	0.0855	0.125	0.0339	0.0036	0.1259	0.0266	0.0126	0.013	0.0032	0.0023	0.0405	0.0221	0.0231	0.0768	0.016	0.0912	0.0016
9	rs36129904	138874641	0.97	0.212405230483542	0.79	0.649136622646432	1.20086314605078	2.16649709149045	0.0113	0.0292	0.0194	0.0106	0.1237	0.0135	0.0135	0.0692	0.0013	0.0856	0.1253	0.034	0.0036	0.1252	0.0269	0.0126	0.013	0.0032	0.0022	0.0403	0.0224	0.0225	0.0767	0.0161	0.0912	0.0016
9	rs6537924	138877783	0.97	0.212405230483542	0.79	0.649136622646432	1.19532875989368	2.13916029961931	0.0113	0.0292	0.0194	0.0106	0.1238	0.0135	0.0135	0.0692	0.0012	0.0856	0.1253	0.0342	0.0036	0.1251	0.0269	0.0126	0.013	0.0032	0.0022	0.0402	0.0225	0.0224	0.0767	0.0163	0.0908	0.0016
9	rs10858194	138878949	0.98	0.188103243221556	0.79	0.649136622646432	1.15568564150377	2.1163844520025	0.0112	0.0292	0.0194	0.0105	0.124	0.0135	0.0135	0.0692	0.0012	0.0855	0.1252	0.0342	0.0035	0.1249	0.027	0.0126	0.013	0.0032	0.0021	0.0402	0.0225	0.0224	0.0766	0.0164	0.0906	0.0015
9	rs11103251	138884754	0.99	0.165875049708709	0.79	0.649136622646432	0.937473022871552	2.16649709149045	0.0108	0.0293	0.0191	0.0107	0.1266	0.0138	0.0138	0.0689	0.0014	0.0853	0.1242	0.0357	0.0037	0.1225	0.0276	0.0128	0.0133	0.003	0.0016	0.0394	0.0231	0.0227	0.0771	0.0182	0.0875	0.0015
9	Affx-33386619	138885523	0.99	0.165875049708709	0.79	0.649136622646432	0.938392524162428	2.16015671526147	0.0108	0.0293	0.0191	0.0107	0.1268	0.0138	0.0138	0.0688	0.0014	0.0854	0.1242	0.0358	0.0037	0.1224	0.0277	0.0128	0.0133	0.003	0.0015	0.0393	0.0233	0.0227	0.0771	0.0183	0.0872	0.0015
9	rs7847041	138885940	0.99	0.165875049708709	0.79	0.649136622646432	0.937138751565665	2.15707797906015	0.0107	0.0293	0.0191	0.0107	0.1268	0.0139	0.0138	0.0687	0.0014	0.0854	0.1242	0.0359	0.0037	0.1223	0.0277	0.0127	0.0132	0.003	0.0015	0.0393	0.0233	0.0227	0.0771	0.0183	0.0871	0.0015
9	rs61698416	138887824	0.99	0.165875049708709	0.8	0.592267592767429	0.892469667858118	2.13952207902357	0.0108	0.0291	0.0192	0.0107	0.1269	0.0139	0.0138	0.0686	0.0015	0.0855	0.1242	0.0359	0.0037	0.1222	0.0279	0.0128	0.0132	0.0029	0.0016	0.0391	0.0234	0.0229	0.0768	0.0185	0.087	0.0015
9	rs10735243	138887967	0.99	0.165875049708709	0.8	0.592267592767429	0.905939329549677	2.13843676489123	0.0108	0.0291	0.0192	0.0107	0.1269	0.0139	0.0138	0.0685	0.0015	0.0855	0.1242	0.0359	0.0037	0.1222	0.028	0.0128	0.0132	0.0029	0.0016	0.0391	0.0234	0.0228	0.0768	0.0185	0.0869	0.0015
9	rs10776862	138889576	0.99	0.165875049708709	0.8	0.592267592767429	0.905692173795269	2.16631590428831	0.0109	0.029	0.0193	0.0108	0.1267	0.0139	0.0139	0.0685	0.0014	0.0855	0.1243	0.0359	0.0037	0.1221	0.028	0.0128	0.0133	0.0028	0.0016	0.0391	0.0234	0.0228	0.0768	0.0185	0.0868	0.0015
9	rs11103257	138890084	0.99	0.165875049708709	0.8	0.592267592767429	0.884705935244671	2.16450414086363	0.0109	0.029	0.0193	0.0108	0.1267	0.0139	0.0138	0.0685	0.0015	0.0855	0.1243	0.0359	0.0037	0.122	0.028	0.0129	0.0133	0.0028	0.0016	0.0391	0.0234	0.0229	0.0769	0.0185	0.0868	0.0015
9	rs10858197	138892195	0.99	0.165875049708709	0.8	0.592267592767429	0.860054696326126	2.15979448126413	0.011	0.0291	0.0194	0.0107	0.127	0.0139	0.0138	0.0684	0.0015	0.0854	0.1242	0.0359	0.0037	0.1218	0.0281	0.0129	0.0133	0.0028	0.0016	0.039	0.0235	0.023	0.0771	0.0185	0.0866	0.0015
9	rs11103258	138896249	0.99	0.165875049708709	0.8	0.592267592767429	0.777210629688615	2.12614160029822	0.0111	0.029	0.0195	0.0107	0.1274	0.0138	0.0138	0.0685	0.0015	0.085	0.124	0.0353	0.0037	0.1222	0.0282	0.0129	0.0133	0.0028	0.0015	0.0388	0.0235	0.0234	0.0768	0.0187	0.0865	0.0014
9	rs7875893	138898063	1	0.145626599290586	0.8	0.592267592767429	0.698409642834583	2.06822866097126	0.0112	0.029	0.0196	0.0106	0.1277	0.0138	0.0137	0.0685	0.0016	0.0848	0.1238	0.0351	0.0038	0.1221	0.0284	0.0128	0.0133	0.0028	0.0017	0.0387	0.0235	0.0238	0.0766	0.0188	0.0864	0.0013
9	rs118080101	138899879	1	0.145626599290586	0.8	0.592267592767429	0.634484348873802	2.0214789710367	0.0113	0.0289	0.0198	0.0105	0.1279	0.0137	0.0136	0.0687	0.0016	0.0845	0.1238	0.0344	0.0039	0.122	0.0286	0.0128	0.0133	0.0028	0.002	0.0382	0.0236	0.0241	0.0767	0.0189	0.0863	0.0013
9	rs12376616	138901049	1	0.145626599290586	0.8	0.592267592767429	0.610305836139803	1.99188632631765	0.0115	0.0289	0.0199	0.0104	0.1281	0.0136	0.0135	0.0688	0.0017	0.0842	0.1238	0.034	0.004	0.122	0.0287	0.0128	0.0133	0.0028	0.0022	0.0379	0.0238	0.0243	0.0767	0.019	0.0862	0.0013
9	rs13290816	138902957	1	0.145626599290586	0.8	0.592267592767429	0.562719111889762	1.91255591434373	0.0118	0.029	0.02	0.0103	0.1284	0.0135	0.0134	0.0688	0.0017	0.0841	0.1238	0.0341	0.0041	0.1216	0.0288	0.0127	0.0133	0.0028	0.0023	0.0377	0.0238	0.0247	0.0767	0.019	0.0859	0.0013
9	rs9753	138903635	1	0.145626599290586	0.8	0.592267592767429	0.542549980892137	1.89048116227954	0.0119	0.029	0.02	0.0103	0.1285	0.0134	0.0133	0.0688	0.0017	0.084	0.1238	0.0342	0.0042	0.1214	0.0288	0.0126	0.0133	0.0028	0.0023	0.0376	0.0238	0.0248	0.0767	0.019	0.0857	0.0013
9	rs61742050	138903733	1	0.145626599290586	0.8	0.592267592767429	0.543205765010997	1.89261585703029	0.0119	0.029	0.02	0.0103	0.1285	0.0134	0.0133	0.0689	0.0017	0.084	0.1239	0.0342	0.0042	0.1214	0.0288	0.0126	0.0133	0.0028	0.0023	0.0376	0.0238	0.0248	0.0767	0.019	0.0858	0.0013
9	rs13298848	138906145	1	0.145626599290586	0.8	0.592267592767429	0.522664439728271	1.82978658444185	0.0121	0.029	0.0202	0.0103	0.1286	0.0133	0.0132	0.0688	0.0017	0.0838	0.1242	0.0341	0.0043	0.1211	0.029	0.0126	0.0133	0.0028	0.0023	0.0371	0.0237	0.0251	0.0765	0.0192	0.0856	0.0013
9	rs4841905	138912049	1	0.145626599290586	0.8	0.592267592767429	0.526212659316059	1.83403664057715	0.0122	0.0291	0.0204	0.0102	0.1287	0.0132	0.0132	0.0688	0.0017	0.084	0.1241	0.0341	0.0044	0.121	0.029	0.0126	0.0133	0.0028	0.0023	0.037	0.0237	0.025	0.0764	0.0192	0.0853	0.0013
9	rs4842075	138913683	1	0.145626599290586	0.8	0.592267592767429	0.527247011873015	1.85921146022614	0.0122	0.0291	0.0204	0.0102	0.1287	0.0132	0.0132	0.0687	0.0017	0.0841	0.1241	0.0341	0.0044	0.1209	0.0291	0.0126	0.0133	0.0028	0.0023	0.037	0.0238	0.025	0.0763	0.0193	0.0851	0.0013
9	rs4842092	138947706	0.97	0.212405230483542	0.8	0.592267592767429	0.167090608007603	0.706064994707876	0.0144	0.0272	0.0226	0.0087	0.1331	0.0105	0.0114	0.0669	0.0015	0.0833	0.1296	0.0338	0.004	0.1217	0.0306	0.0101	0.0111	0.0026	0.0023	0.0366	0.0238	0.0253	0.0731	0.0212	0.0863	0.0016
9	rs4842093	138947831	0.97	0.212405230483542	0.8	0.592267592767429	0.166528965107629	0.685297446106755	0.0144	0.0272	0.0226	0.0087	0.1331	0.0105	0.0113	0.067	0.0015	0.0833	0.1297	0.0338	0.004	0.1216	0.0307	0.0101	0.0111	0.0026	0.0023	0.0366	0.0238	0.0253	0.0731	0.0212	0.0863	0.0016
9	rs11103293	138950617	0.97	0.212405230483542	0.8	0.592267592767429	0.167090608007603	0.634732951566175	0.0145	0.0272	0.0228	0.0086	0.133	0.0104	0.0113	0.0673	0.0015	0.0832	0.1303	0.0341	0.004	0.121	0.0309	0.0099	0.0108	0.0027	0.0022	0.0366	0.0237	0.0252	0.0729	0.021	0.0868	0.0016
9	rs7034930	138955037	0.97	0.212405230483542	0.8	0.592267592767429	0.178226915206754	0.58395240901994	0.0145	0.0272	0.0228	0.0084	0.1334	0.0102	0.0112	0.0679	0.0015	0.0833	0.131	0.0342	0.004	0.12	0.031	0.0097	0.0106	0.0027	0.0022	0.0366	0.0234	0.025	0.0727	0.021	0.0874	0.0016
9	rs59062927	138955057	0.97	0.212405230483542	0.8	0.592267592767429	0.178226915206754	0.585091995670587	0.0146	0.0272	0.0228	0.0084	0.1334	0.0102	0.0112	0.0679	0.0015	0.0833	0.131	0.0342	0.004	0.12	0.031	0.0097	0.0106	0.0027	0.0022	0.0366	0.0234	0.025	0.0727	0.021	0.0874	0.0016
9	rs10858216	138958340	0.96	0.238871757466757	0.8	0.592267592767429	0.183561768397838	0.508868336742491	0.0145	0.0271	0.0229	0.0082	0.1335	0.0099	0.0111	0.0677	0.0015	0.0839	0.1322	0.0345	0.0039	0.1198	0.0311	0.0095	0.0101	0.0031	0.0019	0.0366	0.023	0.0251	0.0722	0.0209	0.0875	0.0015
9	rs10114701	138959289	0.96	0.238871757466757	0.8	0.592267592767429	0.293929891297587	0.481257619688119	0.0146	0.0269	0.0232	0.0081	0.1336	0.0098	0.0113	0.067	0.0013	0.084	0.1338	0.0352	0.0038	0.1192	0.0311	0.0093	0.01	0.0033	0.0019	0.0364	0.0237	0.0252	0.0716	0.0203	0.0873	0.0015
9	rs11103306	138961722	0.95	0.267590046340022	0.8	0.592267592767429	0.346024076593302	0.466794368066354	0.0146	0.0269	0.0234	0.008	0.1339	0.0097	0.0114	0.0662	0.0012	0.0841	0.135	0.036	0.0037	0.119	0.0311	0.0091	0.0098	0.0035	0.0018	0.0363	0.0242	0.0252	0.0712	0.0198	0.087	0.0014
9	rs117956982	138962079	0.95	0.267590046340022	0.8	0.592267592767429	0.347284744460249	0.46396931963904	0.0146	0.0269	0.0234	0.008	0.1338	0.0097	0.0114	0.0661	0.0011	0.0841	0.1352	0.0361	0.0037	0.119	0.0311	0.0092	0.0098	0.0035	0.0018	0.0363	0.0242	0.0252	0.0712	0.0198	0.087	0.0014
9	rs10122618	138963576	0.95	0.267590046340022	0.8	0.592267592767429	0.334320767205999	0.466255918222562	0.0146	0.0269	0.0234	0.008	0.1335	0.0097	0.0114	0.0655	0.0011	0.0842	0.136	0.0361	0.0037	0.1187	0.0311	0.0092	0.0098	0.0035	0.0018	0.0363	0.0244	0.0253	0.0712	0.0198	0.0871	0.0014
9	rs74443985	138966663	0.95	0.267590046340022	0.8	0.592267592767429	0.345971600194898	0.441134639423571	0.0146	0.0269	0.0234	0.008	0.1337	0.0096	0.0113	0.0655	0.0011	0.0839	0.1373	0.0361	0.0036	0.1186	0.031	0.009	0.0096	0.0035	0.0018	0.0363	0.0245	0.0251	0.0708	0.0196	0.0875	0.0015
9	rs72773715	138970700	0.94	0.298643641979994	0.8	0.592267592767429	0.340640641461785	0.427529428911454	0.0145	0.0268	0.0228	0.008	0.1342	0.0095	0.0112	0.0658	0.0011	0.0835	0.139	0.0364	0.0038	0.1171	0.0309	0.0089	0.0094	0.0036	0.0017	0.0364	0.0246	0.0249	0.0705	0.0195	0.0883	0.0015
9	rs74893449	138970715	0.94	0.298643641979994	0.81	0.53874877155386	0.337162279918225	0.426871897939137	0.0145	0.0268	0.0228	0.008	0.1342	0.0095	0.0112	0.0658	0.0011	0.0835	0.139	0.0364	0.0038	0.1171	0.0309	0.0089	0.0094	0.0036	0.0017	0.0364	0.0246	0.0249	0.0705	0.0195	0.0883	0.0015
9	rs12003954	138973000	0.94	0.298643641979994	0.81	0.53874877155386	0.331697089868161	0.427397900932292	0.0145	0.0268	0.0227	0.0079	0.1342	0.0095	0.0111	0.0658	0.0011	0.0836	0.1393	0.0365	0.0038	0.1168	0.0308	0.0089	0.0094	0.0036	0.0017	0.0365	0.0246	0.0249	0.0704	0.0195	0.0883	0.0015
9	rs13283561	138975571	0.94	0.298643641979994	0.82	0.488512084344485	0.358042520988304	0.441665287460295	0.0145	0.0266	0.0227	0.0079	0.1345	0.0095	0.0112	0.0659	0.0012	0.0829	0.1395	0.0366	0.0038	0.1168	0.0308	0.0088	0.0094	0.0037	0.0017	0.0364	0.0246	0.0248	0.0705	0.0195	0.0884	0.0015
9	rs72773728	138976681	0.94	0.298643641979994	0.82	0.488512084344485	0.37567112415186	0.43967623370103	0.0145	0.0266	0.0228	0.0079	0.1345	0.0095	0.0113	0.0661	0.0012	0.0827	0.1396	0.0366	0.0038	0.1168	0.0308	0.0088	0.0094	0.0037	0.0017	0.0364	0.0246	0.0248	0.0705	0.0194	0.0885	0.0015
9	rs1717457	138984973	0.94	0.298643641979994	0.82	0.488512084344485	0.384038302342289	0.422932446542514	0.0145	0.0266	0.0228	0.008	0.1349	0.0095	0.0113	0.0662	0.0012	0.0826	0.1398	0.0367	0.0037	0.1168	0.0308	0.0088	0.0093	0.0037	0.0016	0.0364	0.0246	0.0246	0.0702	0.0193	0.0885	0.0015
9	rs1717456	138985076	0.94	0.298643641979994	0.82	0.488512084344485	0.384259754640142	0.421883592289604	0.0145	0.0266	0.0228	0.008	0.1349	0.0095	0.0113	0.0662	0.0012	0.0826	0.1399	0.0367	0.0037	0.1168	0.0308	0.0088	0.0093	0.0037	0.0016	0.0364	0.0246	0.0246	0.0702	0.0193	0.0885	0.0015
9	rs1717455	138985141	0.94	0.298643641979994	0.82	0.488512084344485	0.383374333718304	0.42162148869977	0.0145	0.0266	0.0228	0.008	0.1349	0.0095	0.0113	0.0662	0.0012	0.0826	0.1399	0.0367	0.0037	0.1168	0.0308	0.0088	0.0093	0.0037	0.0016	0.0364	0.0246	0.0246	0.0702	0.0193	0.0885	0.0015
9	rs1717453	138985434	0.94	0.298643641979994	0.82	0.488512084344485	0.382213790485039	0.414822314671154	0.0144	0.0266	0.0228	0.0079	0.135	0.0094	0.0113	0.0662	0.0012	0.0827	0.14	0.0367	0.0038	0.1167	0.0308	0.0088	0.0093	0.0037	0.0016	0.0364	0.0246	0.0246	0.0701	0.0193	0.0885	0.0016
9	rs62583534	138990400	0.94	0.298643641979994	0.82	0.488512084344485	0.356761857937275	0.379630592788121	0.0144	0.0265	0.0229	0.0079	0.1356	0.0094	0.0112	0.0663	0.0012	0.0824	0.1409	0.0368	0.0038	0.1169	0.0302	0.0087	0.0091	0.0036	0.0016	0.0363	0.0245	0.0245	0.0697	0.0189	0.0888	0.0016
9	rs11103331	138992901	0.94	0.298643641979994	0.83	0.441484906400802	0.292630805425605	0.312586216985442	0.0143	0.0263	0.023	0.0078	0.1359	0.0092	0.0111	0.0667	0.0012	0.0817	0.1415	0.0369	0.0038	0.1167	0.0292	0.0086	0.0089	0.0035	0.0016	0.0363	0.025	0.025	0.0687	0.0188	0.0906	0.0016
9	rs13302877	138993258	0.93	0.332112317682009	0.83	0.441484906400802	0.296973010799114	0.311623659583544	0.0143	0.0261	0.0229	0.0078	0.1359	0.0092	0.0112	0.0665	0.0012	0.0814	0.1424	0.0368	0.0038	0.1168	0.0291	0.0086	0.0089	0.0035	0.0016	0.0361	0.025	0.0251	0.0684	0.0187	0.0909	0.0016
9	rs1747832	138994591	0.92	0.368072033098782	0.84	0.397589870063919	0.157794673368823	0.222768759221642	0.0142	0.0258	0.0233	0.0078	0.1378	0.009	0.0103	0.0658	0.0012	0.0808	0.1455	0.0371	0.0039	0.1174	0.0287	0.0081	0.0079	0.003	0.0015	0.0357	0.0256	0.0257	0.0667	0.0188	0.0906	0.0015
9	rs59623632	138995207	0.92	0.368072033098782	0.85	0.356744695657816	0.168711481589407	0.191280562706626	0.014	0.0257	0.0235	0.0078	0.1386	0.0087	0.0101	0.0654	0.0012	0.0809	0.1466	0.0374	0.0039	0.1177	0.0285	0.0079	0.0075	0.0028	0.0013	0.0357	0.026	0.0257	0.0659	0.0189	0.0906	0.0015
9	rs118096237	138998428	0.9	0.447749409690379	0.85	0.356744695657816	0.341317693241397	0.142191606047138	0.0137	0.0252	0.0243	0.0078	0.1401	0.0081	0.0102	0.0638	0.0013	0.0809	0.1469	0.0377	0.004	0.1199	0.0281	0.0072	0.0065	0.0023	8e-04	0.0358	0.0271	0.0259	0.0651	0.0192	0.0906	0.0014
9	rs4842115	139001979	0.9	0.447749409690379	0.85	0.356744695657816	0.303795155699017	0.147796083879791	0.0137	0.0252	0.0244	0.0078	0.1402	0.0081	0.0102	0.0637	0.0014	0.0809	0.1469	0.0377	0.004	0.1201	0.0281	0.0071	0.0065	0.0022	8e-04	0.0358	0.0272	0.0259	0.065	0.0192	0.0906	0.0014
9	rs73668081	139004371	0.9	0.447749409690379	0.86	0.318862054747229	0.30042253794006	0.147138196921556	0.0137	0.0252	0.0244	0.0078	0.1402	0.0081	0.0102	0.0637	0.0014	0.0809	0.1469	0.0378	0.004	0.1201	0.0281	0.0071	0.0065	0.0022	8e-04	0.0358	0.0272	0.0259	0.065	0.0192	0.0906	0.0014
9	rs71508837	139008287	0.9	0.447749409690379	0.86	0.318862054747229	0.29181443590238	0.166834099254973	0.0137	0.0252	0.0245	0.0078	0.1402	0.0081	0.0102	0.0636	0.0014	0.0809	0.1468	0.0378	0.004	0.1201	0.0281	0.0071	0.0065	0.0022	8e-04	0.0358	0.0272	0.0259	0.065	0.0193	0.0906	0.0014
9	rs10858224	139011504	0.9	0.447749409690379	0.86	0.318862054747229	0.291095119904598	0.169394149205701	0.0137	0.0253	0.0246	0.0078	0.1402	0.0081	0.0102	0.0636	0.0014	0.0809	0.1469	0.0378	0.004	0.1201	0.0281	0.0071	0.0065	0.0022	8e-04	0.0358	0.0273	0.0259	0.0649	0.0193	0.0906	0.0014
9	rs2839876	139019262	0.9	0.447749409690379	0.86	0.318862054747229	0.314881272235062	0.219419599078099	0.0136	0.0253	0.0245	0.0078	0.1403	0.0082	0.0102	0.0637	0.0014	0.081	0.1469	0.038	0.004	0.1202	0.0282	0.007	0.0064	0.0018	8e-04	0.0358	0.0273	0.026	0.0649	0.0193	0.0907	0.0014
9	rs76413209	139019435	0.9	0.447749409690379	0.86	0.318862054747229	0.317936549967042	0.214587631989389	0.0136	0.0253	0.0245	0.0078	0.1403	0.0082	0.0102	0.0637	0.0014	0.081	0.1469	0.038	0.004	0.1202	0.0282	0.007	0.0064	0.0018	8e-04	0.0359	0.0273	0.026	0.0649	0.0193	0.0907	0.0014
9	rs78006891	139020116	0.9	0.447749409690379	0.86	0.318862054747229	0.329493338060286	0.215015704964201	0.0136	0.0253	0.0245	0.0078	0.1404	0.0082	0.0102	0.0637	0.0014	0.081	0.1469	0.038	0.004	0.1202	0.0282	0.007	0.0064	0.0017	8e-04	0.0359	0.0273	0.026	0.0649	0.0193	0.0907	0.0014
9	rs76997145	139023453	0.9	0.447749409690379	0.86	0.318862054747229	0.364588981360753	0.211066798329293	0.0137	0.0253	0.0245	0.0079	0.1403	0.0082	0.0102	0.0637	0.0014	0.0809	0.1469	0.0382	0.004	0.1202	0.0282	0.007	0.0063	0.0016	8e-04	0.036	0.0273	0.0261	0.0649	0.0193	0.0907	0.0013
9	rs1747844	139028051	0.89	0.491600132839596	0.87	0.283849475516541	0.381441086611418	0.212878157496688	0.0137	0.0252	0.0245	0.0079	0.1403	0.0081	0.0102	0.0638	0.0014	0.0808	0.1469	0.0382	0.0041	0.1202	0.0282	0.0069	0.0063	0.0015	8e-04	0.0361	0.0274	0.0261	0.0648	0.0193	0.0907	0.0013
9	rs72773746	139028871	0.89	0.491600132839596	0.87	0.283849475516541	0.38309785204637	0.203452383151327	0.0137	0.0252	0.0245	0.0078	0.1403	0.0081	0.0102	0.0639	0.0014	0.0808	0.1469	0.0382	0.004	0.1202	0.0282	0.0069	0.0063	0.0015	8e-04	0.0362	0.0274	0.0261	0.0648	0.0193	0.0906	0.0013
9	rs73556638	139034164	0.89	0.491600132839596	0.87	0.283849475516541	0.389872849217296	0.210322435071209	0.0137	0.025	0.0246	0.0078	0.1402	0.008	0.0102	0.064	0.0014	0.0808	0.147	0.0382	0.004	0.1203	0.0282	0.0068	0.0062	0.0015	8e-04	0.0362	0.0276	0.0262	0.0649	0.0194	0.0904	0.0013
9	rs62581504	139037045	0.89	0.491600132839596	0.87	0.283849475516541	0.398792626558566	0.223635747212116	0.0137	0.0247	0.0247	0.0078	0.14	0.008	0.0102	0.0641	0.0014	0.0808	0.1469	0.0383	0.004	0.1203	0.0282	0.0068	0.0062	0.0015	8e-04	0.0363	0.0278	0.0263	0.0649	0.0196	0.0902	0.0013
9	rs11794046	139047092	0.89	0.491600132839596	0.88	0.251609301083599	0.414056785237761	0.217267691610937	0.0137	0.0247	0.0246	0.0078	0.14	0.0079	0.0102	0.064	0.0014	0.0808	0.1471	0.0383	0.004	0.1205	0.0282	0.0068	0.0061	0.0015	8e-04	0.0363	0.0278	0.0263	0.0649	0.0196	0.0901	0.0013
9	rs73556668	139047203	0.89	0.491600132839596	0.88	0.251609301083599	0.413941810483788	0.215122767138093	0.0137	0.0247	0.0246	0.0078	0.14	0.0079	0.0102	0.064	0.0014	0.0809	0.1471	0.0383	0.004	0.1205	0.0282	0.0068	0.0061	0.0015	8e-04	0.0363	0.0278	0.0262	0.0649	0.0196	0.0901	0.0013
9	rs10858230	139047766	0.89	0.491600132839596	0.88	0.251609301083599	0.408784466251374	0.215122767138093	0.0138	0.0247	0.0246	0.0078	0.1401	0.0079	0.0102	0.064	0.0014	0.0808	0.1471	0.0382	0.004	0.1205	0.0282	0.0069	0.0061	0.0015	8e-04	0.0364	0.0278	0.0262	0.0649	0.0195	0.0901	0.0013
9	rs7027441	139048492	0.89	0.491600132839596	0.88	0.251609301083599	0.409813347645602	0.215229846873593	0.0138	0.0247	0.0246	0.0077	0.1401	0.0079	0.0102	0.064	0.0014	0.0809	0.1471	0.0382	0.004	0.1205	0.0282	0.0068	0.0061	0.0015	8e-04	0.0364	0.0278	0.0262	0.0649	0.0195	0.0901	0.0013
9	rs75806522	139050550	0.89	0.491600132839596	0.88	0.251609301083599	0.430603309148474	0.213411883311543	0.0137	0.0247	0.0247	0.0078	0.1403	0.0079	0.0103	0.0639	0.0014	0.0808	0.1471	0.0382	0.004	0.1205	0.0282	0.0068	0.0061	0.0015	8e-04	0.0365	0.0278	0.0262	0.0647	0.0195	0.09	0.0013
9	rs748751	139051174	0.89	0.491600132839596	0.88	0.251609301083599	0.450822969539702	0.210854034223391	0.0136	0.0247	0.0247	0.0078	0.1405	0.0079	0.0103	0.0639	0.0014	0.0808	0.1472	0.0381	0.004	0.1205	0.0283	0.0068	0.0061	0.0015	8e-04	0.0366	0.0279	0.0262	0.0645	0.0195	0.0899	0.0013
9	rs10858232	139051906	0.89	0.491600132839596	0.88	0.251609301083599	0.495319388515482	0.21223826975051	0.0135	0.0247	0.0247	0.0077	0.1406	0.0079	0.0104	0.0638	0.0014	0.0808	0.1473	0.0381	0.004	0.1208	0.0285	0.0067	0.006	0.0015	8e-04	0.0367	0.028	0.0262	0.0643	0.0194	0.0898	0.0013
9	rs77485333	139051959	0.89	0.491600132839596	0.88	0.251609301083599	0.495884503500215	0.209685103519305	0.0135	0.0247	0.0247	0.0077	0.1406	0.0079	0.0104	0.0638	0.0014	0.0808	0.1473	0.0381	0.004	0.1208	0.0285	0.0067	0.006	0.0015	8e-04	0.0367	0.028	0.0262	0.0643	0.0194	0.0898	0.0013
9	Affx-33388951	139053278	0.89	0.491600132839596	0.88	0.251609301083599	0.503259192344815	0.21309159484377	0.0135	0.0247	0.0247	0.0077	0.1407	0.0079	0.0104	0.0638	0.0014	0.0808	0.1473	0.0381	0.004	0.1209	0.0285	0.0067	0.006	0.0015	8e-04	0.0367	0.028	0.0262	0.0643	0.0194	0.0898	0.0013
9	rs10114437	139059275	0.89	0.491600132839596	0.89	0.222038712392691	0.530680194934761	0.184120783360023	0.0133	0.0246	0.0247	0.0076	0.1408	0.0078	0.0104	0.0639	0.0014	0.0807	0.1471	0.0383	0.0039	0.1209	0.0286	0.0067	0.006	0.0015	8e-04	0.0369	0.028	0.0262	0.0639	0.0195	0.0899	0.0013
9	rs62583174	139060130	0.89	0.491600132839596	0.89	0.222038712392691	0.47844887027717	0.200725750430196	0.0132	0.0246	0.0247	0.0077	0.141	0.0077	0.0101	0.0635	0.0013	0.0801	0.1471	0.0383	0.0038	0.1211	0.0288	0.0067	0.006	0.0014	7e-04	0.0372	0.0282	0.0261	0.0642	0.0201	0.0896	0.0013
9	rs7853684	139060385	0.89	0.491600132839596	0.89	0.222038712392691	0.474198640521496	0.196035857813429	0.0131	0.0246	0.0247	0.0077	0.1411	0.0077	0.0101	0.0634	0.0013	0.0801	0.1471	0.0383	0.0037	0.1211	0.0288	0.0066	0.006	0.0014	7e-04	0.0372	0.0282	0.0261	0.0643	0.0203	0.0897	0.0013
9	rs7856051	139060656	0.89	0.491600132839596	0.92	0.14824156235026	0.435423687755317	0.185443398408642	0.0131	0.0246	0.0247	0.0077	0.1411	0.0077	0.01	0.0634	0.0013	0.0802	0.1471	0.0383	0.0036	0.1211	0.0287	0.0068	0.0059	0.0014	7e-04	0.0372	0.0282	0.026	0.0643	0.0203	0.0899	0.0012
9	rs7846820	139061635	0.89	0.491600132839596	0.93	0.128223312274834	0.34555193716222	0.195309681052254	0.013	0.0246	0.0246	0.008	0.1415	0.008	0.0099	0.0633	0.0013	0.0803	0.1463	0.0381	0.0034	0.1214	0.0286	0.0069	0.0063	0.0013	7e-04	0.0371	0.0282	0.0259	0.0642	0.0204	0.0899	0.0012
9	rs912495	139061985	0.89	0.491600132839596	0.93	0.128223312274834	0.342830550508357	0.191280562706626	0.013	0.0246	0.0246	0.008	0.1415	0.008	0.0099	0.0634	0.0013	0.0803	0.1464	0.0381	0.0034	0.1214	0.0286	0.0069	0.0064	0.0014	7e-04	0.0371	0.0281	0.0258	0.0642	0.0204	0.0898	0.0012
9	rs734819	139064119	0.89	0.491600132839596	0.93	0.128223312274834	0.332107935169347	0.188200686942018	0.0132	0.0245	0.0247	0.008	0.1417	0.008	0.0097	0.0635	0.0013	0.0805	0.1468	0.0377	0.0034	0.1216	0.0289	0.007	0.0064	0.0014	7e-04	0.0372	0.028	0.0257	0.0637	0.0203	0.0895	0.0012
9	rs7022418	139064605	0.89	0.491600132839596	0.93	0.128223312274834	0.303795155699017	0.184324051582326	0.0132	0.0245	0.0247	0.008	0.1418	0.008	0.0097	0.0634	0.0015	0.0801	0.1468	0.0377	0.0034	0.1217	0.0289	0.007	0.0064	0.0014	9e-04	0.0372	0.028	0.0257	0.0637	0.0203	0.0896	0.0012
9	rs10776889	139069361	0.89	0.491600132839596	0.93	0.128223312274834	0.288704242191195	0.173060705414726	0.0134	0.0244	0.0247	0.008	0.1418	0.008	0.0094	0.0634	0.0015	0.0801	0.1468	0.0375	0.0034	0.1218	0.0291	0.007	0.0064	0.0014	9e-04	0.0372	0.028	0.0255	0.0637	0.0202	0.0895	0.0012
9	rs4842125	139072760	0.89	0.491600132839596	0.93	0.128223312274834	0.197586091179761	0.140340967751042	0.0133	0.0241	0.0241	0.008	0.1429	0.008	0.0084	0.0629	0.0016	0.0802	0.147	0.037	0.0033	0.1227	0.0287	0.0069	0.0063	0.0014	0.001	0.0371	0.0285	0.0252	0.0636	0.0206	0.0901	0.0012
9	rs35429606	139076694	0.89	0.491600132839596	0.92	0.14824156235026	0.166704359917804	0.117714364705915	0.0131	0.0236	0.023	0.0079	0.1448	0.008	0.0082	0.0608	0.0017	0.081	0.1467	0.0369	0.0031	0.124	0.028	0.0068	0.0061	0.0015	0.0011	0.0365	0.0296	0.0247	0.0631	0.0218	0.0911	0.0013
9	rs4842126	139077343	0.89	0.491600132839596	0.92	0.14824156235026	0.163320940118538	0.112909624649044	0.013	0.0235	0.0229	0.0079	0.1451	0.008	0.0081	0.0606	0.0017	0.0809	0.1467	0.0368	0.0031	0.1242	0.0279	0.0068	0.006	0.0015	0.0011	0.0365	0.0297	0.0246	0.0631	0.022	0.0911	0.0013
9	rs4842127	139077896	0.88	0.538208189821859	0.91	0.170469891558667	0.173054529526058	0.102463688367744	0.013	0.0235	0.0228	0.0079	0.1452	0.0079	0.008	0.0607	0.0017	0.0808	0.1465	0.0367	0.0031	0.1248	0.0277	0.0068	0.006	0.0015	0.0011	0.0364	0.03	0.0245	0.0631	0.0221	0.091	0.0013
9	rs12348248	139079108	0.88	0.538208189821859	0.91	0.170469891558667	0.160183676009094	0.0875085750450613	0.0129	0.0236	0.0224	0.0078	0.1457	0.0077	0.0078	0.0604	0.0018	0.0803	0.1463	0.0363	0.0031	0.126	0.0273	0.0067	0.0058	0.0016	0.0011	0.0363	0.0303	0.0244	0.0631	0.0224	0.0917	0.0014
9	rs13300065	139079412	0.88	0.538208189821859	0.91	0.170469891558667	0.166704359917804	0.0856672111235445	0.0129	0.0236	0.0223	0.0078	0.1458	0.0077	0.0078	0.0604	0.0018	0.0802	0.1461	0.0363	0.0031	0.1262	0.0272	0.0067	0.0058	0.0017	0.0012	0.0363	0.0305	0.0243	0.0631	0.0225	0.0918	0.0014
9	rs74401301	139079471	0.88	0.538208189821859	0.91	0.170469891558667	0.166143476017426	0.0818067822017122	0.0129	0.0236	0.0223	0.0078	0.1458	0.0077	0.0078	0.0604	0.0018	0.0802	0.1461	0.0363	0.0031	0.1262	0.0272	0.0067	0.0058	0.0017	0.0012	0.0363	0.0305	0.0242	0.0631	0.0225	0.0918	0.0014
9	rs9697100	139082155	0.87	0.587631181685492	0.91	0.170469891558667	0.200500866951862	0.0470961458690523	0.0127	0.0232	0.0215	0.0077	0.1476	0.0075	0.0075	0.0603	0.0018	0.0799	0.1455	0.0359	0.0031	0.1278	0.0265	0.0065	0.0055	0.0019	0.0011	0.036	0.0316	0.0233	0.0631	0.0232	0.0923	0.0014
9	rs11103372	139083019	0.87	0.587631181685492	0.9	0.195029827813683	0.194542102637759	0.0455637695856857	0.0127	0.0231	0.0214	0.0077	0.1483	0.0074	0.0075	0.0604	0.0018	0.0794	0.1451	0.0359	0.0031	0.1282	0.0264	0.0065	0.0055	0.0019	0.0012	0.0358	0.0318	0.0231	0.063	0.0232	0.0924	0.0015
9	rs12380110	139086818	0.87	0.587631181685492	0.9	0.195029827813683	0.205254509167841	0.0458567180137655	0.0126	0.0229	0.0213	0.0078	0.149	0.0074	0.0074	0.0606	0.0019	0.0791	0.1447	0.0359	0.0031	0.1282	0.0264	0.0065	0.0055	0.0019	0.0012	0.0355	0.0321	0.0231	0.0629	0.0233	0.0924	0.0015
9	rs7860634	139089679	0.87	0.587631181685492	0.9	0.195029827813683	0.202614527276192	0.0466813831772201	0.0125	0.0228	0.0212	0.0078	0.1493	0.0075	0.0075	0.0607	0.0019	0.0787	0.1446	0.0359	0.0031	0.1286	0.0264	0.0065	0.0055	0.0019	0.0012	0.0354	0.0323	0.0233	0.0629	0.0233	0.0924	0.0015
9	rs34356735	139091521	0.87	0.587631181685492	0.9	0.195029827813683	0.213411781088226	0.0468589406005095	0.0125	0.0227	0.0212	0.0078	0.1493	0.0075	0.0075	0.0608	0.0019	0.0786	0.1444	0.0358	0.0032	0.1287	0.0264	0.0065	0.0055	0.0019	0.0012	0.0353	0.0323	0.0233	0.0629	0.0233	0.0925	0.0015
9	rs75290716	139092398	0.87	0.587631181685492	0.89	0.222038712392691	0.214626496808067	0.0481700866478443	0.0125	0.0227	0.0212	0.0078	0.1494	0.0075	0.0075	0.0609	0.0019	0.0786	0.1443	0.0358	0.0032	0.1288	0.0264	0.0065	0.0055	0.0019	0.0012	0.0352	0.0323	0.0233	0.0629	0.0234	0.0926	0.0015
9	rs33998096	139092571	0.87	0.587631181685492	0.89	0.222038712392691	0.219195657147684	0.0494364340385127	0.0125	0.0227	0.0212	0.0078	0.1494	0.0076	0.0075	0.0608	0.0019	0.0786	0.1443	0.0358	0.0032	0.1288	0.0264	0.0065	0.0055	0.0019	0.0012	0.0352	0.0323	0.0233	0.0628	0.0233	0.0926	0.0015
9	rs113189561	139098942	0.87	0.587631181685492	0.89	0.222038712392691	0.237324460036812	0.0531959351761616	0.0123	0.0225	0.021	0.0079	0.1496	0.0075	0.0074	0.0612	0.0019	0.0784	0.144	0.0358	0.0032	0.1293	0.0265	0.0064	0.0054	0.0019	0.0012	0.0348	0.0323	0.0234	0.0628	0.0234	0.0929	0.0015
9	rs10117333	139099451	0.87	0.587631181685492	0.89	0.222038712392691	0.23681007162089	0.0558536176850008	0.0123	0.0225	0.021	0.0079	0.1496	0.0075	0.0074	0.0612	0.0019	0.0783	0.144	0.0358	0.0032	0.1293	0.0265	0.0064	0.0054	0.0019	0.0012	0.0347	0.0323	0.0234	0.0628	0.0234	0.093	0.0015
9	rs3811126	139099927	0.87	0.587631181685492	0.89	0.222038712392691	0.237195805102887	0.0547711565714703	0.0123	0.0224	0.021	0.0079	0.1497	0.0075	0.0074	0.0612	0.0019	0.0783	0.144	0.0358	0.0032	0.1294	0.0265	0.0064	0.0054	0.0019	0.0012	0.0347	0.0323	0.0234	0.0628	0.0234	0.093	0.0015
9	rs76160473	139100453	0.87	0.587631181685492	0.89	0.222038712392691	0.235441385348218	0.0548345780143879	0.0123	0.0224	0.021	0.0079	0.1498	0.0075	0.0074	0.0612	0.0019	0.0783	0.144	0.0358	0.0032	0.1294	0.0265	0.0064	0.0054	0.0019	0.0012	0.0347	0.0323	0.0234	0.0628	0.0235	0.093	0.0015
9	rs62578989	139101583	0.87	0.587631181685492	0.89	0.222038712392691	0.229042131766124	0.05791583074535	0.0123	0.0224	0.0209	0.0079	0.1499	0.0075	0.0074	0.0612	0.0019	0.0783	0.1439	0.0357	0.0032	0.1295	0.0265	0.0065	0.0054	0.0019	0.0012	0.0346	0.0323	0.0233	0.0627	0.0235	0.0931	0.0015
9	rs7031621	139101772	0.87	0.587631181685492	0.89	0.222038712392691	0.227782405086979	0.0594834419363635	0.0123	0.0224	0.0209	0.0079	0.15	0.0075	0.0074	0.0612	0.0019	0.0782	0.1439	0.0357	0.0032	0.1295	0.0265	0.0065	0.0054	0.0019	0.0012	0.0346	0.0324	0.0233	0.0627	0.0235	0.0931	0.0015
9	rs7032172	139102144	0.87	0.587631181685492	0.9	0.195029827813683	0.225149557331359	0.0613348109297567	0.0123	0.0223	0.0209	0.0079	0.15	0.0075	0.0075	0.0613	0.0019	0.0782	0.1439	0.0357	0.0032	0.1295	0.0265	0.0065	0.0054	0.0019	0.0012	0.0346	0.0323	0.0233	0.0627	0.0234	0.0931	0.0015
9	rs3824359	139105229	0.87	0.587631181685492	0.9	0.195029827813683	0.213250111731911	0.0540125712744071	0.0123	0.0223	0.0209	0.0078	0.15	0.0076	0.0074	0.0613	0.0019	0.0782	0.1437	0.0357	0.0032	0.1295	0.0264	0.0066	0.0054	0.0019	0.0012	0.0346	0.0323	0.0233	0.0627	0.0234	0.0932	0.0016
9	rs78554234	139107924	0.87	0.587631181685492	0.9	0.195029827813683	0.215723053188883	0.0538865848124966	0.0123	0.0222	0.0209	0.0078	0.15	0.0078	0.0074	0.0614	0.0019	0.0781	0.1436	0.0357	0.0032	0.1294	0.0264	0.0066	0.0054	0.0019	0.0012	0.0347	0.0322	0.0233	0.0627	0.0234	0.0934	0.0016
9	rs10858249	139109526	0.87	0.587631181685492	0.9	0.195029827813683	0.215723053188883	0.0559175756741333	0.0123	0.0221	0.0208	0.0078	0.15	0.0078	0.0074	0.0614	0.0019	0.0781	0.1436	0.0356	0.0031	0.1294	0.0264	0.0066	0.0054	0.0019	0.0012	0.0347	0.0322	0.0233	0.0628	0.0235	0.0934	0.0016
9	rs12684650	139110654	0.87	0.587631181685492	0.9	0.195029827813683	0.21175793603861	0.0573325947688789	0.0123	0.022	0.0208	0.0078	0.1501	0.0079	0.0074	0.0614	0.0019	0.0781	0.1435	0.0358	0.0031	0.1293	0.0263	0.0066	0.0054	0.0019	0.0012	0.0347	0.0321	0.0233	0.0628	0.0235	0.0935	0.0016
9	rs78715995	139114421	0.87	0.587631181685492	0.9	0.195029827813683	0.208352295710582	0.0548345780143879	0.0123	0.022	0.0208	0.0078	0.1502	0.008	0.0075	0.0615	0.0019	0.078	0.1434	0.0357	0.0032	0.1296	0.0263	0.0066	0.0054	0.0019	0.0012	0.0347	0.0316	0.0233	0.0628	0.0234	0.0936	0.0016
9	rs72773794	139118515	0.87	0.587631181685492	0.89	0.222038712392691	0.203754830567907	0.0570096677885933	0.0124	0.0219	0.0207	0.0078	0.1503	0.0081	0.0075	0.0616	0.0019	0.078	0.1432	0.0357	0.0032	0.1299	0.0262	0.0067	0.0054	0.0019	0.0012	0.0348	0.0311	0.0233	0.0628	0.0234	0.0939	0.0015
9	rs12380852	139118673	0.87	0.587631181685492	0.89	0.222038712392691	0.203007325712966	0.0570096677885933	0.0124	0.0219	0.0207	0.0078	0.1503	0.0081	0.0075	0.0617	0.0019	0.078	0.1432	0.0357	0.0032	0.1299	0.0262	0.0067	0.0054	0.0019	0.0012	0.0348	0.031	0.0233	0.0629	0.0234	0.0939	0.0015
9	rs79323316	139120319	0.87	0.587631181685492	0.89	0.222038712392691	0.19855498718891	0.05559810062116	0.0124	0.0218	0.0207	0.0077	0.1504	0.0081	0.0075	0.0617	0.0019	0.078	0.1432	0.0357	0.0032	0.1299	0.0262	0.0067	0.0054	0.0019	0.0012	0.0348	0.0309	0.0233	0.0629	0.0234	0.0939	0.0015
9	rs12338076	139121740	0.87	0.587631181685492	0.89	0.222038712392691	0.194388692877612	0.0554705311692751	0.0124	0.0218	0.0207	0.0077	0.1504	0.0081	0.0075	0.0617	0.0019	0.078	0.1432	0.0357	0.0032	0.1299	0.0262	0.0067	0.0054	0.0019	0.0012	0.0348	0.0309	0.0233	0.0629	0.0234	0.0939	0.0015
9	rs7032944	139124856	0.87	0.587631181685492	0.89	0.222038712392691	0.200461843686578	0.0542649254622272	0.0124	0.0218	0.0207	0.0076	0.1503	0.0081	0.0075	0.0616	0.0019	0.0781	0.1431	0.0358	0.0032	0.13	0.0262	0.0067	0.0054	0.0019	0.0012	0.0348	0.0308	0.0234	0.063	0.0234	0.0939	0.0016
9	rs13292714	139126789	0.87	0.587631181685492	0.88	0.251609301083599	0.19874908991839	0.0535093889511163	0.0124	0.0218	0.0206	0.0076	0.1502	0.0081	0.0075	0.0616	0.0019	0.0782	0.143	0.0358	0.0032	0.13	0.0262	0.0067	0.0053	0.0019	0.0012	0.0348	0.0308	0.0234	0.063	0.0234	0.0939	0.0016
9	rs12551684	139131315	0.87	0.587631181685492	0.88	0.251609301083599	0.214869904849349	0.0531959351761616	0.0124	0.0218	0.0206	0.0075	0.1501	0.0081	0.0074	0.0616	0.0019	0.0784	0.143	0.0359	0.0032	0.13	0.0262	0.0066	0.0053	0.0019	0.0012	0.0349	0.0308	0.0234	0.063	0.0234	0.0939	0.0016
9	rs62579867	139139885	0.87	0.587631181685492	0.88	0.251609301083599	0.196504128630662	0.0525091471335297	0.0126	0.0218	0.0202	0.0074	0.1498	0.0081	0.0072	0.061	0.002	0.0782	0.1427	0.0359	0.0035	0.1308	0.0259	0.0067	0.0053	0.0022	0.0014	0.035	0.0303	0.0234	0.0631	0.0233	0.0946	0.0018
9	rs66470520	139142808	0.87	0.587631181685492	0.88	0.251609301083599	0.175214014622895	0.0464451025274072	0.0127	0.0218	0.0199	0.0074	0.1496	0.0081	0.007	0.0607	0.0021	0.0781	0.1426	0.0358	0.0036	0.1313	0.0259	0.0067	0.0053	0.0022	0.0014	0.0351	0.0301	0.0234	0.0631	0.0233	0.0949	0.0019
9	rs78498119	139143211	0.87	0.587631181685492	0.88	0.251609301083599	0.178226915206754	0.0476914650292326	0.0127	0.0218	0.0199	0.0074	0.1496	0.0081	0.007	0.0604	0.0021	0.0781	0.1426	0.0358	0.0036	0.1315	0.0259	0.0067	0.0053	0.0023	0.0014	0.0351	0.0301	0.0235	0.0631	0.0233	0.095	0.0019
9	rs111664582	139145188	0.87	0.587631181685492	0.88	0.251609301083599	0.175647776035857	0.0702414383832952	0.0127	0.0217	0.0197	0.0074	0.1496	0.0081	0.0069	0.0589	0.0021	0.0781	0.1428	0.0357	0.0037	0.1324	0.026	0.0067	0.0053	0.0023	0.0014	0.035	0.0298	0.024	0.0628	0.0234	0.0954	0.002
9	rs116947616	139145309	0.87	0.587631181685492	0.88	0.251609301083599	0.172552885065736	0.0662051806236194	0.0127	0.0217	0.0197	0.0074	0.1496	0.0081	0.0069	0.0588	0.0021	0.0782	0.1428	0.0357	0.0037	0.1324	0.026	0.0067	0.0053	0.0023	0.0014	0.035	0.0297	0.024	0.0628	0.0234	0.0954	0.002
9	rs67021676	139146342	0.87	0.587631181685492	0.88	0.251609301083599	0.157489046929518	0.0682108564258629	0.0128	0.0217	0.0196	0.0073	0.1497	0.0081	0.0069	0.0588	0.0021	0.0782	0.1427	0.0356	0.0037	0.1327	0.026	0.0067	0.0053	0.0024	0.0015	0.035	0.0295	0.0241	0.0627	0.0234	0.0954	0.002
9	rs34203589	139150629	0.87	0.587631181685492	0.88	0.251609301083599	0.130070900615753	0.0938378485077095	0.0128	0.0217	0.0194	0.0073	0.1496	0.0079	0.0066	0.0589	0.0021	0.0782	0.1426	0.0353	0.0038	0.1327	0.026	0.0068	0.0053	0.0024	0.0015	0.0347	0.0292	0.0242	0.0633	0.0235	0.0962	0.002
9	rs34244025	139150738	0.87	0.587631181685492	0.88	0.251609301083599	0.131315894220381	0.0965464935360461	0.0128	0.0217	0.0195	0.0073	0.1496	0.0079	0.0066	0.0589	0.0021	0.0781	0.1426	0.0353	0.0038	0.1327	0.026	0.0068	0.0053	0.0024	0.0015	0.0347	0.0292	0.0242	0.0633	0.0235	0.0962	0.002
9	rs68182128	139157234	0.87	0.587631181685492	0.88	0.251609301083599	0.143999863781458	0.153955216378419	0.0128	0.0217	0.0193	0.0072	0.1495	0.0078	0.0064	0.0594	0.0021	0.0782	0.1427	0.0349	0.0038	0.1324	0.026	0.0067	0.0053	0.0024	0.0015	0.0352	0.0291	0.0244	0.063	0.0235	0.0966	0.002
9	rs35667158	139157653	0.87	0.587631181685492	0.88	0.251609301083599	0.164119525317458	0.271095530975335	0.0128	0.0217	0.0192	0.0072	0.1495	0.0078	0.0064	0.0594	0.002	0.0783	0.1426	0.0349	0.0038	0.1323	0.026	0.0067	0.0053	0.0024	0.0014	0.0352	0.0291	0.0244	0.0631	0.0235	0.0966	0.002
9	rs79599846	139158428	0.87	0.587631181685492	0.88	0.251609301083599	0.239819364682984	0.390623449330748	0.0128	0.0216	0.0192	0.0072	0.1496	0.0077	0.0064	0.0595	0.002	0.0783	0.1425	0.0348	0.0038	0.1323	0.026	0.0067	0.0053	0.0024	0.0014	0.0352	0.029	0.0246	0.063	0.0235	0.0966	0.002
9	rs113532409	139160062	0.87	0.587631181685492	0.88	0.251609301083599	0.262693518785216	0.403384915526866	0.0128	0.0215	0.0192	0.0071	0.1497	0.0076	0.0063	0.0598	0.002	0.0784	0.1422	0.0348	0.0038	0.1323	0.026	0.0067	0.0053	0.0024	0.0014	0.0354	0.0289	0.0247	0.0629	0.0235	0.0968	0.002
9	rs74629521	139162130	0.87	0.587631181685492	0.88	0.251609301083599	0.239646839870005	0.330183462467685	0.0128	0.0214	0.0191	0.0069	0.1499	0.0075	0.0062	0.0601	0.002	0.0786	0.1419	0.0347	0.0038	0.1322	0.026	0.0066	0.0052	0.0024	0.0014	0.0356	0.0287	0.025	0.0629	0.0234	0.097	0.002
9	rs78078529	139166504	0.88	0.538208189821859	0.88	0.251609301083599	0.168923572763161	0.231816804768686	0.0127	0.0212	0.0191	0.0067	0.1502	0.0073	0.006	0.0608	0.002	0.0789	0.1411	0.0347	0.0038	0.132	0.026	0.0066	0.0052	0.0023	0.0014	0.036	0.0282	0.0256	0.0627	0.0234	0.0974	0.002
9	rs62579953	139166769	0.88	0.538208189821859	0.88	0.251609301083599	0.179506328745257	0.259871150888827	0.0127	0.0212	0.0191	0.0067	0.1502	0.0073	0.006	0.0608	0.002	0.0789	0.141	0.0347	0.0038	0.132	0.026	0.0066	0.0052	0.0023	0.0014	0.036	0.0282	0.0257	0.0627	0.0234	0.0974	0.002
9	rs57825369	139217089	0.88	0.538208189821859	0.88	0.251609301083599	0.265102815882586	1.08558862263097	0.012	0.0175	0.0203	0.0035	0.1591	0.0045	0.0033	0.0688	0.0015	0.0852	0.1255	0.0319	0.0038	0.1262	0.0253	0.0054	0.0045	0.0018	0.0011	0.0416	0.0277	0.0296	0.0636	0.0222	0.1061	0.0015
9	rs28716536	139217629	0.88	0.538208189821859	0.88	0.251609301083599	0.30042253794006	1.03317128559028	0.012	0.0175	0.0203	0.0034	0.1592	0.0045	0.0033	0.0689	0.0015	0.0854	0.1254	0.0319	0.0038	0.1262	0.0253	0.0054	0.0044	0.0018	0.0011	0.0416	0.0276	0.0296	0.0636	0.0222	0.1061	0.0015
9	rs114630978	139219731	0.88	0.538208189821859	0.88	0.251609301083599	0.331594419950236	1.11360956669453	0.0119	0.0175	0.0203	0.0033	0.1596	0.0044	0.0032	0.0693	0.0015	0.0858	0.125	0.0316	0.0038	0.1264	0.0252	0.0053	0.0043	0.0018	0.0011	0.0419	0.0274	0.0299	0.0635	0.0219	0.1061	0.0015
9	rs72775735	139221567	0.88	0.538208189821859	0.88	0.251609301083599	0.315131121253096	1.25092680857377	0.0118	0.0174	0.0204	0.0032	0.1598	0.0043	0.0031	0.0696	0.0015	0.0861	0.1246	0.0315	0.0039	0.1264	0.0251	0.0052	0.0043	0.0018	0.0011	0.0421	0.0272	0.0302	0.0635	0.0218	0.106	0.0015
9	rs28380074	139225139	0.88	0.538208189821859	0.88	0.251609301083599	0.252287853481697	1.1674023746993	0.0117	0.0175	0.0203	0.003	0.1603	0.0041	0.0029	0.0702	0.0014	0.0864	0.1244	0.0313	0.004	0.1268	0.0249	0.0051	0.0042	0.0017	0.0011	0.0426	0.027	0.0307	0.0635	0.0215	0.1057	0.0015
9	rs71508846	139225232	0.88	0.538208189821859	0.88	0.251609301083599	0.252731643692665	1.16394462339611	0.0117	0.0175	0.0203	0.003	0.1603	0.0041	0.0029	0.0702	0.0014	0.0865	0.1245	0.0313	0.004	0.1268	0.0249	0.0051	0.0042	0.0017	0.0011	0.0426	0.027	0.0306	0.0634	0.0214	0.1057	0.0015
9	rs28453790	139226879	0.87	0.587631181685492	0.88	0.251609301083599	0.240553359207099	1.19496472827004	0.0117	0.0175	0.0203	0.003	0.1604	0.004	0.0029	0.0704	0.0014	0.0865	0.1244	0.0312	0.004	0.1269	0.0248	0.005	0.0042	0.0017	0.0011	0.0426	0.027	0.0307	0.0635	0.0213	0.1058	0.0015
9	rs113348562	139228229	0.87	0.587631181685492	0.88	0.251609301083599	0.258045468909231	1.2519272057175	0.0116	0.0175	0.0203	0.003	0.1605	0.0039	0.0028	0.0706	0.0014	0.0866	0.1243	0.0312	0.004	0.1271	0.0248	0.005	0.0041	0.0017	0.0011	0.0425	0.027	0.0308	0.0636	0.0213	0.1058	0.0015
9	rs28712661	139230067	0.87	0.587631181685492	0.89	0.222038712392691	0.278216087998568	1.35433747143666	0.0115	0.0175	0.0203	0.0029	0.1605	0.0038	0.0027	0.0709	0.0014	0.0869	0.1242	0.0311	0.004	0.1274	0.0248	0.0049	0.004	0.0016	0.0011	0.0424	0.027	0.0309	0.0637	0.0212	0.106	0.0014
9	rs28488915	139230153	0.87	0.587631181685492	0.89	0.222038712392691	0.303354117414463	1.38362556708775	0.0115	0.0175	0.0203	0.0029	0.1605	0.0038	0.0027	0.0708	0.0014	0.0868	0.1242	0.0311	0.004	0.1274	0.0248	0.0049	0.004	0.0016	0.0011	0.0424	0.027	0.0309	0.0637	0.0212	0.106	0.0014
9	rs72775743	139233939	0.88	0.538208189821859	0.89	0.222038712392691	0.363457798861436	1.24026457764145	0.0112	0.0177	0.0199	0.0025	0.1631	0.0035	0.0023	0.0717	0.0013	0.0867	0.1239	0.0306	0.004	0.1277	0.0243	0.0047	0.0036	0.0016	9e-04	0.0424	0.0269	0.0308	0.0637	0.0203	0.107	0.0014
9	rs78403475	139235606	0.88	0.538208189821859	0.89	0.222038712392691	0.349918742955147	0.989711861805875	0.0112	0.0178	0.0198	0.0024	0.1639	0.0034	0.0022	0.072	0.0013	0.0867	0.1237	0.0304	0.0039	0.1277	0.0242	0.0046	0.0035	0.0016	9e-04	0.0426	0.0268	0.0308	0.0638	0.02	0.1074	0.0014
9	rs28641468	139239585	0.88	0.538208189821859	0.89	0.222038712392691	0.325413732762248	0.830809571601255	0.0109	0.0179	0.0196	0.0022	0.1651	0.0032	0.002	0.0723	0.0012	0.0866	0.1236	0.0304	0.0039	0.1283	0.024	0.0044	0.0032	0.0016	8e-04	0.0428	0.0264	0.0307	0.0636	0.0197	0.1084	0.0013
9	rs28756341	139242225	0.88	0.538208189821859	0.89	0.222038712392691	0.293400263945461	0.70666039291283	0.0108	0.018	0.0195	0.0022	0.1651	0.0032	0.002	0.0724	0.0012	0.0858	0.1237	0.0303	0.0039	0.1289	0.024	0.0043	0.003	0.0017	8e-04	0.043	0.0264	0.0308	0.0638	0.0195	0.109	0.0013
9	rs28628657	139248897	0.88	0.538208189821859	0.89	0.222038712392691	0.339132807532145	0.615050305177856	0.0105	0.018	0.0192	0.002	0.1662	0.0029	0.0017	0.0728	0.0011	0.0858	0.123	0.0302	0.0039	0.1296	0.0239	0.0041	0.0026	0.0017	7e-04	0.0433	0.0263	0.0311	0.0639	0.0191	0.1098	0.0012
9	rs3923827	139251480	0.88	0.538208189821859	0.89	0.222038712392691	0.350182707848663	0.576274246854204	0.0105	0.018	0.0191	0.0019	0.1666	0.0028	0.0017	0.0729	0.001	0.0858	0.1225	0.0302	0.0039	0.1298	0.024	0.0041	0.0025	0.0016	6e-04	0.0433	0.0262	0.0312	0.0639	0.0191	0.1102	0.0012
9	rs11787792	139252148	0.88	0.538208189821859	0.89	0.222038712392691	0.360503713702192	0.590655115322368	0.0104	0.018	0.0191	0.0019	0.1666	0.0028	0.0016	0.073	0.0011	0.0858	0.1225	0.0302	0.0039	0.1299	0.024	0.004	0.0025	0.0016	6e-04	0.0433	0.0262	0.0312	0.0639	0.0191	0.1102	0.0012
9	rs10870125	139253068	0.88	0.538208189821859	0.88	0.251609301083599	0.366424234841293	0.619523954200457	0.0104	0.018	0.0191	0.0019	0.1666	0.0028	0.0016	0.073	0.0011	0.0858	0.1226	0.0302	0.0039	0.1297	0.024	0.004	0.0025	0.0016	6e-04	0.0433	0.0262	0.0312	0.064	0.0191	0.1101	0.0012
9	rs116783304	139254844	0.88	0.538208189821859	0.88	0.251609301083599	0.356601940889792	0.603684512874963	0.0104	0.018	0.019	0.0018	0.1665	0.0027	0.0016	0.0729	0.0011	0.0857	0.1236	0.0302	0.0039	0.1294	0.024	0.004	0.0025	0.0017	6e-04	0.0433	0.0262	0.0312	0.064	0.019	0.1101	0.0012
9	rs3812552	139256468	0.88	0.538208189821859	0.89	0.222038712392691	0.341317693241397	0.572302674728088	0.0104	0.018	0.019	0.0018	0.1664	0.0027	0.0015	0.0727	0.0011	0.0856	0.1245	0.0302	0.0039	0.1292	0.0241	0.004	0.0024	0.0017	6e-04	0.0433	0.0261	0.0312	0.0641	0.019	0.11	0.0012
9	rs3812553	139256495	0.88	0.538208189821859	0.89	0.222038712392691	0.346181530478644	0.589370196983675	0.0104	0.018	0.019	0.0018	0.1664	0.0027	0.0015	0.0728	0.0011	0.0856	0.1245	0.0302	0.0039	0.1292	0.0241	0.004	0.0024	0.0017	6e-04	0.0433	0.0261	0.0311	0.0641	0.019	0.11	0.0012
9	rs10121646	139257287	0.88	0.538208189821859	0.89	0.222038712392691	0.367884999933816	0.626610726100276	0.0104	0.018	0.0189	0.0016	0.1666	0.0026	0.0014	0.0729	0.001	0.0855	0.1248	0.0302	0.0039	0.1292	0.024	0.0039	0.0023	0.0017	7e-04	0.0434	0.0261	0.0312	0.0641	0.0189	0.11	0.0012
9	rs3124993	139262205	0.88	0.538208189821859	0.89	0.222038712392691	0.378632950329347	0.620246225380745	0.0103	0.018	0.0188	0.0015	0.1668	0.0025	0.0013	0.0731	0.001	0.0854	0.125	0.0302	0.0039	0.1292	0.024	0.0038	0.0022	0.0017	6e-04	0.0434	0.0262	0.0312	0.0641	0.0189	0.11	0.0012
9	rs72775750	139262612	0.88	0.538208189821859	0.89	0.222038712392691	0.37731512257477	0.614906121344417	0.0103	0.018	0.0188	0.0015	0.1668	0.0025	0.0013	0.0732	0.001	0.0854	0.125	0.0302	0.0039	0.1292	0.024	0.0038	0.0022	0.0017	6e-04	0.0434	0.0262	0.0312	0.0641	0.0189	0.1101	0.0012
9	rs10781499	139266405	0.88	0.538208189821859	0.89	0.222038712392691	0.351715728834978	0.57499694455454	0.0103	0.018	0.0188	0.0015	0.167	0.0024	0.0013	0.0732	0.001	0.0854	0.1251	0.0302	0.0039	0.1291	0.024	0.0038	0.0022	0.0017	6e-04	0.0434	0.0262	0.0312	0.0641	0.0189	0.1101	0.0012
9	rs4077515	139266496	0.88	0.538208189821859	0.89	0.222038712392691	0.350077109568146	0.578973023438057	0.0103	0.018	0.0188	0.0015	0.167	0.0024	0.0013	0.0732	0.001	0.0854	0.1251	0.0304	0.0039	0.1291	0.024	0.0038	0.0022	0.0017	6e-04	0.0434	0.0262	0.0312	0.0641	0.0189	0.1101	0.0012
9	rs10781500	139269338	0.88	0.538208189821859	0.89	0.222038712392691	0.350710945684395	0.562120814806674	0.0104	0.0182	0.0187	0.0014	0.1671	0.0024	0.0013	0.0732	0.001	0.0852	0.1252	0.0303	0.0039	0.1292	0.024	0.0038	0.0021	0.0017	6e-04	0.0434	0.0262	0.0312	0.0642	0.0189	0.1101	0.0012
9	rs3812561	139270876	0.88	0.538208189821859	0.89	0.222038712392691	0.352510025412512	0.561838622287762	0.0104	0.0182	0.0187	0.0014	0.1671	0.0024	0.0012	0.0733	0.001	0.0852	0.1252	0.0303	0.0038	0.1293	0.024	0.0038	0.0021	0.0018	6e-04	0.0434	0.0262	0.0312	0.0643	0.0189	0.1101	0.0011
9	rs79283598	139272045	0.88	0.538208189821859	0.89	0.222038712392691	0.352510025412512	0.563955909018687	0.0104	0.0182	0.0187	0.0014	0.1671	0.0024	0.0012	0.0733	0.001	0.0852	0.1252	0.0303	0.0038	0.1293	0.024	0.0038	0.0021	0.0018	6e-04	0.0434	0.0262	0.0312	0.0643	0.0189	0.1101	0.0011
9	rs3812571	139275294	0.88	0.538208189821859	0.89	0.222038712392691	0.352721993768404	0.557891569266549	0.0104	0.0182	0.0187	0.0014	0.1671	0.0024	0.0012	0.0733	0.001	0.0852	0.1252	0.0303	0.0038	0.1293	0.0239	0.0038	0.002	0.0018	6e-04	0.0434	0.0262	0.0313	0.0643	0.0188	0.1102	0.0011
9	rs10781510	139279173	0.88	0.538208189821859	0.89	0.222038712392691	0.348811212016776	0.529343296919808	0.0104	0.0182	0.0186	0.0014	0.1671	0.0023	0.0012	0.0733	0.001	0.0852	0.1252	0.0302	0.0038	0.1293	0.0239	0.0038	0.002	0.0018	6e-04	0.0434	0.0262	0.0313	0.0643	0.0189	0.1102	0.0012
9	rs74836839	139279310	0.88	0.538208189821859	0.89	0.222038712392691	0.350552431210927	0.5328218069394	0.0104	0.0182	0.0186	0.0014	0.1671	0.0023	0.0012	0.0733	0.001	0.0852	0.1252	0.0302	0.0038	0.1293	0.024	0.0038	0.002	0.0018	6e-04	0.0434	0.0262	0.0313	0.0643	0.0189	0.1102	0.0012
9	rs117908452	139282391	0.88	0.538208189821859	0.89	0.222038712392691	0.351980391760497	0.537282563494739	0.0104	0.0182	0.0186	0.0014	0.1671	0.0023	0.0012	0.0733	0.001	0.0852	0.1252	0.0302	0.0038	0.1293	0.024	0.0038	0.002	0.0018	6e-04	0.0434	0.0263	0.0313	0.0643	0.0189	0.1102	0.0012
9	rs117491627	139283309	0.88	0.538208189821859	0.89	0.222038712392691	0.35123959417092	0.536027041276647	0.0104	0.0182	0.0186	0.0014	0.1671	0.0023	0.0012	0.0733	0.001	0.0852	0.1252	0.0302	0.0038	0.1293	0.024	0.0038	0.002	0.0018	6e-04	0.0434	0.0263	0.0313	0.0644	0.0189	0.1102	0.0012
9	rs12378717	139286060	0.88	0.538208189821859	0.89	0.222038712392691	0.34649654934629	0.527814555836405	0.0104	0.0182	0.0186	0.0014	0.1672	0.0023	0.0011	0.0733	0.001	0.0853	0.1252	0.0302	0.0038	0.1293	0.024	0.0038	0.002	0.0018	6e-04	0.0434	0.0262	0.0313	0.0644	0.0188	0.1103	0.0012
9	rs4498662	139290251	0.88	0.538208189821859	0.89	0.222038712392691	0.338302384942696	0.509694432018193	0.0104	0.0181	0.0185	0.0014	0.1672	0.0023	0.0011	0.0733	0.001	0.0853	0.1252	0.0302	0.0038	0.1294	0.024	0.0038	0.002	0.0018	6e-04	0.0434	0.0262	0.0313	0.0644	0.0188	0.1104	0.0012
9	rs9411288	139292275	0.88	0.538208189821859	0.89	0.222038712392691	0.336075863044282	0.499529765467314	0.0104	0.0181	0.0185	0.0014	0.1673	0.0023	0.0011	0.0733	0.001	0.0853	0.1251	0.0303	0.0038	0.1294	0.024	0.0038	0.002	0.0018	6e-04	0.0434	0.0262	0.0314	0.0644	0.0187	0.1104	0.0012
9	rs75200747	139292762	0.88	0.538208189821859	0.89	0.222038712392691	0.334372319441713	0.495697307837316	0.0104	0.0181	0.0185	0.0014	0.1673	0.0023	0.0011	0.0733	0.001	0.0853	0.1251	0.0303	0.0038	0.1294	0.024	0.0038	0.002	0.0018	6e-04	0.0434	0.0262	0.0314	0.0644	0.0187	0.1104	0.0012
9	rs3124994	139295282	0.88	0.538208189821859	0.89	0.222038712392691	0.332416243035698	0.472592916931945	0.0104	0.0181	0.0184	0.0014	0.1673	0.0024	0.0011	0.0734	0.001	0.0853	0.1251	0.0304	0.0038	0.1295	0.024	0.0038	0.002	0.0018	6e-04	0.0434	0.0261	0.0314	0.0644	0.0186	0.1102	0.0011
9	rs56105993	139296188	0.88	0.538208189821859	0.89	0.222038712392691	0.336282659092926	0.469893597831811	0.0104	0.0181	0.0184	0.0013	0.1673	0.0024	0.0011	0.0734	0.001	0.0853	0.1251	0.0305	0.0038	0.1296	0.024	0.0038	0.002	0.0018	6e-04	0.0434	0.0261	0.0314	0.0644	0.0186	0.1102	0.0012
9	rs17855450	139297266	0.88	0.538208189821859	0.89	0.222038712392691	0.33303330582955	0.466390515467844	0.0104	0.0181	0.0184	0.0013	0.1673	0.0024	0.0011	0.0734	0.001	0.0853	0.125	0.0305	0.0038	0.1296	0.024	0.0038	0.002	0.0018	6e-04	0.0434	0.0261	0.0314	0.0644	0.0185	0.1101	0.0012
9	rs12235378	139298653	0.88	0.538208189821859	0.89	0.222038712392691	0.335352597682415	0.464372623407387	0.0104	0.0181	0.0183	0.0013	0.1673	0.0024	0.001	0.0734	0.001	0.0853	0.125	0.0306	0.0038	0.1296	0.024	0.0038	0.002	0.0018	6e-04	0.0434	0.0261	0.0314	0.0645	0.0185	0.1101	0.0012
9	rs41298149	139298732	0.88	0.538208189821859	0.89	0.222038712392691	0.334681719711798	0.464238178633021	0.0104	0.0181	0.0183	0.0013	0.1673	0.0024	0.001	0.0734	0.001	0.0853	0.125	0.0306	0.0038	0.1296	0.024	0.0038	0.002	0.0018	6e-04	0.0434	0.0261	0.0314	0.0645	0.0185	0.1101	0.0012
9	rs3812577	139299637	0.88	0.538208189821859	0.89	0.222038712392691	0.33731763106988	0.470163348564579	0.0104	0.0182	0.0183	0.0013	0.1673	0.0024	0.001	0.0734	0.001	0.0853	0.125	0.0306	0.0038	0.1296	0.024	0.0038	0.002	0.0018	6e-04	0.0434	0.0261	0.0314	0.0645	0.0185	0.1102	0.0012
9	rs3812580	139301960	0.88	0.538208189821859	0.89	0.222038712392691	0.340796822314723	0.466390515467844	0.0105	0.0182	0.0183	0.0013	0.1675	0.0023	0.001	0.0735	0.001	0.0853	0.1248	0.0305	0.0038	0.1295	0.024	0.0038	0.002	0.0018	6e-04	0.0434	0.0261	0.0314	0.0646	0.0185	0.1101	0.0011
9	rs11145967	139312972	0.88	0.538208189821859	0.89	0.222038712392691	0.327858310116546	0.471512706534189	0.0106	0.0181	0.0183	0.0013	0.1678	0.0023	0.001	0.0738	0.001	0.0852	0.1242	0.0305	0.0038	0.1294	0.024	0.0037	0.0019	0.0018	6e-04	0.0436	0.0261	0.0315	0.0647	0.0187	0.1102	0.0011
9	rs117893486	139313587	0.88	0.538208189821859	0.89	0.222038712392691	0.320301188404402	0.467871754230935	0.0105	0.0181	0.0183	0.0014	0.1678	0.0023	0.0011	0.0738	0.001	0.0852	0.1242	0.0305	0.0037	0.1294	0.024	0.0037	0.0019	0.0018	6e-04	0.0436	0.0261	0.0315	0.0647	0.0187	0.1102	0.0011
9	rs10870164	139315682	0.88	0.538208189821859	0.9	0.195029827813683	0.318790783099214	0.46396931963904	0.0106	0.0181	0.0183	0.0014	0.1678	0.0023	0.0011	0.0738	0.001	0.0852	0.1242	0.0305	0.0037	0.1294	0.024	0.0037	0.0019	0.0018	6e-04	0.0436	0.0261	0.0315	0.0647	0.0186	0.1101	0.0011
9	rs11145983	139319682	0.88	0.538208189821859	0.9	0.195029827813683	0.321158747206783	0.463700501400909	0.0106	0.0181	0.0183	0.0014	0.1679	0.0023	0.0011	0.0738	0.001	0.0853	0.1239	0.0305	0.0037	0.1295	0.024	0.0037	0.0019	0.0018	6e-04	0.0436	0.0261	0.0315	0.0648	0.0186	0.1102	0.0011
9	rs11145988	139321545	0.89	0.491600132839596	0.9	0.195029827813683	0.323637258713304	0.464103744042763	0.0105	0.018	0.0184	0.0013	0.1684	0.0024	0.0011	0.074	0.001	0.0854	0.1228	0.0305	0.0037	0.1296	0.0239	0.0037	0.0019	0.0019	5e-04	0.0438	0.026	0.0315	0.0651	0.0184	0.1102	0.0011
9	rs12552167	139322927	0.89	0.491600132839596	0.9	0.195029827813683	0.312438270878871	0.457261141171463	0.0107	0.0179	0.0185	0.0013	0.1687	0.0024	0.0012	0.0742	0.001	0.0855	0.1222	0.0305	0.0037	0.1297	0.0239	0.0036	0.0019	0.002	5e-04	0.0439	0.0259	0.0314	0.0654	0.0182	0.1102	0.001
9	rs8413	139323311	0.89	0.491600132839596	0.9	0.195029827813683	0.317886338440811	0.461282974482177	0.0107	0.0179	0.0185	0.0013	0.1687	0.0024	0.0012	0.0742	0.001	0.0855	0.1221	0.0305	0.0037	0.1297	0.0238	0.0036	0.0018	0.002	5e-04	0.044	0.0259	0.0313	0.0654	0.0182	0.1102	0.001
9	rs4451431	139324680	0.89	0.491600132839596	0.92	0.14824156235026	0.312936028879078	0.456859467158725	0.0107	0.0179	0.0185	0.0013	0.1687	0.0024	0.0012	0.0743	9e-04	0.0855	0.122	0.0306	0.0036	0.1296	0.0238	0.0036	0.0019	0.0019	5e-04	0.0442	0.0259	0.0313	0.0654	0.0183	0.1102	0.001
9	rs13290734	139330701	0.89	0.491600132839596	0.92	0.14824156235026	0.28154777187095	0.432271666213105	0.0109	0.0178	0.0186	0.0014	0.1685	0.0025	0.0014	0.0742	9e-04	0.0855	0.1216	0.0306	0.0037	0.1294	0.0237	0.0035	0.0021	0.0019	5e-04	0.0442	0.0257	0.0313	0.0656	0.0183	0.1103	0.001
9	rs1127162	139335206	0.89	0.491600132839596	0.92	0.14824156235026	0.313583738230337	0.451245812791535	0.011	0.0178	0.0186	0.0013	0.1686	0.0025	0.0014	0.0743	9e-04	0.0852	0.121	0.0308	0.0036	0.1297	0.0237	0.0035	0.002	0.0019	4e-04	0.0443	0.0257	0.0313	0.0658	0.0183	0.1105	0.001
9	rs4242709	139337522	0.89	0.491600132839596	0.92	0.14824156235026	0.316231695251907	0.450845538870981	0.011	0.0177	0.0186	0.0013	0.1687	0.0025	0.0014	0.0743	9e-04	0.0851	0.1209	0.0308	0.0036	0.1297	0.0238	0.0035	0.002	0.0019	4e-04	0.0444	0.0257	0.0313	0.0658	0.0183	0.1105	0.001
9	rs117647490	139345102	0.89	0.491600132839596	0.92	0.14824156235026	0.32368794449516	0.460075454014075	0.0111	0.0177	0.0186	0.0012	0.1687	0.0025	0.0014	0.0743	9e-04	0.085	0.1208	0.0308	0.0036	0.1298	0.0238	0.0035	0.002	0.0019	4e-04	0.0444	0.0258	0.0313	0.0659	0.0183	0.1106	0.001
9	rs75298468	139348075	0.89	0.491600132839596	0.92	0.14824156235026	0.325464563918572	0.458064767539088	0.0111	0.0177	0.0186	0.0012	0.1687	0.0025	0.0014	0.0743	9e-04	0.085	0.1207	0.0308	0.0036	0.1298	0.0238	0.0035	0.002	0.0019	4e-04	0.0444	0.0258	0.0313	0.0659	0.0183	0.1106	0.001
9	rs79974534	139348749	0.89	0.491600132839596	0.92	0.14824156235026	0.325667930062476	0.457796850870385	0.0111	0.0177	0.0186	0.0012	0.1687	0.0025	0.0014	0.0743	9e-04	0.0851	0.1207	0.0308	0.0036	0.1298	0.0238	0.0035	0.002	0.0019	4e-04	0.0444	0.0258	0.0313	0.0659	0.0183	0.1106	0.001
9	rs117727231	139349009	0.89	0.491600132839596	0.92	0.14824156235026	0.327705243956836	0.460746196235528	0.0111	0.0177	0.0186	0.0012	0.1687	0.0024	0.0014	0.0743	9e-04	0.0851	0.1207	0.0308	0.0036	0.1298	0.0238	0.0035	0.002	0.0019	4e-04	0.0444	0.0258	0.0313	0.0659	0.0183	0.1106	0.001
9	rs12684483	139351737	0.89	0.491600132839596	0.93	0.128223312274834	0.330773656987013	0.458466719760697	0.0111	0.0177	0.0186	0.0012	0.1687	0.0024	0.0014	0.0743	9e-04	0.085	0.1206	0.0308	0.0036	0.1298	0.0238	0.0035	0.002	0.0019	4e-04	0.0444	0.0258	0.0313	0.0659	0.0183	0.1106	0.001
9	rs117984011	139357640	0.89	0.491600132839596	0.93	0.128223312274834	0.334991268863132	0.469623887430701	0.0111	0.0177	0.0186	0.0012	0.1687	0.0024	0.0015	0.0743	9e-04	0.0851	0.1205	0.0309	0.0036	0.1298	0.0238	0.0035	0.002	0.0019	4e-04	0.0445	0.0258	0.0313	0.0659	0.0183	0.1106	0.001
9	rs75419678	139361040	0.89	0.491600132839596	0.93	0.128223312274834	0.334475436321482	0.465044999955938	0.0111	0.0177	0.0186	0.0012	0.1687	0.0024	0.0015	0.0743	9e-04	0.0851	0.1204	0.0309	0.0036	0.1298	0.0238	0.0035	0.002	0.0019	4e-04	0.0445	0.0258	0.0314	0.0659	0.0183	0.1106	0.001
9	rs45459100	139368681	0.89	0.491600132839596	0.93	0.128223312274834	0.349180187650822	0.472322804073539	0.011	0.0176	0.0186	0.0011	0.1687	0.0024	0.0015	0.0743	9e-04	0.0851	0.1201	0.031	0.0036	0.1298	0.0239	0.0035	0.002	0.0019	4e-04	0.0445	0.0258	0.0314	0.066	0.0183	0.1107	0.001
9	rs7022785	139368883	0.89	0.491600132839596	0.93	0.128223312274834	0.348758517651106	0.46921939749277	0.011	0.0176	0.0186	0.0011	0.1687	0.0024	0.0015	0.0743	9e-04	0.0851	0.1201	0.031	0.0036	0.1298	0.0239	0.0035	0.002	0.0019	4e-04	0.0445	0.0258	0.0314	0.066	0.0183	0.1107	0.001
9	rs3812594	139368953	0.89	0.491600132839596	0.93	0.128223312274834	0.351398268779271	0.468949788004581	0.011	0.0176	0.0186	0.0011	0.1687	0.0024	0.0015	0.0743	9e-04	0.0851	0.1201	0.031	0.0036	0.1298	0.0239	0.0035	0.002	0.0019	4e-04	0.0445	0.0258	0.0314	0.066	0.0183	0.1107	0.001
9	rs3812595	139369062	0.89	0.491600132839596	0.93	0.128223312274834	0.355164346520197	0.47178269885563	0.011	0.0176	0.0186	0.0011	0.1687	0.0024	0.0015	0.0743	9e-04	0.0851	0.1201	0.031	0.0036	0.1298	0.0239	0.0035	0.002	0.0019	4e-04	0.0445	0.0258	0.0314	0.066	0.0183	0.1107	0.001
9	rs73670288	139369079	0.89	0.491600132839596	0.93	0.128223312274834	0.350288322559089	0.469893597831811	0.011	0.0176	0.0186	0.0011	0.1687	0.0024	0.0015	0.0743	9e-04	0.0851	0.1201	0.031	0.0036	0.1298	0.0239	0.0035	0.002	0.0019	4e-04	0.0445	0.0257	0.0314	0.066	0.0183	0.1107	9e-04
9	rs17567909	139369212	0.89	0.491600132839596	0.93	0.128223312274834	0.356282217380061	0.472863069931297	0.011	0.0176	0.0186	0.0011	0.1687	0.0024	0.0015	0.0743	9e-04	0.0851	0.1201	0.0311	0.0036	0.1298	0.0239	0.0035	0.002	0.0019	4e-04	0.0445	0.0257	0.0315	0.066	0.0183	0.1107	9e-04
9	rs76562693	139370217	0.89	0.491600132839596	0.93	0.128223312274834	0.361039900687372	0.489008727984637	0.011	0.0176	0.0186	0.0011	0.1687	0.0024	0.0015	0.0743	9e-04	0.0851	0.12	0.0311	0.0036	0.1298	0.0239	0.0035	0.002	0.0019	4e-04	0.0445	0.0257	0.0315	0.066	0.0183	0.1107	9e-04
9	rs11999525	139371342	0.89	0.491600132839596	0.93	0.128223312274834	0.366370189501525	0.499803800429346	0.011	0.0176	0.0186	0.0011	0.1688	0.0024	0.0015	0.0743	9e-04	0.0851	0.1199	0.0311	0.0036	0.1298	0.0239	0.0035	0.002	0.0019	4e-04	0.0446	0.0257	0.0315	0.066	0.0183	0.1108	9e-04
9	rs4379550	139376426	0.89	0.491600132839596	0.94	0.110289943288055	0.406844557427526	0.569753043920413	0.0109	0.0176	0.0187	0.0011	0.1687	0.0024	0.0014	0.0742	9e-04	0.0852	0.1197	0.0311	0.0036	0.1298	0.024	0.0035	0.002	0.0019	4e-04	0.0446	0.0257	0.0317	0.0659	0.0183	0.111	9e-04
9	rs3124998	139389432	0.9	0.447749409690379	0.94	0.110289943288055	0.484020280082852	0.660416942455491	0.0106	0.0175	0.0185	0.0012	0.1688	0.0022	0.0014	0.0737	9e-04	0.0852	0.1198	0.031	0.0037	0.1298	0.0238	0.0034	0.0019	0.002	5e-04	0.0446	0.026	0.0317	0.0661	0.0183	0.1116	9e-04
9	rs13301342	139394345	0.9	0.447749409690379	0.95	0.0943132253134139	0.468377037144088	0.685888859999502	0.0102	0.0174	0.0183	0.0013	0.1688	0.0021	0.0013	0.0731	0.001	0.0852	0.12	0.0308	0.0038	0.1299	0.0235	0.0033	0.0018	0.002	5e-04	0.0445	0.0263	0.0317	0.0663	0.0183	0.1124	0.001
9	rs73668313	139398789	0.9	0.447749409690379	0.95	0.0943132253134139	0.457140867840686	0.650611756862963	0.0101	0.0173	0.0182	0.0014	0.1688	0.0021	0.0012	0.0726	0.001	0.0852	0.1201	0.0307	0.0039	0.1297	0.0234	0.0032	0.0017	0.0021	5e-04	0.0445	0.0266	0.0317	0.0665	0.0182	0.113	0.001
9	rs11145764	139400406	0.91	0.406594937265203	0.95	0.0943132253134139	0.426626089476844	0.616492582190746	0.0101	0.0172	0.0181	0.0015	0.1687	0.002	0.0012	0.0724	0.001	0.0852	0.1202	0.0306	0.0039	0.1297	0.0234	0.0032	0.0019	0.0021	5e-04	0.0445	0.0266	0.0318	0.0666	0.0183	0.113	0.001
9	rs3812603	139402908	0.91	0.406594937265203	0.95	0.0943132253134139	0.443655387038948	0.650319585365126	0.01	0.0171	0.018	0.0016	0.1685	0.002	0.0011	0.072	0.001	0.0849	0.1202	0.0305	0.0039	0.1298	0.0235	0.0031	0.0019	0.0021	6e-04	0.0446	0.0268	0.0317	0.0669	0.0183	0.1137	0.001
9	rs3124599	139403770	0.91	0.406594937265203	0.95	0.0943132253134139	0.4722951145739	0.638221366200776	0.0101	0.017	0.0179	0.0016	0.1686	0.002	0.0011	0.0718	0.001	0.085	0.1202	0.03	0.004	0.1298	0.0237	0.0031	0.0019	0.0022	6e-04	0.0445	0.0271	0.0316	0.0668	0.0183	0.1136	0.0011
9	rs11145766	139404895	0.91	0.406594937265203	0.95	0.0943132253134139	0.479993349341825	0.6702556811725	0.0101	0.0169	0.0177	0.0017	0.1686	0.002	0.0011	0.0715	0.0011	0.0849	0.1202	0.0299	0.0041	0.1298	0.0241	0.0031	0.0019	0.0022	6e-04	0.0445	0.0275	0.0315	0.0667	0.0183	0.1135	0.0011
9	rs3125003	139405475	0.91	0.406594937265203	0.96	0.0801626552665664	0.503575515009293	0.706511532840208	0.0101	0.017	0.0176	0.0017	0.1683	0.0021	0.001	0.0714	0.0012	0.0848	0.1202	0.0298	0.0041	0.1299	0.0241	0.0031	0.0019	0.0022	6e-04	0.0445	0.0277	0.0316	0.0665	0.0183	0.1136	0.0011
9	rs9411206	139405501	0.91	0.406594937265203	0.96	0.0801626552665664	0.485946550117297	0.701900356203721	0.0101	0.017	0.0176	0.0017	0.1683	0.0021	0.0011	0.0714	0.0012	0.0848	0.1202	0.0298	0.0041	0.1299	0.0242	0.0031	0.0019	0.0022	6e-04	0.0445	0.0277	0.0316	0.0665	0.0183	0.1136	0.0011
9	rs77596271	139406499	0.91	0.406594937265203	0.96	0.0801626552665664	0.519641380848386	0.76569140931625	0.0101	0.0171	0.0176	0.0017	0.1677	0.0021	0.0011	0.0712	0.0012	0.0848	0.1202	0.0299	0.0041	0.1301	0.024	0.0031	0.002	0.0022	6e-04	0.0446	0.0278	0.0317	0.0667	0.0184	0.1138	0.0011
9	rs9411207	139408551	0.92	0.368072033098782	0.96	0.0801626552665664	0.464109848070806	0.749516766081793	0.01	0.0176	0.0176	0.002	0.1654	0.0021	0.0013	0.0699	0.0012	0.0846	0.1198	0.03	0.0041	0.1311	0.0237	0.0032	0.0021	0.0022	6e-04	0.0448	0.0281	0.032	0.0671	0.0186	0.1142	0.0012
9	rs9411208	139412197	0.93	0.332112317682009	0.96	0.0801626552665664	0.452864045138184	0.738825826273456	0.0101	0.0179	0.0181	0.0023	0.1651	0.0022	0.0016	0.0676	0.0012	0.0832	0.1194	0.0298	0.0042	0.1315	0.0236	0.0034	0.0021	0.0022	6e-04	0.0449	0.0285	0.0323	0.0679	0.0192	0.1143	0.0012
9	rs3124608	139420776	0.94	0.298643641979994	0.96	0.0801626552665664	0.431659165168379	0.829268183117583	0.0103	0.0178	0.018	0.0025	0.1645	0.0024	0.0019	0.0647	0.0013	0.0843	0.1191	0.0297	0.0043	0.1311	0.0236	0.0038	0.0023	0.0021	7e-04	0.045	0.0291	0.0324	0.0683	0.0194	0.1142	0.0012
9	rs11574864	139421259	0.94	0.298643641979994	0.96	0.0801626552665664	0.45611504648699	0.86642442148225	0.0103	0.0178	0.0181	0.0025	0.1644	0.0025	0.002	0.0645	0.0013	0.0844	0.1191	0.0299	0.0043	0.131	0.0235	0.0038	0.0023	0.0021	7e-04	0.045	0.0292	0.0324	0.0684	0.0194	0.1141	0.0012
9	rs35863377	139421684	0.94	0.298643641979994	0.96	0.0801626552665664	0.451302815533959	0.879039938277085	0.0103	0.0178	0.0181	0.0025	0.1645	0.0025	0.002	0.0642	0.0013	0.0845	0.1192	0.0299	0.0043	0.1309	0.0235	0.0038	0.0024	0.0021	7e-04	0.045	0.0292	0.0324	0.0684	0.0194	0.1141	0.0012
9	rs13290840	139425573	0.95	0.267590046340022	0.96	0.0801626552665664	0.367073096925332	0.74906435718996	0.0104	0.0175	0.0185	0.0027	0.1644	0.0028	0.0024	0.0621	0.0014	0.0846	0.1192	0.0296	0.0043	0.1298	0.0235	0.0042	0.0026	0.0022	8e-04	0.0446	0.0295	0.0328	0.069	0.0198	0.114	0.0013
9	rs11145770	139427066	0.95	0.267590046340022	0.96	0.0801626552665664	0.323282574589704	0.703535806062254	0.0105	0.0172	0.0184	0.0028	0.1645	0.003	0.0027	0.0614	0.0014	0.0848	0.1191	0.0295	0.0043	0.1279	0.0239	0.0044	0.0026	0.0022	8e-04	0.0445	0.0307	0.0328	0.0692	0.0202	0.1136	0.0014
9	rs10870080	139428802	0.95	0.267590046340022	0.96	0.0801626552665664	0.312488027894953	0.747858225249419	0.0107	0.0171	0.0185	0.0033	0.1641	0.0031	0.0028	0.0604	0.0015	0.0851	0.119	0.0295	0.0043	0.1275	0.0236	0.0044	0.0026	0.0023	8e-04	0.0443	0.0312	0.033	0.0694	0.0204	0.1137	0.0014
9	rs60544817	139428909	0.95	0.267590046340022	0.96	0.0801626552665664	0.309807124861726	0.736421259430624	0.0107	0.0171	0.0185	0.0033	0.1641	0.0031	0.0028	0.0604	0.0015	0.0851	0.119	0.0295	0.0043	0.1274	0.0236	0.0044	0.0026	0.0023	8e-04	0.0443	0.0312	0.033	0.0694	0.0204	0.1137	0.0014
9	rs78664929	139429026	0.95	0.267590046340022	0.96	0.0801626552665664	0.309015122859393	0.731017300426127	0.0107	0.0171	0.0185	0.0033	0.1642	0.0031	0.0028	0.0603	0.0015	0.0851	0.119	0.0295	0.0043	0.1274	0.0236	0.0044	0.0026	0.0023	8e-04	0.0443	0.0313	0.033	0.0694	0.0205	0.1137	0.0014
9	rs3013302	139431874	0.95	0.267590046340022	0.96	0.0801626552665664	0.289898364908716	0.715156964413783	0.0108	0.017	0.0185	0.0033	0.1642	0.0032	0.003	0.0595	0.0015	0.0851	0.1193	0.0295	0.0043	0.1272	0.0237	0.0045	0.0027	0.0023	8e-04	0.0441	0.0316	0.0329	0.0693	0.0206	0.1137	0.0014
9	rs56264830	139432026	0.95	0.267590046340022	0.96	0.0801626552665664	0.293833557565434	0.725771884380912	0.0108	0.017	0.0185	0.0033	0.1642	0.0032	0.003	0.0594	0.0015	0.0851	0.1193	0.0295	0.0043	0.1272	0.0237	0.0045	0.0027	0.0023	8e-04	0.0441	0.0316	0.0329	0.0693	0.0206	0.1137	0.0014
9	rs3013305	139437410	0.96	0.238871757466757	0.96	0.0801626552665664	0.288322679051496	0.790168461820395	0.011	0.0169	0.0186	0.0036	0.1643	0.0034	0.0031	0.057	0.0016	0.0851	0.1198	0.0294	0.0043	0.1265	0.0242	0.0046	0.0029	0.0023	9e-04	0.0436	0.0321	0.0327	0.0698	0.0213	0.1135	0.0015
9	rs3013306	139440845	0.96	0.238871757466757	0.97	0.0677063307338505	0.306103867090835	0.83945237278846	0.0112	0.0169	0.0187	0.0038	0.1641	0.0036	0.0033	0.0542	0.0018	0.085	0.1206	0.0294	0.0043	0.126	0.0247	0.0046	0.003	0.0024	0.001	0.0431	0.0327	0.0323	0.0703	0.0217	0.1136	0.0015
9	rs3013309	139443253	0.97	0.212405230483542	0.97	0.0677063307338505	0.321411199175095	0.865957899231201	0.0115	0.0168	0.0189	0.0041	0.1653	0.0041	0.0036	0.0521	0.0019	0.0853	0.1201	0.0295	0.0044	0.1255	0.0253	0.0049	0.0032	0.0025	0.0011	0.0422	0.0332	0.0317	0.07	0.0222	0.1129	0.0016
9	rs885446	139443989	0.97	0.212405230483542	0.97	0.0677063307338505	0.441456787161723	0.960412372517274	0.0117	0.0168	0.0189	0.0041	0.1655	0.0041	0.0037	0.0509	0.0019	0.0854	0.1198	0.0296	0.0044	0.1254	0.0254	0.005	0.0032	0.0025	0.0011	0.0423	0.0334	0.0316	0.07	0.0224	0.1126	0.0017
9	rs10870081	139444563	0.97	0.212405230483542	0.97	0.0677063307338505	0.479684260481415	0.956127540736172	0.0118	0.0168	0.0189	0.0041	0.1659	0.0041	0.0037	0.05	0.002	0.0854	0.1196	0.0296	0.0044	0.1256	0.0254	0.0051	0.0033	0.0025	0.0011	0.0423	0.0335	0.0316	0.0698	0.0226	0.1128	0.0017
9	rs78240263	139447360	0.97	0.212405230483542	0.97	0.0677063307338505	0.535621692821518	0.934286630650781	0.0119	0.0168	0.0189	0.0042	0.166	0.0041	0.0038	0.0487	0.002	0.0852	0.1197	0.0297	0.0044	0.1259	0.0255	0.0051	0.0033	0.0025	0.0011	0.0422	0.0336	0.0317	0.0694	0.0228	0.113	0.0017
9	rs7035056	139456353	0.97	0.212405230483542	0.97	0.0677063307338505	0.51848582663955	0.935707984457232	0.012	0.0167	0.0188	0.0042	0.166	0.0041	0.0038	0.0486	0.002	0.0851	0.1197	0.0297	0.0044	0.126	0.0256	0.0051	0.0033	0.0024	0.0011	0.0421	0.0336	0.0317	0.0694	0.0228	0.1131	0.0018
9	rs17065107	139457466	0.97	0.212405230483542	0.98	0.0568119256469769	0.51272647122265	0.938235894618064	0.012	0.0168	0.0188	0.0042	0.166	0.0041	0.0038	0.0486	0.002	0.0851	0.1197	0.0297	0.0044	0.126	0.0256	0.0051	0.0033	0.0024	0.0011	0.0421	0.0336	0.0317	0.0694	0.0228	0.1131	0.0018
9	rs10735656	139458023	0.97	0.212405230483542	0.98	0.0568119256469769	0.506743984300701	0.932707852679741	0.012	0.0168	0.0188	0.0042	0.166	0.0041	0.0038	0.0486	0.002	0.0851	0.1197	0.0297	0.0044	0.126	0.0256	0.0051	0.0033	0.0024	0.0011	0.0421	0.0336	0.0317	0.0693	0.0228	0.1131	0.0018
9	rs78718864	139468376	0.97	0.212405230483542	0.99	0.0473477484867341	0.493062032076136	1.08006531058512	0.012	0.0167	0.0189	0.0042	0.1659	0.0041	0.0039	0.0485	0.0019	0.0847	0.1205	0.0298	0.0043	0.1261	0.0257	0.0051	0.0033	0.0024	0.0011	0.0421	0.0336	0.0317	0.0691	0.023	0.113	0.0018
9	rs57369771	139472084	0.97	0.212405230483542	0.99	0.0473477484867341	0.495319388515482	1.07162806555538	0.012	0.0167	0.0189	0.0042	0.1659	0.0041	0.0039	0.0485	0.0019	0.0847	0.1206	0.0299	0.0043	0.126	0.0257	0.0051	0.0034	0.0024	0.0011	0.042	0.0336	0.0317	0.069	0.023	0.1129	0.0018
9	rs7035408	139479513	0.97	0.212405230483542	0.99	0.0473477484867341	0.524082357140183	1.05899547378066	0.012	0.0168	0.0189	0.0042	0.166	0.0041	0.0039	0.0483	0.0019	0.0846	0.1207	0.0299	0.0044	0.1261	0.0257	0.0051	0.0034	0.0025	0.0011	0.042	0.0336	0.0317	0.0688	0.0231	0.1128	0.0018
9	rs118179365	139482818	0.98	0.188103243221556	0.99	0.0473477484867341	0.56005427683571	1.19761143048108	0.0119	0.0168	0.019	0.0043	0.1666	0.0041	0.004	0.0481	0.0019	0.0843	0.1209	0.0301	0.0044	0.1257	0.0258	0.0051	0.0034	0.0025	0.0011	0.0419	0.0337	0.0318	0.0685	0.0228	0.1128	0.0018
9	rs944758	139483954	0.98	0.188103243221556	0.99	0.0473477484867341	0.496198590301367	1.20042468884655	0.0118	0.0168	0.0191	0.0043	0.1667	0.0041	0.004	0.0479	0.0019	0.0851	0.1209	0.0302	0.0044	0.1248	0.0258	0.0052	0.0035	0.0025	0.0011	0.0419	0.0336	0.0318	0.0682	0.0228	0.1128	0.0018
9	rs72777509	139486206	0.98	0.188103243221556	0.99	0.0473477484867341	0.559189482575595	1.21450845005587	0.0118	0.0168	0.0191	0.0043	0.1668	0.004	0.004	0.0479	0.0018	0.0848	0.1211	0.0302	0.0044	0.1247	0.0259	0.0052	0.0035	0.0025	0.0011	0.0419	0.0336	0.0317	0.0684	0.0229	0.1127	0.0018
9	rs10115243	139488892	0.98	0.188103243221556	1	0.0391838568150044	0.57734640277826	1.3389737540107	0.0118	0.0167	0.0191	0.0044	0.1671	0.004	0.0041	0.0477	0.0018	0.0845	0.1217	0.0301	0.0044	0.1243	0.0258	0.0052	0.0035	0.0025	0.0011	0.0419	0.0336	0.0315	0.0689	0.023	0.1126	0.0019
9	rs7046930	139497287	1	0.145626599290586	1	0.0391838568150044	0.632230154927358	1.32565998325499	0.0119	0.0168	0.0198	0.0045	0.1673	0.004	0.0045	0.0461	0.0018	0.0827	0.1239	0.0313	0.0042	0.1219	0.0256	0.0052	0.0035	0.0022	0.0012	0.0416	0.0334	0.0304	0.0699	0.0234	0.114	0.0019
9	rs117656202	139498558	1	0.145626599290586	1	0.0391838568150044	0.609821126133114	1.26026923581017	0.012	0.0168	0.02	0.0045	0.1675	0.004	0.0047	0.0455	0.0018	0.0823	0.1247	0.0315	0.0042	0.1213	0.0255	0.0052	0.0035	0.0022	0.0013	0.0415	0.0334	0.0299	0.0701	0.0236	0.1144	0.0019
9	rs7854081	139498979	1	0.145626599290586	1.01	0.0321931958856115	0.61920030714493	1.23893291814598	0.012	0.0168	0.0201	0.0045	0.1675	0.004	0.0047	0.0454	0.0018	0.0822	0.1249	0.0315	0.0042	0.1211	0.0255	0.0052	0.0035	0.0022	0.0013	0.0414	0.0334	0.03	0.07	0.0236	0.1144	0.0019
9	rs7049156	139499969	1.01	0.127260826833158	1.01	0.0321931958856115	0.696937913846396	1.24809310506092	0.0122	0.0168	0.0203	0.0046	0.1675	0.004	0.0049	0.045	0.0019	0.0814	0.1256	0.0317	0.0043	0.1201	0.0254	0.0052	0.0035	0.0022	0.0014	0.0413	0.0334	0.0301	0.07	0.0236	0.1147	0.002
9	rs10870096	139502321	1	0.145626599290586	1.01	0.0321931958856115	0.792011074110276	1.15604813360679	0.0128	0.017	0.0204	0.0047	0.1679	0.0039	0.0054	0.0442	0.0019	0.0789	0.1276	0.0324	0.0046	0.1185	0.025	0.0053	0.0034	0.0022	0.0015	0.0408	0.0335	0.0303	0.0702	0.0237	0.1151	0.002
9	rs72777518	139503936	1	0.145626599290586	1.01	0.0321931958856115	0.857396503428213	0.989711861805875	0.0128	0.0171	0.0203	0.0047	0.1679	0.0039	0.0054	0.044	0.0019	0.0786	0.1278	0.0323	0.0046	0.1184	0.0248	0.0053	0.0034	0.0022	0.0015	0.0407	0.0335	0.0305	0.0703	0.0237	0.1152	0.002
9	rs7852910	139511247	1	0.145626599290586	1.02	0.0262527243843747	0.880305608989061	1.09827944711738	0.013	0.0173	0.0202	0.0048	0.1681	0.0035	0.0057	0.0435	0.0019	0.0774	0.1291	0.0322	0.0047	0.1179	0.0244	0.0052	0.0033	0.0021	0.0016	0.0405	0.0334	0.031	0.0709	0.0238	0.1156	0.0021
9	rs7025588	139514080	0.99	0.165875049708709	1.02	0.0262527243843747	1.0041943562028	1.05414428753593	0.0134	0.0174	0.0203	0.0049	0.1689	0.0035	0.0056	0.0434	0.0018	0.0767	0.13	0.0322	0.0047	0.1176	0.0242	0.005	0.0033	0.0021	0.0017	0.04	0.0333	0.0312	0.0706	0.0237	0.1154	0.002
9	rs12350497	139514678	0.99	0.165875049708709	1.02	0.0262527243843747	1.02977332034098	1.05446756951325	0.0136	0.0176	0.0203	0.0049	0.169	0.0035	0.0056	0.0433	0.0018	0.0767	0.1301	0.0323	0.0049	0.1174	0.0241	0.005	0.0033	0.0021	0.0018	0.04	0.0333	0.0312	0.0705	0.0236	0.1148	0.0021
9	rs11145806	139518167	0.99	0.165875049708709	1.06	0.0107295960273598	0.834585278503815	1.16822592023498	0.014	0.0177	0.021	0.005	0.1695	0.0035	0.0057	0.0432	0.0017	0.0761	0.131	0.0329	0.005	0.117	0.0239	0.0048	0.0033	0.002	0.0018	0.0396	0.0332	0.0315	0.0703	0.0235	0.1138	0.0021
9	rs7863705	139518965	0.99	0.165875049708709	1.07	0.00840387427400822	0.801762649263844	1.14077640434979	0.014	0.0177	0.021	0.005	0.1696	0.0034	0.0057	0.0432	0.0017	0.0761	0.1311	0.0329	0.005	0.1171	0.0239	0.0048	0.0033	0.002	0.0018	0.0395	0.0332	0.0315	0.0703	0.0235	0.1138	0.0021
9	rs58274021	139521225	0.98	0.188103243221556	1.07	0.00840387427400822	0.816131732877501	1.04752112965696	0.014	0.0178	0.0211	0.0051	0.1701	0.0034	0.0058	0.0432	0.0017	0.0759	0.1314	0.0329	0.0049	0.117	0.0239	0.0049	0.0033	0.0021	0.0018	0.0399	0.0331	0.0316	0.0699	0.0231	0.1133	0.002
9	rs80031870	139522735	0.98	0.188103243221556	1.07	0.00840387427400822	0.995098140531508	1.00282401999283	0.0139	0.0179	0.0209	0.005	0.1704	0.0034	0.0058	0.0436	0.0016	0.0756	0.1319	0.033	0.0048	0.1166	0.0237	0.005	0.0033	0.002	0.0019	0.0401	0.033	0.0318	0.0697	0.0227	0.1132	0.002
9	rs35710027	139523956	0.98	0.188103243221556	1.07	0.00840387427400822	0.903962874646246	0.871870987005779	0.0139	0.018	0.0209	0.005	0.1704	0.0034	0.0059	0.044	0.0016	0.0755	0.1323	0.033	0.0047	0.1164	0.0236	0.005	0.0033	0.002	0.0019	0.0402	0.0329	0.0318	0.0697	0.0225	0.1132	0.002
9	rs4880112	139528111	0.98	0.188103243221556	1.07	0.00840387427400822	0.607469342413946	0.612600266828166	0.0138	0.0182	0.0206	0.005	0.1704	0.0035	0.0062	0.0449	0.0016	0.0752	0.133	0.0332	0.0044	0.1156	0.0233	0.0051	0.0033	0.002	0.0021	0.0406	0.0327	0.0318	0.0697	0.0222	0.113	0.002
9	rs7849002	139528568	0.98	0.188103243221556	1.08	0.00652609165390683	0.662609619832169	0.616204063021218	0.0138	0.0182	0.0206	0.005	0.1704	0.0035	0.0062	0.045	0.0016	0.0751	0.1331	0.0332	0.0045	0.1156	0.0232	0.0051	0.0033	0.002	0.0021	0.0406	0.0327	0.0318	0.0697	0.0221	0.113	0.002
9	rs62581524	139534506	0.97	0.212405230483542	1.08	0.00652609165390683	0.493625905486199	0.539097382282293	0.0137	0.0183	0.0206	0.005	0.1703	0.0036	0.0062	0.0462	0.0016	0.0746	0.1336	0.0332	0.0046	0.1151	0.0228	0.0051	0.0033	0.0021	0.0022	0.041	0.0327	0.0315	0.0699	0.0215	0.1128	0.002
9	rs10747029	139534703	0.97	0.212405230483542	1.08	0.00652609165390683	0.468743681896515	0.439146223520979	0.0137	0.0183	0.0206	0.005	0.1703	0.0036	0.0062	0.0462	0.0016	0.0746	0.1336	0.0332	0.0046	0.1151	0.0228	0.0051	0.0033	0.0021	0.0022	0.0411	0.0327	0.0315	0.0699	0.0215	0.1128	0.002
9	rs7859797	139535666	0.97	0.212405230483542	1.08	0.00652609165390683	0.477770064199409	0.385627493114963	0.0137	0.0183	0.0206	0.005	0.1702	0.0036	0.0062	0.0463	0.0016	0.0745	0.1338	0.0332	0.0046	0.1151	0.0227	0.0051	0.0033	0.0021	0.0022	0.0411	0.0327	0.0315	0.0699	0.0214	0.1129	0.002
9	rs75969625	139535855	0.97	0.212405230483542	1.09	0.00502393591369278	0.464231503408852	0.378485250291297	0.0137	0.0183	0.0205	0.005	0.1701	0.0036	0.0062	0.0463	0.0016	0.0745	0.1338	0.0332	0.0046	0.1151	0.0227	0.0051	0.0033	0.0021	0.0022	0.0411	0.0327	0.0315	0.0699	0.0214	0.1129	0.002
9	rs914746	139538754	0.97	0.212405230483542	1.09	0.00502393591369278	0.462469024445992	0.374293974208262	0.0137	0.0183	0.0205	0.005	0.1701	0.0036	0.0062	0.0465	0.0015	0.0745	0.1338	0.0332	0.0047	0.1151	0.0227	0.0051	0.0033	0.0021	0.0022	0.0411	0.0326	0.0316	0.0699	0.0213	0.1129	0.002
9	rs7871194	139544437	0.97	0.212405230483542	1.09	0.00502393591369278	0.408556001784293	0.318622093693423	0.0137	0.0184	0.0205	0.005	0.17	0.0037	0.0062	0.0469	0.0015	0.0744	0.1338	0.0331	0.0047	0.1153	0.0226	0.0051	0.0034	0.0021	0.0022	0.0409	0.0324	0.0316	0.07	0.0212	0.113	0.0019
9	rs7020662	139547695	0.97	0.212405230483542	1.09	0.00502393591369278	0.36464289209033	0.27908610919341	0.0137	0.0184	0.0204	0.005	0.1703	0.0037	0.0063	0.0472	0.0015	0.0746	0.1343	0.0331	0.0047	0.1153	0.0224	0.0051	0.0034	0.002	0.0022	0.0405	0.0323	0.0315	0.0701	0.0208	0.1129	0.0019
9	rs1332794	139548306	0.97	0.212405230483542	1.1	0.00383352030686692	0.386644451694905	0.271326131684675	0.0137	0.0184	0.0203	0.005	0.1703	0.0037	0.0063	0.0472	0.0015	0.0746	0.1343	0.0331	0.0047	0.1153	0.0224	0.0051	0.0034	0.002	0.0022	0.0407	0.0323	0.0315	0.07	0.0208	0.1129	0.0019
9	rs117607236	139555173	0.97	0.212405230483542	1.1	0.00383352030686692	0.374249281111578	0.18300418311591	0.0136	0.0184	0.0202	0.005	0.1705	0.0037	0.0063	0.0476	0.0015	0.0744	0.1344	0.0329	0.0047	0.1158	0.0221	0.0051	0.0034	0.002	0.0021	0.0408	0.0323	0.0314	0.0705	0.0204	0.1125	0.0019
9	rs75805957	139562391	0.97	0.212405230483542	1.1	0.00383352030686692	0.324600998999265	0.130412110841988	0.0135	0.0185	0.0199	0.0049	0.1712	0.0036	0.0063	0.0483	0.0015	0.0744	0.1344	0.0327	0.0047	0.116	0.0218	0.0051	0.0034	0.002	0.0021	0.0407	0.0323	0.0314	0.0709	0.0201	0.1121	0.0019
9	rs2297538	139564668	0.97	0.212405230483542	0.85	0.356744695657816	0.263374183897898	0.0811330067505299	0.0134	0.0186	0.0198	0.0049	0.1716	0.0036	0.0063	0.0488	0.0015	0.0742	0.1345	0.0326	0.0047	0.1162	0.0216	0.0052	0.0034	0.002	0.0021	0.0407	0.0324	0.0312	0.0711	0.0199	0.1116	0.0019
9	rs914747	139570580	0.97	0.212405230483542	0.84	0.397589870063919	0.209550732618169	0.0421700959284025	0.0128	0.0188	0.0193	0.0048	0.1749	0.0039	0.0063	0.0502	0.0014	0.0735	0.134	0.0321	0.0047	0.1154	0.0212	0.0052	0.0035	0.0022	0.002	0.0411	0.0332	0.0312	0.0712	0.0188	0.1102	0.0019
9	rs4880120	139573657	0.97	0.212405230483542	0.84	0.397589870063919	0.203597331784003	0.0482300619421839	0.0126	0.0187	0.0192	0.0047	0.1757	0.0041	0.0063	0.0508	0.0014	0.0731	0.1338	0.0321	0.0046	0.1151	0.021	0.0051	0.0036	0.0022	0.002	0.0418	0.0334	0.0311	0.0712	0.0186	0.1098	0.0019
9	rs9411262	139574377	0.97	0.212405230483542	0.84	0.397589870063919	0.173269778923493	0.0336686125553273	0.0126	0.0187	0.0191	0.0047	0.1759	0.0041	0.0063	0.051	0.0014	0.073	0.1337	0.0321	0.0047	0.1151	0.0209	0.0051	0.0036	0.0022	0.002	0.0419	0.0335	0.0311	0.0712	0.0186	0.1097	0.0019
9	rs74879845	139574660	0.97	0.212405230483542	0.84	0.397589870063919	0.202418289748343	0.0421700959284025	0.0126	0.0186	0.0191	0.0047	0.176	0.0042	0.0064	0.051	0.0014	0.0729	0.1338	0.0321	0.0046	0.1151	0.0209	0.0051	0.0036	0.0022	0.002	0.042	0.0335	0.031	0.0712	0.0185	0.1096	0.0019
9	rs4880121	139575829	0.97	0.212405230483542	0.83	0.441484906400802	0.185310473998376	0.0322033852047225	0.0123	0.0184	0.0189	0.0046	0.177	0.0046	0.0066	0.0503	0.0014	0.0733	0.135	0.0321	0.0046	0.115	0.0203	0.005	0.0037	0.0022	0.0018	0.0428	0.0336	0.0306	0.0708	0.0185	0.1088	0.0019
9	rs7037712	139580082	0.97	0.212405230483542	0.83	0.441484906400802	0.196658487626228	0.0297963357880914	0.0121	0.0182	0.0188	0.0045	0.1777	0.0049	0.0068	0.05	0.0014	0.0737	0.1357	0.0321	0.0045	0.1149	0.0199	0.0049	0.0037	0.0022	0.0017	0.0433	0.0337	0.0303	0.0706	0.0184	0.1083	0.0019
9	rs10870110	139589381	0.97	0.212405230483542	0.83	0.441484906400802	0.190083394453065	0.0183999281530763	0.0121	0.0182	0.0187	0.0045	0.1784	0.0049	0.0069	0.0502	0.0014	0.0737	0.1359	0.0319	0.0045	0.1149	0.0194	0.0048	0.0037	0.0021	0.0017	0.0434	0.0337	0.0302	0.0705	0.0182	0.1083	0.0019
9	rs9411217	139591685	0.97	0.212405230483542	0.83	0.441484906400802	0.209190794422992	0.0205659017724274	0.0122	0.0182	0.0186	0.0044	0.1789	0.005	0.0069	0.0505	0.0014	0.0733	0.1363	0.0318	0.0045	0.1149	0.0191	0.0048	0.0037	0.0021	0.0016	0.0435	0.0338	0.03	0.0705	0.0181	0.1082	0.0019
9	rs116981166	139593311	0.97	0.212405230483542	0.83	0.441484906400802	0.403148783959734	0.0416627261370091	0.0124	0.0182	0.0184	0.0042	0.1799	0.005	0.0074	0.0511	0.0014	0.0728	0.1372	0.0315	0.0044	0.1146	0.0189	0.0046	0.0038	0.002	0.0016	0.0439	0.034	0.0295	0.0703	0.0176	0.1074	0.0019
9	rs10781512	139600559	0.97	0.212405230483542	0.83	0.441484906400802	0.389259523740022	0.015320113143656	0.0125	0.0182	0.0184	0.0042	0.1803	0.005	0.0076	0.0512	0.0014	0.0727	0.1376	0.0314	0.0044	0.1147	0.0188	0.0045	0.0039	0.002	0.0015	0.0438	0.0341	0.0294	0.0703	0.0175	0.1072	0.0019
9	rs4880135	139615162	0.96	0.238871757466757	0.83	0.441484906400802	0.768588337184769	0.0261908178568244	0.0128	0.0181	0.0181	0.0039	0.18	0.0049	0.0083	0.0528	0.0013	0.0726	0.1386	0.0307	0.0043	0.1152	0.018	0.0042	0.0039	0.0018	0.0015	0.0447	0.0361	0.0287	0.0708	0.0166	0.1051	0.0018
9	rs73668362	139615581	0.96	0.238871757466757	0.83	0.441484906400802	0.766055840056115	0.0255588208873387	0.0128	0.0181	0.018	0.0039	0.18	0.0049	0.0083	0.0528	0.0013	0.0726	0.1386	0.0307	0.0043	0.1152	0.018	0.0042	0.0039	0.0018	0.0015	0.0447	0.0361	0.0288	0.0708	0.0166	0.105	0.0018
9	rs7466679	139615948	0.96	0.238871757466757	0.82	0.488512084344485	0.769586988545093	0.0248455005506537	0.0127	0.0181	0.018	0.0039	0.18	0.0049	0.0083	0.0528	0.0013	0.0726	0.1387	0.0307	0.0043	0.1151	0.018	0.0042	0.0039	0.0018	0.0015	0.0447	0.0361	0.0289	0.0709	0.0166	0.1049	0.0018
9	rs11793962	139617379	0.96	0.238871757466757	0.82	0.488512084344485	0.741915062875346	0.026555233577288	0.0127	0.018	0.018	0.0039	0.1801	0.0049	0.0082	0.0529	0.0013	0.0724	0.1387	0.0306	0.0044	0.115	0.0179	0.0041	0.0039	0.0018	0.0015	0.0447	0.0362	0.0291	0.0717	0.0165	0.1045	0.0018
9	rs62582186	139620373	0.96	0.238871757466757	0.82	0.488512084344485	0.739345990559121	0.032504069343365	0.0127	0.018	0.0179	0.0038	0.1802	0.0049	0.0082	0.0531	0.0013	0.0723	0.1391	0.0305	0.0044	0.115	0.0179	0.0041	0.0039	0.0018	0.0015	0.0447	0.0364	0.0293	0.0724	0.0165	0.1031	0.0018
9	rs7859621	139623977	0.96	0.238871757466757	0.82	0.488512084344485	0.742671418425608	0.036529419968346	0.0127	0.018	0.0179	0.0038	0.1802	0.0048	0.0082	0.0533	0.0013	0.0723	0.1393	0.0305	0.0044	0.115	0.0179	0.004	0.0039	0.0018	0.0015	0.0447	0.0366	0.0295	0.0729	0.0165	0.102	0.0018
9	rs73668366	139633207	0.96	0.238871757466757	0.82	0.488512084344485	0.791855468606153	0.0425098670040853	0.0128	0.0178	0.0175	0.0038	0.1809	0.0048	0.0082	0.0533	0.0013	0.0715	0.1396	0.0305	0.0044	0.115	0.0179	0.004	0.0039	0.0018	0.0015	0.0448	0.0364	0.0294	0.0738	0.0166	0.1017	0.0018
9	rs9886752	139634495	0.96	0.238871757466757	0.82	0.488512084344485	0.793022832541791	0.0420571097345026	0.0128	0.0178	0.0175	0.0038	0.1809	0.0048	0.0082	0.0533	0.0013	0.0715	0.1396	0.0305	0.0044	0.115	0.0179	0.0039	0.0039	0.0018	0.0015	0.0448	0.0364	0.0294	0.0738	0.0166	0.1017	0.0018
9	rs116865492	139634684	0.96	0.238871757466757	0.82	0.488512084344485	0.794658392434764	0.0421700959284025	0.0128	0.0178	0.0175	0.0038	0.1809	0.0048	0.0082	0.0533	0.0013	0.0715	0.1396	0.0305	0.0044	0.115	0.0179	0.0039	0.0039	0.0018	0.0015	0.0448	0.0364	0.0294	0.0738	0.0166	0.1017	0.0018
9	rs45546340	139638567	0.96	0.238871757466757	0.82	0.488512084344485	0.823317855170826	0.0444002990420635	0.0128	0.0178	0.0174	0.0038	0.1809	0.0048	0.0082	0.0533	0.0013	0.0714	0.1396	0.0305	0.0044	0.115	0.0179	0.0038	0.0039	0.0017	0.0015	0.0448	0.0364	0.0295	0.0738	0.0166	0.1017	0.0018
9	rs117572243	139639605	0.96	0.238871757466757	0.82	0.488512084344485	0.831245832634439	0.0432502093949739	0.0128	0.0178	0.0174	0.0038	0.181	0.0048	0.0082	0.0533	0.0013	0.0714	0.1396	0.0305	0.0044	0.115	0.0179	0.0038	0.0039	0.0017	0.0015	0.0448	0.0364	0.0294	0.0738	0.0166	0.1017	0.0018
9	rs13288210	139647697	0.96	0.238871757466757	0.82	0.488512084344485	1.06193659704013	0.042283217594939	0.0129	0.0178	0.0173	0.0043	0.1808	0.0049	0.0083	0.0533	0.0013	0.0717	0.1398	0.0304	0.0045	0.1147	0.0178	0.003	0.004	0.0017	0.0016	0.0449	0.0363	0.0293	0.0745	0.0167	0.1015	0.0018
9	rs1108607	139648721	0.96	0.238871757466757	0.82	0.488512084344485	1.10207271098983	0.044458155480837	0.0129	0.0178	0.0173	0.0043	0.1807	0.0049	0.0084	0.0533	0.0013	0.0717	0.1398	0.0304	0.0046	0.1147	0.0178	0.0029	0.004	0.0017	0.0016	0.045	0.0363	0.0293	0.0747	0.0167	0.1014	0.0018
9	rs2248077	139649273	0.96	0.238871757466757	0.82	0.488512084344485	1.10403704333484	0.0456222928347064	0.0129	0.0178	0.0173	0.0044	0.1807	0.0049	0.0084	0.0533	0.0012	0.0717	0.1399	0.0304	0.0045	0.1147	0.0178	0.0029	0.004	0.0017	0.0016	0.045	0.0364	0.0293	0.0747	0.0167	0.1014	0.0018
9	rs2282258	139649612	0.96	0.238871757466757	0.82	0.488512084344485	1.11334179516819	0.0451550381444514	0.0129	0.0178	0.0173	0.0044	0.1807	0.0049	0.0084	0.0532	0.0012	0.0717	0.1398	0.0304	0.0045	0.1146	0.0178	0.0029	0.004	0.0017	0.0016	0.045	0.0364	0.0293	0.0747	0.0168	0.1014	0.0018
9	rs10747035	139653464	0.96	0.238871757466757	0.82	0.488512084344485	1.06360801205628	0.044747939085228	0.0132	0.0177	0.0175	0.0044	0.1806	0.0049	0.0084	0.0532	0.0014	0.0716	0.1398	0.0302	0.0046	0.1143	0.0177	0.0029	0.004	0.0018	0.0016	0.0449	0.0362	0.0291	0.0753	0.0167	0.101	0.0021
9	rs118104999	139654122	0.96	0.238871757466757	0.82	0.488512084344485	1.08330387874066	0.0468589406005095	0.0132	0.0177	0.0175	0.0044	0.1805	0.0049	0.0084	0.0532	0.0014	0.0716	0.1398	0.0301	0.0046	0.1142	0.0177	0.0029	0.0041	0.0018	0.0016	0.0449	0.0363	0.0291	0.0754	0.0168	0.1008	0.0021
9	rs13294615	139655040	0.96	0.238871757466757	0.82	0.488512084344485	1.08392447609385	0.0473338785593356	0.0132	0.0177	0.0175	0.0044	0.1804	0.0049	0.0084	0.0532	0.0014	0.0716	0.1399	0.0301	0.0046	0.1141	0.0177	0.0029	0.0041	0.0018	0.0016	0.0449	0.0364	0.0291	0.0755	0.0168	0.1007	0.0021
9	rs2297722	139656670	0.96	0.238871757466757	0.82	0.488512084344485	1.07410033840964	0.0470961458690523	0.0132	0.0177	0.0175	0.0044	0.1798	0.0049	0.0084	0.0532	0.0014	0.0718	0.14	0.0301	0.0047	0.114	0.0177	0.0029	0.0041	0.0018	0.0016	0.0449	0.0364	0.0292	0.0756	0.0167	0.1009	0.0022
9	rs2297723	139656706	0.96	0.238871757466757	0.82	0.488512084344485	1.06193659704013	0.044747939085228	0.0133	0.0178	0.0176	0.0045	0.1797	0.005	0.0084	0.0532	0.0014	0.0716	0.14	0.03	0.0047	0.1137	0.0176	0.0029	0.0042	0.0018	0.0018	0.0449	0.0364	0.0293	0.0755	0.0169	0.1007	0.0022
9	rs72772791	139658722	0.96	0.238871757466757	0.82	0.488512084344485	1.05771878413298	0.0463271606423536	0.0133	0.0178	0.0176	0.0045	0.1795	0.005	0.0084	0.0532	0.0014	0.0717	0.1399	0.0301	0.0047	0.1135	0.0177	0.0029	0.0042	0.0019	0.0018	0.0449	0.0363	0.0293	0.0756	0.0168	0.1008	0.0022
9	rs2811775	139677132	0.96	0.238871757466757	0.82	0.488512084344485	0.932380768097622	0.0569451762326892	0.0137	0.0177	0.0175	0.0044	0.1789	0.0049	0.0083	0.0534	0.0015	0.0723	0.1398	0.0301	0.0048	0.1124	0.0177	0.0029	0.0043	0.002	0.0019	0.045	0.0359	0.0292	0.0763	0.0163	0.1017	0.0023
9	rs2784059	139678029	0.96	0.238871757466757	0.82	0.488512084344485	0.929047846501293	0.0580457816552925	0.0137	0.0177	0.0175	0.0044	0.1788	0.0049	0.0083	0.0534	0.0015	0.0723	0.1398	0.0301	0.0048	0.1124	0.0177	0.0029	0.0043	0.002	0.0019	0.045	0.0359	0.0293	0.0763	0.0163	0.1017	0.0023
9	rs2811786	139683224	0.96	0.238871757466757	0.82	0.488512084344485	0.903469043563398	0.0561096384121805	0.0138	0.0177	0.0175	0.0043	0.1784	0.0049	0.0083	0.0534	0.0015	0.0725	0.1401	0.03	0.0048	0.1123	0.0178	0.0029	0.0043	0.002	0.0019	0.0449	0.0361	0.0293	0.0762	0.0163	0.1017	0.0023
9	rs1055995	139690840	0.96	0.238871757466757	0.82	0.488512084344485	0.863685129636042	0.0566231882187791	0.0142	0.0178	0.0175	0.0043	0.1769	0.0048	0.0082	0.0535	0.0015	0.073	0.1404	0.0299	0.0049	0.112	0.0176	0.003	0.0043	0.002	0.0019	0.0451	0.0365	0.0294	0.0759	0.0162	0.102	0.0024
9	rs945386	139693596	0.96	0.238871757466757	0.82	0.488512084344485	0.876970803930637	0.0504720913336642	0.0143	0.0178	0.0174	0.0043	0.1761	0.0048	0.0082	0.0536	0.0015	0.073	0.1408	0.0299	0.0049	0.1121	0.0175	0.003	0.0043	0.002	0.0019	0.0452	0.0368	0.0294	0.0759	0.0163	0.102	0.0024
9	rs4546744	139694521	0.96	0.238871757466757	0.82	0.488512084344485	0.840562801274102	0.06093606042113	0.0144	0.0177	0.0174	0.0043	0.1759	0.0047	0.0081	0.0537	0.0015	0.0732	0.1409	0.0298	0.0049	0.112	0.0175	0.003	0.0043	0.0021	0.0019	0.0452	0.0369	0.0293	0.0759	0.0163	0.1018	0.0024
9	rs7859194	139694569	0.96	0.238871757466757	0.82	0.488512084344485	0.827119222007364	0.0621356168740305	0.0144	0.0177	0.0174	0.0043	0.1759	0.0047	0.0081	0.0537	0.0015	0.0732	0.1409	0.0299	0.0049	0.112	0.0175	0.003	0.0043	0.0022	0.002	0.0452	0.0369	0.0293	0.076	0.0163	0.1017	0.0024
9	rs35342663	139694613	0.96	0.238871757466757	0.82	0.488512084344485	0.827515629270066	0.060009941834155	0.0144	0.0177	0.0174	0.0043	0.1759	0.0047	0.0081	0.0537	0.0015	0.0732	0.1408	0.0298	0.0049	0.1119	0.0175	0.003	0.0043	0.0022	0.002	0.0452	0.0369	0.0293	0.076	0.0164	0.1016	0.0024
9	rs118106795	139694766	0.96	0.238871757466757	0.82	0.488512084344485	0.824900845689697	0.0610024421931674	0.0144	0.0177	0.0174	0.0042	0.1758	0.0047	0.0081	0.0537	0.0015	0.0733	0.1409	0.0299	0.0049	0.1119	0.0175	0.003	0.0043	0.0022	0.002	0.0451	0.0369	0.0293	0.076	0.0164	0.1016	0.0024
9	rs2811794	139700194	0.97	0.212405230483542	0.82	0.488512084344485	0.510176625253078	0.0804614915184349	0.0152	0.0173	0.0173	0.0041	0.174	0.0045	0.0076	0.0543	0.0015	0.0749	0.1421	0.03	0.0049	0.1121	0.017	0.003	0.0047	0.0022	0.0019	0.0448	0.0367	0.0286	0.0772	0.017	0.0999	0.0023
9	rs2254143	139701108	0.97	0.212405230483542	0.82	0.488512084344485	0.506680521553669	0.0806105214512356	0.0152	0.0173	0.0174	0.0041	0.174	0.0045	0.0075	0.0543	0.0015	0.0749	0.1421	0.03	0.0049	0.1121	0.017	0.003	0.0047	0.0022	0.0019	0.0448	0.0367	0.0286	0.0772	0.017	0.0999	0.0023
9	rs117675345	139707966	0.97	0.212405230483542	0.82	0.488512084344485	0.500164280142524	0.0836901834674393	0.0153	0.0173	0.0173	0.0041	0.1739	0.0045	0.0075	0.0544	0.0015	0.075	0.1422	0.03	0.0049	0.1121	0.017	0.003	0.0047	0.0022	0.0019	0.0448	0.0367	0.0286	0.0772	0.017	0.0998	0.0023
9	rs2811755	139718388	0.97	0.212405230483542	0.82	0.488512084344485	0.460528020215354	0.0956668466215838	0.0155	0.0173	0.0174	0.0041	0.1736	0.0045	0.0075	0.0544	0.0015	0.0752	0.1421	0.03	0.0049	0.1117	0.017	0.0031	0.0047	0.0022	0.0019	0.0448	0.0368	0.0287	0.077	0.0171	0.0996	0.0024
9	rs116996854	139725891	0.97	0.212405230483542	0.82	0.488512084344485	0.389872849217296	0.0908466920878404	0.0159	0.0174	0.0175	0.0041	0.1729	0.0045	0.0074	0.0545	0.0015	0.0755	0.1421	0.03	0.005	0.1114	0.0172	0.0031	0.0049	0.0022	0.002	0.0446	0.0368	0.0291	0.0769	0.0173	0.0993	0.0024
9	rs2811748	139726239	0.97	0.212405230483542	0.82	0.488512084344485	0.383816914751553	0.0944724422579487	0.0159	0.0174	0.0175	0.0041	0.1728	0.0045	0.0074	0.0545	0.0015	0.0755	0.1422	0.03	0.005	0.1114	0.0172	0.0031	0.0049	0.0022	0.002	0.0445	0.0368	0.0291	0.0769	0.0173	0.0993	0.0024
9	rs2811743	139730720	0.97	0.212405230483542	0.81	0.53874877155386	0.279339906720477	0.0818817853667275	0.0161	0.0173	0.0178	0.004	0.1723	0.0044	0.007	0.0548	0.0015	0.0755	0.143	0.0298	0.005	0.1119	0.017	0.003	0.0047	0.0023	0.002	0.0442	0.0367	0.0291	0.0771	0.0174	0.099	0.0024
9	rs2811741	139732331	0.97	0.212405230483542	0.81	0.53874877155386	0.245682220651677	0.0887448420242595	0.0162	0.0173	0.0178	0.004	0.1724	0.0043	0.0067	0.0549	0.0016	0.0756	0.1432	0.0298	0.005	0.1122	0.0168	0.003	0.0045	0.0023	0.002	0.0442	0.0367	0.0291	0.0771	0.0172	0.0991	0.0024
9	rs8666	139744524	0.98	0.188103243221556	0.81	0.53874877155386	0.146588430495487	0.0961462615445758	0.0166	0.017	0.0178	0.0035	0.1723	0.004	0.0057	0.0559	0.0016	0.0758	0.145	0.0293	0.0049	0.1136	0.0165	0.0027	0.0038	0.0022	0.0019	0.0438	0.0364	0.029	0.078	0.0167	0.0988	0.0025
9	rs45449193	139748483	0.98	0.188103243221556	0.81	0.53874877155386	0.132047996824956	0.103943731717175	0.0167	0.017	0.0179	0.0034	0.1722	0.0039	0.0055	0.0561	0.0016	0.0758	0.1453	0.0292	0.0049	0.1139	0.0165	0.0026	0.0037	0.0022	0.0019	0.0437	0.0363	0.029	0.0782	0.0166	0.0987	0.0026
9	rs117093136	139751164	0.98	0.188103243221556	0.8	0.592267592767429	0.126944986573997	0.107178599216655	0.0167	0.017	0.0179	0.0034	0.1722	0.0039	0.0055	0.0562	0.0016	0.0759	0.1454	0.0292	0.0049	0.114	0.0164	0.0026	0.0037	0.0022	0.0019	0.0436	0.0363	0.0289	0.0783	0.0166	0.0986	0.0026
9	rs116924614	139759648	0.98	0.188103243221556	0.8	0.592267592767429	0.121556216812483	0.10017783667289	0.0168	0.0169	0.0179	0.0033	0.172	0.0039	0.0054	0.0562	0.0016	0.0759	0.1455	0.0291	0.0049	0.1142	0.0164	0.0026	0.0036	0.0022	0.0019	0.0436	0.0363	0.0289	0.0784	0.0165	0.0986	0.0026
9	rs118075423	139768292	0.98	0.188103243221556	0.8	0.592267592767429	0.113307045675389	0.0991233950663608	0.0169	0.0169	0.0179	0.0033	0.1718	0.0039	0.0053	0.0563	0.0017	0.0759	0.1457	0.029	0.0049	0.1143	0.0165	0.0026	0.0035	0.0022	0.0019	0.0436	0.0363	0.0288	0.0785	0.0165	0.0986	0.0027
9	rs56048026	139769863	0.98	0.188103243221556	0.8	0.592267592767429	0.109179294308292	0.104852248394759	0.0169	0.0169	0.0179	0.0033	0.1718	0.0039	0.0053	0.0564	0.0017	0.0759	0.1457	0.029	0.0049	0.1143	0.0165	0.0026	0.0035	0.0022	0.0019	0.0436	0.0363	0.0288	0.0786	0.0164	0.0986	0.0027
9	rs4880152	139772253	0.98	0.188103243221556	0.8	0.592267592767429	0.106051869193655	0.102956120694023	0.0169	0.0169	0.0179	0.0033	0.1718	0.0039	0.0053	0.0564	0.0017	0.0759	0.1457	0.029	0.0049	0.1144	0.0165	0.0026	0.0035	0.0022	0.0019	0.0436	0.0362	0.0288	0.0786	0.0164	0.0986	0.0027
9	rs35695634	139777729	0.98	0.188103243221556	0.8	0.592267592767429	0.105039604204324	0.118667049711848	0.0169	0.0169	0.0179	0.0033	0.1716	0.0039	0.0053	0.0565	0.0017	0.076	0.1458	0.0289	0.0049	0.1144	0.0165	0.0026	0.0035	0.0022	0.0019	0.0436	0.0362	0.0288	0.0786	0.0164	0.0987	0.0027
9	rs117439227	139793030	0.98	0.188103243221556	0.8	0.592267592767429	0.107070168355298	0.110451525745496	0.0169	0.0168	0.018	0.0032	0.1713	0.0039	0.0053	0.0565	0.0017	0.0762	0.1459	0.0288	0.0048	0.1145	0.0165	0.0026	0.0035	0.0022	0.0019	0.0435	0.0362	0.0288	0.0785	0.0164	0.0989	0.0027
9	rs1800631	139793845	0.98	0.188103243221556	0.8	0.592267592767429	0.10701642311765	0.110029809857906	0.0169	0.0168	0.018	0.0032	0.1713	0.0039	0.0053	0.0566	0.0017	0.0762	0.1459	0.0288	0.0048	0.1145	0.0165	0.0026	0.0035	0.0022	0.0019	0.0435	0.0362	0.0288	0.0785	0.0164	0.0989	0.0027
9	rs7047374	139797906	0.98	0.188103243221556	0.8	0.592267592767429	0.105145874457183	0.110029809857906	0.0169	0.0168	0.018	0.0032	0.1713	0.0039	0.0053	0.0566	0.0017	0.0763	0.1459	0.0288	0.0048	0.1146	0.0165	0.0026	0.0035	0.0021	0.0019	0.0435	0.0363	0.0288	0.0785	0.0165	0.0986	0.0027
9	rs17250539	139812457	0.98	0.188103243221556	0.8	0.592267592767429	0.103190678481506	0.116678387763124	0.017	0.0167	0.018	0.0032	0.1711	0.0039	0.0052	0.0567	0.0017	0.0762	0.146	0.0288	0.0048	0.1146	0.0165	0.0026	0.0034	0.0021	0.0019	0.0434	0.0363	0.0288	0.0784	0.0165	0.0987	0.0027
9	Affx-33397800	139815159	0.98	0.188103243221556	0.8	0.592267592767429	0.103453560146393	0.117973900030531	0.017	0.0167	0.018	0.0032	0.1711	0.0039	0.0052	0.0567	0.0017	0.0762	0.146	0.0288	0.0048	0.1147	0.0165	0.0026	0.0034	0.0021	0.0019	0.0434	0.0363	0.0288	0.0784	0.0165	0.0987	0.0027
9	rs4880074	139817527	0.98	0.188103243221556	0.8	0.592267592767429	0.104112587421564	0.122506652000453	0.0171	0.0167	0.018	0.0032	0.171	0.0039	0.0052	0.0567	0.0017	0.0762	0.146	0.0288	0.0048	0.1147	0.0165	0.0026	0.0034	0.0021	0.002	0.0434	0.0363	0.0288	0.0783	0.0165	0.0987	0.0027
9	rs7019752	139823670	0.98	0.188103243221556	0.8	0.592267592767429	0.100429714596531	0.1161617008798	0.0172	0.0166	0.018	0.0031	0.1708	0.0039	0.0052	0.0568	0.0017	0.0762	0.1461	0.0289	0.0048	0.1147	0.0166	0.0026	0.0034	0.0021	0.002	0.0434	0.0364	0.0288	0.0784	0.0165	0.0987	0.0027
9	rs13289073	139826467	0.98	0.188103243221556	0.8	0.592267592767429	0.0999912626608414	0.113079909501204	0.0172	0.0166	0.018	0.0031	0.1707	0.0039	0.0052	0.0568	0.0017	0.0762	0.146	0.029	0.0048	0.1148	0.0166	0.0026	0.0034	0.0021	0.002	0.0434	0.0364	0.0287	0.0784	0.0165	0.0986	0.0027
9	rs117643195	139829396	0.98	0.188103243221556	0.8	0.592267592767429	0.0987341956584494	0.109020217529996	0.0172	0.0166	0.018	0.0031	0.1707	0.0039	0.0052	0.0568	0.0017	0.0763	0.146	0.0291	0.0048	0.1148	0.0167	0.0026	0.0034	0.0021	0.002	0.0433	0.0364	0.0287	0.0784	0.0165	0.0985	0.0026
9	rs6560652	139830940	0.98	0.188103243221556	0.8	0.592267592767429	0.097893204643587	0.110367133129176	0.0173	0.0166	0.0181	0.0031	0.1707	0.0039	0.0052	0.0568	0.0017	0.0763	0.146	0.0291	0.0048	0.1148	0.0167	0.0026	0.0033	0.0021	0.0019	0.0433	0.0365	0.0287	0.0785	0.0165	0.0984	0.0026
9	rs117244180	139831863	0.98	0.188103243221556	0.8	0.592267592767429	0.0985299050406971	0.109608712564774	0.0173	0.0166	0.0181	0.0031	0.1707	0.0039	0.0051	0.0568	0.0017	0.0763	0.146	0.0291	0.0048	0.1148	0.0167	0.0026	0.0033	0.0021	0.0019	0.0433	0.0365	0.0287	0.0785	0.0165	0.0984	0.0026
9	rs72761086	139833566	0.98	0.188103243221556	0.8	0.592267592767429	0.0976900067519739	0.109104213789903	0.0173	0.0166	0.0181	0.0031	0.1707	0.0039	0.0051	0.0569	0.0017	0.0764	0.146	0.0291	0.0048	0.1147	0.0166	0.0026	0.0033	0.0021	0.0019	0.0433	0.0365	0.0287	0.0786	0.0165	0.0984	0.0026
9	rs59672575	139833569	0.98	0.188103243221556	0.8	0.592267592767429	0.0790482708160455	0.105929888658967	0.0174	0.0166	0.018	0.0031	0.1706	0.0039	0.0051	0.0569	0.0017	0.0762	0.146	0.0291	0.0048	0.1147	0.0166	0.0031	0.0033	0.0021	0.0019	0.0432	0.0365	0.0287	0.0786	0.0165	0.0984	0.0026
9	rs45559439	139835558	0.98	0.188103243221556	0.8	0.592267592767429	0.0787822849896954	0.107429017812286	0.0174	0.0165	0.018	0.0031	0.1706	0.0039	0.0051	0.0569	0.0017	0.0762	0.1461	0.0291	0.0048	0.1147	0.0166	0.0031	0.0033	0.0021	0.0019	0.0432	0.0364	0.0287	0.0786	0.0165	0.0983	0.0026
9	rs34391108	139836694	0.98	0.188103243221556	0.8	0.592267592767429	0.0773515342832825	0.109692882487051	0.0174	0.0165	0.0179	0.0031	0.1705	0.0039	0.0051	0.0569	0.0017	0.0762	0.1462	0.0291	0.0048	0.1147	0.0166	0.0031	0.0033	0.0021	0.0019	0.0432	0.0364	0.0287	0.0786	0.0165	0.0983	0.0026
9	rs7850844	139840543	0.98	0.188103243221556	0.8	0.592267592767429	0.0621608984049929	0.0991233950663608	0.0177	0.0164	0.0179	0.0032	0.1702	0.004	0.005	0.057	0.0018	0.0763	0.1462	0.0291	0.0049	0.1147	0.0166	0.0033	0.0034	0.0021	0.002	0.0432	0.0362	0.0287	0.0784	0.0165	0.0982	0.0026
9	rs17613	139840560	0.98	0.188103243221556	0.8	0.592267592767429	0.0623128137028832	0.099852929030262	0.0177	0.0164	0.0179	0.0032	0.1701	0.004	0.005	0.057	0.0018	0.0762	0.1462	0.0291	0.0049	0.1148	0.0166	0.0033	0.0034	0.0021	0.002	0.0432	0.0362	0.0287	0.0784	0.0165	0.0982	0.0026
9	rs12551078	139846002	0.98	0.188103243221556	0.8	0.592267592767429	0.054386527307436	0.0905340721375833	0.0178	0.0163	0.0183	0.0033	0.1693	0.0041	0.005	0.0572	0.0018	0.0765	0.1464	0.0291	0.005	0.1148	0.0165	0.0034	0.0035	0.0021	0.0021	0.043	0.0361	0.0286	0.0783	0.0164	0.0979	0.0026
9	rs55888789	139849843	0.98	0.188103243221556	0.8	0.592267592767429	0.0560704837899139	0.085590828665106	0.0179	0.0163	0.0183	0.0033	0.169	0.0042	0.005	0.0572	0.0018	0.0765	0.1482	0.0292	0.005	0.114	0.0166	0.0035	0.0036	0.0021	0.0021	0.043	0.036	0.0285	0.0783	0.0164	0.0969	0.0026
9	rs10781527	139852224	0.98	0.188103243221556	0.8	0.592267592767429	0.0558404394844683	0.0853618454965453	0.0179	0.0163	0.0183	0.0033	0.1688	0.0042	0.005	0.0572	0.0018	0.0765	0.1483	0.0292	0.005	0.114	0.0166	0.0035	0.0036	0.0021	0.0021	0.043	0.036	0.0285	0.0783	0.0163	0.0969	0.0026
9	rs12555781	139855524	0.98	0.188103243221556	0.8	0.592267592767429	0.0588620924676678	0.085590828665106	0.018	0.0163	0.0183	0.0033	0.1687	0.0042	0.005	0.0573	0.0018	0.0764	0.1484	0.0292	0.0051	0.114	0.0165	0.0035	0.0037	0.0021	0.0021	0.0431	0.0359	0.0284	0.0783	0.0164	0.0969	0.0026
9	rs117630021	139859453	0.98	0.188103243221556	0.8	0.592267592767429	0.0600597006160832	0.0885125145235343	0.018	0.0162	0.0183	0.0033	0.1687	0.0042	0.005	0.0573	0.0018	0.0763	0.1484	0.0291	0.0051	0.114	0.0165	0.0036	0.0037	0.0021	0.002	0.0432	0.0359	0.0286	0.0785	0.0161	0.0969	0.0026
9	rs11787585	139863841	0.98	0.188103243221556	0.8	0.592267592767429	0.0611981812826575	0.0919442287562431	0.018	0.0162	0.0183	0.0033	0.1687	0.0042	0.005	0.0574	0.0018	0.0762	0.1485	0.0291	0.0051	0.114	0.0165	0.0036	0.0037	0.0021	0.002	0.0432	0.036	0.0288	0.0786	0.0158	0.0969	0.0026
9	rs35848246	139873962	1	0.145626599290586	0.8	0.592267592767429	0.121643411627424	0.185443398408642	0.0186	0.016	0.0184	0.0036	0.1669	0.005	0.0055	0.0585	0.0016	0.0754	0.1493	0.0277	0.0047	0.1126	0.0155	0.0045	0.0039	0.0018	0.0016	0.0422	0.0383	0.0272	0.0804	0.0161	0.0978	0.0023
9	rs4880082	139878828	1	0.145626599290586	0.8	0.592267592767429	0.121876117616182	0.190457601211917	0.0186	0.016	0.0184	0.0036	0.1668	0.005	0.0055	0.0586	0.0016	0.0754	0.1493	0.0277	0.0047	0.1125	0.0155	0.0045	0.0039	0.0018	0.0016	0.0421	0.0384	0.0271	0.0805	0.0161	0.0978	0.0023
9	rs17578859	139879170	1	0.145626599290586	0.8	0.592267592767429	0.121934336499583	0.191074709385667	0.0186	0.016	0.0184	0.0036	0.1668	0.005	0.0055	0.0586	0.0016	0.0754	0.1493	0.0277	0.0047	0.1125	0.0155	0.0045	0.0039	0.0018	0.0016	0.0421	0.0384	0.0271	0.0805	0.0161	0.0978	0.0023
9	rs77740311	139883221	1	0.145626599290586	0.8	0.592267592767429	0.119935578485868	0.186156916101029	0.0187	0.016	0.0184	0.0036	0.1667	0.005	0.0055	0.0585	0.0016	0.0753	0.1497	0.0277	0.0047	0.1125	0.0155	0.0045	0.0039	0.0018	0.0015	0.0421	0.0384	0.0271	0.0804	0.0161	0.0977	0.0022
9	rs149417490	139889162	1	0.145626599290586	0.8	0.592267592767429	0.124070935663717	0.18922542205828	0.0186	0.016	0.0184	0.0036	0.1666	0.0051	0.0056	0.0585	0.0016	0.0753	0.1497	0.0277	0.0047	0.1126	0.0155	0.0046	0.004	0.0019	0.0015	0.042	0.0385	0.027	0.0805	0.0161	0.0977	0.0022
9	rs7048567	139904037	1.01	0.127260826833158	0.8	0.592267592767429	0.129647421720147	0.197595008161141	0.0187	0.0159	0.0185	0.0036	0.1665	0.0052	0.0056	0.0584	0.0015	0.0752	0.1497	0.0277	0.0047	0.1127	0.0154	0.0046	0.004	0.0019	0.0015	0.0419	0.0386	0.0268	0.0807	0.0161	0.0976	0.0022
9	Affx-52295120	139905141	1.01	0.127260826833158	0.8	0.592267592767429	0.129889307400137	0.200098280091816	0.0187	0.0159	0.0186	0.0036	0.1664	0.0052	0.0057	0.0584	0.0015	0.0751	0.1497	0.0277	0.0047	0.1129	0.0154	0.0046	0.004	0.0019	0.0015	0.042	0.0386	0.0267	0.0808	0.0161	0.0976	0.0022
9	rs2271862	139906359	1.01	0.127260826833158	0.8	0.592267592767429	0.132047996824956	0.197907337250839	0.0189	0.0159	0.0186	0.0035	0.1662	0.0052	0.0057	0.0584	0.0015	0.0751	0.1497	0.0276	0.0047	0.1131	0.0155	0.0047	0.004	0.0019	0.0015	0.042	0.0385	0.0267	0.0808	0.0161	0.0975	0.0022
9	rs148980220	139909206	1.01	0.127260826833158	0.8	0.592267592767429	0.145387804750238	0.20366263355854	0.0188	0.0158	0.0188	0.0035	0.166	0.0054	0.0057	0.0583	0.0015	0.0751	0.1499	0.0275	0.0046	0.1131	0.0154	0.0048	0.0041	0.002	0.0015	0.0419	0.0387	0.0267	0.0809	0.0161	0.0972	0.0021
9	rs12348881	139911983	1.01	0.127260826833158	0.8	0.592267592767429	0.153681409599251	0.214801633322173	0.0187	0.0157	0.0191	0.0034	0.1659	0.0054	0.0057	0.0583	0.0015	0.0751	0.1501	0.0274	0.0046	0.1131	0.0153	0.0048	0.0041	0.002	0.0014	0.0419	0.039	0.0267	0.081	0.0161	0.0969	0.002
9	Affx-33399045	139912484	1.01	0.127260826833158	0.8	0.592267592767429	0.154586202502959	0.216301608967598	0.0186	0.0157	0.0192	0.0034	0.1659	0.0054	0.0058	0.0584	0.0015	0.0751	0.1501	0.0274	0.0046	0.1131	0.0153	0.0048	0.0041	0.002	0.0014	0.0418	0.039	0.0267	0.081	0.0161	0.0969	0.002
9	rs80138802	139915940	1.01	0.127260826833158	0.8	0.592267592767429	0.157930619299688	0.227877988354609	0.0185	0.0156	0.0193	0.0033	0.1656	0.0055	0.0058	0.0586	0.0014	0.0751	0.1503	0.0274	0.0046	0.1133	0.0153	0.0049	0.0041	0.002	0.0014	0.0417	0.039	0.0267	0.0812	0.0161	0.0968	0.002
9	rs34039859	139916879	1.01	0.127260826833158	0.8	0.592267592767429	0.158713645550882	0.229407151379004	0.0184	0.0156	0.0193	0.0033	0.1656	0.0055	0.0058	0.0586	0.0014	0.0751	0.1503	0.0274	0.0046	0.1133	0.0153	0.0049	0.0041	0.002	0.0014	0.0417	0.039	0.0267	0.0812	0.0161	0.0967	0.002
9	rs117290495	139919857	1.01	0.127260826833158	0.8	0.592267592767429	0.156811125725491	0.238319010462656	0.0184	0.0155	0.0194	0.0032	0.1655	0.0056	0.0058	0.0587	0.0014	0.0751	0.1502	0.0274	0.0045	0.1133	0.0154	0.005	0.0042	0.0021	0.0014	0.0416	0.0391	0.0267	0.0814	0.0161	0.0966	0.002
9	rs13301354	139924637	1.01	0.127260826833158	0.8	0.592267592767429	0.159875336140886	0.247227084769851	0.0182	0.0154	0.0195	0.0031	0.1654	0.0057	0.0059	0.0588	0.0013	0.0751	0.1502	0.0274	0.0044	0.1135	0.0155	0.0051	0.0042	0.0021	0.0014	0.0414	0.0391	0.0268	0.0816	0.0161	0.0964	0.0019
9	rs61730153	139925383	1.01	0.127260826833158	0.8	0.592267592767429	0.159943825955486	0.254427924721976	0.0181	0.0154	0.0195	0.0031	0.1654	0.0057	0.0059	0.0589	0.0013	0.075	0.1501	0.0274	0.0044	0.1135	0.0155	0.0052	0.0042	0.0021	0.0013	0.0414	0.0392	0.0268	0.0817	0.0161	0.0964	0.0019
9	rs117125309	139925983	1.01	0.127260826833158	0.8	0.592267592767429	0.160389429787352	0.256578203829785	0.0181	0.0154	0.0195	0.0031	0.1655	0.0057	0.0059	0.0589	0.0013	0.075	0.1501	0.0274	0.0044	0.1135	0.0155	0.0052	0.0042	0.0021	0.0013	0.0414	0.0392	0.0268	0.0817	0.0161	0.0964	0.0019
9	rs4880192	139927062	1.01	0.127260826833158	0.79	0.649136622646432	0.161868537703366	0.261237595115044	0.0181	0.0153	0.0196	0.0031	0.1655	0.0057	0.0059	0.059	0.0013	0.0749	0.1499	0.0274	0.0043	0.1135	0.0156	0.0052	0.0042	0.0021	0.0013	0.0414	0.0393	0.0268	0.0817	0.0161	0.0964	0.0019
9	rs12337910	139929435	1.01	0.127260826833158	0.79	0.649136622646432	0.170803789597839	0.258961436124977	0.0181	0.0153	0.0196	0.0031	0.1656	0.0057	0.0059	0.059	0.0012	0.0748	0.1498	0.0274	0.0043	0.1135	0.0155	0.0053	0.0042	0.0021	0.0013	0.0414	0.0393	0.0268	0.0816	0.0161	0.0964	0.0019
9	rs1138628	139932211	1.02	0.110678017971113	0.79	0.649136622646432	0.178738046089287	0.254427924721976	0.0181	0.0154	0.0196	0.0031	0.1657	0.0058	0.006	0.0589	0.0012	0.0747	0.1497	0.0274	0.0043	0.1136	0.0155	0.0054	0.0043	0.0021	0.0013	0.0414	0.0394	0.0269	0.0815	0.0161	0.0962	0.0019
9	rs62584466	139942812	1.02	0.110678017971113	0.79	0.649136622646432	0.237882410214772	0.245437141713546	0.0182	0.016	0.0201	0.0032	0.1647	0.0059	0.0064	0.0586	0.0011	0.0742	0.1492	0.0272	0.0043	0.1136	0.0154	0.0055	0.0043	0.0022	0.0012	0.0413	0.0399	0.0273	0.0808	0.0161	0.0967	0.0018
9	rs7873815	139943429	1.02	0.110678017971113	0.79	0.649136622646432	0.240683016055812	0.249919729101347	0.0182	0.016	0.0201	0.0032	0.1647	0.006	0.0065	0.0586	0.0011	0.0741	0.1491	0.0272	0.0043	0.1137	0.0153	0.0055	0.0043	0.0022	0.0012	0.0413	0.04	0.0273	0.0808	0.0161	0.0967	0.0018
9	rs7869520	139945051	1.02	0.110678017971113	0.79	0.649136622646432	0.246951816650084	0.245437141713546	0.0183	0.016	0.0201	0.0032	0.1647	0.006	0.0065	0.0585	0.0011	0.0741	0.1491	0.0272	0.0043	0.1137	0.0153	0.0055	0.0043	0.0022	0.0012	0.0413	0.04	0.0273	0.0808	0.0161	0.0967	0.0018
9	rs34618694	139946040	1.02	0.110678017971113	0.79	0.649136622646432	0.243327724158662	0.24801148331801	0.0183	0.016	0.0201	0.0032	0.1646	0.006	0.0065	0.0585	0.0011	0.0741	0.1491	0.0272	0.0043	0.1137	0.0153	0.0055	0.0044	0.0023	0.0012	0.0413	0.04	0.0273	0.0808	0.0161	0.0967	0.0018
9	rs2271867	139946804	1.02	0.110678017971113	0.79	0.649136622646432	0.23912967640998	0.247003115872989	0.0183	0.016	0.0201	0.0032	0.1645	0.006	0.0065	0.0585	0.0011	0.0741	0.1491	0.0272	0.0042	0.1137	0.0153	0.0055	0.0044	0.0025	0.0012	0.0413	0.04	0.0273	0.0808	0.0161	0.0967	0.0018
9	rs3763662	139950351	1.02	0.110678017971113	0.79	0.649136622646432	0.253664991396818	0.256238307610943	0.0183	0.0162	0.0203	0.0033	0.164	0.0059	0.0066	0.0584	0.0011	0.074	0.1489	0.0272	0.0042	0.1137	0.0153	0.0056	0.0044	0.0025	0.0012	0.0414	0.0402	0.0276	0.0807	0.0161	0.0966	0.0018
9	rs55921052	139952916	1.02	0.110678017971113	0.79	0.649136622646432	0.250428593482462	0.263177223189051	0.0184	0.0163	0.0203	0.0033	0.1638	0.0059	0.0066	0.0584	0.001	0.0739	0.1488	0.0274	0.0042	0.1137	0.0153	0.0056	0.0045	0.0025	0.0012	0.0412	0.0403	0.0275	0.0807	0.0161	0.0965	0.0018
9	rs144334202	139962260	1.03	0.0957762513390589	0.79	0.649136622646432	0.231657806458288	0.250256959150218	0.0188	0.0165	0.0205	0.0035	0.1633	0.006	0.0067	0.0584	0.001	0.0736	0.1483	0.028	0.0042	0.1138	0.0152	0.0059	0.0047	0.0025	0.0013	0.0405	0.0404	0.0275	0.0807	0.0161	0.0964	0.0018
9	rs4880087	139963091	1.03	0.0957762513390589	0.78	0.709419594942363	0.233694169501178	0.247675215918046	0.0189	0.0165	0.0206	0.0036	0.1634	0.006	0.0067	0.0583	0.001	0.0736	0.148	0.0281	0.0042	0.1138	0.0152	0.0059	0.0048	0.0025	0.0013	0.0405	0.0406	0.0275	0.0805	0.016	0.0963	0.0018
9	rs80074325	139969400	1.03	0.0957762513390589	0.78	0.709419594942363	0.293881722328864	0.248235742009715	0.0191	0.0168	0.021	0.0038	0.1621	0.0062	0.0069	0.0582	0.001	0.0735	0.1478	0.028	0.0042	0.1135	0.0152	0.0061	0.005	0.0024	0.0013	0.0401	0.0415	0.0275	0.0807	0.0158	0.0961	0.0018
9	rs7037849	139973820	1.03	0.0957762513390589	0.78	0.709419594942363	0.298768011510664	0.258052722464064	0.0191	0.0168	0.021	0.0038	0.162	0.0062	0.0069	0.0582	0.001	0.0735	0.1478	0.028	0.0042	0.1136	0.0152	0.0062	0.005	0.0024	0.0013	0.0401	0.0416	0.0274	0.0807	0.0158	0.0961	0.0018
9	rs41302685	139975195	1.03	0.0957762513390589	0.78	0.709419594942363	0.29644047063607	0.267414200360068	0.0191	0.0168	0.0208	0.0038	0.1617	0.0062	0.0069	0.0583	0.001	0.0735	0.1478	0.0281	0.0042	0.114	0.0152	0.0062	0.005	0.0024	0.0013	0.0399	0.0417	0.0274	0.0809	0.0157	0.0959	0.0018
9	rs4880198	139979437	1.03	0.0957762513390589	0.77	0.773176121721263	0.296924577053972	0.265579407875778	0.0191	0.0169	0.0208	0.0038	0.1616	0.0062	0.0069	0.0583	0.001	0.0735	0.1477	0.0281	0.0042	0.1141	0.0152	0.0062	0.005	0.0024	0.0013	0.0398	0.0417	0.0274	0.0809	0.0158	0.0959	0.0017
9	rs1018330	139980385	1.03	0.0957762513390589	0.77	0.773176121721263	0.304629153751975	0.260440229975019	0.0191	0.0169	0.0208	0.0038	0.1616	0.0062	0.007	0.0582	0.001	0.0735	0.1476	0.0282	0.0042	0.114	0.0152	0.0062	0.005	0.0024	0.0013	0.0398	0.0416	0.0275	0.0809	0.0158	0.0959	0.0017
9	rs968733	139981627	1.03	0.0957762513390589	0.77	0.773176121721263	0.302717661272696	0.260098735734669	0.0191	0.0169	0.0208	0.0038	0.1616	0.0062	0.007	0.0583	0.001	0.0735	0.1476	0.0282	0.0041	0.1141	0.0152	0.0062	0.005	0.0024	0.0013	0.0398	0.0417	0.0275	0.0808	0.0158	0.0959	0.0017
9	rs3750518	139982868	1.03	0.0957762513390589	0.77	0.773176121721263	0.300617506962699	0.261351566669545	0.0191	0.0169	0.0208	0.0038	0.1616	0.0062	0.007	0.0583	0.001	0.0735	0.1476	0.0282	0.0041	0.1141	0.0152	0.0062	0.0051	0.0024	0.0013	0.0397	0.0417	0.0274	0.0808	0.0158	0.0959	0.0017
9	rs7871579	139990530	1.03	0.0957762513390589	0.77	0.773176121721263	0.288704242191195	0.272133711812303	0.019	0.0169	0.0209	0.0038	0.1617	0.0063	0.007	0.0583	0.001	0.0736	0.1476	0.0282	0.0041	0.1141	0.0152	0.0062	0.0051	0.0024	0.0013	0.0397	0.0416	0.0275	0.0807	0.0158	0.0959	0.0017
9	rs61744585	139990813	1.03	0.0957762513390589	0.77	0.773176121721263	0.28546955497453	0.268677895816773	0.0191	0.0169	0.0209	0.0038	0.1616	0.0063	0.007	0.0583	0.001	0.0736	0.1476	0.0282	0.0041	0.1141	0.0153	0.0062	0.0051	0.0024	0.0013	0.0397	0.0415	0.0275	0.0807	0.0158	0.0959	0.0017
9	rs76697636	139991889	1.03	0.0957762513390589	0.76	0.840461917458717	0.281359505030615	0.264777923715796	0.019	0.0169	0.0209	0.0038	0.1616	0.0063	0.007	0.0583	0.001	0.0736	0.1476	0.0282	0.0041	0.1141	0.0153	0.0063	0.0051	0.0024	0.0013	0.0397	0.0415	0.0275	0.0807	0.0158	0.0959	0.0017
9	rs117114693	139994411	1.03	0.0957762513390589	0.75	0.911329023803182	0.273698819162931	0.258279806900882	0.019	0.0169	0.0209	0.0038	0.1617	0.0063	0.007	0.0583	0.001	0.0736	0.1476	0.0282	0.0041	0.1141	0.0153	0.0063	0.0051	0.0024	0.0013	0.0396	0.0414	0.0275	0.0807	0.0158	0.0959	0.0017
9	rs4880201	139995065	1.03	0.0957762513390589	0.75	0.911329023803182	0.271662886272341	0.25635159060674	0.019	0.0169	0.0209	0.0038	0.1617	0.0063	0.007	0.0584	0.001	0.0736	0.1476	0.0282	0.0041	0.1141	0.0153	0.0063	0.0051	0.0024	0.0013	0.0396	0.0414	0.0275	0.0806	0.0158	0.0959	0.0017
9	rs4880203	139996195	1.03	0.0957762513390589	0.75	0.911329023803182	0.26853259003117	0.244655343842672	0.019	0.0169	0.0209	0.0038	0.1616	0.0063	0.007	0.0584	0.001	0.0736	0.1475	0.0282	0.0041	0.1141	0.0153	0.0063	0.0052	0.0024	0.0013	0.0396	0.0414	0.0275	0.0806	0.0158	0.096	0.0017
9	rs10747049	140008750	1.04	0.0824519171540817	0.75	0.911329023803182	0.251180244356947	0.243094134555657	0.019	0.0171	0.0208	0.0039	0.1612	0.0065	0.0072	0.0584	0.0011	0.0735	0.1465	0.0282	0.0041	0.1147	0.0155	0.0064	0.0053	0.0026	0.0013	0.0393	0.0414	0.0275	0.0801	0.0161	0.0962	0.0018
9	rs58059083	140022321	1.04	0.0824519171540817	0.75	0.911329023803182	0.298816604811473	0.247115092261109	0.0192	0.0175	0.0207	0.0039	0.161	0.0067	0.0077	0.0584	0.0012	0.074	0.1449	0.0278	0.0044	0.1146	0.0156	0.0066	0.0055	0.0029	0.0014	0.0388	0.0413	0.0273	0.08	0.0161	0.096	0.0019
9	rs1129434	140023543	1.04	0.0824519171540817	0.75	0.911329023803182	0.302717661272696	0.248123604624447	0.0192	0.0175	0.0207	0.0039	0.161	0.0067	0.0077	0.0584	0.0012	0.074	0.1448	0.0278	0.0044	0.1146	0.0157	0.0066	0.0055	0.0029	0.0014	0.0388	0.0413	0.0273	0.08	0.0161	0.096	0.0019
9	rs4880210	140023694	1.04	0.0824519171540817	0.75	0.911329023803182	0.302815531507151	0.251269512319485	0.0192	0.0175	0.0207	0.0039	0.161	0.0067	0.0077	0.0584	0.0012	0.074	0.1448	0.0278	0.0044	0.1146	0.0157	0.0066	0.0055	0.0029	0.0014	0.0388	0.0413	0.0273	0.08	0.0161	0.096	0.0019
9	rs1140125	140024083	1.04	0.0824519171540817	0.75	0.911329023803182	0.30526773358922	0.254427924721976	0.0192	0.0175	0.0207	0.0039	0.161	0.0067	0.0077	0.0584	0.0012	0.0741	0.1448	0.0278	0.0044	0.1146	0.0157	0.0066	0.0055	0.0029	0.0014	0.0388	0.0413	0.0273	0.08	0.0161	0.096	0.0019
9	rs11794273	140024846	1.04	0.0824519171540817	0.75	0.911329023803182	0.303795155699017	0.244208959014143	0.0192	0.0175	0.0207	0.0039	0.1609	0.0067	0.0077	0.0585	0.0012	0.0741	0.1448	0.0278	0.0044	0.1146	0.0157	0.0067	0.0055	0.0029	0.0014	0.0388	0.0413	0.0273	0.0799	0.0161	0.0959	0.0019
9	rs56370837	140029474	1.04	0.0824519171540817	0.75	0.911329023803182	0.307779762276881	0.252734369064526	0.0192	0.0176	0.0207	0.0039	0.1608	0.0067	0.0077	0.0586	0.0012	0.074	0.1446	0.0278	0.0045	0.1143	0.0157	0.0067	0.0055	0.003	0.0014	0.0389	0.0413	0.0273	0.08	0.016	0.0959	0.002
9	rs192839656	140035003	1.04	0.0824519171540817	0.75	0.911329023803182	0.313683448415982	0.2668404056607	0.0192	0.0177	0.0209	0.0039	0.1607	0.0066	0.0077	0.0589	0.0013	0.0739	0.1438	0.0279	0.0047	0.114	0.016	0.0066	0.0056	0.0031	0.0015	0.0391	0.0413	0.0274	0.0801	0.016	0.0953	0.0021
9	rs55929568	140036822	1.05	0.0706003084525404	0.75	0.911329023803182	0.325718781977659	0.287264917912144	0.0193	0.0177	0.0212	0.0039	0.1607	0.0065	0.0078	0.0592	0.0014	0.0738	0.1429	0.028	0.0049	0.1137	0.0163	0.0067	0.0057	0.0033	0.0016	0.0393	0.0413	0.0276	0.08	0.016	0.0944	0.0022
9	rs4880215	140037029	1.05	0.0706003084525404	0.75	0.911329023803182	0.327909340465364	0.293623239777972	0.0193	0.0178	0.0212	0.0039	0.1607	0.0065	0.0078	0.0592	0.0014	0.0738	0.1428	0.028	0.0049	0.1136	0.0163	0.0067	0.0057	0.0034	0.0016	0.0393	0.0413	0.0276	0.08	0.016	0.0944	0.0022
9	rs77294171	140037946	1.05	0.0706003084525404	0.75	0.911329023803182	0.349022030578405	0.296344187027406	0.0194	0.0178	0.0214	0.0039	0.1605	0.0066	0.0079	0.0594	0.0014	0.0738	0.1421	0.028	0.005	0.1135	0.0165	0.0068	0.0057	0.0035	0.0016	0.0395	0.0413	0.0276	0.0801	0.016	0.0938	0.0023
9	rs10870198	140042320	1.05	0.0706003084525404	0.75	0.911329023803182	0.386255736031103	0.368852358568281	0.0196	0.0182	0.0221	0.0045	0.1586	0.0068	0.008	0.0594	0.0016	0.0739	0.1404	0.0283	0.0056	0.1134	0.0173	0.0072	0.0059	0.0044	0.0017	0.0404	0.041	0.0278	0.079	0.0163	0.0912	0.0025
9	rs75845722	140049536	1.05	0.0706003084525404	0.75	0.911329023803182	0.413252296901312	0.372393188269182	0.0196	0.0184	0.0223	0.0045	0.1583	0.0068	0.008	0.0596	0.0016	0.0739	0.1402	0.0283	0.0056	0.1129	0.0174	0.0074	0.006	0.0046	0.0018	0.0406	0.041	0.0278	0.0788	0.0165	0.0905	0.0025
9	rs112416966	140049776	1.05	0.0706003084525404	0.75	0.911329023803182	0.408613111905272	0.355910055144764	0.0196	0.0184	0.0223	0.0046	0.1583	0.0069	0.008	0.0596	0.0016	0.0739	0.1402	0.0284	0.0056	0.1129	0.0175	0.0074	0.0058	0.0047	0.0018	0.0406	0.041	0.0278	0.0788	0.0164	0.0905	0.0025
9	rs117128545	140051909	1.05	0.0706003084525404	0.75	0.911329023803182	0.417455710956268	0.348183447255565	0.0196	0.0184	0.0223	0.0046	0.1582	0.0069	0.008	0.0597	0.0016	0.074	0.14	0.0285	0.0056	0.1128	0.0175	0.0074	0.0058	0.0047	0.0018	0.0406	0.041	0.0278	0.0786	0.0165	0.0904	0.0026
9	rs41290007	140055703	1.06	0.0601162778244188	0.75	0.911329023803182	0.436485372899251	0.362553297578656	0.0195	0.0185	0.0224	0.0047	0.158	0.0069	0.008	0.0598	0.0016	0.074	0.1397	0.0285	0.0057	0.1126	0.0175	0.0075	0.0059	0.0048	0.0018	0.0407	0.0411	0.0279	0.0784	0.0166	0.0902	0.0026
9	rs10747050	140055876	1.06	0.0601162778244188	0.75	0.911329023803182	0.436721476472566	0.354660547799293	0.0195	0.0184	0.0224	0.0047	0.158	0.0069	0.008	0.0597	0.0016	0.074	0.1397	0.0285	0.0057	0.1126	0.0175	0.0075	0.0059	0.0049	0.0018	0.0407	0.0411	0.0279	0.0784	0.0166	0.0902	0.0026
9	rs28705343	140065043	1.06	0.0601162778244188	0.75	0.911329023803182	0.449564566356677	0.357035683804713	0.0196	0.0185	0.0229	0.005	0.1578	0.0071	0.0083	0.0597	0.0017	0.0737	0.1384	0.0289	0.0057	0.1125	0.0176	0.0078	0.0061	0.005	0.0018	0.041	0.0409	0.028	0.0776	0.0167	0.0899	0.0026
9	rs28571106	140070612	1.07	0.0508949488002241	0.75	0.911329023803182	0.478387141317723	0.375435750307716	0.0197	0.0183	0.0232	0.0051	0.1577	0.0073	0.0084	0.0597	0.0017	0.074	0.1375	0.0295	0.0058	0.1124	0.0177	0.0082	0.0063	0.0051	0.0018	0.0414	0.0406	0.0282	0.077	0.0167	0.0887	0.0027
9	rs28664164	140072573	1.07	0.0508949488002241	0.75	0.911329023803182	0.472724617676554	0.367590092303034	0.0197	0.0182	0.0233	0.0052	0.1576	0.0074	0.0085	0.0598	0.0018	0.074	0.1375	0.0296	0.0058	0.1122	0.0177	0.0082	0.0064	0.0051	0.0018	0.0415	0.0404	0.0282	0.0769	0.0166	0.0886	0.0027
9	rs73571578	140080434	1.07	0.0508949488002241	0.75	0.911329023803182	0.458832915040387	0.364817418974571	0.0197	0.0182	0.0233	0.0053	0.1573	0.0074	0.0085	0.0598	0.0017	0.0741	0.1373	0.0297	0.0057	0.1123	0.0177	0.0083	0.0064	0.0051	0.0017	0.0414	0.0403	0.0283	0.0768	0.0167	0.0886	0.0027
9	rs3922734	140080499	1.07	0.0508949488002241	0.75	0.911329023803182	0.461558682061668	0.364439787967224	0.0197	0.0182	0.0233	0.0053	0.1573	0.0074	0.0085	0.0598	0.0017	0.0741	0.1373	0.0297	0.0057	0.1123	0.0177	0.0083	0.0064	0.0051	0.0017	0.0414	0.0403	0.0283	0.0768	0.0167	0.0886	0.0027
9	rs58532611	140084863	1.08	0.0428324673547855	0.75	0.911329023803182	0.463441021893909	0.391650463483023	0.0196	0.0191	0.0234	0.0055	0.1571	0.0076	0.0086	0.0599	0.0018	0.0738	0.1373	0.0305	0.0061	0.1105	0.0177	0.0084	0.0065	0.0051	0.0017	0.0414	0.0401	0.0282	0.0765	0.0168	0.0886	0.0027
9	rs67506437	140085210	1.08	0.0428324673547855	0.75	0.911329023803182	0.454187151183845	0.394864686318367	0.0196	0.0192	0.0234	0.0055	0.157	0.0077	0.0086	0.0598	0.0018	0.0738	0.1372	0.0306	0.0061	0.1104	0.0177	0.0084	0.0065	0.0051	0.0017	0.0414	0.0401	0.0282	0.0764	0.0168	0.0887	0.0027
9	rs13292648	140085991	1.08	0.0428324673547855	0.75	0.911329023803182	0.454066790608762	0.391907333697886	0.0196	0.0192	0.0234	0.0055	0.1571	0.0077	0.0086	0.0598	0.0018	0.0737	0.1372	0.0306	0.0061	0.1104	0.0177	0.0084	0.0065	0.0051	0.0017	0.0414	0.0401	0.0283	0.0764	0.0168	0.0887	0.0027
9	rs6606563	140101944	1.11	0.0245911388883176	0.75	0.911329023803182	0.484330718508655	0.339888818630347	0.0196	0.0201	0.0246	0.0058	0.1582	0.0076	0.0088	0.059	0.0021	0.0739	0.1355	0.0296	0.0062	0.1109	0.0179	0.0088	0.0068	0.0054	0.0018	0.0416	0.0385	0.0304	0.0731	0.0186	0.0867	0.0027
9	rs9414697	140106270	1.12	0.0201729039058691	0.75	0.911329023803182	0.49500556980464	0.367968643820657	0.0197	0.0203	0.0251	0.0059	0.1587	0.0076	0.0088	0.0588	0.0021	0.0741	0.1347	0.0293	0.0064	0.1107	0.018	0.009	0.0069	0.0054	0.0019	0.0417	0.038	0.0311	0.072	0.0192	0.0859	0.0028
9	rs34499319	140106361	1.12	0.0201729039058691	0.75	0.911329023803182	0.493688577257111	0.364062267821493	0.0197	0.0203	0.0251	0.0059	0.1587	0.0076	0.0089	0.0588	0.0021	0.0741	0.1347	0.0293	0.0064	0.1107	0.018	0.009	0.0069	0.0054	0.0019	0.0417	0.038	0.0311	0.0719	0.0192	0.0859	0.0028
9	rs78619505	140111714	1.12	0.0201729039058691	0.75	0.911329023803182	0.498022180834077	0.393706729342661	0.0198	0.0203	0.0253	0.006	0.1589	0.0077	0.009	0.0584	0.0022	0.0741	0.1342	0.0293	0.0065	0.1106	0.0181	0.0091	0.007	0.0054	0.002	0.0415	0.0378	0.0314	0.0719	0.0195	0.085	0.0028
9	rs80043545	140111957	1.12	0.0201729039058691	0.75	0.911329023803182	0.495947313202283	0.387290826145174	0.0198	0.0203	0.0253	0.006	0.159	0.0077	0.009	0.0584	0.0022	0.0741	0.1342	0.0294	0.0065	0.1106	0.0181	0.0091	0.007	0.0054	0.002	0.0415	0.0378	0.0314	0.0719	0.0195	0.085	0.0028
9	rs11525177	140112697	1.12	0.0201729039058691	0.75	0.911329023803182	0.492686289026334	0.389725425379494	0.0198	0.0203	0.0254	0.006	0.159	0.0077	0.009	0.0583	0.0022	0.0741	0.1342	0.0294	0.0065	0.1106	0.0182	0.0092	0.007	0.0054	0.002	0.0414	0.0378	0.0315	0.0719	0.0195	0.0849	0.0028
9	rs73565707	140117968	1.13	0.0164362283145484	0.75	0.911329023803182	0.359218533201353	0.4002808624299	0.0199	0.0201	0.0255	0.006	0.1589	0.0078	0.0091	0.058	0.0023	0.074	0.1341	0.0317	0.006	0.1104	0.0183	0.0093	0.0071	0.0049	0.0017	0.0412	0.0377	0.0317	0.0718	0.0197	0.0837	0.0029
9	rs6606567	140119884	1.13	0.0164362283145484	0.78	0.709419594942363	0.377150558381226	0.433723478454856	0.0199	0.0201	0.0256	0.0061	0.1588	0.0078	0.0091	0.0579	0.0024	0.0739	0.1341	0.0316	0.006	0.1102	0.0183	0.0094	0.0071	0.0049	0.0017	0.0412	0.0377	0.0318	0.0718	0.0197	0.0836	0.0029
9	rs6606566	140120396	1.13	0.0164362283145484	0.78	0.709419594942363	0.379732924134135	0.425820415342232	0.0199	0.0201	0.0256	0.0061	0.1588	0.0078	0.0091	0.0579	0.0024	0.0739	0.1342	0.0315	0.006	0.1102	0.0183	0.0094	0.0071	0.0049	0.0017	0.0412	0.0377	0.0318	0.0718	0.0198	0.0836	0.0029
9	rs28711320	140122464	1.13	0.0164362283145484	0.78	0.709419594942363	0.400373931356297	0.459673131778485	0.0205	0.02	0.0257	0.0062	0.1587	0.0079	0.0092	0.0583	0.0025	0.0739	0.134	0.0314	0.006	0.1094	0.0183	0.0096	0.0071	0.0048	0.0018	0.0409	0.0376	0.0318	0.0717	0.0199	0.0835	0.003
9	rs35643193	140127546	1.14	0.0132988856882812	0.78	0.709419594942363	0.41227646916752	0.479223174678499	0.0205	0.0202	0.0262	0.0063	0.1586	0.008	0.0092	0.0578	0.0025	0.0737	0.1337	0.0312	0.006	0.1093	0.0186	0.0097	0.0072	0.0045	0.0018	0.0405	0.0386	0.0321	0.0715	0.0204	0.0827	0.003
9	rs28407527	140128085	1.14	0.0132988856882812	0.78	0.709419594942363	0.410156595779261	0.477868117494258	0.0205	0.0202	0.0262	0.0063	0.1585	0.008	0.0092	0.0578	0.0025	0.0736	0.1337	0.0312	0.006	0.1092	0.0186	0.0098	0.0072	0.0045	0.0018	0.0404	0.0387	0.0321	0.0715	0.0204	0.0826	0.003
9	rs35699762	140128644	1.14	0.0132988856882812	0.78	0.709419594942363	0.452263259143175	0.490917372843148	0.0205	0.0202	0.0262	0.0063	0.1584	0.008	0.0092	0.0576	0.0025	0.0737	0.1337	0.0312	0.006	0.1092	0.0186	0.0098	0.0072	0.0045	0.0018	0.0405	0.0389	0.0322	0.0715	0.0205	0.0825	0.003
9	rs28542318	140130606	1.14	0.0132988856882812	0.78	0.709419594942363	0.513428744316779	0.492281857575945	0.0205	0.0204	0.0262	0.0063	0.1578	0.008	0.0093	0.0568	0.0025	0.0738	0.1335	0.0311	0.006	0.1092	0.0188	0.0099	0.0072	0.0044	0.0018	0.0408	0.0393	0.0324	0.0712	0.0208	0.0823	0.003
9	rs72765107	140132565	1.15	0.0106843226579577	0.78	0.709419594942363	0.580319932094429	0.563249930789998	0.0206	0.0205	0.0262	0.0064	0.1575	0.008	0.0094	0.0563	0.0025	0.0738	0.1335	0.0311	0.006	0.1091	0.0188	0.01	0.0073	0.0044	0.0019	0.0408	0.0393	0.0325	0.0713	0.0209	0.0822	0.0031
9	rs74469644	140133622	1.15	0.0106843226579577	0.78	0.709419594942363	0.614398285993125	0.571452490706659	0.0206	0.0206	0.0262	0.0064	0.1574	0.008	0.0095	0.0562	0.0025	0.0738	0.1333	0.0311	0.006	0.1091	0.0188	0.0101	0.0073	0.0044	0.0019	0.0408	0.0393	0.0325	0.0713	0.021	0.0821	0.0031
9	rs2071355	140136829	1.15	0.0106843226579577	0.78	0.709419594942363	0.652577870376161	0.593655863591561	0.0207	0.0208	0.0264	0.0064	0.1573	0.008	0.0096	0.056	0.0026	0.0735	0.1329	0.0312	0.006	0.1091	0.0189	0.0102	0.0074	0.0044	0.0019	0.0406	0.0393	0.0326	0.0713	0.0213	0.0819	0.0031
9	rs4073074	140139184	1.16	0.00852198573445534	0.78	0.709419594942363	0.715210596064054	0.670108589920195	0.0207	0.021	0.0265	0.0065	0.1572	0.008	0.0098	0.0558	0.0026	0.0733	0.1324	0.0312	0.0059	0.109	0.019	0.0104	0.0075	0.0044	0.0019	0.0407	0.0393	0.0326	0.0713	0.0214	0.0816	0.0031
9	rs74872755	140140111	1.16	0.00852198573445534	0.78	0.709419594942363	0.719606397398081	0.673935354338871	0.0208	0.021	0.0266	0.0065	0.1572	0.008	0.0098	0.0557	0.0026	0.0731	0.1322	0.0314	0.0059	0.109	0.0191	0.0105	0.0075	0.0044	0.0019	0.0408	0.0392	0.0327	0.0712	0.0215	0.0814	0.0031
9	rs114429903	140140117	1.16	0.00852198573445534	0.78	0.709419594942363	0.719307999717462	0.672315732041475	0.0208	0.021	0.0266	0.0065	0.1572	0.008	0.0098	0.0556	0.0026	0.0731	0.1322	0.0314	0.0059	0.109	0.0191	0.0105	0.0075	0.0044	0.0019	0.0408	0.0392	0.0327	0.0712	0.0215	0.0814	0.0031
9	rs11497277	140141794	1.16	0.00852198573445534	0.78	0.709419594942363	0.744942517914599	0.69714754613583	0.0209	0.0211	0.0266	0.0066	0.1571	0.008	0.0099	0.0554	0.0026	0.0731	0.1318	0.0314	0.0059	0.1091	0.0191	0.0106	0.0076	0.0044	0.0019	0.0408	0.0392	0.0328	0.0713	0.0216	0.0812	0.0031
9	rs9802950	140143384	1.16	0.00852198573445534	0.78	0.709419594942363	0.80669696779203	0.709788072020296	0.0208	0.0212	0.0268	0.0066	0.1574	0.008	0.0099	0.0553	0.0026	0.073	0.1316	0.0314	0.0059	0.109	0.0192	0.0107	0.0076	0.0044	0.0019	0.0408	0.0392	0.0327	0.0713	0.0217	0.081	0.0031
9	rs11535662	140143801	1.16	0.00852198573445534	0.78	0.709419594942363	0.812273499992587	0.710980379486175	0.0208	0.0212	0.0268	0.0066	0.1574	0.008	0.0099	0.0553	0.0026	0.073	0.1316	0.0314	0.0058	0.1089	0.0192	0.0107	0.0076	0.0044	0.0019	0.0408	0.0392	0.0327	0.0713	0.0217	0.081	0.0031
9	rs61759822	140147273	1.17	0.00674752145384042	0.78	0.709419594942363	0.862716380015687	0.737022239608713	0.0207	0.0212	0.0269	0.0066	0.1575	0.0081	0.01	0.0552	0.0027	0.073	0.1314	0.0314	0.0058	0.1088	0.0194	0.0108	0.0077	0.0044	0.0019	0.0408	0.0389	0.0328	0.0713	0.0218	0.0807	0.0031
9	rs78469234	140150288	1.17	0.00674752145384042	0.78	0.709419594942363	0.832596823211542	0.706064994707876	0.0207	0.0212	0.027	0.0067	0.1576	0.0082	0.0102	0.055	0.0027	0.0731	0.1312	0.0314	0.0058	0.1086	0.0195	0.011	0.0078	0.0044	0.0019	0.0408	0.0387	0.0329	0.0713	0.0218	0.0805	0.0032
9	rs76854082	140152865	1.17	0.00674752145384042	0.78	0.709419594942363	0.85433988387397	0.72981761304892	0.0206	0.0212	0.0271	0.0068	0.1577	0.0082	0.0103	0.0549	0.0027	0.0731	0.131	0.0314	0.0058	0.1084	0.0196	0.0111	0.0079	0.0044	0.002	0.0408	0.0385	0.0329	0.0713	0.0219	0.0803	0.0032
9	rs13294457	140157429	1.17	0.00674752145384042	0.78	0.709419594942363	0.905692173795269	0.817266013719194	0.0204	0.0213	0.0272	0.0069	0.1578	0.0083	0.0104	0.0547	0.0027	0.0731	0.1308	0.0312	0.0058	0.1082	0.0197	0.0113	0.0081	0.0044	0.002	0.0407	0.0383	0.033	0.0713	0.022	0.0801	0.0032
9	rs67211234	140162540	1.18	0.00530284828807677	0.78	0.709419594942363	0.934549828050471	0.88153629420795	0.0203	0.0214	0.0274	0.0071	0.1577	0.0085	0.0106	0.0545	0.0027	0.073	0.1305	0.0312	0.0058	0.1079	0.0199	0.0116	0.0082	0.0044	0.002	0.0406	0.0379	0.033	0.0712	0.0222	0.0798	0.0032
9	rs72765120	140163128	1.18	0.00530284828807677	0.78	0.709419594942363	0.946768769894241	0.884034092423508	0.0203	0.0214	0.0275	0.0071	0.1579	0.0085	0.0106	0.0545	0.0027	0.073	0.1304	0.0312	0.0059	0.1078	0.0199	0.0117	0.0083	0.0044	0.002	0.0406	0.0379	0.0331	0.0712	0.0222	0.0798	0.0032
9	rs72765121	140163476	1.18	0.00530284828807677	0.78	0.709419594942363	0.958462897077665	0.911289631170491	0.0202	0.0214	0.0275	0.0071	0.1579	0.0085	0.0106	0.0546	0.0027	0.073	0.1303	0.0311	0.0058	0.1078	0.0199	0.0117	0.0083	0.0044	0.002	0.0406	0.0379	0.0331	0.0712	0.0222	0.0798	0.0032
9	rs28698333	140164610	1.18	0.00530284828807677	0.78	0.709419594942363	1.01582798538862	0.95819013773783	0.0202	0.0214	0.0276	0.0072	0.1578	0.0086	0.0107	0.0544	0.0027	0.0729	0.1302	0.0312	0.0058	0.1078	0.0199	0.0118	0.0084	0.0044	0.002	0.0406	0.0376	0.0332	0.0711	0.0222	0.0799	0.0032
9	rs61751916	140166597	1.18	0.00530284828807677	0.78	0.709419594942363	1.00367857402281	0.946144311887626	0.0201	0.0214	0.0277	0.0073	0.1578	0.0087	0.0108	0.0542	0.0027	0.0729	0.13	0.0312	0.0058	0.1077	0.02	0.0119	0.0085	0.0044	0.002	0.0405	0.0374	0.0333	0.071	0.0224	0.0797	0.0032
9	rs13283039	140181667	NA	NA	NA	NA	0.901165994467881	1.00682823605241	0.0196	0.0216	0.0286	0.0083	0.1576	0.0098	0.0115	0.0527	0.0027	0.0724	0.1284	0.0315	0.0057	0.1077	0.0205	0.0131	0.0093	0.0043	0.0021	0.0404	0.0353	0.0342	0.07	0.0234	0.0786	0.0032
9	rs34230770	140188045	NA	NA	NA	NA	0.966997227513207	1.04848988019568	0.0185	0.0219	0.029	0.0088	0.1574	0.0103	0.0118	0.0522	0.0027	0.0725	0.1289	0.0311	0.0055	0.1077	0.0208	0.0137	0.0096	0.0041	0.0021	0.0404	0.0348	0.0346	0.0695	0.024	0.0775	0.0031
9	rs112481292	140188578	NA	NA	NA	NA	1.00617252236296	1.05317455363139	0.0185	0.0219	0.0291	0.0088	0.1572	0.0103	0.0118	0.0521	0.0027	0.0725	0.1291	0.0311	0.0057	0.1077	0.0208	0.0137	0.0097	0.0041	0.0021	0.0405	0.0347	0.0346	0.0694	0.0237	0.0774	0.0032
9	rs75592854	140203945	NA	NA	NA	NA	0.811172592754919	1.38108202730465	0.0165	0.0214	0.0288	0.01	0.156	0.0112	0.0128	0.0523	0.0026	0.0721	0.1282	0.0322	0.0052	0.1081	0.0212	0.0146	0.0105	0.0039	0.0023	0.0403	0.0336	0.0344	0.0686	0.0257	0.0767	0.0032
9	rs28374197	140205269	NA	NA	NA	NA	0.743806587128921	1.41982650587489	0.0163	0.0214	0.0288	0.0101	0.1559	0.0113	0.0128	0.0523	0.0026	0.072	0.1281	0.0323	0.0052	0.1081	0.0212	0.0147	0.0106	0.0038	0.0023	0.0403	0.0335	0.0345	0.0685	0.0259	0.0767	0.0032
9	rs28375538	140213793	NA	NA	NA	NA	0.714317996948809	1.51795074137908	0.0158	0.0213	0.0287	0.0104	0.1555	0.0116	0.0131	0.0526	0.0026	0.0718	0.1272	0.0325	0.005	0.1079	0.0214	0.015	0.011	0.0038	0.0026	0.0401	0.0332	0.0347	0.0681	0.0265	0.077	0.0032
9	rs113950356	140214658	NA	NA	NA	NA	0.701135991945315	1.52949185438473	0.0158	0.0213	0.0287	0.0104	0.1555	0.0116	0.0132	0.0526	0.0026	0.0717	0.1271	0.0324	0.005	0.1079	0.0214	0.015	0.011	0.0038	0.0026	0.0401	0.0332	0.0347	0.0681	0.0265	0.077	0.0032
9	rs11534411	140216247	NA	NA	NA	NA	0.669817461803461	1.57042551923178	0.0157	0.0213	0.0289	0.0104	0.1554	0.0117	0.0132	0.0526	0.0026	0.0716	0.1268	0.0324	0.005	0.1078	0.0215	0.015	0.0112	0.0037	0.0026	0.0399	0.0332	0.0348	0.0681	0.0266	0.0772	0.0032
9	rs79279080	140221083	NA	NA	NA	NA	0.739572515645011	1.66308218814701	0.0158	0.0215	0.0288	0.0107	0.1548	0.0119	0.0134	0.0523	0.0027	0.0718	0.1265	0.0319	0.0051	0.1081	0.0214	0.0153	0.0113	0.0039	0.0026	0.0401	0.033	0.0348	0.068	0.0264	0.0771	0.0033
9	rs6606583	140231550	NA	NA	NA	NA	0.709565829365086	1.71435459015668	0.0166	0.022	0.0285	0.0107	0.1548	0.0119	0.0134	0.0536	0.0027	0.0717	0.1259	0.0309	0.0051	0.1082	0.0212	0.0153	0.0115	0.0038	0.0027	0.0399	0.0326	0.0353	0.0679	0.0261	0.0769	0.0034
9	rs7851252	140233706	NA	NA	NA	NA	0.690625285206658	1.71698566718942	0.0168	0.0221	0.0284	0.0107	0.1548	0.0119	0.0134	0.0538	0.0027	0.0715	0.126	0.031	0.0051	0.1086	0.0211	0.0153	0.0115	0.0038	0.0027	0.0399	0.0326	0.0354	0.0668	0.026	0.0773	0.0034
9	rs7388729	140237215	NA	NA	NA	NA	0.644957526903672	1.62839343598783	0.0168	0.0217	0.0284	0.0106	0.155	0.0117	0.0133	0.0542	0.0027	0.071	0.1265	0.0314	0.0049	0.1097	0.021	0.0151	0.0115	0.0036	0.0026	0.0399	0.0327	0.0355	0.0654	0.0258	0.078	0.0034
9	rs11531966	140239578	NA	NA	NA	NA	0.622970369793151	1.57856306915081	0.0168	0.0214	0.0283	0.0105	0.1552	0.0116	0.0132	0.0544	0.0028	0.0707	0.1265	0.0315	0.0049	0.1103	0.0209	0.015	0.0115	0.0035	0.0026	0.0399	0.0328	0.0356	0.0653	0.0257	0.0782	0.0034
9	rs73581547	140241704	NA	NA	NA	NA	0.604501023756887	1.4792951919864	0.0167	0.0214	0.028	0.0104	0.1545	0.0113	0.013	0.055	0.0028	0.0707	0.127	0.0314	0.0048	0.1122	0.0207	0.0149	0.0115	0.0035	0.0025	0.0399	0.0328	0.0354	0.0651	0.0254	0.0784	0.0033
9	rs28671254	140242564	NA	NA	NA	NA	0.567664671663104	1.43226844022645	0.0167	0.0213	0.0279	0.0103	0.1543	0.0112	0.0129	0.0551	0.0028	0.0707	0.1271	0.0314	0.0047	0.1129	0.0206	0.0148	0.0113	0.0035	0.0025	0.0399	0.0328	0.0357	0.0651	0.0251	0.0785	0.0032
9	rs58941960	140242726	NA	NA	NA	NA	0.556930677891714	1.4353390243949	0.0167	0.0212	0.0279	0.0103	0.1543	0.0112	0.0129	0.0552	0.0028	0.0707	0.1272	0.0314	0.0047	0.1131	0.0206	0.0148	0.0113	0.0035	0.0025	0.0399	0.0328	0.0357	0.0651	0.0251	0.0786	0.0032
9	rs28545754	140243844	NA	NA	NA	NA	0.52492107648799	1.4048516475298	0.0167	0.0212	0.0278	0.0103	0.1542	0.0111	0.0129	0.0552	0.0028	0.0708	0.1273	0.0314	0.0046	0.1133	0.0205	0.0147	0.0113	0.0036	0.0025	0.0401	0.0329	0.0357	0.065	0.025	0.0786	0.0032
9	rs28480070	140247005	NA	NA	NA	NA	0.49419008942104	1.33020773684685	0.0168	0.0213	0.0277	0.0102	0.1544	0.0109	0.0128	0.0554	0.0029	0.0708	0.1277	0.0315	0.0046	0.1134	0.0204	0.0144	0.0112	0.0035	0.0025	0.0403	0.033	0.0356	0.0651	0.025	0.0787	0.0031
9	rs28417430	140249041	NA	NA	NA	NA	0.452683768258529	1.27982685451795	0.0168	0.0213	0.0277	0.01	0.1545	0.0108	0.0127	0.0554	0.0029	0.0707	0.1279	0.0316	0.0046	0.1136	0.0203	0.0142	0.0111	0.0034	0.0025	0.0403	0.033	0.0355	0.0651	0.025	0.0788	0.0031
9	rs13293922	140250633	NA	NA	NA	NA	0.441397440263241	1.25409520897884	0.0168	0.0213	0.0277	0.01	0.1544	0.0108	0.0127	0.0555	0.0029	0.0707	0.128	0.0317	0.0046	0.1137	0.0202	0.0141	0.0111	0.0034	0.0024	0.0404	0.0331	0.0354	0.0651	0.025	0.0789	0.0031
9	rs7389423	140250818	NA	NA	NA	NA	0.441991086264194	1.25276097606457	0.0168	0.0213	0.0276	0.01	0.1544	0.0108	0.0127	0.0555	0.0029	0.0707	0.128	0.0316	0.0046	0.1137	0.0202	0.0141	0.0111	0.0034	0.0024	0.0404	0.0331	0.0354	0.0651	0.025	0.0788	0.0031
9	rs11516130	140251648	NA	NA	NA	NA	0.442406872483169	1.22762392725538	0.0169	0.0213	0.0276	0.01	0.1544	0.0107	0.0126	0.0555	0.003	0.0707	0.1281	0.0316	0.0046	0.1138	0.0202	0.014	0.0111	0.0034	0.0025	0.0404	0.0331	0.0354	0.0651	0.025	0.0788	0.0031
9	rs11507680	140251712	NA	NA	NA	NA	0.439441200334946	1.22745775414255	0.0169	0.0213	0.0276	0.01	0.1544	0.0107	0.0126	0.0555	0.003	0.0707	0.1281	0.0316	0.0046	0.1137	0.0202	0.014	0.0111	0.0034	0.0025	0.0404	0.0331	0.0354	0.0651	0.025	0.0788	0.0031
9	rs28458909	140257189	NA	NA	NA	NA	0.428904903354599	1.1705324019308	0.017	0.0215	0.0276	0.0099	0.1542	0.0105	0.0125	0.0559	0.0031	0.0708	0.1284	0.0316	0.0046	0.1139	0.0201	0.0137	0.0109	0.0034	0.0025	0.0405	0.0332	0.0353	0.065	0.025	0.0789	0.0031
9	rs11507681	140258671	NA	NA	NA	NA	0.426451045660663	1.15210352825293	0.017	0.0215	0.0276	0.0098	0.1541	0.0104	0.0125	0.056	0.0031	0.0707	0.1285	0.0317	0.0046	0.1139	0.0202	0.0137	0.0109	0.0033	0.0025	0.0406	0.0332	0.0353	0.0651	0.025	0.0789	0.0031
9	rs11533158	140262426	NA	NA	NA	NA	0.424935493608059	1.08721412190128	0.0171	0.0215	0.0275	0.0097	0.1539	0.0103	0.0123	0.0561	0.0032	0.0707	0.1288	0.0318	0.0046	0.1136	0.0201	0.0134	0.0107	0.0033	0.0025	0.0407	0.0332	0.0352	0.0651	0.025	0.0792	0.0031
9	rs9695196	140265095	NA	NA	NA	NA	0.422202646605831	1.03011270973302	0.0172	0.0215	0.0273	0.0096	0.1537	0.0102	0.0122	0.0562	0.0033	0.0709	0.1293	0.0319	0.0046	0.1136	0.02	0.0132	0.0106	0.0033	0.0025	0.0408	0.0333	0.0352	0.0651	0.025	0.0794	0.0031
9	rs143312119	140267490	NA	NA	NA	NA	0.404284142928538	0.98651884948532	0.0172	0.0215	0.0276	0.0094	0.1532	0.0103	0.0123	0.0563	0.0033	0.071	0.1296	0.032	0.0046	0.1137	0.02	0.0129	0.0104	0.0033	0.0025	0.0409	0.0333	0.0353	0.065	0.0248	0.0795	0.0031
9	rs59757172	140271547	NA	NA	NA	NA	0.415898549523004	0.909090489893105	0.0173	0.0215	0.0274	0.0092	0.1524	0.0101	0.012	0.0565	0.0035	0.0712	0.1306	0.0323	0.0045	0.1139	0.0199	0.0126	0.0101	0.0032	0.0025	0.0409	0.0333	0.0352	0.0649	0.0248	0.0797	0.0031
9	rs11516133	140274459	NA	NA	NA	NA	0.408213425007163	0.863781478615467	0.0174	0.0215	0.0272	0.0091	0.1519	0.01	0.0119	0.0567	0.0035	0.0713	0.1312	0.0325	0.0045	0.1141	0.0199	0.0124	0.0099	0.0032	0.0025	0.041	0.0334	0.0352	0.0649	0.0248	0.0798	0.0031
9	rs13291830	140277826	NA	NA	NA	NA	0.315581112182838	0.815269235552808	0.0176	0.0216	0.0271	0.0089	0.1513	0.01	0.0117	0.0569	0.0035	0.0714	0.1315	0.0327	0.0044	0.1144	0.0203	0.0122	0.0097	0.0032	0.0025	0.0411	0.0329	0.0354	0.0651	0.0246	0.08	0.0031
9	rs116069187	140278061	NA	NA	NA	NA	0.308718397991766	0.805300853121625	0.0176	0.0216	0.0271	0.0089	0.1513	0.01	0.0117	0.057	0.0035	0.0716	0.1316	0.0327	0.0044	0.1144	0.0203	0.0121	0.0096	0.0032	0.0025	0.0411	0.0329	0.0354	0.0651	0.0246	0.08	0.0031
9	rs7468804	140278885	NA	NA	NA	NA	0.277842023109012	0.779962259350924	0.0176	0.0217	0.027	0.0088	0.1512	0.01	0.0117	0.057	0.0035	0.072	0.1318	0.0328	0.0043	0.1145	0.0203	0.0119	0.0096	0.0032	0.0025	0.0412	0.0331	0.0353	0.0649	0.0245	0.0798	0.0031
9	rs11524283	140279278	NA	NA	NA	NA	0.257686345167282	0.792152052080661	0.0176	0.0216	0.0269	0.0089	0.1512	0.01	0.0117	0.057	0.0035	0.072	0.1317	0.0329	0.0043	0.1143	0.0203	0.0119	0.0097	0.0032	0.0025	0.0412	0.0331	0.0353	0.0648	0.0246	0.0798	0.0031
9	rs28470994	140281988	NA	NA	NA	NA	0.243632233321334	0.760846276222802	0.0177	0.0217	0.0266	0.0086	0.1512	0.01	0.0116	0.057	0.0034	0.0721	0.1316	0.0329	0.0042	0.1143	0.0203	0.0119	0.0096	0.0031	0.0025	0.0413	0.0332	0.0354	0.0649	0.0246	0.0804	0.0031
9	rs28483507	140282506	NA	NA	NA	NA	0.242589074386798	0.753742119683945	0.0177	0.0217	0.0266	0.0086	0.1513	0.01	0.0115	0.057	0.0034	0.0721	0.1317	0.033	0.0042	0.1143	0.0203	0.0119	0.0096	0.0031	0.0025	0.0412	0.0332	0.0354	0.0649	0.0245	0.0805	0.0031
9	rs17855944	140287059	NA	NA	NA	NA	0.203833605827161	0.660710152618529	0.0182	0.0223	0.0263	0.0082	0.1513	0.0097	0.0113	0.0571	0.0032	0.0716	0.1333	0.0329	0.0039	0.114	0.0202	0.0115	0.0094	0.0029	0.0023	0.041	0.0333	0.0354	0.0651	0.0244	0.0815	0.003
9	rs7043936	140291031	NA	NA	NA	NA	0.226651954680598	0.654559034165071	0.0184	0.0227	0.0271	0.0078	0.151	0.0093	0.011	0.0561	0.003	0.0708	0.1325	0.0342	0.0037	0.1148	0.0203	0.011	0.0091	0.0028	0.0022	0.0418	0.033	0.0356	0.0653	0.0252	0.0813	0.0029
9	rs11522295	140294945	NA	NA	NA	NA	0.178008118103187	0.520464354474043	0.0189	0.0231	0.0268	0.0071	0.1506	0.0088	0.0105	0.0564	0.0027	0.0716	0.1339	0.034	0.0036	0.1153	0.0203	0.0103	0.0086	0.0027	0.002	0.0419	0.0332	0.0352	0.065	0.0252	0.083	0.0026
9	rs6606591	140297684	NA	NA	NA	NA	0.184900347750194	0.459136845881945	0.0191	0.0236	0.0266	0.0067	0.1497	0.0084	0.0101	0.0564	0.0027	0.0723	0.1345	0.034	0.0035	0.116	0.0198	0.0097	0.0082	0.0026	0.0017	0.0418	0.0334	0.0346	0.0652	0.025	0.0853	0.0025
9	rs62589336	140299674	NA	NA	NA	NA	0.195502477804099	0.401961407193244	0.0193	0.0241	0.0264	0.0064	0.1498	0.0081	0.01	0.0565	0.0026	0.0724	0.1351	0.0341	0.0035	0.1164	0.0194	0.0093	0.0078	0.0026	0.0017	0.0417	0.0334	0.0345	0.0652	0.0246	0.0861	0.0024
9	rs75423594	140300287	NA	NA	NA	NA	0.205294058452158	0.383966154547333	0.0193	0.0242	0.0263	0.0064	0.1499	0.008	0.01	0.0565	0.0026	0.0724	0.1352	0.0341	0.0034	0.1166	0.0193	0.0092	0.0077	0.0026	0.0016	0.0417	0.0334	0.0346	0.0652	0.0245	0.0862	0.0025
9	rs72765153	140305627	NA	NA	NA	NA	0.25764147386344	0.33521021111056	0.0195	0.0245	0.026	0.0059	0.1502	0.0075	0.0098	0.0567	0.0025	0.0726	0.1358	0.0342	0.0034	0.1171	0.019	0.0086	0.0073	0.0025	0.0015	0.042	0.0334	0.0345	0.0655	0.0237	0.0872	0.0023
9	rs6422889	140313025	NA	NA	NA	NA	0.310501004213114	0.296936699435065	0.0197	0.025	0.0255	0.0055	0.1506	0.0069	0.0096	0.0568	0.0024	0.0728	0.1363	0.0344	0.0034	0.1177	0.0185	0.0079	0.0068	0.0025	0.0014	0.0423	0.0336	0.0343	0.066	0.0228	0.0886	0.0022
9	rs7025807	140319178	NA	NA	NA	NA	0.304089369734138	0.291263381897018	0.0202	0.0256	0.0254	0.0051	0.1503	0.0066	0.0095	0.0566	0.0019	0.0727	0.1367	0.0342	0.0034	0.1183	0.0188	0.0075	0.0065	0.0026	0.0014	0.0425	0.0338	0.0345	0.0662	0.0223	0.0892	0.0022
9	rs11537106	140319497	NA	NA	NA	NA	0.296198574965686	0.281065738439562	0.0202	0.0256	0.0254	0.0051	0.1503	0.0066	0.0095	0.0566	0.0019	0.0727	0.1367	0.0342	0.0034	0.1183	0.0188	0.0075	0.0064	0.0026	0.0014	0.0425	0.0338	0.0345	0.0662	0.0223	0.0892	0.0022
9	rs9414734	140320617	NA	NA	NA	NA	0.311146053964817	0.265006842170924	0.0203	0.0257	0.0254	0.005	0.1503	0.0065	0.0094	0.0566	0.0019	0.0727	0.1367	0.0343	0.0034	0.1182	0.0187	0.0074	0.0064	0.0026	0.0014	0.0425	0.0338	0.0345	0.0662	0.0223	0.0893	0.0022
9	rs77546115	140323373	NA	NA	NA	NA	0.357028468255535	0.292324603927345	0.0204	0.0258	0.0254	0.0049	0.1503	0.0064	0.0094	0.0566	0.0019	0.0727	0.1367	0.0343	0.0034	0.1182	0.0187	0.0073	0.0062	0.0026	0.0014	0.0424	0.0339	0.0345	0.0663	0.0222	0.0895	0.0022
9	rs6606582	140332478	NA	NA	NA	NA	0.4722951145739	0.312104827994577	0.0208	0.0262	0.0253	0.0046	0.1503	0.0063	0.0094	0.0566	0.0019	0.0726	0.1367	0.0342	0.0033	0.1181	0.0186	0.0069	0.0058	0.0027	0.0013	0.0421	0.0344	0.0348	0.0666	0.022	0.0902	0.0021
9	rs9410194	140348401	NA	NA	NA	NA	0.856591680266348	0.3655730132301	0.0214	0.0269	0.0253	0.004	0.1502	0.006	0.0094	0.0567	0.0019	0.0726	0.1367	0.034	0.0032	0.1179	0.0183	0.0062	0.005	0.0028	0.0012	0.0416	0.0352	0.0353	0.0669	0.0215	0.0913	0.0021
9	rs116914963	140349161	NA	NA	NA	NA	0.909650053490475	0.374547617800034	0.0215	0.027	0.0253	0.0039	0.1502	0.006	0.0094	0.0568	0.0019	0.0726	0.1368	0.034	0.0032	0.1179	0.0182	0.0062	0.005	0.0028	0.0012	0.0416	0.0352	0.0353	0.0669	0.0215	0.0913	0.0021
9	rs3793468	140350287	NA	NA	NA	NA	0.936971634476675	0.373153176008252	0.0215	0.027	0.0253	0.0039	0.1502	0.006	0.0094	0.0568	0.0019	0.0726	0.1368	0.034	0.0032	0.1179	0.0182	0.0061	0.0049	0.0028	0.0012	0.0415	0.0352	0.0353	0.067	0.0215	0.0914	0.0021
9	rs41314459	140354942	NA	NA	NA	NA	1.12951929557107	0.372519822611965	0.0219	0.0271	0.0253	0.0036	0.1507	0.0058	0.0094	0.0571	0.0019	0.0726	0.1368	0.0339	0.0033	0.1178	0.018	0.0058	0.0045	0.0028	0.0012	0.0414	0.0352	0.0351	0.067	0.0212	0.0924	0.0021
9	rs4962240	140356374	NA	NA	NA	NA	1.08614205489494	0.336685631407087	0.0221	0.0271	0.0253	0.0035	0.1509	0.0057	0.0094	0.0572	0.0019	0.0726	0.1369	0.0338	0.0033	0.1178	0.0179	0.0057	0.0044	0.0028	0.0012	0.0413	0.0352	0.035	0.0671	0.0212	0.0926	0.0021
9	rs78453847	140356721	NA	NA	NA	NA	1.14352378083282	0.348307683446808	0.0221	0.0272	0.0253	0.0035	0.1509	0.0057	0.0094	0.0573	0.0019	0.0727	0.1369	0.0338	0.0033	0.1176	0.0179	0.0057	0.0044	0.0028	0.0012	0.0413	0.0353	0.035	0.0671	0.0211	0.0928	0.0021
9	rs61738892	140361847	NA	NA	NA	NA	1.29264846297966	0.31825897866741	0.0224	0.027	0.025	0.0034	0.1509	0.0057	0.0094	0.0581	0.0018	0.073	0.137	0.0335	0.0033	0.1167	0.0176	0.0055	0.0043	0.0028	0.0012	0.0413	0.0355	0.0347	0.0669	0.0206	0.0944	0.002
9	rs73567240	140372588	NA	NA	NA	NA	1.77452248613575	0.289026875031552	0.0231	0.0269	0.0244	0.0032	0.1511	0.0059	0.0096	0.0598	0.0018	0.0738	0.1371	0.0328	0.0033	0.114	0.0168	0.005	0.0042	0.0029	0.001	0.0414	0.0362	0.034	0.0666	0.0193	0.0982	0.0019
9	rs12005738	140373303	NA	NA	NA	NA	1.68378873909531	0.276066770175467	0.0232	0.0269	0.0243	0.0032	0.1512	0.0059	0.0096	0.06	0.0018	0.0738	0.1371	0.0327	0.0033	0.1138	0.0168	0.005	0.0042	0.0029	0.001	0.0414	0.0363	0.0339	0.0666	0.0192	0.0984	0.0019
9	rs61747535	140373575	NA	NA	NA	NA	1.68002275757932	0.281415529870671	0.0232	0.0269	0.0243	0.0032	0.1511	0.0059	0.0096	0.06	0.0018	0.0738	0.137	0.0327	0.0033	0.1138	0.0169	0.005	0.0042	0.0029	0.001	0.0414	0.0363	0.0339	0.0666	0.0192	0.0985	0.0019
9	rs77863033	140374146	NA	NA	NA	NA	1.69248274504346	0.277110782499548	0.0231	0.027	0.0243	0.0032	0.1511	0.0059	0.0096	0.06	0.0018	0.0739	0.1371	0.0327	0.0033	0.1138	0.0168	0.0049	0.0042	0.0029	0.001	0.0414	0.0363	0.0339	0.0666	0.0191	0.0985	0.0019
9	rs74566455	140377226	NA	NA	NA	NA	1.73164157617475	0.282932830997095	0.0232	0.027	0.0243	0.0031	0.1512	0.0059	0.0096	0.06	0.0018	0.0739	0.1371	0.0326	0.0033	0.1138	0.0167	0.0049	0.0042	0.0029	0.001	0.0414	0.0361	0.0338	0.0667	0.019	0.0989	0.0019
9	rs11137286	140382636	NA	NA	NA	NA	1.75239952764703	0.290674320126259	0.0233	0.0271	0.0242	0.0031	0.1514	0.0059	0.0095	0.0601	0.0018	0.0739	0.137	0.0326	0.0034	0.1138	0.0166	0.0048	0.0042	0.0029	0.001	0.0413	0.0358	0.0336	0.0666	0.0189	0.0997	0.0019
9	rs4962234	140392334	NA	NA	NA	NA	1.74211566454656	0.264434661671092	0.0236	0.0272	0.0239	0.003	0.1519	0.0059	0.0095	0.0602	0.0018	0.0737	0.137	0.0325	0.0034	0.1138	0.0164	0.0047	0.0042	0.0029	0.001	0.0413	0.0349	0.0331	0.0664	0.0186	0.1015	0.0019
9	rs61754920	140392616	NA	NA	NA	NA	1.79096399314565	0.268447995414765	0.0235	0.0272	0.0239	0.003	0.1519	0.0059	0.0095	0.0602	0.0018	0.0736	0.137	0.0325	0.0034	0.1138	0.0164	0.0047	0.0042	0.0029	0.001	0.0413	0.0349	0.0332	0.0664	0.0185	0.1015	0.0019
9	rs1891629	140396212	NA	NA	NA	NA	1.73968032255274	0.28025007722572	0.024	0.0273	0.0236	0.003	0.1525	0.0058	0.0094	0.0601	0.0017	0.0734	0.1375	0.0322	0.0034	0.1134	0.0158	0.0046	0.0043	0.0028	0.001	0.0413	0.035	0.0336	0.0664	0.0183	0.1018	0.0019
9	rs115992455	140396516	NA	NA	NA	NA	1.76419351641536	0.28025007722572	0.024	0.0273	0.0236	0.003	0.1526	0.0058	0.0093	0.0601	0.0017	0.0734	0.1375	0.0322	0.0034	0.1134	0.0158	0.0046	0.0042	0.0028	0.001	0.0412	0.035	0.0336	0.0664	0.0183	0.1018	0.0019
9	rs11137347	140399306	NA	NA	NA	NA	1.76866328131078	0.281182320771671	0.0242	0.0274	0.0235	0.0029	0.1532	0.0057	0.0093	0.0599	0.0017	0.0734	0.1378	0.0321	0.0034	0.1131	0.0157	0.0045	0.0042	0.0028	0.001	0.041	0.0351	0.0334	0.0665	0.0182	0.1022	0.0019
9	rs3750381	140400275	NA	NA	NA	NA	1.73682296175698	0.271556793075828	0.0243	0.0274	0.0235	0.0029	0.1532	0.0057	0.0093	0.0598	0.0017	0.0734	0.1379	0.0321	0.0034	0.113	0.0157	0.0045	0.0042	0.0028	0.001	0.041	0.0352	0.0334	0.0664	0.0182	0.1024	0.0019
9	rs74637847	140400464	NA	NA	NA	NA	1.77686805182029	0.292324603927345	0.0243	0.0274	0.0235	0.0029	0.1532	0.0056	0.0092	0.0598	0.0017	0.0734	0.1379	0.0321	0.0034	0.1131	0.0157	0.0045	0.0042	0.0028	0.001	0.041	0.0352	0.0334	0.0664	0.0181	0.1025	0.0019
9	rs62590192	140401140	NA	NA	NA	NA	1.77366981988947	0.299785717334006	0.0244	0.0274	0.0235	0.0029	0.1532	0.0056	0.0092	0.0598	0.0017	0.0733	0.1379	0.032	0.0035	0.1132	0.0157	0.0044	0.0042	0.0029	0.001	0.041	0.0352	0.0333	0.0664	0.0181	0.1028	0.0019
9	rs36051292	140401638	NA	NA	NA	NA	1.88145137785825	0.30323917236499	0.0244	0.0273	0.0234	0.0029	0.1533	0.0056	0.0092	0.0597	0.0017	0.0734	0.1378	0.032	0.0035	0.1132	0.0157	0.0044	0.0042	0.0029	0.001	0.0409	0.0352	0.0333	0.0664	0.018	0.103	0.0019
9	rs11137410	140414410	NA	NA	NA	NA	1.93346261908499	0.25284716171274	0.0247	0.0273	0.0234	0.0027	0.1541	0.0053	0.009	0.0592	0.0016	0.0741	0.1376	0.0314	0.0036	0.1137	0.0158	0.0041	0.004	0.0029	9e-04	0.0402	0.0351	0.0326	0.0665	0.0176	0.1053	0.0018
9	rs117413480	140415802	NA	NA	NA	NA	1.97079579386278	0.269598107849824	0.0247	0.0273	0.0234	0.0027	0.1542	0.0053	0.009	0.0591	0.0016	0.0741	0.1376	0.0313	0.0036	0.1137	0.0158	0.0041	0.004	0.0029	9e-04	0.0402	0.0351	0.0326	0.0665	0.0175	0.1054	0.0018
9	rs821304	140418677	NA	NA	NA	NA	1.81239481045413	0.246107885669138	0.0247	0.0277	0.0234	0.0025	0.1552	0.0051	0.0088	0.0588	0.0016	0.0746	0.1379	0.0309	0.0036	0.1134	0.0156	0.0039	0.004	0.0029	9e-04	0.0397	0.0349	0.0321	0.0666	0.0169	0.107	0.0018
9	rs10867123	140432318	NA	NA	NA	NA	1.84362523855712	0.229516504139965	0.0249	0.0277	0.0234	0.0025	0.1555	0.005	0.0087	0.0585	0.0015	0.0754	0.138	0.0309	0.0035	0.1136	0.0156	0.0038	0.0039	0.003	9e-04	0.0394	0.0346	0.032	0.0668	0.0167	0.1074	0.0016
9	rs3750382	140435087	NA	NA	NA	NA	1.81744381386851	0.21759003357919	0.025	0.0277	0.0234	0.0024	0.1556	0.005	0.0087	0.0585	0.0015	0.0754	0.138	0.0309	0.0035	0.1136	0.0156	0.0038	0.0039	0.003	9e-04	0.0394	0.0346	0.032	0.0667	0.0167	0.1074	0.0016
9	rs75956365	140435178	NA	NA	NA	NA	1.81712139238452	0.218235188306108	0.025	0.0277	0.0234	0.0024	0.1556	0.005	0.0087	0.0585	0.0015	0.0754	0.138	0.0309	0.0035	0.1136	0.0156	0.0038	0.0039	0.003	9e-04	0.0394	0.0346	0.032	0.0667	0.0167	0.1074	0.0016
9	rs1099298	140436548	NA	NA	NA	NA	1.83078779214472	0.233684375168443	0.025	0.0277	0.0234	0.0024	0.1556	0.005	0.0087	0.0585	0.0015	0.0755	0.138	0.0309	0.0035	0.1136	0.0156	0.0038	0.0039	0.003	9e-04	0.0394	0.0345	0.032	0.0668	0.0167	0.1074	0.0016
9	rs13301653	140443648	NA	NA	NA	NA	2.05479725011847	0.19728284520975	0.0261	0.0284	0.0229	0.0022	0.1603	0.0039	0.0085	0.0574	0.0011	0.0786	0.1391	0.0284	0.0034	0.1123	0.0162	0.0033	0.0038	0.0031	7e-04	0.0372	0.0343	0.0308	0.0663	0.0153	0.1101	0.0013
9	rs1048370	140446806	NA	NA	NA	NA	2.22611862494733	0.17196779159252	0.0262	0.0286	0.0228	0.0021	0.1612	0.0035	0.0084	0.0571	9e-04	0.0804	0.1389	0.0276	0.0034	0.1127	0.0162	0.0031	0.0039	0.0031	6e-04	0.0363	0.0331	0.0308	0.0666	0.0152	0.1113	0.0011
9	rs72765169	140447272	NA	NA	NA	NA	2.24708175955064	0.169986864259469	0.0263	0.0286	0.0228	0.0021	0.1613	0.0034	0.0084	0.0571	9e-04	0.0807	0.1389	0.0275	0.0033	0.1127	0.0162	0.0031	0.0039	0.003	6e-04	0.0361	0.0329	0.0308	0.0666	0.0152	0.1115	0.0011
9	rs80303761	140454699	NA	NA	NA	NA	2.22048555284946	0.172166323934022	0.0264	0.0289	0.0227	0.0021	0.1623	0.0031	0.0084	0.0566	8e-04	0.0821	0.1388	0.027	0.0032	0.1129	0.0163	0.0029	0.0039	0.003	5e-04	0.0356	0.032	0.0305	0.0669	0.0151	0.1122	0.001
9	rs55663742	140454827	NA	NA	NA	NA	2.21956630589084	0.17206704779392	0.0264	0.0289	0.0227	0.0021	0.1623	0.0031	0.0084	0.0566	8e-04	0.0821	0.1388	0.027	0.0032	0.1129	0.0163	0.0029	0.0039	0.003	5e-04	0.0356	0.032	0.0305	0.0669	0.0151	0.1122	0.001
9	rs80150317	140463369	NA	NA	NA	NA	2.16543587039744	0.166343349520279	0.0265	0.0289	0.0227	0.0021	0.1623	0.0031	0.0084	0.0566	8e-04	0.0821	0.1389	0.027	0.0032	0.1129	0.0163	0.0029	0.0039	0.003	5e-04	0.0356	0.032	0.0305	0.0668	0.0151	0.1122	0.001
9	rs2149561	140469600	NA	NA	NA	NA	2.13745600366793	0.167817118247323	0.0265	0.0289	0.0227	0.0021	0.1623	0.0031	0.0084	0.0566	8e-04	0.0821	0.1389	0.0271	0.0032	0.1129	0.0163	0.0029	0.0039	0.003	5e-04	0.0356	0.032	0.0305	0.0668	0.0151	0.1123	0.0011
9	rs863701	140470119	NA	NA	NA	NA	2.13620765293797	0.167915531392717	0.0265	0.0289	0.0227	0.0021	0.1623	0.0031	0.0084	0.0566	8e-04	0.0821	0.1389	0.0271	0.0032	0.1129	0.0163	0.0029	0.0039	0.003	5e-04	0.0356	0.032	0.0305	0.0668	0.0151	0.1123	0.0011
9	rs7044756	140473920	NA	NA	NA	NA	2.13246403429697	0.168506434272203	0.0265	0.0289	0.0227	0.0021	0.1623	0.0031	0.0084	0.0566	8e-04	0.0821	0.1389	0.0271	0.0032	0.1129	0.0163	0.0029	0.0039	0.003	5e-04	0.0356	0.032	0.0305	0.0668	0.0151	0.1123	0.0011
9	rs117941367	140474473	NA	NA	NA	NA	2.13280427436485	0.167915531392717	0.0265	0.0289	0.0227	0.0021	0.1623	0.0031	0.0084	0.0566	8e-04	0.0821	0.1389	0.0271	0.0032	0.1129	0.0163	0.0029	0.0039	0.003	5e-04	0.0356	0.032	0.0305	0.0668	0.0151	0.1123	0.0011
9	rs117620544	140482357	NA	NA	NA	NA	2.13972634392565	0.16311716825127	0.0265	0.0288	0.0227	0.0021	0.1623	0.0031	0.0084	0.0567	8e-04	0.0821	0.139	0.027	0.0032	0.113	0.0163	0.0029	0.0039	0.0031	5e-04	0.0356	0.032	0.0305	0.0666	0.0151	0.1124	0.0011
9	rs34223864	140490461	NA	NA	NA	NA	2.12815586701407	0.153668968817247	0.0264	0.0285	0.0227	0.002	0.1623	0.0031	0.0084	0.0569	7e-04	0.0823	0.1391	0.027	0.0031	0.1133	0.0163	0.003	0.0039	0.0032	5e-04	0.0356	0.032	0.0305	0.0659	0.015	0.1126	0.0011
9	rs7020339	140493271	NA	NA	NA	NA	2.10327013300139	0.151765526550299	0.0264	0.0284	0.0227	0.002	0.1622	0.0031	0.0083	0.057	7e-04	0.0823	0.1392	0.027	0.0031	0.1134	0.0163	0.003	0.0039	0.0032	5e-04	0.0356	0.032	0.0305	0.0658	0.015	0.1128	0.0011
9	rs72765180	140498452	NA	NA	NA	NA	2.11615346410568	0.146200197156492	0.0264	0.0283	0.0227	0.002	0.1622	0.0031	0.0083	0.0571	7e-04	0.0823	0.1392	0.027	0.003	0.1136	0.0163	0.003	0.0039	0.0033	5e-04	0.0355	0.032	0.0305	0.0656	0.015	0.1129	0.0011
9	rs72765183	140509075	NA	NA	NA	NA	2.10880453485956	0.139418965422026	0.0264	0.0281	0.0227	0.0021	0.1622	0.0031	0.0083	0.0572	7e-04	0.0824	0.1392	0.0269	0.003	0.1138	0.0163	0.003	0.0039	0.0034	5e-04	0.0355	0.0321	0.0304	0.0652	0.0149	0.1131	0.0011
9	Affx-33405647	140509302	NA	NA	NA	NA	2.08939877248618	0.138682962107109	0.0263	0.028	0.0227	0.0021	0.1622	0.0031	0.0083	0.0572	7e-04	0.0824	0.1393	0.0269	0.003	0.1138	0.0163	0.003	0.0039	0.0034	6e-04	0.0355	0.0321	0.0304	0.0653	0.0149	0.1132	0.0011
9	rs11137154	140518168	NA	NA	NA	NA	2.09187760691285	0.143213210765315	0.0263	0.0281	0.0228	0.0021	0.1622	0.0031	0.0083	0.0573	7e-04	0.0824	0.1392	0.0268	0.003	0.1138	0.0163	0.003	0.0039	0.0035	6e-04	0.0354	0.032	0.0304	0.0652	0.0149	0.1132	0.0011
9	rs72765187	140522579	NA	NA	NA	NA	2.08872289498565	0.146575137116279	0.0263	0.0281	0.0227	0.0021	0.1623	0.0031	0.0083	0.0573	7e-04	0.0825	0.1392	0.0268	0.003	0.1138	0.0163	0.003	0.0039	0.0035	6e-04	0.0354	0.032	0.0304	0.0652	0.0149	0.1133	0.0011
9	rs3003374	140525472	NA	NA	NA	NA	2.0942446708761	0.148832041487617	0.0263	0.0281	0.0227	0.0021	0.1623	0.0031	0.0083	0.0573	7e-04	0.0825	0.1392	0.0267	0.0029	0.1139	0.0163	0.003	0.0039	0.0036	6e-04	0.0354	0.032	0.0304	0.0652	0.0148	0.1133	0.001
9	rs117556206	140527985	NA	NA	NA	NA	2.09762772089894	0.151196152137267	0.0263	0.0281	0.0227	0.0021	0.1623	0.0031	0.0083	0.0573	7e-04	0.0825	0.1392	0.0267	0.0029	0.1139	0.0163	0.003	0.0039	0.0036	6e-04	0.0354	0.032	0.0304	0.0652	0.0148	0.1134	0.001
9	rs72765195	140541870	NA	NA	NA	NA	2.124303613276	0.156443977835024	0.0263	0.0281	0.0225	0.0021	0.1624	0.0031	0.0083	0.0574	6e-04	0.0827	0.139	0.0263	0.0029	0.1141	0.0162	0.003	0.0039	0.0038	6e-04	0.0353	0.032	0.0304	0.0653	0.0148	0.1135	0.001
9	rs62590245	140545572	NA	NA	NA	NA	2.13167020998206	0.159043458968422	0.0263	0.0281	0.0225	0.0021	0.1624	0.0031	0.0083	0.0575	6e-04	0.0827	0.139	0.0262	0.0029	0.1142	0.0162	0.003	0.0039	0.0039	6e-04	0.0353	0.032	0.0304	0.0653	0.0148	0.1135	0.001
9	rs116938910	140549008	NA	NA	NA	NA	2.1303095936768	0.164092450458626	0.0263	0.0281	0.0224	0.0021	0.1625	0.0031	0.0083	0.0575	6e-04	0.0828	0.1389	0.0261	0.0029	0.1142	0.0162	0.0031	0.0039	0.0039	6e-04	0.0353	0.032	0.0305	0.0652	0.0147	0.1136	0.001
9	rs10867041	140551809	NA	NA	NA	NA	2.15154481544503	0.169196738310377	0.0263	0.0281	0.0224	0.0021	0.1627	0.0031	0.0083	0.0573	6e-04	0.0828	0.139	0.026	0.0029	0.1142	0.0162	0.0031	0.0039	0.004	6e-04	0.0352	0.032	0.0307	0.0651	0.0147	0.1136	0.001
9	rs78846251	140559010	NA	NA	NA	NA	2.19925952623662	0.16693231003981	0.0262	0.0281	0.0224	0.0022	0.1629	0.0032	0.0083	0.0566	6e-04	0.0831	0.139	0.0257	0.0028	0.1143	0.0161	0.0031	0.0039	0.0041	6e-04	0.0352	0.0319	0.031	0.065	0.0147	0.1136	0.001
9	rs11137173	140562536	NA	NA	NA	NA	2.21566088029766	0.170679278220969	0.0262	0.0281	0.0224	0.0022	0.163	0.0032	0.0083	0.0564	6e-04	0.0832	0.139	0.0256	0.0028	0.1143	0.0161	0.0031	0.0039	0.0042	6e-04	0.0352	0.0319	0.0311	0.065	0.0147	0.1135	0.001
9	rs2501559	140565196	NA	NA	NA	NA	2.24108582694674	0.174455164014898	0.0262	0.0281	0.0224	0.0023	0.163	0.0032	0.0083	0.0564	6e-04	0.0833	0.139	0.0256	0.0028	0.1144	0.0162	0.0031	0.0039	0.0043	6e-04	0.0352	0.0319	0.0311	0.065	0.0147	0.1134	0.001
9	rs117028804	140566532	NA	NA	NA	NA	2.25239015393424	0.172563627757535	0.0262	0.0282	0.0224	0.0023	0.1629	0.0032	0.0083	0.0564	6e-04	0.0833	0.1389	0.0256	0.0028	0.1144	0.0162	0.0031	0.0039	0.0043	6e-04	0.0352	0.0319	0.0311	0.0651	0.0147	0.1134	0.001
9	rs17496354	140566936	NA	NA	NA	NA	2.25562332407272	0.172563627757535	0.0262	0.0282	0.0224	0.0023	0.1629	0.0032	0.0083	0.0564	6e-04	0.0833	0.1389	0.0256	0.0028	0.1144	0.0162	0.0031	0.0039	0.0043	6e-04	0.0352	0.0319	0.0311	0.0651	0.0147	0.1134	0.001
9	rs10732688	140581700	NA	NA	NA	NA	2.27702276044437	0.170382409101083	0.0262	0.0282	0.0224	0.0023	0.1629	0.0032	0.0083	0.0564	6e-04	0.0834	0.1391	0.0255	0.0028	0.1144	0.0161	0.0031	0.0039	0.0043	6e-04	0.0352	0.0319	0.0311	0.0651	0.0148	0.1131	0.001
9	rs118182530	140584393	NA	NA	NA	NA	2.28026724160924	0.16693231003981	0.0262	0.0282	0.0224	0.0022	0.1629	0.0032	0.0083	0.0564	6e-04	0.0834	0.1391	0.0255	0.0028	0.1144	0.0161	0.0031	0.0039	0.0043	6e-04	0.0352	0.0319	0.0311	0.065	0.0148	0.113	0.001
9	rs113668788	140605676	NA	NA	NA	NA	2.14676940880183	0.171570966297997	0.0262	0.0283	0.0221	0.0023	0.1626	0.0036	0.0084	0.0567	5e-04	0.0838	0.1393	0.025	0.0025	0.1143	0.0161	0.0032	0.0041	0.0044	6e-04	0.0358	0.0316	0.0312	0.0645	0.0151	0.1126	0.001
9	rs4631547	140605996	NA	NA	NA	NA	2.13495954107058	0.178360128274988	0.0262	0.0284	0.0221	0.0023	0.1627	0.0036	0.0084	0.0567	5e-04	0.0837	0.1393	0.025	0.0025	0.1143	0.0161	0.0033	0.0041	0.0044	6e-04	0.0359	0.0315	0.0312	0.0645	0.0152	0.1125	0.001
9	rs117590310	140606040	NA	NA	NA	NA	2.16532189077154	0.157404973625127	0.0262	0.0284	0.0221	0.0023	0.1627	0.0036	0.0084	0.0568	5e-04	0.0837	0.1393	0.025	0.0025	0.1142	0.0161	0.0032	0.0041	0.0044	5e-04	0.0359	0.0315	0.0313	0.0645	0.0152	0.1125	0.001
9	rs151025316	140608516	NA	NA	NA	NA	1.66822112316451	0.121192531147954	0.0261	0.0283	0.022	0.0023	0.1628	0.0037	0.0081	0.0577	4e-04	0.0841	0.1397	0.0246	0.0021	0.1145	0.0168	0.0029	0.0041	0.0041	5e-04	0.0362	0.031	0.0314	0.0646	0.0154	0.1116	9e-04
9	rs3812497	140611436	NA	NA	NA	NA	1.48628883174706	0.108432939731538	0.0261	0.0282	0.022	0.0023	0.1627	0.0037	0.008	0.058	4e-04	0.0842	0.1398	0.0244	0.0019	0.1145	0.017	0.0029	0.0041	0.004	5e-04	0.0363	0.0308	0.0315	0.0646	0.0155	0.1112	9e-04
9	rs72766927	140611672	NA	NA	NA	NA	1.48188848730745	0.108097900011537	0.0261	0.0282	0.022	0.0023	0.1627	0.0037	0.008	0.058	4e-04	0.0843	0.1398	0.0244	0.0019	0.1145	0.017	0.0029	0.0041	0.0039	5e-04	0.0363	0.0308	0.0315	0.0646	0.0155	0.1112	9e-04
9	rs9314636	140613053	NA	NA	NA	NA	1.45926287500698	0.109020217529996	0.0261	0.0283	0.022	0.0023	0.1627	0.0037	0.008	0.0581	4e-04	0.0843	0.1398	0.0244	0.0019	0.1145	0.017	0.0029	0.0041	0.0039	5e-04	0.0363	0.0308	0.0315	0.0646	0.0155	0.1112	9e-04
9	rs72766933	140627609	NA	NA	NA	NA	1.34104546321225	0.0975097124464381	0.0261	0.0283	0.022	0.0024	0.1627	0.0038	0.008	0.0581	4e-04	0.0845	0.1399	0.0245	0.0017	0.1142	0.0171	0.0029	0.0042	0.0037	6e-04	0.0363	0.0306	0.0315	0.0647	0.0156	0.1112	9e-04
9	rs3125786	140629958	NA	NA	NA	NA	1.33815732486488	0.0973489153999478	0.0261	0.0283	0.022	0.0024	0.1627	0.0038	0.008	0.0582	4e-04	0.0845	0.1399	0.0245	0.0017	0.1142	0.0171	0.0029	0.0042	0.0037	6e-04	0.0363	0.0306	0.0315	0.0647	0.0156	0.1112	9e-04
9	rs3125788	140633275	NA	NA	NA	NA	1.33113934432392	0.0954274929429257	0.0261	0.0283	0.022	0.0024	0.1626	0.0038	0.008	0.0582	4e-04	0.0845	0.1399	0.0245	0.0017	0.1141	0.0171	0.0029	0.0042	0.0037	6e-04	0.0363	0.0306	0.0315	0.0647	0.0156	0.1112	9e-04
9	rs1129767	140638416	NA	NA	NA	NA	1.27276191438854	0.0794214207750481	0.0261	0.0283	0.022	0.0024	0.1627	0.0038	0.008	0.0582	3e-04	0.0845	0.14	0.0245	0.0016	0.1141	0.0172	0.0029	0.0042	0.0034	5e-04	0.0363	0.0306	0.0316	0.0649	0.0156	0.1112	8e-04
9	Affx-33407203	140638461	NA	NA	NA	NA	1.27247867498457	0.0794214207750481	0.0261	0.0283	0.022	0.0024	0.1627	0.0038	0.008	0.0582	3e-04	0.0845	0.14	0.0245	0.0016	0.1141	0.0172	0.0029	0.0042	0.0034	5e-04	0.0363	0.0306	0.0316	0.0649	0.0156	0.1112	8e-04
9	rs11137198	140638534	NA	NA	NA	NA	1.27276191438854	0.0791992646146135	0.0261	0.0283	0.022	0.0024	0.1627	0.0038	0.008	0.0582	3e-04	0.0845	0.14	0.0245	0.0016	0.1141	0.0172	0.0029	0.0042	0.0034	5e-04	0.0363	0.0306	0.0316	0.0649	0.0156	0.1112	8e-04
9	rs4610828	140654590	NA	NA	NA	NA	1.23343767201799	0.072439332491911	0.0256	0.0284	0.0221	0.0024	0.162	0.004	0.008	0.0581	4e-04	0.0847	0.1396	0.0246	0.0018	0.114	0.0172	0.003	0.0042	0.0035	6e-04	0.0367	0.0312	0.0318	0.0648	0.0157	0.1107	9e-04
9	rs62589661	140660575	NA	NA	NA	NA	1.22840425328364	0.0735128629740161	0.0256	0.0284	0.0221	0.0024	0.1618	0.004	0.008	0.0581	4e-04	0.0848	0.1395	0.0246	0.0018	0.1139	0.0172	0.003	0.0042	0.0035	7e-04	0.0367	0.0312	0.0319	0.0648	0.0157	0.1107	9e-04
9	rs117302644	140675896	NA	NA	NA	NA	1.21186905508219	0.0795696654888375	0.0255	0.0285	0.0221	0.0024	0.1613	0.004	0.008	0.0581	4e-04	0.085	0.1392	0.0246	0.0019	0.1138	0.0172	0.003	0.0042	0.0035	7e-04	0.0367	0.0312	0.032	0.0648	0.0158	0.1108	9e-04
9	rs117211698	140680228	NA	NA	NA	NA	1.21196170682767	0.080312573535994	0.0255	0.0285	0.0221	0.0024	0.1613	0.004	0.008	0.0581	4e-04	0.085	0.1392	0.0246	0.0019	0.1138	0.0172	0.003	0.0042	0.0035	8e-04	0.0367	0.0312	0.032	0.0648	0.0158	0.1108	9e-04
9	rs4484775	140681985	NA	NA	NA	NA	1.20899821439483	0.0818067822017122	0.0255	0.0285	0.0221	0.0024	0.1612	0.004	0.008	0.0581	4e-04	0.085	0.1392	0.0246	0.002	0.1138	0.0172	0.003	0.0042	0.0035	8e-04	0.0367	0.0312	0.032	0.0648	0.0158	0.1108	0.001
9	rs7018515	140685699	NA	NA	NA	NA	1.20798016431812	0.0832365891098821	0.0255	0.0285	0.0221	0.0024	0.1611	0.004	0.008	0.0581	4e-04	0.085	0.1392	0.0246	0.002	0.1138	0.0172	0.003	0.0042	0.0035	8e-04	0.0367	0.0312	0.032	0.0648	0.0158	0.1108	0.001
9	rs111893207	140695139	NA	NA	NA	NA	1.18934441501695	0.0932049453446459	0.0255	0.0286	0.0222	0.0026	0.1604	0.0041	0.0081	0.0582	4e-04	0.0851	0.139	0.0248	0.002	0.1133	0.0173	0.0031	0.0042	0.0036	9e-04	0.0364	0.0311	0.0324	0.0648	0.016	0.1106	0.001
9	rs11137242	140696524	NA	NA	NA	NA	1.16935956397515	0.0933630123974988	0.0255	0.0286	0.0222	0.0027	0.1602	0.0041	0.0082	0.0582	4e-04	0.0851	0.1389	0.0248	0.002	0.1132	0.0173	0.0031	0.0043	0.0036	9e-04	0.0364	0.0311	0.0325	0.0648	0.016	0.1105	0.001
9	rs34390775	140702339	NA	NA	NA	NA	1.16780668438889	0.0971882224860219	0.0255	0.0287	0.0222	0.0027	0.1601	0.0041	0.0082	0.0583	4e-04	0.085	0.1388	0.0249	0.002	0.1131	0.0173	0.0031	0.0043	0.0036	9e-04	0.0363	0.031	0.0325	0.0648	0.0161	0.1105	0.001
9	rs116865530	140711276	NA	NA	NA	NA	1.15441263218486	0.10017783667289	0.0255	0.0287	0.0222	0.0028	0.16	0.0041	0.0082	0.0583	4e-04	0.085	0.1387	0.025	0.0021	0.113	0.0173	0.0032	0.0043	0.0036	0.001	0.0363	0.0309	0.0326	0.0648	0.0161	0.1104	0.001
9	rs74883427	140719151	NA	NA	NA	NA	1.14497327954091	0.103943731717175	0.0255	0.0288	0.0222	0.0028	0.1599	0.0041	0.0083	0.0583	4e-04	0.0849	0.1387	0.025	0.0021	0.1129	0.0173	0.0032	0.0043	0.0037	0.001	0.0363	0.0308	0.0326	0.0648	0.0161	0.1103	0.001
9	rs72766967	140720809	NA	NA	NA	NA	1.14760233924658	0.107095176384412	0.0255	0.0288	0.0222	0.0028	0.1599	0.0042	0.0083	0.0583	4e-04	0.085	0.1387	0.025	0.0021	0.1129	0.0173	0.0032	0.0043	0.0037	0.001	0.0362	0.0308	0.0326	0.0648	0.0161	0.1103	0.001
9	rs75268321	140723760	NA	NA	NA	NA	1.15204993565226	0.108349142432876	0.0255	0.0288	0.0222	0.0028	0.1599	0.0042	0.0083	0.0583	5e-04	0.085	0.1386	0.0251	0.0021	0.1128	0.0173	0.0032	0.0043	0.0037	0.001	0.0362	0.0308	0.0326	0.0648	0.0162	0.1103	0.001
9	rs116991405	140728632	NA	NA	NA	NA	1.11298334659597	0.12426706791209	0.0254	0.029	0.0221	0.003	0.1596	0.0043	0.0084	0.0583	5e-04	0.0849	0.1385	0.0252	0.0022	0.1126	0.0173	0.0034	0.0043	0.0037	0.0011	0.0361	0.0307	0.0327	0.0649	0.0163	0.1102	0.001
9	rs4526432	140734161	NA	NA	NA	NA	0.989707939096181	0.141265183652703	0.0252	0.0293	0.022	0.0032	0.1591	0.0044	0.0085	0.0582	6e-04	0.0847	0.1379	0.0255	0.0023	0.1121	0.0173	0.0037	0.0043	0.0038	0.0012	0.036	0.0304	0.0327	0.0651	0.0166	0.1101	0.0011
9	rs7389498	140738231	NA	NA	NA	NA	0.906268914491853	0.181991115950317	0.0252	0.0295	0.022	0.0035	0.1593	0.0046	0.0087	0.0582	7e-04	0.0848	0.1367	0.0256	0.0024	0.1113	0.0173	0.0039	0.0043	0.0038	0.0014	0.0358	0.0304	0.0328	0.0651	0.0169	0.1098	0.0012
9	rs76047384	140738371	NA	NA	NA	NA	0.928215392170468	0.205136415540656	0.0252	0.0295	0.022	0.0035	0.1593	0.0046	0.0087	0.0581	7e-04	0.0848	0.1367	0.0256	0.0024	0.1113	0.0173	0.004	0.0043	0.0038	0.0014	0.0358	0.0304	0.0328	0.0651	0.0169	0.1098	0.0012
9	rs62590824	140741059	NA	NA	NA	NA	0.821103860102563	0.180878975749788	0.0253	0.0296	0.0221	0.0038	0.1587	0.0048	0.0089	0.0579	8e-04	0.0845	0.1363	0.0258	0.0025	0.1107	0.0173	0.0042	0.0044	0.0036	0.0015	0.036	0.0301	0.033	0.065	0.0173	0.1096	0.0013
9	rs11137266	140745221	NA	NA	NA	NA	0.63865010826722	0.197595008161141	0.0255	0.0298	0.0222	0.0043	0.1578	0.0052	0.0091	0.0574	9e-04	0.0841	0.1357	0.0262	0.0026	0.1097	0.0175	0.0045	0.0047	0.0032	0.0016	0.0362	0.0295	0.0333	0.0649	0.018	0.1093	0.0015
9	rs111852222	140745841	NA	NA	NA	NA	0.613356640638576	0.21223826975051	0.0255	0.0299	0.0223	0.0043	0.1577	0.0053	0.0092	0.0573	9e-04	0.084	0.1356	0.0263	0.0026	0.1097	0.0177	0.0045	0.0048	0.0032	0.0016	0.0362	0.0296	0.0333	0.0649	0.018	0.1091	0.0015
9	rs75431014	140745933	NA	NA	NA	NA	0.606709367300528	0.210854034223391	0.0255	0.0299	0.0223	0.0043	0.1577	0.0053	0.0092	0.0573	9e-04	0.084	0.1356	0.0263	0.0026	0.1097	0.0177	0.0045	0.0048	0.0032	0.0016	0.0362	0.0296	0.0333	0.0649	0.018	0.109	0.0015
9	rs7390244	140746691	NA	NA	NA	NA	0.558325315292557	0.211173207027772	0.0256	0.0299	0.0222	0.0044	0.1577	0.0053	0.0092	0.0573	9e-04	0.0839	0.1355	0.0262	0.0027	0.11	0.0179	0.0046	0.0048	0.0031	0.0016	0.0362	0.0297	0.0332	0.0649	0.018	0.1086	0.0015
9	rs117129171	140751302	NA	NA	NA	NA	0.524727469247518	0.2398703721829	0.0257	0.03	0.0223	0.0045	0.1577	0.0055	0.0094	0.0569	0.001	0.0834	0.1353	0.0261	0.0028	0.1102	0.0181	0.0048	0.005	0.0028	0.0017	0.036	0.0297	0.033	0.0647	0.0186	0.1084	0.0017
9	rs9410147	140751395	NA	NA	NA	NA	0.521570028745367	0.235115774492863	0.0257	0.03	0.0223	0.0045	0.1577	0.0056	0.0094	0.0569	0.001	0.0834	0.1353	0.0262	0.0028	0.1102	0.0181	0.0048	0.005	0.0028	0.0017	0.036	0.0297	0.0331	0.0646	0.0186	0.1084	0.0017
9	rs10867083	140751501	NA	NA	NA	NA	0.520219617767653	0.22875138966079	0.0257	0.03	0.0223	0.0045	0.1578	0.0056	0.0094	0.0568	0.001	0.0833	0.1353	0.0262	0.0028	0.1102	0.0181	0.0048	0.005	0.0028	0.0017	0.0359	0.0297	0.0331	0.0646	0.0186	0.1084	0.0017
9	rs12346323	140751863	NA	NA	NA	NA	0.534189026991434	0.258279806900882	0.0257	0.03	0.0223	0.0045	0.1577	0.0056	0.0094	0.0568	0.001	0.0833	0.1352	0.0262	0.0028	0.1102	0.0181	0.0048	0.005	0.0028	0.0017	0.036	0.0297	0.0331	0.0646	0.0186	0.1083	0.0017
9	rs7862101	140756825	NA	NA	NA	NA	0.552690461603191	0.372266566045819	0.0257	0.03	0.022	0.0048	0.1572	0.0057	0.0095	0.0561	0.0012	0.0839	0.1342	0.0267	0.0028	0.1092	0.0184	0.0049	0.0052	0.0027	0.0017	0.0357	0.0294	0.0338	0.0648	0.0196	0.1075	0.0017
9	rs72767001	140758025	NA	NA	NA	NA	0.569272983824452	0.41130384207908	0.0257	0.0299	0.0219	0.0049	0.157	0.0057	0.0095	0.0562	0.0012	0.0841	0.1341	0.0269	0.0028	0.1092	0.0184	0.0049	0.0052	0.0027	0.0017	0.0357	0.0294	0.0339	0.0648	0.0197	0.1072	0.0017
9	rs6559242	140760553	NA	NA	NA	NA	0.672203761546404	0.35766147099645	0.0255	0.0299	0.0218	0.005	0.1564	0.0057	0.0096	0.0564	0.0011	0.0842	0.1338	0.0272	0.0028	0.109	0.0185	0.0049	0.0054	0.0027	0.0017	0.0357	0.0296	0.034	0.0649	0.0198	0.1068	0.0016
9	rs77349303	140761553	NA	NA	NA	NA	0.600782867764307	0.230610959567407	0.0252	0.0298	0.0217	0.0052	0.1552	0.0057	0.0097	0.0569	0.0012	0.0843	0.1328	0.0278	0.0027	0.1091	0.0189	0.0048	0.0056	0.0026	0.0017	0.0356	0.0299	0.0343	0.0651	0.02	0.1067	0.0016
9	rs45578037	140762041	NA	NA	NA	NA	0.411129912965421	0.223093750891437	0.0251	0.0297	0.0216	0.0054	0.1544	0.0057	0.0097	0.0571	0.0012	0.0844	0.1322	0.0283	0.0026	0.1091	0.0191	0.0049	0.0057	0.0026	0.0017	0.0357	0.0302	0.0346	0.0652	0.0201	0.1067	0.0017
9	rs10867084	140774721	NA	NA	NA	NA	1.09236090290066	0.531847251604536	0.0223	0.0281	0.0201	0.0079	0.1409	0.0062	0.0108	0.0614	0.0012	0.0856	0.1207	0.0348	0.0023	0.1098	0.0219	0.005	0.0081	0.0018	0.0014	0.0358	0.0345	0.0382	0.0651	0.0213	0.1084	0.0019
9	rs7858255	140786108	NA	NA	NA	NA	1.23175898252711	0.622992659857389	0.0223	0.028	0.0195	0.0079	0.1407	0.0061	0.0108	0.0617	0.0012	0.0859	0.1209	0.0347	0.0023	0.11	0.0219	0.005	0.008	0.0017	0.0014	0.0358	0.0345	0.0384	0.065	0.0214	0.1086	0.0019
9	rs12004975	140786516	NA	NA	NA	NA	1.21780430175412	0.609720833152503	0.0223	0.028	0.0195	0.0079	0.1407	0.0061	0.0108	0.0617	0.0012	0.0859	0.1209	0.0347	0.0023	0.11	0.0219	0.005	0.008	0.0017	0.0014	0.0358	0.0345	0.0384	0.065	0.0214	0.1086	0.0019
9	rs117371591	140786708	NA	NA	NA	NA	1.22309983429808	0.614761945493761	0.0223	0.028	0.0195	0.0079	0.1407	0.0061	0.0108	0.0617	0.0012	0.0859	0.1209	0.0347	0.0023	0.11	0.0219	0.005	0.008	0.0017	0.0014	0.0358	0.0345	0.0384	0.065	0.0214	0.1086	0.0019
9	rs35075720	140790122	NA	NA	NA	NA	1.32384778080738	0.707255903308273	0.0222	0.028	0.0196	0.0078	0.1406	0.0061	0.0108	0.0618	0.0012	0.0862	0.1207	0.0348	0.0024	0.11	0.022	0.0049	0.008	0.0017	0.0014	0.0359	0.0345	0.0385	0.0649	0.0214	0.1086	0.0019
9	rs75130533	140794530	NA	NA	NA	NA	1.38991509764046	0.808518570914829	0.0222	0.028	0.0196	0.0078	0.1406	0.006	0.0108	0.0619	0.0011	0.0863	0.1205	0.0347	0.0024	0.1101	0.0221	0.0049	0.008	0.0017	0.0014	0.0359	0.0345	0.0387	0.0648	0.0215	0.1086	0.0019
9	rs12552643	140798026	NA	NA	NA	NA	1.48098900581486	0.996903431566367	0.0222	0.028	0.0195	0.0078	0.1407	0.006	0.0108	0.0619	0.0011	0.0864	0.1204	0.0347	0.0024	0.1101	0.0221	0.0049	0.008	0.0017	0.0013	0.0359	0.0345	0.0388	0.0647	0.0215	0.1086	0.0019
9	rs11137298	140800278	NA	NA	NA	NA	1.49881583550672	1.05851016674579	0.0222	0.028	0.0195	0.0078	0.1407	0.006	0.0108	0.0619	0.0011	0.0863	0.1204	0.0347	0.0024	0.1102	0.0221	0.0049	0.008	0.0017	0.0013	0.0359	0.0345	0.0388	0.0647	0.0215	0.1086	0.0019
9	rs118175882	140800620	NA	NA	NA	NA	1.50052247504439	1.07276312884445	0.0222	0.0279	0.0195	0.0078	0.1407	0.006	0.0108	0.0619	0.0011	0.0864	0.1204	0.0347	0.0024	0.1102	0.0221	0.0049	0.008	0.0017	0.0013	0.0359	0.0345	0.0388	0.0647	0.0215	0.1086	0.0019
9	rs11137299	140800950	NA	NA	NA	NA	1.51117984963097	1.10218979502759	0.0222	0.0279	0.0195	0.0078	0.1407	0.006	0.0108	0.0619	0.0011	0.0864	0.1204	0.0347	0.0024	0.1102	0.0221	0.0049	0.008	0.0017	0.0013	0.0359	0.0345	0.0388	0.0647	0.0215	0.1086	0.0019
9	rs11137300	140801512	NA	NA	NA	NA	1.49630736040753	1.06433660493203	0.0222	0.0279	0.0195	0.0078	0.1407	0.006	0.0108	0.0619	0.0011	0.0864	0.1204	0.0347	0.0024	0.1102	0.0221	0.0049	0.008	0.0017	0.0013	0.0359	0.0345	0.0388	0.0647	0.0215	0.1086	0.0019
9	rs7850658	140812723	NA	NA	NA	NA	1.5231769680837	1.07114167860913	0.0222	0.0278	0.0195	0.0078	0.1406	0.006	0.0108	0.0619	0.0011	0.0866	0.1204	0.0346	0.0024	0.1102	0.0221	0.0048	0.008	0.0017	0.0013	0.0358	0.0346	0.039	0.0647	0.0214	0.1086	0.0019
9	rs114956992	140813960	NA	NA	NA	NA	1.52408571629663	1.04074462163015	0.0222	0.0278	0.0195	0.0078	0.1406	0.006	0.0108	0.0619	0.0011	0.0866	0.1204	0.0346	0.0024	0.1102	0.022	0.0048	0.008	0.0017	0.0013	0.0357	0.0346	0.039	0.0647	0.0214	0.1086	0.0019
9	rs78382268	140865238	NA	NA	NA	NA	1.67343945824986	1.15276079337724	0.0222	0.0277	0.0196	0.0078	0.1405	0.006	0.0108	0.062	0.001	0.0869	0.1204	0.0346	0.0023	0.1102	0.022	0.0048	0.0081	0.0017	0.0012	0.0358	0.0347	0.0392	0.0647	0.0214	0.1088	0.0018
9	rs78199931	140865334	NA	NA	NA	NA	1.67709571953858	1.15325378664937	0.0222	0.0277	0.0196	0.0078	0.1405	0.006	0.0108	0.062	0.001	0.0869	0.1204	0.0346	0.0023	0.1102	0.022	0.0048	0.0081	0.0016	0.0012	0.0358	0.0347	0.0392	0.0647	0.0214	0.1088	0.0018
9	rs78178087	140869106	NA	NA	NA	NA	1.68096397392164	1.17481802962392	0.0222	0.0276	0.0196	0.0078	0.1404	0.006	0.0108	0.062	0.001	0.0869	0.1203	0.0346	0.0023	0.1102	0.0221	0.0048	0.0081	0.0016	0.0012	0.0359	0.0347	0.0393	0.0647	0.0214	0.1088	0.0018
9	rs10735530	140876480	NA	NA	NA	NA	1.76419351641536	1.19000496830958	0.0222	0.0276	0.0196	0.0078	0.1403	0.006	0.0108	0.062	0.001	0.0871	0.1202	0.0346	0.0022	0.1102	0.0222	0.0047	0.0081	0.0016	0.0011	0.0359	0.0347	0.0394	0.0647	0.0214	0.1088	0.0017
9	rs117382617	140891818	NA	NA	NA	NA	1.90368292134417	1.2722985512939	0.0223	0.0275	0.0196	0.0079	0.1402	0.006	0.0108	0.0621	0.001	0.0872	0.1201	0.0345	0.0021	0.1104	0.0221	0.0047	0.0081	0.0016	0.0011	0.0361	0.0348	0.0395	0.0647	0.0214	0.1088	0.0017
9	rs12555003	140892292	NA	NA	NA	NA	1.91001985079818	1.28133343070253	0.0223	0.0275	0.0196	0.0079	0.1402	0.006	0.0108	0.0621	0.001	0.0872	0.1201	0.0345	0.0021	0.1104	0.0221	0.0047	0.0081	0.0016	0.0011	0.0361	0.0348	0.0395	0.0647	0.0214	0.1088	0.0017
9	rs62591430	140893231	NA	NA	NA	NA	1.91417550623173	1.3027930293512	0.0223	0.0275	0.0196	0.0079	0.1402	0.006	0.0108	0.0621	9e-04	0.0872	0.1202	0.0345	0.0021	0.1104	0.0221	0.0047	0.0081	0.0016	0.0011	0.0361	0.0348	0.0395	0.0647	0.0214	0.1088	0.0017
9	rs4242593	140893914	NA	NA	NA	NA	1.91822474453705	1.30464004718266	0.0223	0.0275	0.0196	0.0079	0.1401	0.006	0.0108	0.0621	9e-04	0.0872	0.1202	0.0345	0.0021	0.1104	0.0221	0.0047	0.0081	0.0016	0.0011	0.0361	0.0349	0.0395	0.0647	0.0214	0.1088	0.0017
9	rs12555306	140900951	NA	NA	NA	NA	1.94533023249271	1.33492669582346	0.0223	0.0274	0.0197	0.0079	0.1401	0.006	0.0108	0.0622	9e-04	0.0871	0.1202	0.0345	0.0021	0.1105	0.022	0.0047	0.0082	0.0015	0.0011	0.0363	0.0349	0.0395	0.0648	0.0214	0.1085	0.0017
9	rs11137336	140904081	NA	NA	NA	NA	1.97090627649117	1.39177008273703	0.0223	0.0274	0.0197	0.0079	0.1401	0.006	0.0108	0.0623	9e-04	0.0871	0.1201	0.0345	0.0021	0.1106	0.022	0.0047	0.0082	0.0015	0.001	0.0363	0.0349	0.0395	0.0648	0.0214	0.1085	0.0016
9	rs2124655	140906307	NA	NA	NA	NA	1.98883188776699	1.3293653620753	0.0222	0.0274	0.0197	0.0079	0.14	0.006	0.0108	0.0623	9e-04	0.0872	0.1201	0.0345	0.0021	0.1106	0.022	0.0047	0.0082	0.0015	0.001	0.0363	0.0349	0.0396	0.0647	0.0214	0.1085	0.0016
9	rs78942683	140910266	NA	NA	NA	NA	1.92161958176927	1.27280020020853	0.0222	0.0274	0.0198	0.008	0.14	0.006	0.0108	0.0623	9e-04	0.0872	0.1201	0.0345	0.0021	0.1106	0.0221	0.0047	0.0082	0.0015	0.001	0.0363	0.0348	0.0395	0.0646	0.0216	0.1085	0.0016
9	rs78950305	140910809	NA	NA	NA	NA	1.91330037680227	1.23493943942981	0.0222	0.0274	0.0198	0.008	0.14	0.006	0.0108	0.0622	9e-04	0.0872	0.1201	0.0345	0.0021	0.1107	0.0221	0.0047	0.0082	0.0015	0.001	0.0362	0.0347	0.0395	0.0645	0.0217	0.1085	0.0016
9	rs34647327	140915060	NA	NA	NA	NA	1.89048583719187	1.2209800848665	0.0222	0.0273	0.0198	0.008	0.14	0.006	0.0109	0.0621	9e-04	0.0871	0.1201	0.0345	0.0021	0.1107	0.0221	0.0047	0.0083	0.0015	0.001	0.0362	0.0347	0.0395	0.0645	0.0218	0.1085	0.0016
9	rs79158497	140925779	NA	NA	NA	NA	1.91921013289725	1.18306748278748	0.0221	0.0273	0.0199	0.0081	0.1399	0.006	0.0109	0.0619	9e-04	0.0871	0.1201	0.0345	0.0021	0.1108	0.0222	0.0047	0.0083	0.0014	0.001	0.0361	0.0346	0.0395	0.0644	0.0221	0.1086	0.0016
9	rs113934655	140928000	NA	NA	NA	NA	1.91428490695345	1.14569874988585	0.0221	0.0273	0.02	0.0081	0.1399	0.006	0.0109	0.0619	9e-04	0.0871	0.1201	0.0346	0.0021	0.1108	0.0222	0.0047	0.0083	0.0014	0.001	0.0361	0.0346	0.0395	0.0644	0.0221	0.1086	0.0016
9	rs11790217	140928671	NA	NA	NA	NA	1.92249599887073	1.15769243671641	0.0221	0.0273	0.02	0.0081	0.1399	0.006	0.0109	0.0619	9e-04	0.0871	0.1201	0.0346	0.0021	0.1108	0.0222	0.0047	0.0083	0.0014	0.001	0.0361	0.0346	0.0395	0.0644	0.0221	0.1086	0.0016
9	rs2606359	140937131	NA	NA	NA	NA	2.10756170167186	1.51795074137908	0.0219	0.027	0.0203	0.0083	0.1396	0.0061	0.0111	0.0615	8e-04	0.0872	0.1203	0.0346	0.0021	0.1112	0.0224	0.0048	0.0086	0.0013	0.001	0.036	0.0343	0.0395	0.0642	0.0221	0.1084	0.0016
9	rs7865887	140939796	NA	NA	NA	NA	2.36408399468745	1.88888036338479	0.0216	0.0269	0.021	0.0085	0.1388	0.0062	0.0113	0.0609	9e-04	0.0871	0.1207	0.0347	0.0021	0.1117	0.0228	0.0049	0.0089	0.0013	0.0011	0.0359	0.0337	0.0395	0.0639	0.0221	0.1081	0.0017
9	rs11137351	140940128	NA	NA	NA	NA	2.40393436919374	1.98722867673951	0.0216	0.0268	0.021	0.0086	0.1388	0.0063	0.0113	0.0608	9e-04	0.087	0.1207	0.0346	0.0021	0.1118	0.0228	0.005	0.0089	0.0013	0.0011	0.0356	0.0337	0.0396	0.064	0.0221	0.1082	0.0017
9	rs117082335	140945990	NA	NA	NA	NA	2.38462944803912	1.82943247673783	0.0216	0.0267	0.0209	0.0086	0.1388	0.0063	0.0113	0.0608	8e-04	0.0871	0.1209	0.0347	0.0021	0.1116	0.0228	0.0049	0.0089	0.0012	0.0011	0.0357	0.0336	0.0396	0.0641	0.0223	0.1083	0.0016
9	rs11137360	140957557	NA	NA	NA	NA	2.41856329206319	1.67181523356894	0.0216	0.0266	0.0209	0.0086	0.1386	0.0064	0.0114	0.0607	8e-04	0.0873	0.1209	0.0347	0.002	0.1117	0.0228	0.0049	0.0089	0.0012	0.0011	0.0356	0.0336	0.0396	0.0641	0.0224	0.1084	0.0016
9	rs1123190	140958350	NA	NA	NA	NA	2.43961156291811	1.70050747584111	0.0216	0.0266	0.0209	0.0086	0.1386	0.0064	0.0114	0.0607	8e-04	0.0873	0.121	0.0347	0.002	0.1117	0.0228	0.0049	0.0089	0.0012	0.0011	0.0356	0.0336	0.0396	0.0641	0.0225	0.1084	0.0016
9	rs117137684	140966833	NA	NA	NA	NA	2.52150023274357	2.08660785660589	0.0216	0.0265	0.0209	0.0086	0.1386	0.0065	0.0115	0.0607	8e-04	0.0875	0.1209	0.0347	0.002	0.1117	0.0228	0.005	0.009	0.0012	0.0012	0.0357	0.0335	0.0396	0.0641	0.0223	0.1084	0.0016
9	rs7874239	140968222	NA	NA	NA	NA	2.58647828522676	2.13771326228219	0.0216	0.0265	0.0209	0.0086	0.1385	0.0065	0.0115	0.0607	8e-04	0.0875	0.1209	0.0347	0.002	0.1116	0.0228	0.005	0.009	0.0013	0.0012	0.0357	0.0335	0.0396	0.0641	0.0223	0.1083	0.0016
9	rs34176262	140968991	NA	NA	NA	NA	2.55602763480908	2.0622871079239	0.0216	0.0265	0.0209	0.0086	0.1385	0.0065	0.0115	0.0607	8e-04	0.0875	0.1209	0.0347	0.002	0.1116	0.0228	0.005	0.009	0.0012	0.0012	0.0357	0.0334	0.0396	0.0641	0.0223	0.1083	0.0016
9	rs7032692	140969853	NA	NA	NA	NA	2.61740255251985	2.16540999788953	0.0215	0.0264	0.0208	0.0087	0.1383	0.0066	0.0115	0.0606	8e-04	0.0878	0.1209	0.0346	0.002	0.112	0.0227	0.005	0.0091	0.0012	0.0012	0.0357	0.0334	0.0395	0.0641	0.0222	0.1082	0.0016
9	rs72769086	140970623	NA	NA	NA	NA	2.97658526733669	2.34479372703494	0.0215	0.0264	0.0201	0.0092	0.138	0.0067	0.0117	0.0606	7e-04	0.0881	0.1208	0.0345	0.002	0.112	0.0226	0.0051	0.0093	0.0012	0.0012	0.0358	0.0333	0.0395	0.0641	0.0222	0.1081	0.0017
9	rs936249	140971315	NA	NA	NA	NA	3.30350614370327	2.43082367978959	0.0215	0.0264	0.0195	0.0095	0.1375	0.0069	0.0119	0.0605	8e-04	0.0884	0.1207	0.0344	0.0021	0.1121	0.0226	0.0052	0.0095	0.0012	0.0013	0.0359	0.0333	0.0395	0.0642	0.0222	0.108	0.0017
9	rs62582460	140990428	NA	NA	NA	NA	5.18488458554366	2.7999917886553	0.0214	0.026	0.0197	0.0115	0.1357	0.0075	0.0126	0.0598	0.001	0.09	0.1201	0.034	0.0025	0.1111	0.0217	0.0056	0.0101	0.0012	0.0016	0.0362	0.0329	0.0394	0.064	0.0217	0.1074	0.002
9	rs3812541	140991359	NA	NA	NA	NA	5.37868114063118	2.87898740492601	0.0214	0.026	0.0197	0.0115	0.1356	0.0075	0.0126	0.0598	0.001	0.09	0.12	0.034	0.0025	0.111	0.0217	0.0056	0.0101	0.0012	0.0016	0.0362	0.0329	0.0394	0.064	0.0217	0.1074	0.002
9	rs4876925	140992104	NA	NA	NA	NA	5.56804553055082	3.00376565234485	0.0214	0.026	0.0197	0.0116	0.1356	0.0075	0.0126	0.0598	0.001	0.09	0.12	0.034	0.0025	0.111	0.0217	0.0056	0.0101	0.0012	0.0016	0.0362	0.0329	0.0394	0.064	0.0217	0.1074	0.002
9	rs1531165	140992948	NA	NA	NA	NA	5.64709256946415	3.07731695849956	0.0214	0.026	0.0197	0.0116	0.1355	0.0075	0.0127	0.0598	0.001	0.09	0.12	0.034	0.0025	0.111	0.0217	0.0056	0.0101	0.0012	0.0016	0.0362	0.0329	0.0394	0.064	0.0217	0.1075	0.002
9	rs1531164	140993020	NA	NA	NA	NA	5.65244074462402	3.07939421656218	0.0214	0.026	0.0197	0.0116	0.1355	0.0075	0.0127	0.0598	0.001	0.09	0.12	0.034	0.0025	0.111	0.0217	0.0056	0.0101	0.0012	0.0016	0.0362	0.0329	0.0394	0.064	0.0217	0.1075	0.002
9	rs72769100	140997916	NA	NA	NA	NA	5.86910058394747	3.14310501211586	0.0214	0.026	0.0197	0.0118	0.1354	0.0076	0.0127	0.0598	0.001	0.0901	0.1199	0.034	0.0026	0.1109	0.0217	0.0057	0.0101	0.0012	0.0016	0.0362	0.0329	0.0394	0.0639	0.0217	0.1075	0.002
9	rs9918955	141006667	NA	NA	NA	NA	6.62770033239541	3.19386784179769	0.0214	0.0259	0.0198	0.0124	0.1351	0.0077	0.0129	0.0597	0.0011	0.0901	0.1196	0.0339	0.0027	0.1105	0.0217	0.0058	0.0102	0.0012	0.0017	0.0361	0.0329	0.0394	0.0638	0.0217	0.1075	0.0021
9	rs2739258	141010641	NA	NA	NA	NA	7.42417991926165	3.30515276209952	0.0213	0.0258	0.0198	0.0129	0.1349	0.0078	0.013	0.0597	0.0012	0.0901	0.1194	0.0339	0.0027	0.1103	0.0217	0.0058	0.0103	0.0012	0.0017	0.036	0.033	0.0393	0.0636	0.0217	0.1075	0.0022
9	rs111258526	141011568	NA	NA	NA	NA	7.62606309984876	3.39029762216615	0.0213	0.0257	0.0198	0.013	0.1348	0.0078	0.013	0.0597	0.0012	0.0901	0.1193	0.0339	0.0028	0.1102	0.0217	0.0059	0.0103	0.0012	0.0017	0.0359	0.033	0.0393	0.0636	0.0218	0.1075	0.0022
9	rs2606357	141011581	NA	NA	NA	NA	7.64206398670836	3.41490967229349	0.0213	0.0257	0.0198	0.013	0.1348	0.0078	0.013	0.0597	0.0012	0.0901	0.1193	0.0339	0.0028	0.1102	0.0217	0.0059	0.0103	0.0012	0.0017	0.0359	0.033	0.0393	0.0636	0.0218	0.1075	0.0022
9	rs56137915	141015604	NA	NA	NA	NA	8.07079921074006	3.46820033710884	0.0213	0.0257	0.0198	0.0134	0.1347	0.0079	0.013	0.0597	0.0012	0.0901	0.1191	0.0339	0.0028	0.11	0.0218	0.0059	0.0103	0.0012	0.0018	0.0359	0.033	0.0393	0.0635	0.0218	0.1075	0.0022
9	rs9777369	141018423	NA	NA	NA	NA	8.22629134003295	3.46552432004141	0.0213	0.0257	0.0198	0.0135	0.1347	0.0079	0.013	0.0597	0.0012	0.0901	0.1191	0.0339	0.0029	0.1099	0.0218	0.0059	0.0103	0.0012	0.0018	0.0359	0.033	0.0393	0.0635	0.0218	0.1075	0.0022
9	rs13294438	141035374	NA	NA	NA	NA	8.59113387111691	3.51027851145999	0.0212	0.0257	0.0198	0.0137	0.1346	0.0079	0.013	0.0598	0.0013	0.09	0.119	0.0339	0.0029	0.1098	0.0218	0.006	0.0103	0.0012	0.0018	0.0359	0.033	0.0393	0.0634	0.0218	0.1075	0.0022
9	rs55788958	141048267	NA	NA	NA	NA	8.93573122213885	3.25743867642106	0.0212	0.0257	0.0198	0.014	0.1346	0.0079	0.013	0.0598	0.0013	0.0899	0.1189	0.0339	0.0029	0.1096	0.0218	0.006	0.0104	0.0012	0.0019	0.0359	0.033	0.0393	0.0634	0.0218	0.1075	0.0023
9	rs9410084	141050356	NA	NA	NA	NA	9.09127107426843	3.56122047362008	0.0212	0.0257	0.0198	0.014	0.1346	0.008	0.013	0.0598	0.0013	0.0899	0.1189	0.0339	0.0029	0.1096	0.0218	0.006	0.0104	0.0012	0.0019	0.0359	0.033	0.0393	0.0634	0.0218	0.1075	0.0023
9	rs62581014	141066490	NA	NA	NA	NA	9.13896365615257	3.44775308339318	0.0212	0.0256	0.0198	0.0141	0.1345	0.008	0.013	0.0598	0.0013	0.0898	0.1188	0.0339	0.0029	0.1096	0.0218	0.006	0.0104	0.0012	0.0019	0.0359	0.033	0.0392	0.0633	0.0218	0.1076	0.0023
9	rs13297914	141069521	NA	NA	NA	NA	9.17176853215475	3.47068539161616	0.0212	0.0256	0.0198	0.0141	0.1345	0.008	0.013	0.0598	0.0013	0.0898	0.1188	0.0339	0.003	0.1096	0.0218	0.006	0.0104	0.0012	0.0019	0.0359	0.033	0.0392	0.0633	0.0219	0.1077	0.0023
9	rs1902482	141077352	NA	NA	NA	NA	9.20656513328023	3.48043613607622	0.0212	0.0256	0.0198	0.0141	0.1344	0.008	0.013	0.0598	0.0013	0.0898	0.1187	0.0339	0.003	0.1096	0.0218	0.006	0.0104	0.0012	0.0019	0.0359	0.033	0.0392	0.0633	0.0219	0.1077	0.0023
9	rs117366286	141101939	NA	NA	NA	NA	9.14552291009421	3.29469146110879	0.0212	0.0256	0.0198	0.0141	0.1344	0.008	0.013	0.0598	0.0013	0.0898	0.1187	0.0339	0.003	0.1096	0.0218	0.006	0.0104	0.0012	0.0019	0.0359	0.033	0.0392	0.0633	0.0219	0.1078	0.0023
10	rs117205301	95844	0.93	0.332112317682009	0.79	0.649136622646432	0.929297643362104	0.375308838075504	0.0202	0.014	0.0214	0.0037	0.1591	0.0053	0.0046	0.0622	0.004	0.1336	0.1254	0.0311	0.0053	0.1103	0.016	0.0032	0.005	0.0037	0.0021	0.0229	0.0304	0.0297	0.0718	0.0131	0.0964	0.0033
10	rs7909677	111955	0.92	0.368072033098782	0.79	0.649136622646432	0.970724898844827	0.531568888914289	0.0202	0.014	0.0214	0.0037	0.1591	0.0053	0.0046	0.0622	0.004	0.1336	0.1254	0.0311	0.0053	0.1103	0.016	0.0032	0.005	0.0037	0.0021	0.0229	0.0304	0.0297	0.0718	0.0131	0.0964	0.0033
10	rs11253280	119812	0.92	0.368072033098782	0.79	0.649136622646432	0.994156131239481	0.609433066536306	0.0202	0.014	0.0214	0.0037	0.1591	0.0053	0.0046	0.0622	0.004	0.1336	0.1254	0.0311	0.0053	0.1103	0.016	0.0032	0.005	0.0037	0.0021	0.0229	0.0304	0.0297	0.0718	0.0131	0.0964	0.0033
10	rs7093061	122109	0.92	0.368072033098782	0.79	0.649136622646432	0.981943274674645	0.559864244915012	0.0202	0.014	0.0214	0.0037	0.1591	0.0053	0.0046	0.0622	0.004	0.1336	0.1254	0.0311	0.0053	0.1103	0.016	0.0032	0.005	0.0037	0.0021	0.0229	0.0304	0.0297	0.0718	0.0131	0.0964	0.0033
10	rs9419541	127924	0.92	0.368072033098782	0.79	0.649136622646432	0.995012488247415	0.640258328411151	0.0202	0.014	0.0214	0.0037	0.1591	0.0053	0.0046	0.0622	0.004	0.1336	0.1255	0.0311	0.0053	0.1103	0.016	0.0032	0.005	0.0037	0.0021	0.0229	0.0304	0.0297	0.0718	0.0131	0.0964	0.0033
10	rs116874274	131716	0.92	0.368072033098782	0.79	0.649136622646432	0.996383286491205	0.677324702529313	0.0201	0.014	0.0214	0.0037	0.1591	0.0053	0.0046	0.0622	0.004	0.1337	0.1255	0.0311	0.0053	0.1103	0.016	0.0031	0.005	0.0037	0.0021	0.0229	0.0304	0.0297	0.0718	0.0131	0.0964	0.0033
10	rs76243118	133243	0.92	0.368072033098782	0.79	0.649136622646432	0.996811819145271	0.677619611205749	0.0201	0.014	0.0214	0.0037	0.1591	0.0053	0.0046	0.0622	0.004	0.1337	0.1255	0.0311	0.0053	0.1104	0.016	0.0031	0.005	0.0037	0.0021	0.0229	0.0304	0.0296	0.0718	0.0131	0.0965	0.0033
10	rs35316608	135277	0.92	0.368072033098782	0.79	0.649136622646432	0.997240427109217	0.696108836861133	0.0201	0.014	0.0214	0.0037	0.1591	0.0053	0.0046	0.0622	0.004	0.1337	0.1255	0.0311	0.0053	0.1104	0.016	0.0031	0.005	0.0037	0.0021	0.0229	0.0304	0.0296	0.0718	0.0131	0.0965	0.0033
10	rs2379076	143882	0.91	0.406594937265203	0.79	0.649136622646432	1.00058615225823	0.698929000074762	0.0201	0.014	0.0214	0.0037	0.1592	0.0052	0.0045	0.0622	0.004	0.1337	0.1255	0.0311	0.0053	0.1104	0.016	0.0031	0.005	0.0037	0.0021	0.0229	0.0304	0.0296	0.0718	0.0131	0.0964	0.0032
10	rs9419557	148325	0.91	0.406594937265203	0.79	0.649136622646432	0.957450992577154	0.661736623452383	0.0201	0.014	0.0213	0.0036	0.1593	0.0052	0.0045	0.0622	0.004	0.1337	0.1256	0.031	0.0052	0.1104	0.016	0.0031	0.005	0.0037	0.002	0.0229	0.0304	0.0296	0.0718	0.0131	0.0964	0.0032
10	rs61840585	148410	0.91	0.406594937265203	0.79	0.649136622646432	0.956270995322239	0.6599771832724	0.0201	0.014	0.0213	0.0036	0.1593	0.0052	0.0045	0.0622	0.004	0.1337	0.1256	0.031	0.0052	0.1104	0.016	0.0031	0.005	0.0037	0.002	0.0229	0.0304	0.0296	0.0718	0.0131	0.0964	0.0032
10	rs56399331	151518	0.91	0.406594937265203	0.79	0.649136622646432	0.942660552994	0.650757853981347	0.0201	0.014	0.0213	0.0036	0.1594	0.0052	0.0045	0.0622	0.004	0.1338	0.1256	0.031	0.0052	0.1105	0.016	0.0031	0.005	0.0037	0.002	0.023	0.0304	0.0296	0.0719	0.0131	0.0964	0.0032
10	rs79740966	153437	0.91	0.406594937265203	0.8	0.592267592767429	0.934466363933192	0.640986180539161	0.0201	0.014	0.0213	0.0036	0.1594	0.0052	0.0045	0.0622	0.004	0.1338	0.1256	0.031	0.0052	0.1105	0.016	0.0031	0.005	0.0036	0.002	0.023	0.0304	0.0296	0.0719	0.0131	0.0964	0.0032
10	rs11594819	162102	0.89	0.491600132839596	0.79	0.649136622646432	0.937890931609098	0.700711474366439	0.0201	0.014	0.0212	0.0032	0.1606	0.005	0.0042	0.0622	0.0037	0.1344	0.1265	0.0305	0.0051	0.111	0.0158	0.0029	0.0047	0.0033	0.0016	0.0233	0.0306	0.0294	0.0724	0.013	0.0962	0.0028
10	rs72770962	173835	0.89	0.491600132839596	0.79	0.649136622646432	0.775359469886748	0.695070476126187	0.0201	0.0139	0.0211	0.0028	0.1622	0.0047	0.0037	0.0621	0.0035	0.1355	0.1275	0.0301	0.0048	0.1117	0.0156	0.0026	0.0042	0.0028	0.0013	0.0235	0.0305	0.0292	0.0728	0.0127	0.0964	0.0024
10	rs9419422	177393	0.89	0.491600132839596	0.79	0.649136622646432	0.763756736507707	0.674082636763065	0.0201	0.0138	0.0211	0.0028	0.1622	0.0047	0.0037	0.0621	0.0034	0.1356	0.1276	0.0301	0.0048	0.1117	0.0156	0.0026	0.0042	0.0027	0.0013	0.0235	0.0305	0.0292	0.0728	0.0127	0.0964	0.0024
10	rs75026868	178499	0.89	0.491600132839596	0.78	0.709419594942363	0.760695962243862	0.657779397858423	0.0201	0.0138	0.0211	0.0027	0.1622	0.0047	0.0037	0.0621	0.0034	0.1356	0.1276	0.0301	0.0048	0.1117	0.0156	0.0026	0.0042	0.0027	0.0013	0.0235	0.0305	0.0292	0.0728	0.0127	0.0964	0.0024
10	rs12146291	188805	0.89	0.491600132839596	0.78	0.709419594942363	0.741007883722527	0.639239658562391	0.0201	0.0138	0.0211	0.0027	0.1623	0.0046	0.0037	0.0621	0.0034	0.1357	0.1277	0.03	0.0048	0.1118	0.0155	0.0026	0.0042	0.0027	0.0013	0.0235	0.0305	0.0292	0.0728	0.0127	0.0965	0.0024
10	rs4394759	201544	0.89	0.491600132839596	0.78	0.709419594942363	0.704458201180537	0.578546698226878	0.0201	0.0138	0.021	0.0026	0.1625	0.0046	0.0036	0.0621	0.0034	0.1358	0.1278	0.03	0.0047	0.1119	0.0155	0.0025	0.0041	0.0026	0.0013	0.0235	0.0305	0.0291	0.0728	0.0127	0.0965	0.0024
10	rs9419435	213422	0.89	0.491600132839596	0.78	0.709419594942363	0.733993821148863	0.613752938200337	0.0201	0.0138	0.021	0.0026	0.1628	0.0045	0.0035	0.0621	0.0034	0.136	0.1279	0.0299	0.0047	0.112	0.0155	0.0025	0.004	0.0025	0.0012	0.0236	0.0305	0.0291	0.0729	0.0126	0.0965	0.0023
10	rs7089302	214721	0.89	0.491600132839596	0.78	0.709419594942363	0.749493853533256	0.671285526260711	0.0201	0.0138	0.021	0.0026	0.1629	0.0045	0.0035	0.0621	0.0034	0.136	0.128	0.0299	0.0047	0.112	0.0155	0.0025	0.004	0.0024	0.0012	0.0236	0.0305	0.0291	0.0729	0.0126	0.0965	0.0023
10	rs6560742	216744	0.89	0.491600132839596	0.78	0.709419594942363	0.764522769052964	0.676145359918805	0.0201	0.0138	0.021	0.0025	0.163	0.0045	0.0035	0.0621	0.0034	0.136	0.1279	0.0299	0.0048	0.1121	0.0154	0.0025	0.004	0.0023	0.0013	0.0236	0.0305	0.029	0.073	0.0126	0.0965	0.0023
10	rs76405832	220135	0.89	0.491600132839596	0.78	0.709419594942363	0.773125215744871	0.681456075545838	0.0201	0.0138	0.021	0.0025	0.163	0.0045	0.0035	0.062	0.0034	0.136	0.128	0.0299	0.0047	0.1121	0.0154	0.0025	0.004	0.0023	0.0013	0.0236	0.0305	0.029	0.073	0.0126	0.0965	0.0023
10	rs117956295	224497	0.89	0.491600132839596	0.78	0.709419594942363	0.775128209988812	0.697444384162763	0.0201	0.0138	0.021	0.0025	0.1631	0.0045	0.0035	0.062	0.0034	0.1361	0.128	0.0298	0.0046	0.1121	0.0154	0.0025	0.004	0.0023	0.0013	0.0236	0.0305	0.029	0.073	0.0126	0.0965	0.0023
10	rs2448370	236452	0.89	0.491600132839596	0.78	0.709419594942363	0.781150716808789	0.723975380510241	0.0201	0.0138	0.021	0.0025	0.1631	0.0045	0.0035	0.062	0.0034	0.1361	0.128	0.0298	0.0046	0.1122	0.0154	0.0025	0.004	0.0023	0.0013	0.0236	0.0305	0.029	0.073	0.0126	0.0965	0.0023
10	rs77579379	248687	0.89	0.491600132839596	0.78	0.709419594942363	0.78525448583465	0.712471391142564	0.0201	0.0138	0.021	0.0025	0.1633	0.0045	0.0035	0.0621	0.0034	0.1362	0.1281	0.0298	0.0044	0.1122	0.0154	0.0025	0.0041	0.0022	0.0012	0.0237	0.0305	0.029	0.073	0.0126	0.0964	0.0023
10	rs2379078	252693	0.89	0.491600132839596	0.78	0.709419594942363	0.799651942291048	0.720086343063295	0.0201	0.0138	0.021	0.0025	0.1633	0.0045	0.0035	0.062	0.0034	0.1362	0.1281	0.0298	0.0044	0.1122	0.0154	0.0025	0.0041	0.0022	0.0012	0.0237	0.0305	0.029	0.073	0.0126	0.0964	0.0023
10	rs77756617	255319	0.89	0.491600132839596	0.78	0.709419594942363	0.796919419062517	0.744392965187879	0.0201	0.0138	0.021	0.0025	0.1633	0.0045	0.0035	0.062	0.0034	0.1362	0.1281	0.0298	0.0044	0.1122	0.0154	0.0025	0.0041	0.0022	0.0012	0.0237	0.0304	0.029	0.073	0.0126	0.0964	0.0023
10	rs17293357	266373	0.89	0.491600132839596	0.78	0.709419594942363	0.773048222576396	0.744995366120845	0.0201	0.0138	0.021	0.0025	0.1635	0.0045	0.0035	0.062	0.0033	0.1362	0.1282	0.0298	0.0042	0.1122	0.0154	0.0025	0.0041	0.0022	0.0012	0.0237	0.0304	0.029	0.0731	0.0126	0.0964	0.0023
10	rs2448384	268408	0.89	0.491600132839596	0.78	0.709419594942363	0.763986511052701	0.736120809772558	0.0201	0.0138	0.021	0.0025	0.1635	0.0045	0.0035	0.062	0.0033	0.1361	0.1282	0.0298	0.0042	0.1123	0.0154	0.0024	0.0041	0.0022	0.0012	0.0237	0.0304	0.029	0.0731	0.0126	0.0964	0.0023
10	rs118088467	281482	0.89	0.491600132839596	0.78	0.709419594942363	0.706158919654905	0.669226197296602	0.0201	0.0138	0.0209	0.0024	0.1638	0.0044	0.0034	0.062	0.0033	0.1362	0.1284	0.0297	0.0042	0.1123	0.0153	0.0024	0.004	0.0022	0.0012	0.0237	0.0304	0.029	0.0732	0.0126	0.0965	0.0022
10	rs3740303	287811	0.89	0.491600132839596	0.78	0.709419594942363	0.683754842755409	0.601962474318456	0.0201	0.0138	0.0209	0.0023	0.164	0.0044	0.0033	0.0619	0.0032	0.1363	0.1286	0.0296	0.0041	0.1124	0.0153	0.0024	0.0039	0.0022	0.0012	0.0237	0.0303	0.0291	0.0732	0.0126	0.0966	0.0021
10	rs17293364	289850	0.89	0.491600132839596	0.77	0.773176121721263	0.703276169706997	0.69714754613583	0.0201	0.0138	0.0208	0.0023	0.1641	0.0044	0.0033	0.0619	0.0032	0.1363	0.1288	0.0297	0.0041	0.1124	0.0153	0.0023	0.0039	0.0022	0.0011	0.0237	0.0303	0.0291	0.0732	0.0126	0.0966	0.0021
10	rs41285613	295334	0.89	0.491600132839596	0.77	0.773176121721263	0.694439155979628	0.686776197211722	0.0201	0.0138	0.0209	0.0023	0.1644	0.0043	0.0033	0.0619	0.0032	0.1363	0.1289	0.0297	0.0041	0.1124	0.0153	0.0023	0.0038	0.0022	0.0011	0.0237	0.0303	0.0291	0.0732	0.0125	0.0966	0.002
10	rs72772812	308813	0.88	0.538208189821859	0.77	0.773176121721263	0.609890359568937	0.874830619839525	0.0199	0.0138	0.0209	0.0019	0.1661	0.0041	0.0028	0.0611	0.0025	0.1361	0.1307	0.0306	0.0039	0.1131	0.0154	0.002	0.0033	0.0019	9e-04	0.0234	0.0299	0.0301	0.0726	0.0124	0.0969	0.0014
10	rs75531032	318011	0.88	0.538208189821859	0.77	0.773176121721263	0.489310818087905	0.695960478262597	0.0198	0.0137	0.0208	0.0017	0.1665	0.004	0.0026	0.0607	0.0023	0.1362	0.1314	0.0311	0.0038	0.1134	0.0154	0.0019	0.0031	0.0018	8e-04	0.0233	0.0297	0.0306	0.0722	0.0123	0.097	0.0012
10	rs66526283	319365	0.88	0.538208189821859	0.77	0.773176121721263	0.499975093627593	0.747556758632198	0.0198	0.0137	0.0208	0.0017	0.1665	0.004	0.0026	0.0607	0.0022	0.1363	0.1314	0.0312	0.0038	0.1134	0.0154	0.0019	0.0031	0.0018	8e-04	0.0233	0.0297	0.0307	0.0722	0.0123	0.097	0.0012
10	rs7916867	322274	0.88	0.538208189821859	0.77	0.773176121721263	0.491810092249266	0.67997993029578	0.0198	0.0137	0.0208	0.0017	0.1666	0.004	0.0025	0.0606	0.0022	0.1363	0.1315	0.0312	0.0038	0.1135	0.0154	0.0019	0.0031	0.0018	8e-04	0.0232	0.0297	0.0307	0.0722	0.0123	0.097	0.0011
10	rs3125027	326894	0.88	0.538208189821859	0.76	0.840461917458717	0.513748111205256	0.744392965187879	0.0198	0.0137	0.0208	0.0016	0.1667	0.0039	0.0025	0.0605	0.0021	0.1364	0.1316	0.0313	0.0038	0.1136	0.0154	0.0019	0.003	0.0018	8e-04	0.0232	0.0296	0.0309	0.0722	0.0123	0.097	0.0011
10	rs3815985	329493	0.88	0.538208189821859	0.76	0.840461917458717	0.531329151304374	0.790473560424333	0.0198	0.0137	0.0207	0.0016	0.1668	0.0039	0.0024	0.0604	0.0021	0.1365	0.1316	0.0314	0.0038	0.1137	0.0153	0.0018	0.003	0.0018	8e-04	0.0232	0.0296	0.0309	0.0722	0.0123	0.0971	0.001
10	rs72772824	330643	0.88	0.538208189821859	0.76	0.840461917458717	0.542418868955992	0.812506167581815	0.0198	0.0137	0.0207	0.0016	0.1668	0.0039	0.0024	0.0604	0.0021	0.1365	0.1316	0.0315	0.0038	0.1138	0.0153	0.0018	0.003	0.0018	8e-04	0.0232	0.0295	0.0309	0.0722	0.0123	0.0971	0.001
10	rs118099662	330701	0.88	0.538208189821859	0.76	0.840461917458717	0.541960095034001	0.808058730682054	0.0198	0.0137	0.0207	0.0016	0.1668	0.0039	0.0024	0.0604	0.0021	0.1365	0.1316	0.0315	0.0038	0.1138	0.0153	0.0018	0.003	0.0018	8e-04	0.0232	0.0295	0.0309	0.0722	0.0123	0.0972	0.001
10	rs3125028	331398	0.87	0.587631181685492	0.76	0.840461917458717	0.540977625553612	0.815269235552808	0.0198	0.0137	0.0207	0.0016	0.1668	0.0039	0.0024	0.0604	0.0021	0.1365	0.1316	0.0315	0.0037	0.1138	0.0153	0.0018	0.003	0.0018	8e-04	0.0232	0.0295	0.0309	0.0722	0.0122	0.0972	0.001
10	rs2288680	332199	0.87	0.587631181685492	0.76	0.840461917458717	0.54117405207257	0.839761388845659	0.0198	0.0137	0.0207	0.0016	0.1668	0.0039	0.0024	0.0604	0.0021	0.1366	0.1315	0.0315	0.0037	0.1138	0.0153	0.0018	0.003	0.0018	8e-04	0.0232	0.0295	0.0309	0.0722	0.0122	0.0972	0.001
10	rs117796034	334924	0.87	0.587631181685492	0.76	0.840461917458717	0.551500646223389	0.803463378807584	0.0198	0.0137	0.0207	0.0016	0.1668	0.0039	0.0025	0.0604	0.002	0.1365	0.1315	0.0316	0.0037	0.1138	0.0153	0.0018	0.003	0.0018	8e-04	0.0232	0.0295	0.031	0.0722	0.0122	0.0973	0.001
10	rs61837285	336607	0.87	0.587631181685492	0.76	0.840461917458717	0.555670274435161	0.850281964890229	0.0198	0.0137	0.0207	0.0016	0.1668	0.0039	0.0025	0.0604	0.002	0.1365	0.1315	0.0316	0.0037	0.1138	0.0153	0.0018	0.003	0.0017	8e-04	0.0231	0.0295	0.031	0.0722	0.0122	0.0974	0.001
10	rs72772826	340110	0.87	0.587631181685492	0.76	0.840461917458717	0.553153493300018	0.857724546658388	0.0198	0.0137	0.0207	0.0016	0.1668	0.0039	0.0026	0.0603	0.002	0.1365	0.1315	0.0317	0.0037	0.1138	0.0153	0.0018	0.003	0.0017	8e-04	0.0231	0.0295	0.031	0.0722	0.0122	0.0974	0.001
10	rs12782916	364012	0.87	0.587631181685492	0.76	0.840461917458717	0.569608316530549	0.871559566238168	0.0198	0.0136	0.0206	0.0016	0.1677	0.004	0.0029	0.0599	0.0019	0.1362	0.1312	0.032	0.0038	0.1136	0.0151	0.0017	0.0032	0.0017	8e-04	0.023	0.0293	0.031	0.0722	0.012	0.0979	0.001
10	rs2288681	373048	0.87	0.587631181685492	0.76	0.840461917458717	0.551831029488703	0.899991188406864	0.0198	0.0136	0.0205	0.0017	0.1679	0.004	0.003	0.06	0.0018	0.1359	0.131	0.0322	0.0038	0.1133	0.0151	0.0017	0.0032	0.0017	8e-04	0.0228	0.0292	0.0311	0.0723	0.012	0.0982	0.001
10	rs28557475	384307	0.87	0.587631181685492	0.76	0.840461917458717	0.569407105834008	0.968675212661196	0.0198	0.0134	0.0205	0.0017	0.168	0.0039	0.0032	0.06	0.0017	0.1359	0.1312	0.0324	0.0038	0.1127	0.0151	0.0017	0.0033	0.0018	9e-04	0.0227	0.0291	0.0312	0.0723	0.0119	0.0986	9e-04
10	rs117311264	385140	0.87	0.587631181685492	0.76	0.840461917458717	0.562519043625073	0.95819013773783	0.0198	0.0133	0.0205	0.0017	0.1679	0.0039	0.0032	0.0599	0.0017	0.1358	0.1312	0.0324	0.0038	0.1126	0.0153	0.0017	0.0033	0.0018	9e-04	0.0227	0.0291	0.0312	0.0723	0.0119	0.0987	9e-04
10	rs74500813	397754	0.86	0.639923359357885	0.76	0.840461917458717	0.572495984914933	0.846565716676542	0.0198	0.0133	0.0205	0.0017	0.1678	0.0039	0.0035	0.0598	0.0016	0.1358	0.1309	0.0327	0.0038	0.1125	0.0153	0.0016	0.0034	0.0018	9e-04	0.0226	0.029	0.0313	0.0721	0.0118	0.0991	0.001
10	rs12765028	401093	0.86	0.639923359357885	0.76	0.840461917458717	0.536273505275343	0.742736913101921	0.0198	0.0133	0.0205	0.0017	0.1678	0.0039	0.0035	0.0597	0.0016	0.1358	0.1309	0.0328	0.0038	0.1124	0.0153	0.0016	0.0034	0.0018	9e-04	0.0226	0.029	0.0313	0.072	0.0117	0.0992	0.001
10	rs77480990	405647	0.86	0.639923359357885	0.76	0.840461917458717	0.558990003697702	0.546792190944235	0.0198	0.0133	0.0206	0.0018	0.1677	0.0038	0.0036	0.0596	0.0015	0.1357	0.1308	0.0329	0.0038	0.1124	0.0154	0.0016	0.0035	0.0019	0.001	0.0226	0.029	0.0313	0.0719	0.0117	0.0993	0.001
10	rs10904051	408308	0.86	0.639923359357885	0.76	0.840461917458717	0.634695867213967	0.605551373618179	0.0198	0.0133	0.0206	0.0018	0.1677	0.0038	0.0037	0.0595	0.0015	0.1358	0.1307	0.033	0.0038	0.1123	0.0154	0.0016	0.0035	0.0019	0.001	0.0226	0.029	0.0313	0.0718	0.0117	0.0994	0.001
10	rs7074221	413440	0.86	0.639923359357885	0.76	0.840461917458717	0.727308999290856	0.793525928240614	0.0198	0.0133	0.0208	0.0018	0.1679	0.0038	0.0038	0.0597	0.0015	0.136	0.1307	0.033	0.0038	0.1121	0.0154	0.0016	0.0036	0.0019	0.001	0.0225	0.0289	0.0313	0.0717	0.0116	0.0994	0.001
10	rs12776623	415242	0.86	0.639923359357885	0.76	0.840461917458717	0.708676367299498	0.793525928240614	0.0199	0.0135	0.0208	0.0018	0.1682	0.0038	0.0038	0.0596	0.0014	0.1362	0.1305	0.033	0.0038	0.112	0.0153	0.0015	0.0036	0.0019	0.001	0.0223	0.0288	0.0313	0.0718	0.0116	0.0993	0.001
10	rs12573723	415651	0.86	0.639923359357885	0.76	0.840461917458717	0.712460004751065	0.805147696282548	0.0199	0.0135	0.0208	0.0018	0.1683	0.0038	0.0038	0.0596	0.0014	0.1362	0.1305	0.033	0.0038	0.112	0.0153	0.0015	0.0036	0.0019	0.001	0.0222	0.0288	0.0313	0.0719	0.0116	0.0993	0.001
10	rs112348836	418466	0.86	0.639923359357885	0.76	0.840461917458717	0.764369535712348	0.851521463194597	0.02	0.0135	0.0209	0.0017	0.1687	0.0038	0.0038	0.0596	0.0014	0.1364	0.1302	0.033	0.0038	0.1118	0.0152	0.0015	0.0036	0.0018	0.001	0.0219	0.0287	0.0314	0.0722	0.0115	0.0992	0.001
10	rs72772853	420172	0.86	0.639923359357885	0.75	0.911329023803182	0.783937165647735	0.8535364443621	0.02	0.0135	0.0208	0.0017	0.1689	0.0037	0.0039	0.0595	0.0014	0.1365	0.1301	0.033	0.0039	0.1117	0.0151	0.0015	0.0036	0.0018	0.001	0.0217	0.0287	0.0314	0.0723	0.0115	0.0992	0.001
10	rs34641941	420792	0.86	0.639923359357885	0.75	0.911329023803182	0.797465600278054	0.862382946252045	0.0201	0.0135	0.0208	0.0017	0.169	0.0037	0.0039	0.0595	0.0014	0.1365	0.13	0.033	0.0039	0.1117	0.0151	0.0015	0.0036	0.0018	0.001	0.0216	0.0287	0.0314	0.0724	0.0115	0.0992	0.0011
10	rs116924153	421075	0.86	0.639923359357885	0.75	0.911329023803182	0.791622085175067	0.831888899614679	0.0201	0.0135	0.0208	0.0017	0.169	0.0037	0.0039	0.0595	0.0014	0.1365	0.13	0.033	0.0039	0.1116	0.0151	0.0015	0.0036	0.0018	0.001	0.0216	0.0287	0.0314	0.0724	0.0114	0.0992	0.0011
10	rs74946488	421964	0.86	0.639923359357885	0.75	0.911329023803182	0.772201518176396	0.811585585120243	0.0201	0.0135	0.0208	0.0018	0.1692	0.0038	0.0038	0.0595	0.0014	0.1365	0.13	0.033	0.0039	0.1116	0.0151	0.0015	0.0037	0.0018	0.001	0.0216	0.0287	0.0314	0.0724	0.0114	0.0992	0.0011
10	rs61836785	424301	0.86	0.639923359357885	0.75	0.911329023803182	0.76513583654368	0.813120011606965	0.0201	0.0135	0.0208	0.0018	0.1694	0.0038	0.0039	0.0594	0.0014	0.1366	0.1301	0.0331	0.0039	0.1114	0.015	0.0015	0.0037	0.0018	0.001	0.0215	0.0286	0.0314	0.0725	0.0114	0.0991	0.0011
10	rs116934662	424403	0.86	0.639923359357885	0.75	0.911329023803182	0.765059191372412	0.820339986578399	0.0201	0.0135	0.0208	0.0018	0.1694	0.0038	0.0039	0.0594	0.0014	0.1366	0.1301	0.0331	0.0039	0.1114	0.015	0.0015	0.0037	0.0018	0.001	0.0215	0.0286	0.0314	0.0725	0.0114	0.0991	0.0011
10	rs11252023	426669	0.86	0.639923359357885	0.75	0.911329023803182	0.787659127883099	0.867357620783856	0.0201	0.0135	0.0209	0.0018	0.1695	0.0038	0.0039	0.0594	0.0013	0.1366	0.1301	0.0332	0.0039	0.1113	0.015	0.0015	0.0038	0.0018	0.001	0.0215	0.0286	0.0314	0.0725	0.0114	0.099	0.001
10	rs79643961	428383	0.86	0.639923359357885	0.75	0.911329023803182	0.802310261725704	0.913804242023349	0.0201	0.0135	0.0209	0.0018	0.1695	0.0039	0.004	0.0593	0.0013	0.1366	0.13	0.0332	0.0039	0.1113	0.0149	0.0015	0.0038	0.0018	0.001	0.0215	0.0286	0.0315	0.0725	0.0114	0.0989	0.001
10	rs117704764	431871	0.86	0.639923359357885	0.75	0.911329023803182	0.82854666890808	0.858966277901617	0.0201	0.0135	0.0209	0.0018	0.1697	0.0035	0.004	0.0596	0.0014	0.1366	0.1301	0.0333	0.0038	0.1111	0.0149	0.0015	0.0035	0.0017	0.001	0.0215	0.0286	0.0315	0.0725	0.0114	0.0989	0.0011
10	rs77661049	432608	0.86	0.639923359357885	0.75	0.911329023803182	0.838488530230465	0.860829568802289	0.0201	0.0135	0.0209	0.0018	0.1698	0.0035	0.004	0.0597	0.0014	0.1366	0.1301	0.0333	0.0038	0.1111	0.0149	0.0015	0.0034	0.0017	0.001	0.0215	0.0286	0.0315	0.0724	0.0114	0.0989	0.0011
10	rs12572806	434314	0.86	0.639923359357885	0.75	0.911329023803182	0.831086954284925	0.83034709218031	0.0201	0.0135	0.021	0.0019	0.1697	0.0035	0.0041	0.0598	0.0014	0.1366	0.1301	0.0333	0.0037	0.111	0.0149	0.0015	0.0034	0.0017	0.001	0.0215	0.0285	0.0314	0.0724	0.0114	0.0989	0.0011
10	rs10795077	440102	0.86	0.639923359357885	0.75	0.911329023803182	0.831881475980467	0.823108634930969	0.0201	0.0136	0.021	0.0019	0.1697	0.0035	0.0041	0.0599	0.0014	0.1365	0.1301	0.0334	0.0037	0.1108	0.015	0.0016	0.0035	0.0017	9e-04	0.0215	0.0285	0.0314	0.0724	0.0114	0.0988	0.0012
10	rs118129136	443721	0.86	0.639923359357885	0.75	0.911329023803182	0.811958889490941	0.777377160786932	0.0201	0.0136	0.021	0.002	0.1696	0.0036	0.0042	0.0601	0.0014	0.1366	0.1301	0.0335	0.0036	0.1105	0.0151	0.0016	0.0035	0.0017	0.001	0.0215	0.0285	0.0314	0.0724	0.0114	0.0987	0.0012
10	rs6560836	444997	0.86	0.639923359357885	0.75	0.911329023803182	0.806775395565147	0.756007828703247	0.0201	0.0136	0.0209	0.002	0.1696	0.0036	0.0042	0.0601	0.0014	0.1366	0.1301	0.0335	0.0036	0.1104	0.0152	0.0016	0.0035	0.0017	0.001	0.0215	0.0285	0.0314	0.0723	0.0114	0.0987	0.0012
10	rs61837160	450896	0.86	0.639923359357885	0.75	0.911329023803182	0.796919419062517	0.734769120196262	0.0201	0.0136	0.0209	0.0021	0.1694	0.0037	0.0043	0.0602	0.0014	0.1364	0.13	0.0336	0.0035	0.1102	0.0153	0.0017	0.0036	0.0017	0.001	0.0214	0.0284	0.0313	0.0723	0.0114	0.0987	0.0012
10	rs12779160	463488	0.86	0.639923359357885	0.75	0.911329023803182	0.821103860102563	0.784833317872505	0.0201	0.0137	0.0209	0.0025	0.1691	0.0038	0.0046	0.0606	0.0014	0.1361	0.1298	0.0338	0.0033	0.1097	0.0154	0.0018	0.0038	0.0017	0.001	0.0213	0.0283	0.0311	0.0721	0.0114	0.0986	0.0014
10	rs56177935	464319	0.86	0.639923359357885	0.75	0.911329023803182	0.814398492372372	0.767813246749671	0.0202	0.0137	0.0209	0.0027	0.169	0.0039	0.0046	0.0609	0.0015	0.136	0.1298	0.0337	0.0033	0.1094	0.0154	0.0018	0.0039	0.0017	0.001	0.0213	0.0283	0.0311	0.072	0.0114	0.0986	0.0014
10	rs72772882	466473	0.86	0.639923359357885	0.75	0.911329023803182	0.781537465887971	0.713963098523175	0.0203	0.0137	0.0208	0.0027	0.1689	0.0039	0.0047	0.0611	0.0016	0.1359	0.1298	0.0337	0.0032	0.1093	0.0154	0.0018	0.0038	0.0018	0.0011	0.0214	0.0282	0.0311	0.072	0.0114	0.0985	0.0015
10	rs12254690	468183	0.86	0.639923359357885	0.75	0.911329023803182	0.78525448583465	0.687959716897976	0.0204	0.0138	0.0207	0.0028	0.1688	0.0039	0.0047	0.061	0.0016	0.1359	0.1298	0.0336	0.0031	0.1092	0.0154	0.0018	0.0037	0.0018	0.0012	0.0214	0.0282	0.0311	0.072	0.0113	0.0985	0.0016
10	rs7080177	470000	0.86	0.639923359357885	0.75	0.911329023803182	0.799730073767563	0.697889694450435	0.0204	0.0138	0.0207	0.0028	0.1686	0.0039	0.0048	0.061	0.0017	0.1358	0.1298	0.0336	0.003	0.1091	0.0155	0.0018	0.0038	0.0018	0.0012	0.0214	0.0281	0.0311	0.072	0.0113	0.0986	0.0017
10	rs12769223	471627	0.86	0.639923359357885	0.75	0.911329023803182	0.784711943627418	0.656168761085753	0.0205	0.0138	0.0207	0.0028	0.1686	0.0039	0.0048	0.061	0.0017	0.1358	0.1299	0.0336	0.003	0.109	0.0155	0.0018	0.0037	0.0019	0.0012	0.0214	0.0281	0.0311	0.0721	0.0113	0.0986	0.0018
10	rs12355543	478185	0.86	0.639923359357885	0.75	0.911329023803182	0.7851769698429	0.669373244286963	0.0205	0.0139	0.0206	0.0028	0.1687	0.0039	0.0048	0.0611	0.0017	0.1358	0.1301	0.0335	0.003	0.1089	0.0154	0.0018	0.0036	0.0019	0.0013	0.0215	0.0279	0.0311	0.0724	0.0113	0.0985	0.0018
10	rs117754035	495175	0.86	0.639923359357885	0.75	0.911329023803182	0.737384053169882	0.625741941972259	0.0205	0.014	0.0205	0.0028	0.1688	0.0039	0.0049	0.0612	0.0018	0.1355	0.1305	0.0334	0.0032	0.1088	0.0154	0.0018	0.0034	0.0019	0.0013	0.0216	0.0275	0.0309	0.0726	0.0112	0.0983	0.0018
10	rs7096559	499188	0.86	0.639923359357885	0.75	0.911329023803182	0.748886305627313	0.614906121344417	0.0205	0.014	0.0205	0.0028	0.1688	0.0039	0.0049	0.0612	0.0018	0.1354	0.1306	0.0334	0.0033	0.1087	0.0154	0.0018	0.0033	0.0019	0.0013	0.0216	0.0274	0.0309	0.0726	0.0112	0.0983	0.0018
10	rs11252522	500871	0.86	0.639923359357885	0.75	0.911329023803182	0.746079210365189	0.588942040111082	0.0205	0.014	0.0205	0.0028	0.1688	0.0039	0.0049	0.0613	0.0018	0.1354	0.1306	0.0334	0.0032	0.1087	0.0153	0.0018	0.0033	0.0019	0.0013	0.0216	0.0274	0.0309	0.0728	0.0112	0.0983	0.0018
10	rs72774508	514083	0.86	0.639923359357885	0.75	0.911329023803182	0.762991039430933	0.563814696111984	0.0205	0.014	0.0203	0.0028	0.1687	0.0039	0.0049	0.0613	0.0017	0.1355	0.1306	0.0333	0.0032	0.1086	0.0151	0.0018	0.0033	0.0019	0.0013	0.0216	0.0274	0.0309	0.0738	0.0112	0.0981	0.0017
10	rs117466879	516322	0.86	0.639923359357885	0.75	0.911329023803182	0.763144152002894	0.54833438095783	0.0205	0.014	0.0203	0.0028	0.1687	0.0039	0.0049	0.0613	0.0017	0.1355	0.1306	0.0333	0.0032	0.1086	0.0151	0.0018	0.0033	0.0019	0.0013	0.0216	0.0274	0.0309	0.0739	0.0112	0.0981	0.0017
10	rs11252614	518199	0.86	0.639923359357885	0.75	0.911329023803182	0.764905911087771	0.546792190944235	0.0205	0.014	0.0202	0.0028	0.1687	0.0039	0.0049	0.0613	0.0017	0.1355	0.1305	0.0333	0.0032	0.1085	0.0151	0.0018	0.0033	0.0019	0.0013	0.0216	0.0274	0.0309	0.074	0.0112	0.0981	0.0017
10	rs2066317	520309	0.86	0.639923359357885	0.75	0.911329023803182	0.763756736507707	0.533796806500817	0.0205	0.014	0.0201	0.0028	0.1687	0.0039	0.0049	0.0614	0.0017	0.1355	0.1305	0.0333	0.0032	0.1085	0.0149	0.0019	0.0033	0.0019	0.0013	0.0216	0.0274	0.0309	0.0746	0.0111	0.0979	0.0017
10	rs11252681	530775	0.86	0.639923359357885	0.74	0.985826031678479	0.735349087629391	0.511899009041047	0.0205	0.0139	0.0201	0.0028	0.1688	0.004	0.005	0.0614	0.0017	0.1355	0.1304	0.0333	0.0033	0.1087	0.015	0.0019	0.0032	0.0019	0.0013	0.0215	0.0272	0.0311	0.0745	0.0111	0.0978	0.0017
10	rs11252693	532139	0.86	0.639923359357885	0.74	0.985826031678479	0.752154416549363	0.521433653134669	0.0205	0.0139	0.0201	0.0027	0.1688	0.004	0.005	0.0614	0.0017	0.1355	0.1304	0.0333	0.0033	0.1087	0.015	0.0019	0.0032	0.0019	0.0013	0.0215	0.0271	0.0311	0.0745	0.0111	0.0978	0.0017
10	rs947469	532162	0.86	0.639923359357885	0.74	0.985826031678479	0.748127174839667	0.523373607470373	0.0205	0.0139	0.0201	0.0028	0.1688	0.004	0.005	0.0613	0.0017	0.1355	0.1304	0.0333	0.0033	0.1087	0.015	0.0019	0.0033	0.0019	0.0013	0.0215	0.0271	0.0311	0.0745	0.0111	0.0978	0.0017
10	rs117970454	532734	0.86	0.639923359357885	0.74	0.985826031678479	0.740327819853441	0.51755918120838	0.0205	0.014	0.0201	0.0028	0.1688	0.004	0.005	0.0613	0.0017	0.1355	0.1304	0.0333	0.0033	0.1087	0.015	0.0019	0.0033	0.0019	0.0013	0.0215	0.0271	0.0311	0.0745	0.0111	0.0978	0.0017
10	rs72774525	539276	0.86	0.639923359357885	0.74	0.985826031678479	0.718487688883846	0.549596968712797	0.0205	0.014	0.0201	0.0027	0.1689	0.004	0.005	0.0614	0.0016	0.1356	0.1304	0.0332	0.0032	0.1088	0.015	0.0019	0.0032	0.0019	0.0013	0.0215	0.0271	0.0312	0.0745	0.0111	0.0978	0.0016
10	rs61831008	547715	0.86	0.639923359357885	0.74	0.985826031678479	0.688941377600787	0.535887583875127	0.0204	0.014	0.02	0.0027	0.1689	0.0039	0.0049	0.0615	0.0016	0.1357	0.1305	0.033	0.0032	0.1089	0.0151	0.0018	0.0032	0.0019	0.0013	0.0217	0.0269	0.0313	0.0745	0.0111	0.0977	0.0016
10	rs11252820	548089	0.86	0.639923359357885	0.74	0.985826031678479	0.679967404180081	0.530873141200449	0.0204	0.014	0.02	0.0027	0.1689	0.0039	0.0049	0.0615	0.0016	0.1357	0.1305	0.0329	0.0032	0.1089	0.0151	0.0018	0.0032	0.0019	0.0013	0.0217	0.0269	0.0313	0.0745	0.0111	0.0977	0.0016
10	rs72774532	548362	0.86	0.639923359357885	0.74	0.985826031678479	0.67148023686881	0.521849205433016	0.0204	0.014	0.02	0.0027	0.1689	0.0039	0.0049	0.0615	0.0016	0.1357	0.1305	0.0329	0.0032	0.1089	0.0151	0.0018	0.0032	0.0019	0.0013	0.0217	0.0269	0.0313	0.0745	0.0111	0.0977	0.0016
10	rs118186097	550330	0.86	0.639923359357885	0.74	0.985826031678479	0.661028619299925	0.553107902883485	0.0204	0.0141	0.0201	0.0027	0.169	0.0039	0.0049	0.0616	0.0016	0.1357	0.1305	0.0328	0.0032	0.1088	0.0151	0.0018	0.0032	0.0019	0.0013	0.0217	0.0268	0.0313	0.0746	0.0111	0.0976	0.0016
10	rs116857386	555573	0.85	0.695135765909148	0.74	0.985826031678479	0.608921420685471	0.489281274638219	0.0204	0.0141	0.0201	0.0027	0.169	0.004	0.0049	0.0617	0.0015	0.1357	0.1305	0.0327	0.0032	0.1087	0.0152	0.002	0.0032	0.002	0.0013	0.0217	0.0266	0.0314	0.0748	0.0111	0.0973	0.0015
10	rs74505763	557966	0.85	0.695135765909148	0.74	0.985826031678479	0.609959596621914	0.49023549490149	0.0204	0.0141	0.02	0.0027	0.169	0.004	0.0049	0.0618	0.0015	0.1357	0.1305	0.0327	0.0033	0.1087	0.0152	0.002	0.0031	0.0021	0.0013	0.0217	0.0266	0.0314	0.0748	0.0111	0.0973	0.0015
10	rs2386705	560600	0.85	0.695135765909148	0.74	0.985826031678479	0.607400235657175	0.475431521827634	0.0204	0.0141	0.0199	0.0027	0.169	0.0041	0.0049	0.0618	0.0015	0.1358	0.1305	0.0327	0.0033	0.1087	0.0152	0.002	0.0031	0.0021	0.0013	0.0217	0.0265	0.0313	0.0749	0.0111	0.0973	0.0015
10	rs4881392	565119	0.85	0.695135765909148	0.74	0.985826031678479	0.602296394138471	0.459941336339199	0.0204	0.0142	0.0199	0.0027	0.169	0.0041	0.0049	0.0618	0.0015	0.1358	0.1305	0.0327	0.0032	0.1087	0.0152	0.002	0.0031	0.0021	0.0013	0.0217	0.0265	0.0313	0.0749	0.0111	0.0972	0.0015
10	rs4881399	567325	0.85	0.695135765909148	0.74	0.985826031678479	0.589351265405388	0.4762433615825	0.0204	0.0142	0.0198	0.0027	0.169	0.0041	0.0049	0.0618	0.0015	0.1358	0.1306	0.0327	0.0032	0.1087	0.0153	0.0021	0.0031	0.0021	0.0013	0.0218	0.0264	0.0314	0.0749	0.0111	0.0972	0.0015
10	rs7893218	577285	0.85	0.695135765909148	0.74	0.985826031678479	0.565122529880587	0.441002003949824	0.0203	0.0141	0.0198	0.0026	0.169	0.0041	0.0049	0.0619	0.0014	0.1357	0.131	0.0326	0.0032	0.1089	0.0153	0.0021	0.003	0.0021	0.0012	0.0218	0.0262	0.0314	0.075	0.0111	0.0971	0.0014
10	rs12261940	577677	0.85	0.695135765909148	0.75	0.911329023803182	0.565991609230805	0.445118628872377	0.0203	0.0141	0.0198	0.0026	0.169	0.0041	0.0049	0.0619	0.0014	0.1357	0.131	0.0326	0.0032	0.1089	0.0153	0.0021	0.003	0.0021	0.0012	0.0218	0.0262	0.0314	0.075	0.0111	0.0971	0.0014
10	rs115261239	577733	0.85	0.695135765909148	0.75	0.911329023803182	0.565790996988054	0.443391064740463	0.0203	0.0141	0.0198	0.0026	0.169	0.0041	0.0049	0.0619	0.0014	0.1357	0.131	0.0326	0.0032	0.1089	0.0153	0.0021	0.003	0.0021	0.0012	0.0218	0.0262	0.0314	0.075	0.0111	0.0971	0.0014
10	rs11818128	583626	0.85	0.695135765909148	0.75	0.911329023803182	0.562052347311006	0.444321069904285	0.0203	0.0141	0.0197	0.0026	0.169	0.0041	0.0049	0.0619	0.0014	0.1356	0.131	0.0326	0.0032	0.109	0.0153	0.0021	0.003	0.0021	0.0012	0.0218	0.0262	0.0314	0.075	0.0111	0.0971	0.0014
10	rs117342600	587382	0.85	0.695135765909148	0.75	0.911329023803182	0.557660998040293	0.452313668362595	0.0203	0.0141	0.0197	0.0026	0.169	0.0041	0.0049	0.0619	0.0014	0.1356	0.1311	0.0326	0.0032	0.109	0.0153	0.0021	0.003	0.0021	0.0012	0.0218	0.0262	0.0314	0.075	0.0111	0.097	0.0014
10	rs12252088	589196	0.85	0.695135765909148	0.75	0.911329023803182	0.54484686117325	0.426477510138837	0.0203	0.0141	0.0197	0.0026	0.169	0.0041	0.0049	0.0619	0.0014	0.1354	0.1312	0.0326	0.0032	0.1091	0.0153	0.0021	0.003	0.0021	0.0012	0.0218	0.0261	0.0314	0.075	0.0111	0.0969	0.0014
10	rs11253136	595674	0.84	0.753316385445839	0.75	0.911329023803182	0.512790295247465	0.409352667664287	0.0202	0.014	0.0196	0.0026	0.1691	0.0041	0.0049	0.062	0.0014	0.1349	0.1316	0.0328	0.0031	0.1094	0.0153	0.0023	0.003	0.0021	0.0012	0.0218	0.0258	0.0316	0.0751	0.0112	0.0966	0.0014
10	rs78706681	596939	0.84	0.753316385445839	0.75	0.911329023803182	0.501615852373923	0.412866600623244	0.0202	0.014	0.0196	0.0026	0.169	0.0042	0.0049	0.062	0.0014	0.1347	0.1316	0.0329	0.0031	0.1095	0.0153	0.0023	0.0031	0.0021	0.0012	0.0218	0.0257	0.0316	0.0751	0.0112	0.0966	0.0014
10	rs816649	599621	0.84	0.753316385445839	0.75	0.911329023803182	0.487938836983513	0.399247643829929	0.0202	0.014	0.0196	0.0026	0.169	0.0042	0.0049	0.0621	0.0013	0.1345	0.1319	0.0329	0.0031	0.1096	0.0153	0.0024	0.0031	0.0021	0.0012	0.0218	0.0256	0.0317	0.0751	0.0112	0.0965	0.0013
10	rs12572372	606500	0.84	0.753316385445839	0.75	0.911329023803182	0.434481040820311	0.368221072650091	0.02	0.014	0.0195	0.0026	0.1694	0.0042	0.0049	0.0623	0.0013	0.1342	0.1319	0.0329	0.003	0.1095	0.0154	0.0026	0.0031	0.0021	0.0011	0.022	0.025	0.0317	0.0755	0.0112	0.0964	0.0012
10	rs77651271	609011	0.83	0.81451029553121	0.75	0.911329023803182	0.414804509812821	0.343348208141248	0.0199	0.014	0.0194	0.0026	0.1696	0.0042	0.005	0.0624	0.0013	0.134	0.1319	0.0329	0.003	0.1095	0.0155	0.0027	0.0032	0.0021	0.0011	0.0221	0.0248	0.0317	0.0757	0.0111	0.0963	0.0011
10	rs816623	609945	0.83	0.81451029553121	0.75	0.911329023803182	0.416301979302141	0.347314150895086	0.0199	0.014	0.0194	0.0026	0.1697	0.0042	0.005	0.0624	0.0013	0.134	0.1318	0.0329	0.003	0.1095	0.0155	0.0027	0.0032	0.0021	0.0011	0.0221	0.0247	0.0318	0.0757	0.0111	0.0963	0.0011
10	rs74680058	611400	0.83	0.81451029553121	0.75	0.911329023803182	0.409870545681113	0.325666233661888	0.0199	0.014	0.0194	0.0026	0.1697	0.0042	0.005	0.0624	0.0013	0.1339	0.1318	0.0329	0.003	0.1095	0.0155	0.0027	0.0032	0.0021	0.0011	0.0222	0.0246	0.0318	0.0757	0.0111	0.0963	0.001
10	rs116909967	615223	0.83	0.81451029553121	0.75	0.911329023803182	0.400826310711603	0.265235822258844	0.0198	0.0141	0.0194	0.0026	0.1698	0.0042	0.005	0.0624	0.0013	0.1338	0.1318	0.033	0.003	0.1096	0.0155	0.0028	0.0032	0.002	0.0011	0.0222	0.0244	0.0319	0.0758	0.0111	0.0963	0.001
10	rs4881486	616309	0.83	0.81451029553121	0.75	0.911329023803182	0.404852423303053	0.276994721239322	0.0198	0.0141	0.0194	0.0025	0.1698	0.0042	0.005	0.0625	0.0013	0.1338	0.1318	0.033	0.003	0.1096	0.0155	0.0028	0.0032	0.002	0.0011	0.0222	0.0244	0.0319	0.0758	0.0111	0.0963	0.001
10	rs816627	618409	0.83	0.81451029553121	0.75	0.911329023803182	0.407813934012731	0.303955160435429	0.0198	0.0141	0.0194	0.0025	0.1698	0.0042	0.005	0.0625	0.0013	0.1338	0.1317	0.0331	0.003	0.1096	0.0155	0.0028	0.0032	0.002	0.0011	0.0222	0.0244	0.0319	0.0758	0.0111	0.0963	9e-04
10	rs58905045	622215	0.82	0.87875982057053	0.76	0.840461917458717	0.406047115418249	0.270404093280546	0.0198	0.0141	0.0194	0.0025	0.1698	0.0042	0.0051	0.0625	0.0013	0.1337	0.1317	0.0332	0.003	0.1096	0.0155	0.0029	0.0032	0.002	0.0011	0.0222	0.0243	0.0319	0.0759	0.0111	0.0963	9e-04
10	rs75918987	635466	0.82	0.87875982057053	0.76	0.840461917458717	0.400939445674542	0.227768889453881	0.0197	0.0141	0.0194	0.0025	0.1698	0.0042	0.0052	0.0627	0.0013	0.1333	0.1315	0.0333	0.003	0.1097	0.0155	0.0029	0.0034	0.0019	0.0011	0.0222	0.0243	0.032	0.0761	0.0111	0.0962	8e-04
10	rs17159711	636509	0.82	0.87875982057053	0.76	0.840461917458717	0.401731839708162	0.206719395934027	0.0197	0.0141	0.0194	0.0025	0.1698	0.0042	0.0052	0.0627	0.0013	0.1333	0.1315	0.0333	0.003	0.1097	0.0155	0.0029	0.0034	0.0019	0.0011	0.0222	0.0242	0.032	0.0761	0.0111	0.0962	8e-04
10	rs11253271	638859	0.82	0.87875982057053	0.77	0.773176121721263	0.400147837988639	0.200935053612401	0.0197	0.0141	0.0194	0.0025	0.1698	0.0042	0.0052	0.0627	0.0013	0.1332	0.1315	0.0333	0.003	0.1097	0.0155	0.0029	0.0034	0.0019	0.001	0.0223	0.0242	0.032	0.0761	0.0111	0.0961	8e-04
10	rs61832965	641108	0.82	0.87875982057053	0.77	0.773176121721263	0.401901740706548	0.221146125014922	0.0197	0.0142	0.0194	0.0025	0.1699	0.0042	0.0053	0.0627	0.0013	0.1331	0.1315	0.0334	0.003	0.1096	0.0155	0.0029	0.0034	0.0019	0.001	0.0223	0.0242	0.032	0.0761	0.011	0.0961	8e-04
10	rs12761735	641961	0.82	0.87875982057053	0.77	0.773176121721263	0.406104049551078	0.204714973065625	0.0197	0.0141	0.0194	0.0026	0.1698	0.0042	0.0053	0.0626	0.0013	0.133	0.1314	0.0334	0.003	0.1096	0.0155	0.0029	0.0034	0.0022	0.001	0.0223	0.0242	0.032	0.076	0.0111	0.0961	9e-04
10	rs11253273	643995	0.81	0.946104684087093	0.77	0.773176121721263	0.389649765300083	0.203452383151327	0.0198	0.0142	0.0194	0.0026	0.1698	0.0042	0.0053	0.0626	0.0013	0.1329	0.1313	0.0334	0.003	0.1095	0.0155	0.0029	0.0035	0.0022	0.0011	0.0223	0.0242	0.032	0.0759	0.0111	0.0961	9e-04
10	rs816621	646219	0.82	0.87875982057053	0.77	0.773176121721263	0.417340266131348	0.193033348384492	0.0198	0.0142	0.0195	0.0027	0.1698	0.0042	0.0055	0.0625	0.0013	0.1327	0.1313	0.0334	0.003	0.1093	0.0155	0.0029	0.0035	0.0022	0.0011	0.0224	0.0242	0.0321	0.0758	0.0112	0.096	9e-04
10	rs118191343	652094	0.81	0.946104684087093	0.77	0.773176121721263	0.408556001784293	0.183612949130593	0.0197	0.0142	0.0195	0.0027	0.1697	0.0042	0.0056	0.0626	0.0013	0.1326	0.1311	0.0334	0.003	0.1093	0.0155	0.0029	0.0035	0.0022	0.0011	0.0224	0.0241	0.0321	0.0758	0.0112	0.096	9e-04
10	rs72774579	655514	0.81	0.946104684087093	0.77	0.773176121721263	0.40139214599677	0.17685467971828	0.0197	0.0142	0.0195	0.0027	0.1697	0.0042	0.0056	0.0626	0.0013	0.1326	0.1311	0.0334	0.003	0.1094	0.0155	0.0029	0.0035	0.0022	0.0011	0.0224	0.0241	0.0321	0.0758	0.0113	0.0961	9e-04
10	rs117223940	659338	0.81	0.946104684087093	0.77	0.773176121721263	0.400317401994521	0.162046727378136	0.0197	0.0143	0.0195	0.0027	0.1696	0.0042	0.0056	0.0627	0.0013	0.1324	0.1309	0.0333	0.0029	0.1095	0.0156	0.0029	0.0036	0.0022	0.0011	0.0224	0.0241	0.0322	0.0758	0.0113	0.0961	9e-04
10	rs72774582	659398	0.81	0.946104684087093	0.77	0.773176121721263	0.399582885529164	0.153668968817247	0.0197	0.0143	0.0195	0.0027	0.1696	0.0042	0.0056	0.0627	0.0013	0.1324	0.1309	0.0333	0.0029	0.1095	0.0156	0.003	0.0036	0.0022	0.0011	0.0224	0.0241	0.0322	0.0758	0.0113	0.0961	9e-04
10	rs116868735	661371	0.81	0.946104684087093	0.77	0.773176121721263	0.394909284491352	0.145357852045729	0.0197	0.0143	0.0195	0.0027	0.1696	0.0043	0.0056	0.0627	0.0013	0.1324	0.1309	0.0334	0.0029	0.1095	0.0156	0.003	0.0036	0.0022	0.0011	0.0224	0.0241	0.0322	0.0757	0.0113	0.0961	9e-04
10	rs55672066	666252	0.81	0.946104684087093	0.78	0.709419594942363	0.375725865244495	0.105266221340643	0.0197	0.0143	0.0196	0.0027	0.1695	0.0043	0.0056	0.0626	0.0013	0.1322	0.1307	0.0334	0.0029	0.1095	0.0157	0.003	0.0036	0.0022	0.0011	0.0225	0.024	0.0324	0.0756	0.0113	0.0961	9e-04
10	rs55712957	667171	0.81	0.946104684087093	0.78	0.709419594942363	0.373375665730106	0.103531782746475	0.0196	0.0143	0.0197	0.0027	0.1695	0.0043	0.0056	0.0626	0.0013	0.1322	0.1307	0.0334	0.0029	0.1095	0.0157	0.003	0.0036	0.0022	0.0011	0.0225	0.024	0.0324	0.0756	0.0113	0.0961	9e-04
10	rs74115081	669178	0.81	0.946104684087093	0.79	0.649136622646432	0.369131698383079	0.0892102255528843	0.0197	0.0143	0.0197	0.0027	0.1694	0.0043	0.0056	0.0626	0.0013	0.1322	0.1307	0.0334	0.0029	0.1094	0.0158	0.003	0.0036	0.0022	0.0011	0.0225	0.024	0.0324	0.0755	0.0113	0.0961	9e-04
10	rs116873054	670083	0.81	0.946104684087093	0.8	0.592267592767429	0.364912506946837	0.0862026536973973	0.0197	0.0143	0.0197	0.0027	0.1694	0.0043	0.0056	0.0626	0.0013	0.1321	0.1307	0.0334	0.0029	0.1095	0.0158	0.003	0.0036	0.0022	0.0011	0.0225	0.024	0.0324	0.0755	0.0114	0.0961	9e-04
10	rs73588197	671601	0.81	0.946104684087093	0.8	0.592267592767429	0.36431948892702	0.0821069616922733	0.0197	0.0143	0.0197	0.0027	0.1693	0.0043	0.0057	0.0626	0.0013	0.1321	0.1306	0.0334	0.0029	0.1095	0.0158	0.0031	0.0036	0.0022	0.0011	0.0225	0.024	0.0325	0.0755	0.0114	0.0961	9e-04
10	rs74115083	671650	0.81	0.946104684087093	0.79	0.649136622646432	0.3629735575016	0.0842965206494787	0.0197	0.0143	0.0197	0.0027	0.1693	0.0043	0.0057	0.0626	0.0013	0.1321	0.1306	0.0334	0.0029	0.1095	0.0158	0.0031	0.0036	0.0022	0.0011	0.0225	0.024	0.0325	0.0755	0.0114	0.096	9e-04
10	rs7073688	677855	0.81	0.946104684087093	0.79	0.649136622646432	0.352721993768404	0.0831610867550122	0.0197	0.0143	0.0197	0.0027	0.1693	0.0043	0.0057	0.0626	0.0013	0.1321	0.1305	0.0334	0.0029	0.1096	0.0158	0.0031	0.0036	0.0022	0.0011	0.0225	0.024	0.0325	0.0756	0.0114	0.096	9e-04
10	rs4880736	680133	0.81	0.946104684087093	0.8	0.592267592767429	0.353729739816399	0.0887448420242595	0.0197	0.0144	0.0196	0.0027	0.1693	0.0043	0.0057	0.0626	0.0013	0.132	0.1305	0.0334	0.003	0.1096	0.0158	0.0031	0.0036	0.0022	0.0011	0.0225	0.024	0.0325	0.0756	0.0114	0.0961	0.001
10	rs11253289	685891	0.81	0.946104684087093	0.8	0.592267592767429	0.346969355351355	0.0871236644848596	0.0197	0.0144	0.0196	0.0027	0.1692	0.0043	0.0057	0.0626	0.0013	0.132	0.1305	0.0333	0.003	0.1096	0.0158	0.0031	0.0036	0.0022	0.0011	0.0225	0.024	0.0325	0.0757	0.0114	0.0961	9e-04
10	rs10795292	688424	0.81	0.946104684087093	0.79	0.649136622646432	0.347127031396978	0.0875085750450613	0.0197	0.0144	0.0197	0.0027	0.1692	0.0043	0.0057	0.0626	0.0013	0.132	0.1305	0.0333	0.003	0.1096	0.0157	0.0031	0.0036	0.0022	0.0011	0.0225	0.024	0.0325	0.0757	0.0114	0.0961	9e-04
10	rs10904535	696237	0.81	0.946104684087093	0.79	0.649136622646432	0.342099772784248	0.0798664920361935	0.0197	0.0144	0.0197	0.0027	0.1692	0.0043	0.0057	0.0626	0.0013	0.132	0.1304	0.0334	0.003	0.1096	0.0157	0.0031	0.0036	0.0022	0.0011	0.0225	0.0239	0.0325	0.0757	0.0114	0.0961	9e-04
10	rs117174884	705114	0.81	0.946104684087093	0.79	0.649136622646432	0.339548415099373	0.0800894066322641	0.0197	0.0144	0.0197	0.0027	0.1691	0.0043	0.0057	0.0626	0.0012	0.1319	0.1304	0.0334	0.003	0.1097	0.0157	0.0031	0.0036	0.0022	0.0011	0.0225	0.0239	0.0325	0.0757	0.0115	0.0962	9e-04
10	rs61833029	713392	0.81	0.946104684087093	0.79	0.649136622646432	0.335249340203575	0.0753165075465166	0.0197	0.0144	0.0197	0.0027	0.1691	0.0043	0.0057	0.0625	0.0012	0.1319	0.1303	0.0334	0.003	0.1097	0.0157	0.0031	0.0037	0.0022	0.0011	0.0224	0.0239	0.0325	0.0757	0.0115	0.0962	9e-04
10	rs75323179	733815	0.81	0.946104684087093	0.79	0.649136622646432	0.332673280098557	0.067793837675817	0.0197	0.0144	0.0197	0.0027	0.1691	0.0043	0.0057	0.0625	0.0012	0.1318	0.1303	0.0334	0.003	0.1098	0.0157	0.0031	0.0037	0.0021	0.0011	0.0224	0.0239	0.0325	0.0758	0.0115	0.0962	9e-04
10	rs705488	742145	0.81	0.946104684087093	0.79	0.649136622646432	0.333084754631719	0.0685591865461554	0.0196	0.0145	0.0197	0.0028	0.169	0.0043	0.0058	0.0623	0.0012	0.1316	0.13	0.0335	0.0029	0.1099	0.0157	0.0032	0.0037	0.002	0.001	0.0223	0.0238	0.0326	0.076	0.0116	0.0966	9e-04
10	rs74115307	743027	0.81	0.946104684087093	0.79	0.649136622646432	0.331081318841397	0.0660677823225773	0.0196	0.0145	0.0197	0.0028	0.169	0.0043	0.0057	0.0623	0.0012	0.1316	0.13	0.0335	0.0029	0.1099	0.0157	0.0032	0.0037	0.002	0.001	0.0223	0.0238	0.0326	0.076	0.0116	0.0966	9e-04
10	rs117614721	743730	0.81	0.946104684087093	0.79	0.649136622646432	0.325058030930114	0.0677244383514736	0.0196	0.0145	0.0197	0.0028	0.169	0.0043	0.0057	0.0623	0.0012	0.1316	0.13	0.0335	0.0029	0.1099	0.0157	0.0032	0.0037	0.0019	0.001	0.0223	0.0238	0.0326	0.076	0.0116	0.0967	9e-04
10	rs2209625	747115	0.81	0.946104684087093	0.79	0.649136622646432	0.305513529626761	0.055789691174824	0.0196	0.0145	0.0197	0.0028	0.1692	0.0044	0.0057	0.0621	0.0011	0.1315	0.13	0.0336	0.0028	0.11	0.0158	0.0032	0.0037	0.0018	0.001	0.0223	0.0237	0.0327	0.076	0.0117	0.0968	9e-04
10	rs112300934	747384	0.81	0.946104684087093	0.79	0.649136622646432	0.302473059028106	0.0493152094981263	0.0196	0.0145	0.0197	0.0028	0.1692	0.0044	0.0057	0.0621	0.0011	0.1314	0.13	0.0336	0.0028	0.11	0.0158	0.0032	0.0037	0.0018	0.001	0.0223	0.0237	0.0327	0.076	0.0117	0.0968	9e-04
10	rs12772170	748704	0.81	0.946104684087093	0.79	0.649136622646432	0.289707128354084	0.0465631767339599	0.0196	0.0145	0.0198	0.0029	0.1692	0.0044	0.0057	0.0619	0.0011	0.1313	0.1301	0.0336	0.0028	0.1098	0.0158	0.0032	0.0037	0.0018	9e-04	0.0223	0.0236	0.0328	0.0761	0.0118	0.0968	9e-04
10	rs553326	749238	0.81	0.946104684087093	0.79	0.649136622646432	0.283717697703456	0.036054001570451	0.0196	0.0144	0.0198	0.0029	0.1692	0.0044	0.0057	0.0618	0.0011	0.1312	0.1301	0.0337	0.0028	0.1098	0.0158	0.0032	0.0038	0.0017	9e-04	0.0224	0.0236	0.0328	0.0761	0.0118	0.0968	9e-04
10	rs1581843	752193	0.84	0.753316385445839	0.79	0.649136622646432	0.00574876726219229	0.0123314675534143	0.0194	0.0153	0.0201	0.0036	0.1668	0.0048	0.0041	0.0584	0.0012	0.1202	0.1291	0.0342	0.0031	0.1162	0.019	0.0046	0.0044	0.0015	0.001	0.0256	0.0205	0.033	0.0767	0.0123	0.0989	0.0013
10	rs11591370	752398	0.85	0.695135765909148	0.79	0.649136622646432	0.00404707040699097	0.00785356208723923	0.0198	0.0156	0.02	0.0035	0.1684	0.0046	0.004	0.0578	0.0013	0.1192	0.1285	0.0339	0.0034	0.117	0.0188	0.0046	0.0043	0.0016	0.001	0.0256	0.0201	0.0331	0.0768	0.0123	0.0991	0.0013
10	rs816307	757099	0.88	0.538208189821859	0.79	0.649136622646432	0.00255083098160163	0.0057576504652526	0.0204	0.0171	0.0202	0.0032	0.1725	0.0042	0.0032	0.0554	0.0013	0.1146	0.1267	0.0324	0.0036	0.1206	0.0181	0.0045	0.0046	0.0016	0.0012	0.0272	0.0186	0.0323	0.0771	0.0116	0.102	0.0013
10	Affx-3621425	757100	0.88	0.538208189821859	0.79	0.649136622646432	0.00265385148368122	0.00582130402301291	0.0204	0.0171	0.0202	0.0032	0.1726	0.0042	0.0032	0.0554	0.0013	0.1146	0.1267	0.0324	0.0036	0.1206	0.0181	0.0045	0.0046	0.0015	0.0012	0.0272	0.0186	0.0323	0.077	0.0116	0.102	0.0013
10	rs17221337	758709	0.88	0.538208189821859	0.79	0.649136622646432	0.00263189122784138	0.0057576504652526	0.0205	0.0171	0.0202	0.0032	0.1727	0.0042	0.0032	0.0555	0.0013	0.1145	0.1268	0.0324	0.0036	0.1207	0.018	0.0045	0.0045	0.0015	0.0012	0.0273	0.0186	0.0323	0.077	0.0116	0.1022	0.0013
10	rs7916968	759268	0.88	0.538208189821859	0.79	0.649136622646432	0.00250842332188898	0.00571542089680884	0.0205	0.0171	0.0202	0.0032	0.1728	0.0042	0.0032	0.0555	0.0013	0.1144	0.1267	0.0323	0.0036	0.1207	0.018	0.0045	0.0045	0.0015	0.0012	0.0273	0.0185	0.0323	0.077	0.0116	0.1022	0.0013
10	rs72776409	759450	0.88	0.538208189821859	0.79	0.649136622646432	0.00249791013812118	0.005589721542977	0.0205	0.0171	0.0202	0.0032	0.1728	0.0042	0.0032	0.0555	0.0013	0.1143	0.1267	0.0323	0.0036	0.1207	0.018	0.0045	0.0045	0.0015	0.0012	0.0273	0.0185	0.0323	0.077	0.0116	0.1023	0.0013
10	rs816314	762872	0.88	0.538208189821859	0.79	0.649136622646432	0.00238457789399449	0.00522152476761984	0.0207	0.0172	0.0201	0.0032	0.1728	0.0042	0.0032	0.0557	0.0013	0.114	0.1268	0.0323	0.0036	0.1208	0.0179	0.0045	0.0045	0.0015	0.0012	0.0274	0.0185	0.0323	0.0769	0.0115	0.1025	0.0013
10	rs494824	765028	0.88	0.538208189821859	0.79	0.649136622646432	0.00226730402750998	0.00516145620646895	0.0207	0.0173	0.0201	0.0032	0.1729	0.0042	0.0032	0.0559	0.0013	0.1138	0.1267	0.0322	0.0036	0.1207	0.0179	0.0045	0.0045	0.0015	0.0012	0.0274	0.0184	0.0322	0.0768	0.0115	0.1027	0.0013
10	rs11253347	765769	0.88	0.538208189821859	0.79	0.649136622646432	0.00228028152657262	0.00569436795020911	0.0207	0.0173	0.0201	0.0032	0.1729	0.0042	0.0032	0.0559	0.0013	0.1139	0.1268	0.0322	0.0036	0.1207	0.0178	0.0045	0.0045	0.0015	0.0012	0.0274	0.0184	0.0322	0.0768	0.0115	0.1027	0.0013
10	rs10795297	766378	0.88	0.538208189821859	0.77	0.773176121721263	0.00217654740844911	0.00736365905494674	0.0207	0.0173	0.0201	0.0032	0.173	0.0042	0.0032	0.0559	0.0013	0.1138	0.1268	0.0322	0.0036	0.1207	0.0178	0.0045	0.0045	0.0015	0.0012	0.0274	0.0184	0.0322	0.0769	0.0115	0.1027	0.0013
10	rs72776414	767235	0.88	0.538208189821859	0.76	0.840461917458717	0.00215937421907707	0.00885619889445047	0.0207	0.0173	0.02	0.0032	0.1734	0.0042	0.0032	0.0556	0.0014	0.1136	0.1269	0.0321	0.0036	0.1205	0.0179	0.0045	0.0046	0.0014	0.0012	0.0275	0.0184	0.0321	0.0767	0.0116	0.103	0.0013
10	rs1769228	768229	0.88	0.538208189821859	0.75	0.911329023803182	0.00207513627847796	0.00969769318322513	0.0207	0.0174	0.02	0.0032	0.1736	0.0042	0.0032	0.0556	0.0014	0.1136	0.1269	0.032	0.0036	0.1202	0.0179	0.0045	0.0046	0.0014	0.0012	0.0275	0.0184	0.0321	0.0766	0.0117	0.1031	0.0013
10	rs10904553	776557	0.88	0.538208189821859	0.75	0.911329023803182	0.00302761381576996	0.0099212389085038	0.0206	0.0173	0.0198	0.0031	0.1746	0.0042	0.0032	0.0555	0.0013	0.1142	0.1268	0.0315	0.0035	0.1199	0.0177	0.0044	0.0046	0.0013	0.0012	0.0276	0.0185	0.0317	0.0767	0.0114	0.1041	0.0013
10	rs55832864	778949	0.88	0.538208189821859	0.75	0.911329023803182	0.00303987105016951	0.010261460376375	0.0206	0.0173	0.0197	0.0031	0.1744	0.0043	0.0032	0.0554	0.0012	0.1141	0.127	0.0315	0.0036	0.1199	0.0177	0.0044	0.0045	0.0013	0.0011	0.0276	0.0185	0.0316	0.0768	0.0114	0.1046	0.0012
10	rs2486591	779284	0.88	0.538208189821859	0.75	0.911329023803182	0.00302557477314758	0.0105494670929533	0.0206	0.0173	0.0197	0.0031	0.1744	0.0043	0.0032	0.0554	0.0012	0.114	0.127	0.0315	0.0036	0.1199	0.0177	0.0044	0.0045	0.0013	0.0011	0.0276	0.0185	0.0316	0.0768	0.0114	0.1046	0.0012
10	rs2246654	781124	0.88	0.538208189821859	0.75	0.911329023803182	0.00302353682365276	0.010204348519475	0.0207	0.0173	0.0197	0.003	0.1744	0.0043	0.0032	0.0554	0.0012	0.114	0.1271	0.0315	0.0036	0.12	0.0177	0.0044	0.0045	0.0012	0.0011	0.0276	0.0185	0.0316	0.0768	0.0114	0.1048	0.0012
10	rs2486578	785227	0.88	0.538208189821859	0.75	0.911329023803182	0.00329560137215099	0.00890930020209289	0.0207	0.0173	0.0197	0.003	0.1743	0.0043	0.0032	0.0554	0.0012	0.114	0.127	0.0314	0.0039	0.1199	0.0177	0.0044	0.0045	0.0012	0.0011	0.0276	0.0185	0.0316	0.0768	0.0114	0.1049	0.0012
10	rs116842595	786554	0.88	0.538208189821859	0.75	0.911329023803182	0.00335714266691806	0.00969769318322513	0.0207	0.0172	0.0197	0.003	0.1742	0.0043	0.0032	0.0554	0.0012	0.114	0.127	0.0314	0.0039	0.1198	0.0177	0.0044	0.0045	0.0012	0.0011	0.0276	0.0185	0.0315	0.0769	0.0114	0.105	0.0012
10	rs74115346	787550	0.88	0.538208189821859	0.75	0.911329023803182	0.00338156747299852	0.00994936606218262	0.0207	0.0172	0.0197	0.003	0.1742	0.0043	0.0032	0.0554	0.0012	0.114	0.127	0.0314	0.0039	0.1198	0.0177	0.0044	0.0045	0.0012	0.0011	0.0276	0.0185	0.0315	0.0769	0.0114	0.1051	0.0012
10	rs4881518	788514	0.88	0.538208189821859	0.75	0.911329023803182	0.0034106145580369	0.0100622832198251	0.0207	0.0172	0.0197	0.003	0.1742	0.0043	0.0032	0.0554	0.0012	0.114	0.127	0.0314	0.0039	0.1198	0.0177	0.0044	0.0045	0.0012	0.0011	0.0276	0.0185	0.0315	0.0769	0.0114	0.1052	0.0013
10	rs1750787	788524	0.88	0.538208189821859	0.75	0.911329023803182	0.00342633700063324	0.0100622832198251	0.0207	0.0172	0.0197	0.003	0.1742	0.0043	0.0032	0.0554	0.0012	0.114	0.127	0.0314	0.0039	0.1198	0.0177	0.0044	0.0045	0.0012	0.0011	0.0276	0.0185	0.0315	0.0769	0.0114	0.1052	0.0013
10	rs72635991	788658	0.88	0.538208189821859	0.75	0.911329023803182	0.00360076186243508	0.0099212389085038	0.0207	0.0172	0.0197	0.003	0.1742	0.0043	0.0032	0.0554	0.0012	0.114	0.127	0.0314	0.0039	0.1197	0.0177	0.0044	0.0045	0.0012	0.0011	0.0276	0.0185	0.0315	0.0769	0.0113	0.1052	0.0013
10	rs11253406	796297	0.88	0.538208189821859	0.75	0.911329023803182	0.00347612461593654	0.0100339926587391	0.0207	0.0173	0.0197	0.003	0.1741	0.0043	0.0031	0.0555	0.0012	0.114	0.1269	0.0313	0.0039	0.1198	0.0177	0.0044	0.0046	0.0012	0.0011	0.0276	0.0185	0.0314	0.0769	0.0114	0.1052	0.0013
10	rs72776433	798772	0.88	0.538208189821859	0.75	0.911329023803182	0.00346475924764375	0.00909644682992234	0.0207	0.0173	0.0197	0.003	0.174	0.0042	0.0031	0.0555	0.0012	0.114	0.1269	0.0313	0.0039	0.1198	0.0176	0.0044	0.0046	0.0012	0.0011	0.0276	0.0185	0.0314	0.0769	0.0114	0.1052	0.0013
10	rs1616233	799545	0.88	0.538208189821859	0.75	0.911329023803182	0.00351039797872278	0.00885619889445047	0.0207	0.0173	0.0197	0.003	0.174	0.0043	0.0031	0.0555	0.0012	0.114	0.1269	0.0313	0.0039	0.1198	0.0177	0.0044	0.0046	0.0012	0.0012	0.0276	0.0186	0.0314	0.0769	0.0114	0.1053	0.0013
10	rs497338	804315	0.88	0.538208189821859	0.75	0.911329023803182	0.00339494934990551	0.00743609436313294	0.0208	0.0173	0.0197	0.003	0.1738	0.0042	0.0031	0.0556	0.0012	0.1141	0.1268	0.0312	0.0039	0.1196	0.0176	0.0044	0.0046	0.0012	0.0012	0.0278	0.0186	0.0314	0.0769	0.0113	0.1053	0.0013
10	rs528803	804583	0.88	0.538208189821859	0.74	0.985826031678479	0.00342408742777022	0.00582130402301291	0.0208	0.0173	0.0198	0.0029	0.1736	0.0042	0.0031	0.0556	0.0012	0.1142	0.1268	0.0311	0.0039	0.1195	0.0176	0.0044	0.0046	0.0012	0.0012	0.0279	0.0187	0.0313	0.077	0.0113	0.1053	0.0013
10	rs2094234	806278	0.88	0.538208189821859	0.74	0.985826031678479	0.00298502293180979	0.00790345809078708	0.0211	0.0172	0.0199	0.0028	0.1715	0.0041	0.0029	0.056	0.0013	0.1155	0.1265	0.0304	0.004	0.1195	0.0172	0.0039	0.0046	0.0012	0.0012	0.0291	0.0196	0.0309	0.0775	0.0113	0.1055	0.0012
10	rs72776446	806728	0.88	0.538208189821859	0.74	0.985826031678479	0.00315197235995742	0.00659135095787891	0.0212	0.0172	0.0199	0.0028	0.1712	0.0041	0.0028	0.056	0.0013	0.1157	0.1265	0.0304	0.004	0.1196	0.0171	0.0039	0.0047	0.0012	0.0012	0.0293	0.0197	0.0308	0.0776	0.0112	0.1056	0.0012
10	rs11253424	813426	0.87	0.587631181685492	0.74	0.985826031678479	0.00755173526172571	0.00724375751520087	0.0209	0.0172	0.0192	0.0024	0.1674	0.004	0.0025	0.0561	0.0014	0.1183	0.1261	0.0293	0.0043	0.1212	0.016	0.0034	0.005	0.0013	0.0012	0.0314	0.0207	0.0299	0.0786	0.0108	0.1063	0.0012
10	rs10904560	813646	0.87	0.587631181685492	0.74	0.985826031678479	0.00764808348451192	0.00975333429757288	0.0209	0.0172	0.0192	0.0024	0.1674	0.004	0.0025	0.056	0.0014	0.1184	0.1261	0.0293	0.0043	0.1213	0.016	0.0034	0.005	0.0013	0.0012	0.0314	0.0207	0.0299	0.0787	0.0108	0.1062	0.0012
10	rs57469549	817074	0.87	0.587631181685492	0.74	0.985826031678479	0.00861336969901841	0.0115591389873866	0.0209	0.0172	0.0191	0.0023	0.1675	0.004	0.0025	0.056	0.0014	0.1187	0.1258	0.029	0.0043	0.1218	0.0159	0.0034	0.005	0.0013	0.0014	0.0313	0.0208	0.0294	0.0788	0.0107	0.1061	0.0013
10	rs78492127	820075	0.87	0.587631181685492	0.74	0.985826031678479	0.00875717843464435	0.0138184409764091	0.0209	0.0172	0.0191	0.0023	0.1675	0.004	0.0025	0.056	0.0014	0.1187	0.1258	0.029	0.0043	0.1219	0.0158	0.0034	0.005	0.0013	0.0014	0.0313	0.0209	0.0294	0.0789	0.0107	0.1061	0.0013
10	rs7077055	820994	0.87	0.587631181685492	0.74	0.985826031678479	0.00888863509901921	0.0172310061886586	0.0209	0.0172	0.0191	0.0023	0.1676	0.004	0.0025	0.056	0.0014	0.1187	0.1257	0.0291	0.0043	0.1219	0.0158	0.0034	0.005	0.0013	0.0014	0.0313	0.0209	0.0293	0.0789	0.0107	0.1061	0.0013
10	rs11815869	824693	0.87	0.587631181685492	0.74	0.985826031678479	0.00983600819095795	0.0150066731474359	0.0209	0.0171	0.019	0.0023	0.1677	0.004	0.0025	0.0561	0.0014	0.1188	0.1255	0.029	0.0043	0.1222	0.0157	0.0034	0.005	0.0014	0.0016	0.0313	0.021	0.029	0.079	0.0106	0.106	0.0014
10	rs11814728	824956	0.87	0.587631181685492	0.74	0.985826031678479	0.010135117994189	0.0119885264120081	0.0209	0.0171	0.019	0.0023	0.1677	0.004	0.0025	0.0561	0.0014	0.1188	0.1254	0.029	0.0043	0.1222	0.0157	0.0034	0.005	0.0014	0.0016	0.0313	0.021	0.029	0.079	0.0106	0.106	0.0014
10	rs4881527	831747	0.87	0.587631181685492	0.74	0.985826031678479	0.0121718459846789	0.0131290437305973	0.0209	0.017	0.0189	0.0023	0.1681	0.004	0.0024	0.0561	0.0014	0.1189	0.1248	0.029	0.0043	0.1227	0.0156	0.0033	0.005	0.0013	0.0016	0.0312	0.0211	0.0289	0.0791	0.0105	0.1059	0.0014
10	rs78813771	831914	0.87	0.587631181685492	0.74	0.985826031678479	0.013988989997498	0.0176414772162282	0.021	0.017	0.0189	0.0023	0.1683	0.004	0.0024	0.0564	0.0014	0.1189	0.1244	0.0289	0.0043	0.1229	0.0156	0.0033	0.0051	0.0013	0.0017	0.0313	0.0212	0.0288	0.0791	0.0105	0.1057	0.0014
10	rs72776477	832144	0.87	0.587631181685492	0.74	0.985826031678479	0.016723198329144	0.0295075739799362	0.021	0.0169	0.0188	0.0023	0.1686	0.0039	0.0024	0.0568	0.0014	0.119	0.1239	0.0288	0.0042	0.1232	0.0156	0.0032	0.0051	0.0013	0.0018	0.0314	0.0214	0.0287	0.0792	0.0104	0.1055	0.0014
10	rs117573051	834447	0.86	0.639923359357885	0.74	0.985826031678479	0.0797380704589843	0.0263727285209235	0.0213	0.0157	0.0182	0.0022	0.1699	0.0037	0.0022	0.0579	0.0013	0.1192	0.1199	0.0282	0.0041	0.1262	0.0158	0.0029	0.0053	0.0017	0.0029	0.0313	0.0222	0.0283	0.0794	0.0105	0.1044	0.0014
10	rs4881530	834736	0.86	0.639923359357885	0.73	1.06399829815523	0.085675734448753	0.0413260075238987	0.0214	0.0157	0.0181	0.0022	0.17	0.0037	0.0022	0.0579	0.0013	0.1193	0.1199	0.0282	0.0041	0.1263	0.0158	0.0029	0.0053	0.0017	0.003	0.0313	0.0222	0.0283	0.0794	0.0105	0.1044	0.0014
10	rs12772869	837079	0.86	0.639923359357885	0.74	0.985826031678479	0.117102986209897	0.0639534622082735	0.0214	0.016	0.0182	0.0022	0.1703	0.0036	0.0021	0.0583	0.0013	0.1189	0.1198	0.0277	0.0041	0.1264	0.0155	0.0028	0.0053	0.0018	0.0033	0.0313	0.0222	0.0284	0.0796	0.0105	0.1038	0.0014
10	rs4881531	837450	0.86	0.639923359357885	0.74	0.985826031678479	0.127812006398474	0.0709473706679503	0.0214	0.0159	0.0183	0.0021	0.1707	0.0035	0.0021	0.0584	0.0013	0.1191	0.1197	0.0276	0.0041	0.1266	0.0155	0.0028	0.0053	0.0018	0.0033	0.0313	0.0217	0.0284	0.0796	0.0105	0.1039	0.0014
10	rs118178330	851518	0.85	0.695135765909148	0.74	0.985826031678479	0.154083152554614	0.0530707769912157	0.0216	0.0158	0.0187	0.0021	0.1719	0.0035	0.002	0.0588	0.0014	0.1188	0.1195	0.0265	0.0042	0.1269	0.0153	0.0028	0.0054	0.002	0.0036	0.0311	0.0214	0.0284	0.0796	0.0107	0.1028	0.0015
10	rs1000278	852629	0.85	0.695135765909148	0.74	0.985826031678479	0.159430572357541	0.0588934940657599	0.0216	0.0158	0.0188	0.0021	0.1719	0.0034	0.002	0.0589	0.0014	0.1188	0.1196	0.0265	0.0043	0.1269	0.0153	0.0028	0.0054	0.002	0.0036	0.0311	0.0214	0.0284	0.0796	0.0107	0.1027	0.0015
10	rs9124	858022	0.85	0.695135765909148	0.74	0.985826031678479	0.165688570708212	0.0826333451104271	0.0216	0.0158	0.0188	0.0021	0.1723	0.0034	0.0021	0.059	0.0013	0.1188	0.1194	0.0264	0.0043	0.1271	0.0152	0.0028	0.0054	0.002	0.0035	0.0311	0.0213	0.0285	0.0796	0.0107	0.1024	0.0015
10	rs752375	863329	0.85	0.695135765909148	0.74	0.985826031678479	0.151748383923226	0.0863558830275961	0.0215	0.0158	0.0188	0.0021	0.1725	0.0034	0.0021	0.0591	0.0013	0.1188	0.1194	0.0264	0.0043	0.1274	0.0151	0.0028	0.0053	0.0019	0.0035	0.0311	0.0212	0.0285	0.0795	0.0107	0.1023	0.0014
10	rs41289275	871745	0.85	0.695135765909148	0.74	0.985826031678479	0.156236246700371	0.0687685394845203	0.0214	0.0158	0.0188	0.002	0.1728	0.0034	0.0021	0.0591	0.0013	0.1188	0.1193	0.0263	0.0043	0.1276	0.0151	0.0028	0.0054	0.0018	0.0034	0.0311	0.0212	0.0285	0.0795	0.0107	0.1024	0.0014
10	rs61830901	874901	0.85	0.695135765909148	0.74	0.985826031678479	0.157692759135066	0.0786080873123045	0.0214	0.0158	0.0189	0.002	0.1729	0.0034	0.0021	0.0591	0.0013	0.1188	0.1193	0.0263	0.0043	0.1276	0.0151	0.0028	0.0054	0.0018	0.0034	0.0311	0.0212	0.0285	0.0795	0.0107	0.1024	0.0014
10	rs138949987	875556	0.85	0.695135765909148	0.74	0.985826031678479	0.158406972657371	0.0783131756730499	0.0214	0.0158	0.0189	0.002	0.1729	0.0034	0.0021	0.0591	0.0013	0.1188	0.1193	0.0263	0.0043	0.1276	0.0151	0.0028	0.0054	0.0018	0.0034	0.0311	0.0212	0.0285	0.0795	0.0107	0.1024	0.0013
10	rs117456712	876026	0.85	0.695135765909148	0.74	0.985826031678479	0.158441030196244	0.07655322193468	0.0214	0.0158	0.0189	0.002	0.1729	0.0034	0.0021	0.0591	0.0013	0.1188	0.1193	0.0263	0.0043	0.1276	0.0151	0.0028	0.0054	0.0018	0.0034	0.0311	0.0212	0.0285	0.0795	0.0107	0.1024	0.0013
10	rs117024580	893344	0.85	0.695135765909148	0.74	0.985826031678479	0.161661672249125	0.0992043511322446	0.0214	0.0158	0.0189	0.002	0.173	0.0034	0.0021	0.0591	0.0013	0.1188	0.1192	0.0262	0.0043	0.1277	0.0151	0.0028	0.0053	0.0018	0.0034	0.0311	0.0211	0.0285	0.0795	0.0107	0.1025	0.0013
10	rs73584581	921122	0.85	0.695135765909148	0.74	0.985826031678479	0.167512564720948	0.0934420856303372	0.0214	0.0158	0.0189	0.002	0.173	0.0034	0.0021	0.0591	0.0013	0.1188	0.1191	0.0262	0.0044	0.1276	0.0151	0.0028	0.0053	0.0018	0.0034	0.031	0.0211	0.0286	0.0796	0.0107	0.1026	0.0013
10	rs17159970	935601	0.85	0.695135765909148	0.74	0.985826031678479	0.1709461845775	0.116075670936253	0.0214	0.0158	0.0189	0.002	0.1731	0.0034	0.0021	0.0591	0.0013	0.1188	0.119	0.0262	0.0044	0.1276	0.0151	0.0028	0.0053	0.0017	0.0034	0.031	0.0211	0.0286	0.0796	0.0107	0.1026	0.0013
10	rs17221435	936103	0.85	0.695135765909148	0.74	0.985826031678479	0.170483653288721	0.113762026395592	0.0214	0.0158	0.0189	0.002	0.1731	0.0034	0.0021	0.0591	0.0013	0.1188	0.1191	0.0262	0.0044	0.1276	0.0151	0.0028	0.0053	0.0017	0.0034	0.031	0.0211	0.0286	0.0796	0.0107	0.1026	0.0013
10	rs116972068	942059	0.85	0.695135765909148	0.73	1.06399829815523	0.167371843477133	0.129963120222746	0.0214	0.0158	0.0189	0.002	0.1731	0.0034	0.0021	0.0591	0.0012	0.1188	0.1191	0.0262	0.0044	0.1276	0.0152	0.0028	0.0053	0.0017	0.0034	0.0311	0.0211	0.0286	0.0795	0.0107	0.1026	0.0013
10	rs7077992	944496	0.85	0.695135765909148	0.73	1.06399829815523	0.167794214232504	0.12656961955527	0.0214	0.0158	0.0189	0.002	0.1731	0.0034	0.0021	0.059	0.0013	0.1188	0.1192	0.0262	0.0045	0.1275	0.0152	0.0028	0.0053	0.0017	0.0034	0.0311	0.0211	0.0286	0.0795	0.0107	0.1026	0.0013
10	rs117057090	952443	0.85	0.695135765909148	0.72	1.14588815616863	0.146523381570954	0.112314398867816	0.0214	0.0159	0.019	0.002	0.1731	0.0034	0.0021	0.0591	0.0012	0.1185	0.1192	0.0262	0.0045	0.1273	0.0155	0.0028	0.0053	0.0017	0.0034	0.031	0.0211	0.0287	0.0793	0.0108	0.1027	0.0013
10	rs4881540	954276	0.85	0.695135765909148	0.72	1.14588815616863	0.144676704375955	0.128977362941477	0.0214	0.0159	0.0191	0.002	0.1731	0.0034	0.0021	0.0592	0.0012	0.1184	0.1192	0.0263	0.0045	0.1272	0.0156	0.0028	0.0052	0.0017	0.0034	0.031	0.021	0.0287	0.0793	0.0108	0.1027	0.0013
10	rs117724916	975652	0.85	0.695135765909148	0.72	1.14588815616863	0.114535801584609	0.147138196921556	0.0216	0.0159	0.0191	0.002	0.1734	0.0034	0.0022	0.0598	0.0012	0.1181	0.1195	0.0261	0.0046	0.1261	0.0157	0.0027	0.0051	0.0017	0.0032	0.0314	0.0209	0.0289	0.0789	0.0108	0.1029	0.0011
10	rs10904587	987613	0.85	0.695135765909148	0.72	1.14588815616863	0.0965267537820966	0.179366206051201	0.0218	0.016	0.0191	0.0021	0.1738	0.0034	0.0022	0.0604	0.0012	0.1178	0.1197	0.026	0.0047	0.1251	0.0158	0.0026	0.005	0.0016	0.0031	0.0318	0.0208	0.029	0.0786	0.0108	0.103	0.001
10	rs41289279	988262	0.85	0.695135765909148	0.72	1.14588815616863	0.0977407814048024	0.17685467971828	0.0218	0.016	0.0191	0.0021	0.1738	0.0034	0.0022	0.0604	0.0011	0.1178	0.1198	0.026	0.0047	0.125	0.0158	0.0026	0.005	0.0016	0.0031	0.0318	0.0208	0.029	0.0786	0.0108	0.1031	0.001
10	rs61833265	990143	0.85	0.695135765909148	0.72	1.14588815616863	0.0948979207845375	0.156732056753697	0.0218	0.016	0.0191	0.0021	0.1739	0.0034	0.0022	0.0605	0.0011	0.1178	0.1198	0.026	0.0047	0.1248	0.0158	0.0026	0.0049	0.0016	0.0031	0.0318	0.0208	0.029	0.0787	0.0108	0.1031	0.001
10	rs73586376	992179	0.85	0.695135765909148	0.72	1.14588815616863	0.0911811331946226	0.153764363523109	0.0218	0.0161	0.0191	0.0021	0.1738	0.0034	0.0022	0.0605	0.0011	0.1178	0.1198	0.026	0.0047	0.1248	0.0158	0.0027	0.0049	0.0016	0.0031	0.0318	0.0208	0.029	0.0786	0.0108	0.1031	0.001
10	rs112757452	1006099	0.85	0.695135765909148	0.72	1.14588815616863	0.0852092921887306	0.155676690275074	0.022	0.0162	0.0193	0.0022	0.1742	0.0034	0.0023	0.0608	0.001	0.118	0.1197	0.0257	0.0048	0.1244	0.0158	0.0028	0.0048	0.0014	0.003	0.0318	0.0206	0.0289	0.0785	0.0109	0.1032	8e-04
10	rs11253540	1011958	0.84	0.753316385445839	0.71	1.23153511570326	0.0794705943994427	0.122594449126753	0.022	0.0163	0.0194	0.0023	0.1744	0.0035	0.0023	0.061	0.001	0.1181	0.1196	0.0256	0.0048	0.1241	0.0159	0.0028	0.0047	0.0013	0.0029	0.0318	0.0205	0.0289	0.0784	0.011	0.1033	8e-04
10	rs79115513	1013564	0.84	0.753316385445839	0.71	1.23153511570326	0.0769583084765638	0.109861296652405	0.022	0.0163	0.0194	0.0023	0.1744	0.0035	0.0023	0.0611	0.001	0.1181	0.1196	0.0256	0.0048	0.124	0.0159	0.0029	0.0047	0.0013	0.0029	0.0318	0.0205	0.0288	0.0783	0.011	0.1033	8e-04
10	rs75406602	1014661	0.84	0.753316385445839	0.71	1.23153511570326	0.076370890498386	0.111889973197969	0.022	0.0163	0.0194	0.0023	0.1744	0.0035	0.0023	0.0611	0.001	0.1181	0.1196	0.0255	0.0048	0.124	0.0159	0.0029	0.0047	0.0012	0.0029	0.0319	0.0205	0.0288	0.0783	0.011	0.1033	8e-04
10	rs7094905	1015247	0.84	0.753316385445839	0.71	1.23153511570326	0.0767621798665289	0.113165088611038	0.022	0.0163	0.0194	0.0023	0.1744	0.0035	0.0023	0.0611	0.001	0.1181	0.1196	0.0255	0.0048	0.124	0.0159	0.0029	0.0047	0.0012	0.0029	0.0319	0.0205	0.0288	0.0783	0.011	0.1033	8e-04
10	rs947403	1016601	0.84	0.753316385445839	0.71	1.23153511570326	0.078097821321778	0.107095176384412	0.0221	0.0163	0.0194	0.0023	0.1745	0.0035	0.0023	0.0611	0.001	0.1181	0.1196	0.0255	0.0048	0.124	0.0159	0.0029	0.0047	0.0012	0.0029	0.0319	0.0205	0.0288	0.0782	0.011	0.1033	8e-04
10	rs117066737	1017503	0.84	0.753316385445839	0.63	2.05591852845667	0.0639227201218227	0.110958399926122	0.0221	0.0163	0.0194	0.0023	0.1745	0.0036	0.0023	0.0611	0.001	0.1182	0.1196	0.0255	0.0048	0.124	0.0159	0.0029	0.0047	0.0012	0.0027	0.032	0.0205	0.0288	0.0782	0.011	0.1033	8e-04
10	rs4880745	1018585	0.84	0.753316385445839	0.63	2.05591852845667	0.0598559041926723	0.109692882487051	0.0221	0.0163	0.0194	0.0023	0.1745	0.0036	0.0023	0.0611	0.001	0.1183	0.1196	0.0255	0.0048	0.124	0.0159	0.0029	0.0047	0.0012	0.0026	0.032	0.0205	0.0288	0.0782	0.011	0.1033	8e-04
10	rs117732138	1021310	0.84	0.753316385445839	0.62	2.17677842249167	0.0603011425237761	0.109777077185642	0.0221	0.0163	0.0194	0.0023	0.1745	0.0036	0.0023	0.0611	0.001	0.1183	0.1196	0.0255	0.0048	0.124	0.0159	0.0029	0.0047	0.0012	0.0026	0.032	0.0205	0.0288	0.0782	0.011	0.1033	8e-04
10	rs7906595	1029278	0.84	0.753316385445839	0.61	2.30167242312197	0.0607672572123934	0.117714364705915	0.0222	0.0163	0.0194	0.0024	0.1745	0.0037	0.0023	0.0611	0.001	0.1183	0.1196	0.0255	0.0048	0.124	0.0159	0.0029	0.0047	0.0012	0.0026	0.032	0.0204	0.0288	0.0781	0.011	0.1033	8e-04
10	rs117122000	1041020	0.84	0.753316385445839	0.61	2.30167242312197	0.0591737699228966	0.11444570419554	0.0222	0.0164	0.0195	0.0024	0.1746	0.0037	0.0023	0.0611	9e-04	0.1182	0.1194	0.0254	0.0048	0.1237	0.016	0.003	0.0047	0.0011	0.0025	0.0321	0.0203	0.029	0.0781	0.0112	0.1033	8e-04
10	rs7918118	1042823	0.84	0.753316385445839	0.6	2.430619436234	0.0595234079570433	0.115302490246665	0.0222	0.0164	0.0195	0.0024	0.1746	0.0037	0.0023	0.0612	9e-04	0.1183	0.1194	0.0254	0.0048	0.1236	0.016	0.003	0.0047	0.0011	0.0025	0.0321	0.0203	0.029	0.0781	0.0112	0.1033	8e-04
10	rs11253564	1049757	0.84	0.753316385445839	0.6	2.430619436234	0.0578069250135162	0.117800852466429	0.0222	0.0164	0.0195	0.0024	0.1747	0.0037	0.0023	0.0612	9e-04	0.1183	0.1194	0.0254	0.0047	0.1235	0.016	0.003	0.0047	0.0011	0.0025	0.0321	0.0203	0.029	0.078	0.0113	0.1033	8e-04
10	rs17293615	1056322	0.84	0.753316385445839	0.6	2.430619436234	0.0572481457475494	0.125682155692457	0.0223	0.0164	0.0195	0.0024	0.1747	0.0037	0.0024	0.0612	9e-04	0.1183	0.1194	0.0253	0.0047	0.1235	0.0161	0.003	0.0047	0.0011	0.0025	0.0321	0.0203	0.029	0.078	0.0113	0.1032	8e-04
10	rs11253573	1058032	0.84	0.753316385445839	0.6	2.430619436234	0.0568537800929263	0.122243402239021	0.0223	0.0164	0.0195	0.0024	0.1747	0.0037	0.0024	0.0613	9e-04	0.1183	0.1194	0.0253	0.0047	0.1235	0.0161	0.003	0.0047	0.0011	0.0025	0.0321	0.0203	0.029	0.078	0.0113	0.1032	8e-04
10	rs3207775	1060218	0.84	0.753316385445839	0.6	2.430619436234	0.0564612270787748	0.123561772776244	0.0223	0.0164	0.0195	0.0024	0.1747	0.0037	0.0024	0.0613	9e-04	0.1183	0.1194	0.0253	0.0047	0.1235	0.0161	0.003	0.0047	0.0011	0.0025	0.0321	0.0203	0.029	0.078	0.0113	0.1032	8e-04
10	rs7068703	1062475	0.84	0.753316385445839	0.56	2.98727660272304	0.0555053544683663	0.125150796408133	0.0223	0.0164	0.0195	0.0025	0.1748	0.0037	0.0024	0.0613	9e-04	0.1183	0.1193	0.0253	0.0047	0.1235	0.0161	0.003	0.0047	0.0011	0.0025	0.0321	0.0203	0.029	0.0779	0.0114	0.1031	8e-04
10	rs41285589	1063527	0.84	0.753316385445839	0.59	2.56363720105295	0.0542824167090515	0.125239297911218	0.0223	0.0164	0.0195	0.0025	0.1748	0.0037	0.0024	0.0613	9e-04	0.1183	0.1193	0.0253	0.0047	0.1234	0.0161	0.003	0.0047	0.0011	0.0025	0.032	0.0203	0.029	0.0779	0.0114	0.1031	8e-04
10	rs1044261	1065710	0.84	0.753316385445839	0.6	2.430619436234	0.0546299710116163	0.113165088611038	0.0224	0.0165	0.0195	0.0025	0.1748	0.0038	0.0024	0.0613	9e-04	0.1183	0.1193	0.0252	0.0047	0.1233	0.0161	0.003	0.0048	0.0011	0.0025	0.032	0.0203	0.029	0.0779	0.0114	0.1031	8e-04
10	rs77782977	1066594	0.84	0.753316385445839	0.62	2.17677842249167	0.0508547902242742	0.110282765224137	0.0224	0.0166	0.0196	0.0025	0.1747	0.0038	0.0025	0.0617	9e-04	0.1185	0.1193	0.0251	0.0047	0.1226	0.016	0.0031	0.0048	0.0011	0.0024	0.032	0.0203	0.0287	0.078	0.0115	0.103	8e-04
10	rs34407608	1066710	0.84	0.753316385445839	0.62	2.17677842249167	0.049849070416293	0.103038281858851	0.0224	0.0166	0.0196	0.0025	0.1747	0.0038	0.0025	0.0618	9e-04	0.1185	0.1193	0.0251	0.0047	0.1225	0.016	0.0031	0.0048	0.0011	0.0024	0.032	0.0203	0.0287	0.078	0.0115	0.103	8e-04
10	rs3829165	1067665	0.84	0.753316385445839	0.65	1.82621905592933	0.0453432938829435	0.0967067692295438	0.0225	0.0165	0.0197	0.0026	0.1745	0.0039	0.0025	0.0621	9e-04	0.1187	0.1193	0.0251	0.0048	0.1215	0.016	0.0031	0.0049	0.0011	0.0023	0.0319	0.0204	0.0287	0.0783	0.0117	0.1026	8e-04
10	rs12762955	1078782	0.84	0.753316385445839	0.68	1.51137531466284	0.0448536277259361	0.0804614915184349	0.0227	0.0166	0.0198	0.0027	0.1739	0.0039	0.0027	0.0624	9e-04	0.1196	0.1185	0.0249	0.0047	0.1211	0.0162	0.0033	0.005	0.0011	0.0021	0.0321	0.0204	0.0287	0.0781	0.0119	0.1025	8e-04
10	rs3793778	1079372	0.84	0.753316385445839	0.68	1.51137531466284	0.045297233905929	0.0802381565494411	0.0227	0.0166	0.0198	0.0027	0.1739	0.0039	0.0027	0.0624	9e-04	0.1196	0.1185	0.0249	0.0047	0.1211	0.0162	0.0033	0.005	0.0011	0.0021	0.0321	0.0204	0.0287	0.0781	0.0119	0.1025	8e-04
10	rs10508204	1084360	0.84	0.753316385445839	0.68	1.51137531466284	0.0392981170473212	0.081507047839244	0.0227	0.0169	0.0198	0.0027	0.1738	0.004	0.0028	0.0627	8e-04	0.1199	0.1185	0.0247	0.0047	0.121	0.0161	0.0033	0.0049	0.0011	0.002	0.0323	0.0204	0.0288	0.0782	0.012	0.1019	8e-04
10	rs66797613	1090469	0.84	0.753316385445839	0.68	1.51137531466284	0.0380858061609069	0.0790513012236814	0.0227	0.017	0.0198	0.0027	0.1737	0.004	0.0028	0.0627	8e-04	0.12	0.1186	0.0246	0.0047	0.121	0.0161	0.0033	0.0049	0.0011	0.002	0.0323	0.0203	0.0288	0.0782	0.012	0.1018	7e-04
10	rs7091756	1094906	0.84	0.753316385445839	0.68	1.51137531466284	0.0385648372848804	0.0821069616922733	0.0227	0.0171	0.0198	0.0027	0.1736	0.004	0.0028	0.0628	8e-04	0.1202	0.1185	0.0245	0.0047	0.121	0.016	0.0033	0.0049	0.001	0.002	0.0323	0.0203	0.0287	0.0782	0.012	0.1018	7e-04
10	rs4880760	1094909	0.84	0.753316385445839	0.68	1.51137531466284	0.0388818834463054	0.0824075857190502	0.0227	0.0171	0.0198	0.0027	0.1736	0.004	0.0028	0.0628	8e-04	0.1202	0.1185	0.0245	0.0047	0.1209	0.016	0.0033	0.0049	0.0011	0.002	0.0323	0.0203	0.0287	0.0782	0.012	0.1018	7e-04
10	rs80201061	1097345	0.84	0.753316385445839	0.68	1.51137531466284	0.0386886855759754	0.0797180226008069	0.0228	0.0171	0.0198	0.0027	0.1736	0.004	0.0028	0.0629	8e-04	0.1202	0.1184	0.0245	0.0047	0.1209	0.016	0.0033	0.0049	0.0011	0.002	0.0323	0.0203	0.0287	0.0782	0.012	0.1018	7e-04
10	rs11250243	1100200	0.84	0.753316385445839	0.68	1.51137531466284	0.0385236153946675	0.0799407688518191	0.0228	0.0172	0.0198	0.0027	0.1736	0.004	0.0028	0.0629	8e-04	0.1203	0.1184	0.0245	0.0047	0.1209	0.0159	0.0033	0.0049	0.0011	0.002	0.0323	0.0203	0.0288	0.0782	0.012	0.1017	7e-04
10	rs10903357	1101535	0.84	0.753316385445839	0.68	1.51137531466284	0.0382905990172342	0.0783131756730499	0.0228	0.0172	0.0198	0.0027	0.1736	0.004	0.0028	0.0629	8e-04	0.1203	0.1184	0.0245	0.0048	0.1209	0.0159	0.0033	0.0049	0.0011	0.002	0.0323	0.0203	0.0288	0.0782	0.012	0.1017	7e-04
10	rs35657988	1103590	0.84	0.753316385445839	0.68	1.51137531466284	0.0385923354501931	0.0734410917135857	0.0228	0.0172	0.0198	0.0027	0.1735	0.004	0.0028	0.063	8e-04	0.1203	0.1183	0.0245	0.0048	0.1208	0.0159	0.0033	0.0049	0.0011	0.002	0.0322	0.0203	0.0288	0.0782	0.012	0.1017	8e-04
10	rs76141283	1107900	0.84	0.753316385445839	0.68	1.51137531466284	0.0372205246464431	0.0686987256224412	0.0229	0.0173	0.0199	0.0027	0.1734	0.004	0.0028	0.0631	8e-04	0.1205	0.1182	0.0244	0.0048	0.1206	0.0159	0.0033	0.0049	0.0011	0.002	0.0323	0.0202	0.0288	0.0782	0.012	0.1016	8e-04
10	rs56385713	1116997	0.84	0.753316385445839	0.68	1.51137531466284	0.0371937059098554	0.0651093497770427	0.023	0.0175	0.02	0.0028	0.1733	0.0041	0.0029	0.0632	8e-04	0.1207	0.1179	0.0243	0.0048	0.1202	0.0158	0.0033	0.0049	0.0012	0.002	0.0323	0.0201	0.0288	0.0783	0.012	0.1014	8e-04
10	rs11250254	1128950	0.84	0.753316385445839	0.69	1.41424540481464	0.0381403434279139	0.0681412792066994	0.023	0.0176	0.0201	0.0028	0.173	0.0042	0.0029	0.0634	8e-04	0.121	0.1178	0.0242	0.0048	0.1198	0.0157	0.0033	0.0049	0.0013	0.0021	0.0323	0.0201	0.0288	0.0785	0.0119	0.1013	8e-04
10	rs10903361	1130756	0.84	0.753316385445839	0.69	1.41424540481464	0.0395493253274179	0.067655068710703	0.023	0.0176	0.0201	0.0028	0.173	0.0042	0.0029	0.0634	8e-04	0.121	0.1178	0.0242	0.0048	0.1198	0.0157	0.0033	0.0049	0.0013	0.0021	0.0323	0.0201	0.0288	0.0785	0.0119	0.1013	8e-04
10	rs113740553	1135519	0.84	0.753316385445839	0.69	1.41424540481464	0.0377055531960625	0.0626719286042323	0.0231	0.0176	0.0202	0.0028	0.1729	0.0042	0.0029	0.0635	8e-04	0.1211	0.1178	0.0242	0.0048	0.1198	0.0157	0.0034	0.0049	0.0013	0.0021	0.0323	0.0201	0.0288	0.0785	0.012	0.1012	8e-04
10	rs10794717	1142424	0.84	0.753316385445839	0.69	1.41424540481464	0.0379089321677337	0.0665491994679272	0.0232	0.0175	0.0202	0.0029	0.1726	0.0043	0.0029	0.0636	7e-04	0.1211	0.1177	0.0241	0.0048	0.1197	0.0157	0.0034	0.0049	0.0013	0.0021	0.0324	0.0201	0.0288	0.0784	0.0121	0.1011	8e-04
10	rs12784270	1143827	0.84	0.753316385445839	0.69	1.41424540481464	0.0377461684950384	0.0646323411909048	0.0232	0.0175	0.0202	0.0029	0.1726	0.0043	0.003	0.0636	7e-04	0.1211	0.1177	0.0242	0.0048	0.1196	0.0157	0.0034	0.0049	0.0013	0.0021	0.0324	0.0201	0.0288	0.0784	0.0121	0.1013	8e-04
10	rs117707021	1145899	0.84	0.753316385445839	0.7	1.32097605551375	0.0319138756298576	0.0360013524982591	0.0232	0.0175	0.0202	0.0029	0.1725	0.0043	0.003	0.0636	8e-04	0.121	0.1177	0.0241	0.0048	0.1195	0.0157	0.0034	0.0049	0.0013	0.0021	0.0324	0.0201	0.0288	0.0783	0.0122	0.1012	8e-04
10	rs80066736	1150130	0.84	0.753316385445839	0.7	1.32097605551375	0.0291242088896627	0.0334138463367034	0.0233	0.0175	0.0203	0.003	0.1724	0.0043	0.003	0.0636	8e-04	0.121	0.1177	0.0241	0.0048	0.1194	0.0157	0.0035	0.0049	0.0013	0.0021	0.0324	0.0202	0.0287	0.0783	0.0122	0.1011	8e-04
10	rs10794720	1156165	0.84	0.753316385445839	0.7	1.32097605551375	0.0281308487423873	0.0336686125553273	0.0233	0.0175	0.0203	0.003	0.1723	0.0043	0.003	0.0636	8e-04	0.121	0.1177	0.0241	0.0048	0.1193	0.0156	0.0035	0.0049	0.0013	0.002	0.0324	0.0202	0.0287	0.0784	0.0122	0.101	8e-04
10	rs79756955	1158286	0.84	0.753316385445839	0.7	1.32097605551375	0.0272694127388082	0.0286018294494998	0.0233	0.0175	0.0203	0.003	0.1723	0.0043	0.003	0.0636	8e-04	0.121	0.1178	0.0241	0.0048	0.1193	0.0156	0.0035	0.0049	0.0013	0.002	0.0324	0.0202	0.0287	0.0784	0.0122	0.101	8e-04
10	rs117720066	1162892	0.84	0.753316385445839	0.7	1.32097605551375	0.0270328908554469	0.0329575116390723	0.0233	0.0175	0.0203	0.003	0.1722	0.0043	0.003	0.0636	8e-04	0.121	0.1178	0.0241	0.0048	0.1192	0.0156	0.0035	0.005	0.0013	0.002	0.0324	0.0202	0.0286	0.0784	0.0122	0.1009	9e-04
10	rs117685049	1164759	0.84	0.753316385445839	0.7	1.32097605551375	0.0266277910228237	0.0293157949813175	0.0233	0.0175	0.0203	0.003	0.1722	0.0043	0.0031	0.0636	8e-04	0.121	0.1178	0.0241	0.0048	0.1192	0.0156	0.0035	0.005	0.0013	0.002	0.0324	0.0202	0.0286	0.0784	0.0122	0.1009	9e-04
10	rs78460526	1166025	0.84	0.753316385445839	0.7	1.32097605551375	0.0260804645885857	0.0275231106336827	0.0233	0.0175	0.0203	0.0031	0.1722	0.0044	0.003	0.0636	8e-04	0.121	0.1178	0.0241	0.0048	0.1192	0.0156	0.0035	0.005	0.0013	0.002	0.0324	0.0202	0.0286	0.0784	0.0122	0.1009	9e-04
10	rs74591529	1169992	0.84	0.753316385445839	0.7	1.32097605551375	0.0193545863245637	0.0450385573984819	0.0234	0.0179	0.021	0.0036	0.1701	0.0048	0.0036	0.064	0.001	0.1202	0.1178	0.0241	0.005	0.1176	0.0157	0.0043	0.0054	0.0017	0.0021	0.0324	0.0212	0.0279	0.0787	0.0124	0.0995	0.0011
10	rs4880769	1173641	0.84	0.753316385445839	0.7	1.32097605551375	0.0156799007886226	0.0629408148667153	0.0234	0.0181	0.0213	0.004	0.1693	0.0051	0.004	0.0645	0.0012	0.1193	0.1175	0.024	0.0048	0.1168	0.0155	0.0048	0.0056	0.0019	0.0022	0.0323	0.0217	0.0277	0.0788	0.0124	0.0987	0.0013
10	rs12359210	1175939	0.84	0.753316385445839	0.71	1.23153511570326	0.0193967654806096	0.0761886257580679	0.0244	0.0183	0.0213	0.0041	0.1688	0.0051	0.004	0.0646	0.0012	0.1191	0.1175	0.0239	0.0048	0.1168	0.0147	0.0049	0.0056	0.002	0.0022	0.0323	0.0217	0.028	0.0788	0.0125	0.0984	0.0013
10	rs111228620	1176902	0.84	0.753316385445839	0.71	1.23153511570326	0.0183540704608509	0.0827839899811906	0.0244	0.0183	0.0214	0.0041	0.1687	0.0051	0.004	0.0647	0.0012	0.119	0.1175	0.0239	0.0048	0.1167	0.0147	0.0049	0.0056	0.002	0.0022	0.0322	0.0218	0.028	0.0788	0.0124	0.0984	0.0013
10	rs1912333	1182123	0.83	0.81451029553121	0.71	1.23153511570326	0.018297368677582	0.0858200580892257	0.0245	0.0186	0.0215	0.0042	0.1681	0.0051	0.0042	0.065	0.0012	0.1187	0.1173	0.0238	0.0049	0.1166	0.0149	0.0051	0.0056	0.0021	0.0022	0.0321	0.022	0.0281	0.0788	0.0124	0.0981	0.0013
10	rs113969767	1192804	0.83	0.81451029553121	0.71	1.23153511570326	0.0206934568878077	0.0937586430663705	0.0251	0.0192	0.0217	0.0044	0.1663	0.0053	0.0044	0.0654	0.0013	0.1185	0.1165	0.0235	0.0051	0.1166	0.0144	0.0053	0.0057	0.0024	0.0021	0.0316	0.0227	0.0279	0.0784	0.0124	0.0987	0.0013
10	rs78105309	1194475	0.83	0.81451029553121	0.71	1.23153511570326	0.0213829373500475	0.0957466836223474	0.0251	0.0192	0.0217	0.0044	0.1662	0.0053	0.0044	0.0655	0.0013	0.1185	0.1165	0.0235	0.0051	0.1166	0.0144	0.0054	0.0057	0.0024	0.0021	0.0316	0.0227	0.0278	0.0784	0.0124	0.0987	0.0013
10	rs73586525	1197446	0.83	0.81451029553121	0.71	1.23153511570326	0.0230592083605058	0.105929888658967	0.0251	0.0193	0.0217	0.0044	0.1661	0.0053	0.0044	0.0655	0.0013	0.1186	0.1164	0.0235	0.0051	0.1167	0.0144	0.0054	0.0057	0.0024	0.0021	0.0316	0.0227	0.0278	0.0784	0.0124	0.0987	0.0013
10	rs10903380	1197752	0.83	0.81451029553121	0.71	1.23153511570326	0.0228874646913739	0.100665969971369	0.0251	0.0193	0.0217	0.0044	0.166	0.0053	0.0044	0.0655	0.0013	0.1186	0.1164	0.0234	0.0051	0.1167	0.0144	0.0054	0.0057	0.0024	0.0021	0.0315	0.0227	0.0279	0.0784	0.0124	0.0987	0.0013
10	rs4450107	1199671	0.83	0.81451029553121	0.71	1.23153511570326	0.022735577393577	0.104521524556956	0.0251	0.0193	0.0217	0.0044	0.1659	0.0053	0.0044	0.0655	0.0013	0.1187	0.1164	0.0235	0.0051	0.1167	0.0144	0.0054	0.0057	0.0024	0.0021	0.0315	0.0227	0.028	0.0784	0.0124	0.0986	0.0013
10	rs117155238	1202070	0.83	0.81451029553121	0.71	1.23153511570326	0.0206757655900319	0.101236627245305	0.0251	0.0193	0.0216	0.0044	0.1658	0.0053	0.0044	0.0654	0.0013	0.1187	0.1163	0.0235	0.0051	0.1166	0.0144	0.0054	0.0057	0.0024	0.0021	0.0315	0.0227	0.028	0.0786	0.0124	0.0986	0.0013
10	rs11250298	1206798	0.83	0.81451029553121	0.71	1.23153511570326	0.0234344931716147	0.112994754844534	0.0251	0.0193	0.0216	0.0045	0.1656	0.0053	0.0045	0.0656	0.0013	0.1189	0.116	0.0235	0.0051	0.1165	0.0144	0.0054	0.0057	0.0025	0.0021	0.0312	0.0228	0.0281	0.0787	0.0124	0.0985	0.0013
10	rs11250304	1211558	0.83	0.81451029553121	0.71	1.23153511570326	0.0253052312735391	0.121105112509789	0.0251	0.0194	0.0216	0.0046	0.1654	0.0054	0.0045	0.0658	0.0013	0.1191	0.1157	0.0235	0.0051	0.1164	0.0144	0.0054	0.0057	0.0025	0.0021	0.031	0.0229	0.0282	0.0788	0.0125	0.0984	0.0013
10	rs79040707	1218501	0.83	0.81451029553121	0.71	1.23153511570326	0.0386060896054631	0.15300179864157	0.0252	0.0195	0.0217	0.0048	0.1648	0.0054	0.0045	0.0661	0.0013	0.12	0.1146	0.0233	0.0052	0.1159	0.0145	0.0055	0.0058	0.0025	0.0021	0.0303	0.0232	0.0288	0.0791	0.0125	0.098	0.0014
10	rs6560716	1224336	0.83	0.81451029553121	0.71	1.23153511570326	0.0693021969995052	0.176453972397721	0.0253	0.0197	0.0218	0.0051	0.164	0.0055	0.0049	0.0666	0.0014	0.1211	0.1129	0.0232	0.0053	0.1153	0.0146	0.0058	0.0059	0.0026	0.0021	0.0295	0.0235	0.0295	0.0789	0.0126	0.0974	0.0014
10	rs17156036	1224429	0.83	0.81451029553121	0.71	1.23153511570326	0.0733503085460639	0.159429859138045	0.0253	0.0198	0.0219	0.0051	0.1639	0.0055	0.0049	0.0666	0.0014	0.1212	0.1128	0.0232	0.0054	0.1153	0.0146	0.0059	0.0059	0.0026	0.0021	0.0294	0.0236	0.0296	0.0788	0.0126	0.0975	0.0014
10	rs17156046	1225399	0.82	0.87875982057053	0.71	1.23153511570326	0.0906958603546572	0.158175275208145	0.0254	0.0199	0.022	0.0053	0.1635	0.0056	0.005	0.0668	0.0014	0.1222	0.1131	0.0217	0.0055	0.1152	0.0145	0.0059	0.006	0.0025	0.0021	0.0287	0.0238	0.03	0.0787	0.0127	0.0972	0.0014
10	rs10794729	1227597	0.82	0.87875982057053	0.71	1.23153511570326	0.0999140132728872	0.171670142682555	0.0254	0.0199	0.022	0.0054	0.1634	0.0056	0.005	0.0669	0.0014	0.1224	0.1132	0.0217	0.0055	0.1151	0.0145	0.0059	0.006	0.0025	0.002	0.0285	0.0239	0.0301	0.0787	0.0127	0.0971	0.0014
10	rs74469790	1229915	0.82	0.87875982057053	0.71	1.23153511570326	0.0963505034103439	0.165363373537302	0.0254	0.0199	0.022	0.0054	0.1636	0.0056	0.005	0.0668	0.0014	0.1225	0.1133	0.0217	0.0055	0.115	0.0145	0.0059	0.006	0.0025	0.002	0.0284	0.0239	0.0299	0.0785	0.0127	0.097	0.0014
10	rs117828762	1241920	0.82	0.87875982057053	0.71	1.23153511570326	0.078009783253956	0.138682962107109	0.0253	0.02	0.0217	0.0054	0.1635	0.0057	0.0051	0.0664	0.0015	0.1229	0.1137	0.0217	0.0054	0.1146	0.0144	0.006	0.006	0.0024	0.0019	0.0284	0.0241	0.0302	0.0781	0.0129	0.0971	0.0015
10	rs4880486	1242220	0.82	0.87875982057053	0.71	1.23153511570326	0.0777241009078023	0.134933388472316	0.0253	0.02	0.0217	0.0054	0.1635	0.0057	0.0051	0.0664	0.0015	0.123	0.1137	0.0217	0.0054	0.1146	0.0144	0.006	0.006	0.0024	0.0019	0.0284	0.0241	0.0302	0.0781	0.0129	0.0971	0.0015
10	rs1392829	1244483	0.82	0.87875982057053	0.71	1.23153511570326	0.0622178379789101	0.132665642787072	0.0253	0.0201	0.0218	0.0054	0.1631	0.0058	0.0051	0.0664	0.0016	0.1221	0.1141	0.0214	0.0053	0.1142	0.0143	0.006	0.0058	0.0024	0.0019	0.0295	0.0247	0.0306	0.0778	0.0129	0.0969	0.0015
10	rs74632648	1244928	0.83	0.81451029553121	0.71	1.23153511570326	0.0632102612602941	0.131221737686608	0.0252	0.0201	0.0218	0.0054	0.163	0.0057	0.0051	0.0667	0.0015	0.1221	0.114	0.0214	0.0052	0.1143	0.0143	0.0061	0.0058	0.0023	0.0018	0.0295	0.0248	0.0307	0.0779	0.013	0.0969	0.0014
10	rs11250326	1247044	0.83	0.81451029553121	0.71	1.23153511570326	0.0652458349733878	0.109020217529996	0.0249	0.0202	0.0218	0.0054	0.163	0.0054	0.0051	0.0673	0.0014	0.1215	0.1144	0.0212	0.005	0.1147	0.0142	0.0061	0.0057	0.002	0.0017	0.0293	0.0252	0.0309	0.0781	0.0133	0.0969	0.0013
10	rs66463340	1250227	0.83	0.81451029553121	0.71	1.23153511570326	0.0677447250171315	0.101645008448666	0.0247	0.0202	0.0218	0.0054	0.1626	0.0052	0.0051	0.0677	0.0013	0.121	0.1147	0.0211	0.0049	0.1149	0.0142	0.0062	0.0056	0.0019	0.0016	0.0293	0.0255	0.0311	0.0783	0.0134	0.097	0.0012
10	rs4880788	1254141	0.83	0.81451029553121	0.71	1.23153511570326	0.0773953057974636	0.112484340870142	0.0247	0.0202	0.0219	0.0054	0.1622	0.0051	0.0051	0.0681	0.0012	0.1202	0.1145	0.0212	0.0048	0.1149	0.0142	0.0062	0.0056	0.0017	0.0015	0.0299	0.0257	0.0313	0.0787	0.0134	0.097	0.0012
10	rs75511980	1254544	0.83	0.81451029553121	0.71	1.23153511570326	0.0778119312855507	0.11444570419554	0.0247	0.0202	0.0219	0.0054	0.1621	0.0051	0.0051	0.0682	0.0012	0.1202	0.1144	0.0212	0.0048	0.1149	0.0142	0.0062	0.0056	0.0017	0.0015	0.0299	0.0257	0.0313	0.0787	0.0134	0.097	0.0012
10	rs75450919	1256522	0.83	0.81451029553121	0.71	1.23153511570326	0.0827184920564889	0.120581099093761	0.0246	0.0201	0.0219	0.0055	0.1619	0.0051	0.0051	0.0682	0.0012	0.1204	0.1143	0.0211	0.0048	0.1149	0.0142	0.0062	0.0056	0.0017	0.0015	0.03	0.0257	0.0313	0.079	0.0135	0.0971	0.0012
10	rs12354822	1257798	0.83	0.81451029553121	0.71	1.23153511570326	0.0845358312043879	0.125682155692457	0.0246	0.0201	0.0219	0.0055	0.1618	0.0051	0.0051	0.0682	0.0012	0.1205	0.1143	0.0211	0.0048	0.1149	0.0142	0.0062	0.0056	0.0017	0.0015	0.03	0.0257	0.0313	0.0791	0.0135	0.0971	0.0012
10	rs12415209	1259379	0.83	0.81451029553121	0.71	1.23153511570326	0.0828327661039107	0.120668375289539	0.0247	0.0201	0.0219	0.0055	0.1617	0.0051	0.0051	0.0682	0.0011	0.1201	0.1143	0.0212	0.0048	0.115	0.0141	0.0063	0.0056	0.0016	0.0015	0.03	0.0257	0.0313	0.079	0.0135	0.0972	0.0012
10	rs117332199	1266977	0.83	0.81451029553121	0.71	1.23153511570326	0.0821486344811393	0.111042965294375	0.0247	0.0201	0.0219	0.0055	0.1616	0.0051	0.0051	0.0683	0.0011	0.1196	0.1142	0.0211	0.0048	0.1151	0.0141	0.0064	0.0056	0.0016	0.0015	0.0301	0.0257	0.0314	0.0791	0.0135	0.0975	0.0011
10	rs11598359	1276615	0.83	0.81451029553121	0.71	1.23153511570326	0.0824446458680706	0.102627730579959	0.0247	0.0201	0.0219	0.0056	0.1615	0.0052	0.0051	0.0684	0.0011	0.1191	0.1142	0.0211	0.0048	0.1152	0.014	0.0064	0.0056	0.0016	0.0015	0.0301	0.0257	0.0314	0.0791	0.0136	0.0976	0.0011
10	rs72762911	1276946	0.83	0.81451029553121	0.71	1.23153511570326	0.0825586778546003	0.103449469081106	0.0247	0.0201	0.0219	0.0056	0.1615	0.0052	0.0051	0.0684	0.0011	0.1191	0.1142	0.0211	0.0048	0.1152	0.014	0.0064	0.0056	0.0016	0.0015	0.0301	0.0257	0.0314	0.0791	0.0136	0.0976	0.0011
10	rs34525672	1278028	0.83	0.81451029553121	0.71	1.23153511570326	0.0831532702855954	0.105266221340643	0.0248	0.0201	0.0219	0.0056	0.1615	0.0052	0.0051	0.0684	0.0011	0.119	0.1142	0.0211	0.0048	0.1152	0.014	0.0064	0.0056	0.0016	0.0015	0.0301	0.0257	0.0314	0.0792	0.0136	0.0977	0.0011
10	rs10903409	1284672	0.83	0.81451029553121	0.71	1.23153511570326	0.107043293644825	0.140987686878883	0.0248	0.0202	0.0218	0.006	0.1586	0.0055	0.0055	0.0689	0.0012	0.1177	0.1137	0.0216	0.0049	0.1151	0.0139	0.0068	0.0059	0.0014	0.0015	0.03	0.0263	0.0317	0.0796	0.014	0.0974	0.0013
10	rs11250355	1286153	0.83	0.81451029553121	0.71	1.23153511570326	0.107204604661319	0.147514002725203	0.0248	0.0202	0.0218	0.006	0.1582	0.0055	0.0055	0.0689	0.0013	0.1176	0.1137	0.0217	0.005	0.1151	0.0139	0.0069	0.0059	0.0014	0.0015	0.03	0.0263	0.0317	0.0798	0.0141	0.0972	0.0014
10	rs7900341	1286740	0.83	0.81451029553121	0.71	1.23153511570326	0.108826003430286	0.145077461714473	0.0248	0.0203	0.0217	0.006	0.1583	0.0055	0.0055	0.0689	0.0013	0.1176	0.1137	0.0218	0.005	0.115	0.0139	0.0069	0.0059	0.0014	0.0015	0.03	0.0263	0.0317	0.0798	0.0141	0.0974	0.0014
10	rs75374394	1289745	0.83	0.81451029553121	0.71	1.23153511570326	0.109016148950278	0.140525634072531	0.0248	0.0202	0.0217	0.0061	0.1575	0.0055	0.0055	0.0689	0.0013	0.1175	0.1138	0.0219	0.005	0.1149	0.014	0.0069	0.0059	0.0014	0.0015	0.03	0.0264	0.0318	0.08	0.0141	0.0973	0.0014
10	rs116498977	1292509	0.84	0.753316385445839	0.71	1.23153511570326	0.109888001977961	0.142098864716705	0.0248	0.0202	0.0218	0.0061	0.1571	0.0056	0.0056	0.0689	0.0013	0.1175	0.1138	0.022	0.005	0.1149	0.0141	0.0069	0.0059	0.0014	0.0015	0.03	0.0264	0.0318	0.0801	0.0141	0.0973	0.0014
10	rs4880807	1306745	0.84	0.753316385445839	0.71	1.23153511570326	0.113725023757858	0.149681578749105	0.0249	0.0202	0.0219	0.0062	0.1561	0.0056	0.0056	0.069	0.0013	0.1175	0.1138	0.0221	0.005	0.1148	0.0142	0.007	0.0059	0.0014	0.0015	0.0301	0.0265	0.0318	0.0803	0.0142	0.0973	0.0014
10	rs74547721	1313291	0.84	0.753316385445839	0.7	1.32097605551375	0.114732037437691	0.148360828589878	0.0249	0.0202	0.0219	0.0062	0.1556	0.0057	0.0057	0.0691	0.0013	0.1174	0.1139	0.0222	0.005	0.1149	0.0142	0.007	0.0059	0.0014	0.0015	0.0301	0.0265	0.0319	0.0804	0.0142	0.0973	0.0014
10	rs10903412	1314548	0.84	0.753316385445839	0.7	1.32097605551375	0.116479145639489	0.152525884493987	0.0249	0.0202	0.022	0.0062	0.1555	0.0057	0.0057	0.0691	0.0013	0.1174	0.1139	0.0222	0.005	0.1149	0.0142	0.007	0.0059	0.0014	0.0015	0.0301	0.0265	0.0319	0.0805	0.0142	0.0973	0.0014
10	rs4880495	1315045	0.84	0.753316385445839	0.7	1.32097605551375	0.115153238303667	0.153955216378419	0.0249	0.0202	0.0219	0.0062	0.1556	0.0057	0.0057	0.0691	0.0013	0.1174	0.1139	0.0221	0.005	0.115	0.0142	0.007	0.0059	0.0014	0.0015	0.0301	0.0265	0.0319	0.0804	0.0142	0.0973	0.0014
10	rs76212263	1315374	0.84	0.753316385445839	0.7	1.32097605551375	0.110681829698412	0.147702035241836	0.0249	0.0202	0.0219	0.0062	0.1556	0.0057	0.0057	0.0691	0.0013	0.1173	0.1139	0.0222	0.005	0.1149	0.0142	0.007	0.0059	0.0014	0.0015	0.0301	0.0265	0.0319	0.0804	0.0144	0.0972	0.0014
10	rs72762916	1321404	0.84	0.753316385445839	0.71	1.23153511570326	0.10522562097957	0.148078359229789	0.0248	0.0204	0.0219	0.0062	0.1561	0.0058	0.0058	0.069	0.0013	0.117	0.1135	0.0222	0.0048	0.1148	0.0141	0.0069	0.0058	0.0013	0.0015	0.0304	0.0266	0.0321	0.0805	0.0146	0.0969	0.0014
10	rs2805569	1325261	0.84	0.753316385445839	0.71	1.23153511570326	0.106721123381773	0.139971900793282	0.0248	0.0204	0.0219	0.0062	0.1558	0.0057	0.0058	0.069	0.0013	0.1169	0.1133	0.0222	0.0048	0.1148	0.0141	0.0068	0.0058	0.0013	0.0015	0.0304	0.0266	0.0324	0.0806	0.0147	0.0969	0.0014
10	rs72762918	1325501	0.84	0.753316385445839	0.71	1.23153511570326	0.106506677766995	0.138407328021447	0.0248	0.0204	0.0219	0.0062	0.1558	0.0057	0.0058	0.0689	0.0013	0.1169	0.1133	0.0222	0.0048	0.1148	0.0141	0.0068	0.0058	0.0013	0.0015	0.0304	0.0266	0.0324	0.0806	0.0147	0.0969	0.0014
10	rs11596488	1328178	0.84	0.753316385445839	0.71	1.23153511570326	0.105945030943456	0.130681780387496	0.0248	0.0204	0.0219	0.0062	0.1558	0.0057	0.0058	0.0686	0.0013	0.117	0.1133	0.0222	0.0048	0.1148	0.0141	0.0068	0.0058	0.0013	0.0015	0.0304	0.0266	0.0325	0.0806	0.0147	0.0971	0.0014
10	rs7096088	1329985	0.84	0.753316385445839	0.72	1.14588815616863	0.106185511030255	0.127014223747842	0.0248	0.0204	0.0219	0.0062	0.1558	0.0057	0.0058	0.068	0.0013	0.1172	0.1132	0.022	0.0048	0.1147	0.0141	0.0069	0.0058	0.0013	0.0015	0.0304	0.0266	0.0326	0.0806	0.0147	0.0974	0.0014
10	rs4880811	1332768	0.85	0.695135765909148	0.73	1.06399829815523	0.109152092934403	0.146856569611535	0.0249	0.0211	0.0222	0.0065	0.1568	0.0071	0.0066	0.0657	0.0015	0.1152	0.1083	0.022	0.0051	0.1166	0.0142	0.0075	0.0061	0.0015	0.0013	0.0317	0.0286	0.034	0.0778	0.0161	0.0953	0.0016
10	rs117863612	1333929	0.85	0.695135765909148	0.73	1.06399829815523	0.0966023515963167	0.145077461714473	0.0247	0.0213	0.0227	0.0064	0.1567	0.0073	0.0065	0.0651	0.0017	0.1138	0.107	0.0226	0.0053	0.1164	0.0141	0.0076	0.0063	0.0015	0.0012	0.0321	0.0289	0.0344	0.0777	0.0166	0.0954	0.0019
10	rs76246507	1334770	0.85	0.695135765909148	0.73	1.06399829815523	0.0850696758201637	0.15300179864157	0.0248	0.0214	0.0231	0.0064	0.1562	0.0074	0.0065	0.0646	0.0018	0.1127	0.1067	0.023	0.0054	0.1164	0.0142	0.0077	0.0064	0.0016	0.0012	0.0324	0.029	0.0347	0.0776	0.017	0.0952	0.002
10	rs1027604	1335849	0.84	0.753316385445839	0.73	1.06399829815523	0.081966812205468	0.158464482425801	0.0249	0.0215	0.0234	0.0063	0.1554	0.0075	0.0064	0.0646	0.002	0.1111	0.1068	0.0234	0.0055	0.1162	0.014	0.0077	0.0064	0.0016	0.0011	0.0327	0.0294	0.0348	0.0776	0.0174	0.0951	0.0021
10	rs55892303	1337012	0.84	0.753316385445839	0.73	1.06399829815523	0.0680060536926843	0.145544887728679	0.0249	0.0214	0.0239	0.0061	0.1558	0.0074	0.0063	0.0647	0.002	0.11	0.1069	0.0248	0.0056	0.1156	0.0141	0.0077	0.0063	0.0016	0.001	0.0329	0.0298	0.0348	0.0774	0.0177	0.0945	0.0021
10	rs12782423	1338734	0.83	0.81451029553121	0.73	1.06399829815523	0.0529240417777565	0.132304119531872	0.025	0.0215	0.0244	0.0056	0.1564	0.0072	0.006	0.0645	0.002	0.1088	0.1075	0.0269	0.0056	0.1137	0.0143	0.0074	0.006	0.0016	9e-04	0.0331	0.0299	0.035	0.0776	0.0182	0.0939	0.0022
10	rs11250389	1339022	0.84	0.753316385445839	0.73	1.06399829815523	0.0463179239569251	0.120930346404373	0.0251	0.0215	0.0248	0.0055	0.1565	0.007	0.0059	0.0643	0.002	0.1083	0.1081	0.0278	0.0055	0.1135	0.0143	0.0073	0.0058	0.0016	9e-04	0.0333	0.0298	0.0351	0.0772	0.0183	0.0935	0.0022
10	rs73594144	1340173	0.84	0.753316385445839	0.73	1.06399829815523	0.0456511747441936	0.120842998952587	0.0252	0.0215	0.0248	0.0054	0.1564	0.0069	0.0058	0.0642	0.002	0.108	0.1083	0.0283	0.0055	0.1127	0.0143	0.0073	0.0057	0.0016	8e-04	0.0335	0.0297	0.035	0.0772	0.0194	0.0936	0.0022
10	rs117519496	1341912	0.84	0.753316385445839	0.73	1.06399829815523	0.0443675747175744	0.118493618503065	0.0252	0.0215	0.0249	0.0053	0.1564	0.0069	0.0058	0.0642	0.002	0.108	0.1083	0.0286	0.0055	0.1126	0.0143	0.0073	0.0057	0.0016	8e-04	0.0335	0.0297	0.0349	0.0771	0.0195	0.0936	0.0022
10	rs76897791	1342788	0.84	0.753316385445839	0.73	1.06399829815523	0.0447165605803447	0.119448674213855	0.0252	0.0215	0.0249	0.0053	0.1565	0.0069	0.0058	0.0642	0.002	0.1079	0.1083	0.0287	0.0055	0.1126	0.0143	0.0072	0.0057	0.0016	8e-04	0.0336	0.0297	0.0349	0.077	0.0196	0.0935	0.0022
10	rs12570479	1343614	0.84	0.753316385445839	0.74	0.985826031678479	0.0449909806776756	0.123737955677872	0.0252	0.0215	0.0249	0.0053	0.1565	0.0069	0.0057	0.0642	0.002	0.1079	0.1083	0.0288	0.0054	0.1126	0.0143	0.0072	0.0056	0.0016	8e-04	0.0336	0.0296	0.0348	0.0771	0.0196	0.0935	0.0022
10	rs78546790	1343663	0.84	0.753316385445839	0.74	0.985826031678479	0.0449604330881055	0.123121727008339	0.0252	0.0215	0.0249	0.0053	0.1566	0.0069	0.0057	0.0642	0.002	0.1079	0.1082	0.0288	0.0054	0.1126	0.0143	0.0072	0.0056	0.0016	8e-04	0.0336	0.0296	0.0348	0.077	0.0197	0.0935	0.0022
10	rs17156189	1352152	0.84	0.753316385445839	0.74	0.985826031678479	0.0433466600557118	0.123826082368354	0.0252	0.0215	0.0252	0.0052	0.1566	0.0068	0.0057	0.0641	0.0021	0.1078	0.1083	0.029	0.0054	0.1122	0.0143	0.0072	0.0057	0.0016	8e-04	0.0336	0.0296	0.0348	0.0771	0.02	0.093	0.0022
10	rs55651245	1353319	0.84	0.753316385445839	0.74	0.985826031678479	0.0494245096223354	0.138315494553987	0.0252	0.0217	0.0258	0.0051	0.1567	0.0068	0.0057	0.064	0.0022	0.1077	0.1081	0.0293	0.0054	0.1116	0.0143	0.0071	0.0057	0.0016	8e-04	0.0336	0.0295	0.0348	0.0774	0.0206	0.0924	0.0022
10	rs17293755	1353714	0.84	0.753316385445839	0.74	0.985826031678479	0.0512875771300322	0.147890154095013	0.0252	0.0218	0.0259	0.0051	0.1567	0.0068	0.0057	0.064	0.0022	0.1076	0.1082	0.0293	0.0054	0.1114	0.0143	0.007	0.0057	0.0016	8e-04	0.0337	0.0295	0.0348	0.0774	0.0208	0.0922	0.0022
10	rs7914830	1355218	0.84	0.753316385445839	0.74	0.985826031678479	0.05708659506742	0.145077461714473	0.0252	0.022	0.0263	0.0049	0.1572	0.0067	0.0056	0.0635	0.0022	0.1075	0.1082	0.0297	0.0053	0.1107	0.014	0.0069	0.0058	0.0016	8e-04	0.0336	0.0295	0.0347	0.0776	0.0214	0.092	0.0022
10	rs74764931	1356275	0.84	0.753316385445839	0.74	0.985826031678479	0.0591921378935287	0.145919219953909	0.0251	0.0221	0.0264	0.0048	0.1573	0.0067	0.0056	0.0634	0.0022	0.1074	0.1082	0.0298	0.0053	0.1105	0.014	0.0069	0.0058	0.0016	8e-04	0.0336	0.0295	0.0347	0.0777	0.0215	0.0919	0.0022
10	rs111738770	1361047	0.84	0.753316385445839	0.74	0.985826031678479	0.0593576197494994	0.147890154095013	0.025	0.0221	0.0265	0.0048	0.1575	0.0067	0.0056	0.0633	0.0022	0.1074	0.1084	0.0299	0.0053	0.1103	0.0139	0.0069	0.0058	0.0016	8e-04	0.0336	0.0294	0.0347	0.0777	0.0216	0.0918	0.0022
10	rs116847603	1363989	0.84	0.753316385445839	0.74	0.985826031678479	0.0615745351151027	0.147608008188016	0.025	0.0222	0.0266	0.0048	0.1575	0.0067	0.0056	0.0633	0.0022	0.1072	0.1084	0.0302	0.0053	0.1103	0.0139	0.0069	0.0058	0.0016	8e-04	0.0336	0.0295	0.0347	0.0777	0.0215	0.0917	0.0022
10	rs4880820	1368024	0.84	0.753316385445839	0.74	0.985826031678479	0.0629611847505326	0.152240590799791	0.0249	0.0222	0.0267	0.0047	0.1576	0.0067	0.0056	0.0632	0.0022	0.107	0.1083	0.0307	0.0053	0.1102	0.0141	0.0068	0.0057	0.0016	8e-04	0.0335	0.0295	0.0347	0.0776	0.0217	0.0918	0.0022
10	rs117306422	1368031	0.84	0.753316385445839	0.74	0.985826031678479	0.0634407532090753	0.153097045109159	0.0249	0.0221	0.0267	0.0047	0.1576	0.0067	0.0056	0.0632	0.0022	0.1069	0.1083	0.0307	0.0053	0.1102	0.0141	0.0069	0.0057	0.0016	8e-04	0.0335	0.0296	0.0347	0.0776	0.0217	0.0917	0.0022
10	rs117720775	1377825	0.84	0.753316385445839	0.74	0.985826031678479	0.0636332519431698	0.151290994582661	0.0248	0.0221	0.0267	0.0047	0.1577	0.0067	0.0056	0.0632	0.0022	0.1069	0.1083	0.0308	0.0053	0.1101	0.0141	0.0068	0.0058	0.0016	8e-04	0.0335	0.0296	0.0347	0.0777	0.0217	0.0917	0.0022
10	rs2387650	1380128	0.84	0.753316385445839	0.74	0.985826031678479	0.0640774567178231	0.147608008188016	0.0248	0.0221	0.0267	0.0047	0.1578	0.0067	0.0057	0.0632	0.0022	0.1069	0.1083	0.0309	0.0053	0.11	0.0141	0.0068	0.0058	0.0016	8e-04	0.0333	0.0296	0.0347	0.0777	0.0217	0.0918	0.0022
10	rs6560724	1381224	0.84	0.753316385445839	0.74	0.985826031678479	0.0648158187952925	0.146762737124502	0.0248	0.0221	0.0268	0.0047	0.1578	0.0067	0.0057	0.0632	0.0022	0.1069	0.1082	0.0309	0.0053	0.11	0.0141	0.0068	0.0058	0.0016	8e-04	0.0332	0.0296	0.0347	0.0777	0.0217	0.0919	0.0022
10	rs181310122	1383260	0.84	0.753316385445839	0.74	0.985826031678479	0.0627509334596156	0.137215233806753	0.0248	0.0221	0.0268	0.0047	0.1578	0.0067	0.0057	0.0631	0.0022	0.1069	0.1082	0.0309	0.0053	0.11	0.0141	0.0068	0.0058	0.0016	8e-04	0.0332	0.0296	0.0347	0.0777	0.0217	0.0918	0.0022
10	rs11250435	1388302	0.84	0.753316385445839	0.74	0.985826031678479	0.0602639558792972	0.130681780387496	0.0246	0.0221	0.0269	0.0047	0.158	0.0067	0.0057	0.063	0.0022	0.1067	0.1082	0.031	0.0053	0.1099	0.0141	0.0068	0.0058	0.0016	8e-04	0.0331	0.0295	0.0346	0.0778	0.0217	0.0918	0.0022
10	rs11250447	1396752	0.84	0.753316385445839	0.75	0.911329023803182	0.0604686703283711	0.133027529911628	0.0246	0.0221	0.0274	0.0046	0.1584	0.0067	0.006	0.0625	0.0022	0.1063	0.1082	0.0314	0.0054	0.1097	0.0143	0.0068	0.006	0.0016	8e-04	0.0327	0.0293	0.0345	0.078	0.0219	0.0914	0.0023
10	rs75457279	1397328	0.84	0.753316385445839	0.75	0.911329023803182	0.0668054025926087	0.127192227947889	0.0246	0.022	0.0275	0.0047	0.159	0.0067	0.0061	0.0622	0.0022	0.106	0.1083	0.0314	0.0055	0.1093	0.0144	0.0067	0.0062	0.0016	9e-04	0.0323	0.029	0.0344	0.0778	0.0221	0.0916	0.0023
10	rs73576628	1397369	0.84	0.753316385445839	0.75	0.911329023803182	0.0674640293405235	0.12462027839919	0.0246	0.022	0.0275	0.0047	0.159	0.0068	0.0061	0.0622	0.0022	0.1059	0.1083	0.0314	0.0055	0.1093	0.0144	0.0067	0.0062	0.0016	9e-04	0.0323	0.029	0.0344	0.0777	0.0221	0.0916	0.0023
10	rs6560726	1401546	0.83	0.81451029553121	0.75	0.911329023803182	0.189289367190027	0.119883745808456	0.0238	0.0216	0.0293	0.0059	0.1634	0.0076	0.0072	0.0604	0.0021	0.1031	0.1081	0.0315	0.0059	0.1061	0.0147	0.0073	0.0073	0.0013	9e-04	0.0294	0.0277	0.0339	0.0761	0.0246	0.0931	0.0025
10	rs11250456	1402046	0.83	0.81451029553121	0.75	0.911329023803182	0.217108364672605	0.132394466207228	0.0236	0.0217	0.0295	0.0063	0.1636	0.0077	0.0074	0.0604	0.0021	0.1027	0.1079	0.0313	0.0059	0.1058	0.0147	0.0074	0.0075	0.0013	0.001	0.0291	0.0274	0.0339	0.076	0.0249	0.0932	0.0024
10	rs2805575	1404665	0.82	0.87875982057053	0.75	0.911329023803182	0.377589477367643	0.121980365065198	0.0231	0.0217	0.03	0.0075	0.164	0.008	0.0078	0.0602	0.002	0.1017	0.1075	0.0309	0.0061	0.1051	0.0146	0.0076	0.0083	0.0012	0.001	0.0287	0.0268	0.0341	0.0757	0.0258	0.0932	0.0024
10	rs2387652	1405164	0.82	0.87875982057053	0.75	0.911329023803182	0.39727077884879	0.13484240717599	0.0231	0.0217	0.03	0.0075	0.164	0.008	0.0079	0.0602	0.002	0.1017	0.1075	0.0309	0.0061	0.1051	0.0146	0.0077	0.0083	0.0012	0.001	0.0286	0.0268	0.0341	0.0757	0.0258	0.0932	0.0024
10	rs11250464	1406364	0.82	0.87875982057053	0.75	0.911329023803182	0.426976284096513	0.164092450458626	0.0232	0.0217	0.03	0.0076	0.1642	0.008	0.0079	0.0599	0.002	0.1018	0.1073	0.0309	0.0061	0.1048	0.0146	0.0077	0.0083	0.0012	0.001	0.0288	0.0267	0.0341	0.0759	0.0259	0.0932	0.0025
10	rs10794739	1407530	0.82	0.87875982057053	0.75	0.911329023803182	0.460285675207277	0.168309385924453	0.0233	0.0217	0.03	0.0076	0.1642	0.0081	0.0079	0.0598	0.0021	0.1017	0.1071	0.0309	0.0061	0.1048	0.0145	0.0077	0.0083	0.0012	0.001	0.0288	0.0267	0.0341	0.0759	0.0261	0.0931	0.0025
10	rs80050718	1410875	0.82	0.87875982057053	0.75	0.911329023803182	0.499596823781748	0.168604988694513	0.0233	0.0216	0.0301	0.0076	0.1642	0.008	0.0079	0.0597	0.0021	0.1018	0.107	0.031	0.0061	0.1047	0.0145	0.0077	0.0084	0.0012	0.001	0.0288	0.0266	0.0341	0.076	0.0263	0.0931	0.0025
10	rs12762472	1411012	0.82	0.87875982057053	0.75	0.911329023803182	0.501679010041225	0.16899940789326	0.0233	0.0216	0.0301	0.0076	0.1642	0.008	0.0079	0.0597	0.0021	0.1018	0.107	0.031	0.0061	0.1046	0.0145	0.0077	0.0084	0.0012	0.001	0.0288	0.0266	0.0341	0.076	0.0263	0.0931	0.0025
10	rs5013179	1412159	0.82	0.87875982057053	0.75	0.911329023803182	0.548795016792886	0.176453972397721	0.0233	0.0216	0.0301	0.0076	0.1644	0.008	0.0079	0.0596	0.0022	0.1021	0.1066	0.031	0.0061	0.1046	0.0144	0.0077	0.0084	0.0012	0.001	0.0288	0.0265	0.0341	0.0761	0.0265	0.093	0.0025
10	rs55894130	1413338	0.82	0.87875982057053	0.75	0.911329023803182	0.571555065218445	0.177255701343504	0.0232	0.0216	0.0301	0.0076	0.1645	0.008	0.0079	0.0595	0.0022	0.1022	0.1064	0.031	0.0061	0.1046	0.0144	0.0077	0.0084	0.0011	0.001	0.0288	0.0265	0.0341	0.0762	0.0266	0.0931	0.0025
10	rs10751798	1414745	0.82	0.87875982057053	0.76	0.840461917458717	0.580996725738927	0.175853501590035	0.0232	0.0216	0.0301	0.0076	0.1646	0.008	0.0079	0.0595	0.0022	0.1024	0.1063	0.031	0.0061	0.1046	0.0144	0.0077	0.0083	0.0011	0.001	0.0288	0.0265	0.0342	0.0762	0.0266	0.0931	0.0024
10	rs117961941	1415677	0.82	0.87875982057053	0.77	0.773176121721263	0.57944064917712	0.17276239914048	0.0232	0.0216	0.0301	0.0077	0.1646	0.008	0.0079	0.0595	0.0022	0.1024	0.1061	0.031	0.0061	0.1045	0.0144	0.0078	0.0084	0.0012	0.001	0.0288	0.0265	0.0342	0.0761	0.0266	0.093	0.0024
10	rs11250484	1417599	0.82	0.87875982057053	0.77	0.773176121721263	0.588329454415745	0.184120783360023	0.0231	0.0216	0.0301	0.0077	0.1647	0.0081	0.008	0.0594	0.0023	0.1025	0.1059	0.0309	0.0061	0.1044	0.0144	0.0078	0.0084	0.0012	0.001	0.0288	0.0264	0.0342	0.0761	0.0266	0.093	0.0025
10	rs11250485	1417738	0.82	0.87875982057053	0.77	0.773176121721263	0.584454078865323	0.180172472046848	0.0231	0.0216	0.0301	0.0077	0.1648	0.0081	0.008	0.0594	0.0022	0.1026	0.1059	0.0308	0.0061	0.1044	0.0144	0.0078	0.0084	0.0012	0.001	0.0288	0.0264	0.0342	0.0761	0.0266	0.093	0.0025
10	rs3793734	1420963	0.82	0.87875982057053	0.77	0.773176121721263	0.588329454415745	0.180979982509537	0.0232	0.0216	0.0301	0.0077	0.1649	0.0081	0.008	0.0594	0.0022	0.1026	0.1057	0.0308	0.0061	0.1045	0.0144	0.0078	0.0084	0.0012	0.001	0.0289	0.0263	0.0342	0.0761	0.0267	0.0931	0.0025
10	rs3793733	1421326	0.82	0.87875982057053	0.77	0.773176121721263	0.582961502064394	0.177456329898865	0.0231	0.0216	0.0301	0.0077	0.1649	0.0081	0.008	0.0593	0.0022	0.1026	0.1057	0.0308	0.0061	0.1045	0.0144	0.0078	0.0084	0.0012	0.001	0.0289	0.0263	0.0342	0.0761	0.0267	0.0931	0.0025
10	rs10794749	1430022	0.82	0.87875982057053	0.77	0.773176121721263	0.584589855605467	0.200202812698414	0.0232	0.0216	0.03	0.008	0.1636	0.0083	0.0083	0.0591	0.0024	0.1027	0.1063	0.0307	0.0062	0.1046	0.0143	0.008	0.0088	0.0013	0.0011	0.029	0.0257	0.0343	0.0757	0.0267	0.0926	0.0027
10	rs118164677	1436655	0.82	0.87875982057053	0.77	0.773176121721263	0.534644678047599	0.217912532524193	0.023	0.0217	0.0298	0.0081	0.1644	0.0082	0.0084	0.0594	0.0025	0.1028	0.1073	0.0304	0.0063	0.1044	0.0142	0.008	0.0092	0.0014	0.0012	0.029	0.0254	0.0343	0.0748	0.0268	0.0916	0.0027
10	rs55764467	1438448	0.81	0.946104684087093	0.77	0.773176121721263	0.546885063623785	0.224721025839204	0.023	0.0217	0.0298	0.0081	0.1644	0.0082	0.0084	0.0595	0.0025	0.1028	0.1075	0.0303	0.0063	0.1044	0.0142	0.008	0.0093	0.0015	0.0013	0.029	0.0253	0.0343	0.0747	0.0268	0.0914	0.0027
10	rs12779875	1438597	0.81	0.946104684087093	0.77	0.773176121721263	0.549652220969344	0.230939624699102	0.023	0.0217	0.0298	0.0081	0.1644	0.0082	0.0084	0.0595	0.0025	0.1028	0.1075	0.0303	0.0063	0.1044	0.0142	0.008	0.0093	0.0015	0.0013	0.029	0.0253	0.0343	0.0747	0.0268	0.0914	0.0027
10	rs80101160	1441443	0.81	0.946104684087093	0.77	0.773176121721263	0.533863674648661	0.225808014902499	0.023	0.0217	0.0298	0.0081	0.1644	0.0082	0.0084	0.0595	0.0025	0.1027	0.1075	0.0303	0.0063	0.1044	0.0142	0.008	0.0093	0.0015	0.0013	0.029	0.0253	0.0343	0.0746	0.0268	0.0917	0.0027
10	rs79696532	1442901	0.81	0.946104684087093	0.77	0.773176121721263	0.530809956106465	0.227005672416154	0.023	0.0217	0.0297	0.0081	0.1644	0.0082	0.0084	0.0595	0.0025	0.1027	0.1075	0.0303	0.0063	0.1044	0.0143	0.008	0.0093	0.0015	0.0013	0.0289	0.0253	0.0343	0.0746	0.0268	0.0918	0.0028
10	rs11250496	1447105	0.81	0.946104684087093	0.78	0.709419594942363	0.500479667422117	0.234344671015195	0.0228	0.0218	0.0293	0.0082	0.1645	0.0084	0.0085	0.06	0.0025	0.1023	0.108	0.03	0.0063	0.1041	0.0145	0.0082	0.0094	0.0016	0.0013	0.0285	0.0252	0.0343	0.0742	0.0267	0.0917	0.0028
10	rs75221687	1450119	0.81	0.946104684087093	0.79	0.649136622646432	0.466972860493804	0.225264306881547	0.0228	0.0218	0.0291	0.0082	0.1648	0.0084	0.0085	0.0603	0.0025	0.1021	0.108	0.0299	0.0063	0.1042	0.0145	0.0082	0.0094	0.0016	0.0014	0.0284	0.0252	0.0343	0.0742	0.0267	0.0917	0.0028
10	rs17293817	1452786	0.81	0.946104684087093	0.79	0.649136622646432	0.47309291427012	0.250256959150218	0.0228	0.0218	0.029	0.0083	0.1648	0.0084	0.0086	0.0603	0.0026	0.1021	0.108	0.0299	0.0063	0.1042	0.0145	0.0082	0.0095	0.0016	0.0014	0.0283	0.0251	0.0343	0.0742	0.0266	0.0917	0.0028
10	rs112690944	1453828	0.81	0.946104684087093	0.79	0.649136622646432	0.461801354352142	0.242760004644919	0.0228	0.0218	0.029	0.0082	0.1649	0.0083	0.0085	0.0604	0.0026	0.1021	0.1081	0.0298	0.0063	0.1042	0.0145	0.0082	0.0094	0.0016	0.0014	0.0283	0.0251	0.0343	0.0742	0.0266	0.0917	0.0028
10	rs17221687	1453957	0.81	0.946104684087093	0.8	0.592267592767429	0.460649216103131	0.240425210901591	0.0228	0.0218	0.029	0.0082	0.1649	0.0083	0.0085	0.0604	0.0026	0.1021	0.1081	0.0298	0.0063	0.1042	0.0145	0.0082	0.0094	0.0016	0.0014	0.0283	0.0251	0.0343	0.0742	0.0266	0.0917	0.0028
10	rs61455475	1454457	0.81	0.946104684087093	0.8	0.592267592767429	0.458349160833124	0.234344671015195	0.0228	0.0218	0.029	0.0082	0.1649	0.0083	0.0085	0.0604	0.0026	0.1022	0.1081	0.0298	0.0063	0.1042	0.0145	0.0082	0.0094	0.0016	0.0014	0.0283	0.0251	0.0344	0.0742	0.0266	0.0917	0.0028
10	rs10903443	1454864	0.81	0.946104684087093	0.8	0.592267592767429	0.445740095266001	0.205347245176615	0.0228	0.0218	0.0289	0.0082	0.165	0.0083	0.0085	0.0602	0.0025	0.1023	0.1079	0.0298	0.0063	0.1043	0.0144	0.0082	0.0094	0.0016	0.0015	0.0281	0.0251	0.0345	0.0742	0.0266	0.0917	0.0028
10	rs75765756	1454914	0.81	0.946104684087093	0.8	0.592267592767429	0.43406895052908	0.210747678826595	0.0228	0.0218	0.0289	0.0082	0.1651	0.0083	0.0085	0.0602	0.0025	0.1023	0.1079	0.0298	0.0063	0.1043	0.0144	0.0082	0.0094	0.0016	0.0015	0.0281	0.025	0.0345	0.0742	0.0266	0.0917	0.0028
10	rs112696988	1455695	0.81	0.946104684087093	0.8	0.592267592767429	0.415668105850041	0.191589483714304	0.0227	0.0224	0.0287	0.0082	0.1659	0.0081	0.0085	0.0602	0.0025	0.1021	0.1081	0.0294	0.0063	0.1051	0.0142	0.0081	0.0095	0.0016	0.0016	0.0278	0.0245	0.035	0.0739	0.0263	0.0917	0.0028
10	rs56242574	1456118	0.81	0.946104684087093	0.8	0.592267592767429	0.425634646157727	0.186054927669735	0.0227	0.0228	0.0285	0.0083	0.1666	0.0079	0.0085	0.0603	0.0024	0.102	0.1084	0.029	0.0062	0.1057	0.0139	0.0081	0.0095	0.0016	0.0018	0.0275	0.0242	0.0352	0.0737	0.0261	0.0918	0.0028
10	rs61831771	1460342	0.82	0.87875982057053	0.8	0.592267592767429	0.381882534521643	0.210216168616924	0.0216	0.0247	0.0285	0.0083	0.1679	0.0078	0.0084	0.0596	0.0023	0.1026	0.1104	0.0271	0.006	0.1087	0.0137	0.0077	0.0094	0.0015	0.0018	0.0267	0.0232	0.0356	0.0719	0.0265	0.0907	0.0027
10	rs7079958	1463208	0.82	0.87875982057053	0.8	0.592267592767429	0.379237735280917	0.195620788276232	0.0213	0.0255	0.0285	0.0083	0.1688	0.0078	0.0082	0.0593	0.0022	0.103	0.1112	0.0265	0.0058	0.1091	0.0138	0.0075	0.0093	0.0015	0.0017	0.0265	0.0226	0.0357	0.0716	0.0267	0.09	0.0026
10	rs2805543	1464892	0.82	0.87875982057053	0.8	0.592267592767429	0.400826310711603	0.147044299516954	0.0209	0.026	0.0284	0.0083	0.1694	0.0077	0.0082	0.0592	0.0022	0.1032	0.1116	0.026	0.0057	0.11	0.0138	0.0074	0.0093	0.0014	0.0017	0.0263	0.0221	0.0357	0.0713	0.0268	0.0897	0.0025
10	rs2820655	1467320	0.82	0.87875982057053	0.8	0.592267592767429	0.391715753118992	0.144423980149105	0.0209	0.026	0.0284	0.0083	0.1695	0.0077	0.0081	0.0592	0.0023	0.1033	0.1117	0.026	0.0057	0.1101	0.0138	0.0073	0.0093	0.0014	0.0017	0.0263	0.0221	0.0357	0.0713	0.0269	0.0898	0.0025
10	rs17156306	1469237	0.82	0.87875982057053	0.81	0.53874877155386	0.394291970402703	0.143864704229417	0.0209	0.026	0.0284	0.0082	0.1695	0.0077	0.0081	0.0593	0.0023	0.1033	0.1117	0.026	0.0057	0.1101	0.0137	0.0073	0.0093	0.0014	0.0017	0.0263	0.0221	0.0357	0.0713	0.0269	0.0898	0.0025
10	rs3898609	1484722	0.82	0.87875982057053	0.81	0.53874877155386	0.409756153605054	0.122331128548904	0.0208	0.0259	0.0281	0.0076	0.1704	0.0075	0.0076	0.0593	0.0026	0.1033	0.1122	0.0257	0.0056	0.1103	0.0135	0.0069	0.0091	0.0014	0.0016	0.0265	0.0216	0.0365	0.0709	0.0281	0.0897	0.0025
10	rs3898610	1484759	0.82	0.87875982057053	0.81	0.53874877155386	0.40918443294666	0.120755675245062	0.0208	0.0259	0.0281	0.0076	0.1704	0.0075	0.0076	0.0593	0.0026	0.1033	0.1123	0.0257	0.0056	0.1103	0.0135	0.0067	0.0091	0.0014	0.0016	0.0265	0.0216	0.0365	0.0709	0.0281	0.0898	0.0025
10	rs2820604	1488638	0.82	0.87875982057053	0.81	0.53874877155386	0.398115888224785	0.116764586706999	0.0208	0.0258	0.0281	0.0076	0.1704	0.0075	0.0076	0.0593	0.0026	0.1033	0.1124	0.0256	0.0056	0.1102	0.0135	0.0067	0.0091	0.0014	0.0016	0.0265	0.0214	0.0366	0.0708	0.0282	0.0898	0.0025
10	rs114139266	1489054	0.82	0.87875982057053	0.81	0.53874877155386	0.397158165913647	0.116247754989943	0.0208	0.0258	0.0281	0.0076	0.1705	0.0075	0.0076	0.0593	0.0026	0.1033	0.1125	0.0256	0.0056	0.1102	0.0135	0.0067	0.0091	0.0014	0.0016	0.0265	0.0214	0.0366	0.0708	0.0282	0.0898	0.0025
10	rs72762997	1493513	0.82	0.87875982057053	0.81	0.53874877155386	0.354898453147593	0.124002406190473	0.0209	0.0258	0.0283	0.0076	0.1703	0.0075	0.0075	0.0591	0.0026	0.1031	0.113	0.0255	0.0056	0.1102	0.0135	0.0066	0.009	0.0016	0.0017	0.0265	0.0209	0.0369	0.0706	0.0283	0.0899	0.0025
10	rs113530235	1495694	0.82	0.87875982057053	0.81	0.53874877155386	0.344137519497226	0.126125596555621	0.0209	0.0258	0.0283	0.0076	0.1702	0.0074	0.0074	0.0591	0.0027	0.1029	0.1133	0.0255	0.0056	0.1101	0.0136	0.0066	0.0089	0.0016	0.0017	0.0265	0.0208	0.037	0.0706	0.0283	0.09	0.0026
10	rs78735077	1499962	0.81	0.946104684087093	0.81	0.53874877155386	0.321613235613127	0.131401906408815	0.0208	0.0257	0.0284	0.0075	0.17	0.0074	0.0074	0.059	0.0027	0.1026	0.1138	0.0255	0.0055	0.1101	0.0136	0.0065	0.0089	0.0017	0.0017	0.0265	0.0205	0.0373	0.0705	0.0284	0.09	0.0026
10	rs2820634	1500271	0.81	0.946104684087093	0.82	0.488512084344485	0.323231922051596	0.130681780387496	0.0208	0.0257	0.0284	0.0075	0.17	0.0074	0.0074	0.059	0.0028	0.1026	0.1139	0.0254	0.0055	0.1101	0.0136	0.0065	0.0089	0.0017	0.0017	0.0265	0.0205	0.0374	0.0705	0.0283	0.0901	0.0027
10	rs11250534	1503838	0.81	0.946104684087093	0.82	0.488512084344485	0.285185077584504	0.152430765349601	0.021	0.0257	0.0284	0.0075	0.1697	0.0073	0.0073	0.0587	0.0029	0.102	0.1144	0.0254	0.0056	0.1103	0.0137	0.0065	0.0088	0.0019	0.0018	0.0265	0.0202	0.0377	0.0704	0.0283	0.0902	0.0028
10	rs11250536	1505197	0.81	0.946104684087093	0.82	0.488512084344485	0.212281542259019	0.227550742548961	0.0213	0.0256	0.0278	0.0074	0.1685	0.0072	0.0072	0.0583	0.0032	0.102	0.1144	0.025	0.006	0.1108	0.0138	0.0064	0.0086	0.0023	0.0033	0.0268	0.0194	0.0388	0.0693	0.028	0.0902	0.0032
10	rs11598471	1507146	0.81	0.946104684087093	0.82	0.488512084344485	0.382213790485039	0.372646469071057	0.0216	0.0256	0.0284	0.0072	0.1678	0.0068	0.0069	0.0572	0.0036	0.0998	0.1149	0.0246	0.0064	0.1115	0.0138	0.0062	0.0082	0.0026	0.0051	0.0272	0.019	0.0397	0.0687	0.0279	0.0903	0.0038
10	rs12776773	1508048	0.8	1.01658215824445	0.82	0.488512084344485	0.560986294595518	0.42476963174179	0.0217	0.0256	0.0282	0.007	0.1678	0.0066	0.0068	0.0568	0.0037	0.099	0.1152	0.0243	0.0066	0.1117	0.0138	0.0061	0.0081	0.0028	0.0058	0.0274	0.0189	0.0399	0.0687	0.0278	0.0904	0.0041
10	rs34040681	1509044	0.8	1.01658215824445	0.82	0.488512084344485	0.620386047309385	0.456324046283904	0.0218	0.0255	0.0282	0.007	0.1675	0.0066	0.0067	0.0565	0.0038	0.0987	0.1154	0.0242	0.0067	0.1117	0.0138	0.006	0.008	0.0028	0.006	0.0275	0.0187	0.04	0.0689	0.0278	0.0904	0.0042
10	rs75602760	1510172	0.8	1.01658215824445	0.82	0.488512084344485	0.663904434381952	0.470433139609875	0.0218	0.0255	0.0282	0.0069	0.1672	0.0065	0.0067	0.0566	0.0038	0.0986	0.1154	0.0242	0.0067	0.1117	0.0138	0.006	0.008	0.0029	0.0062	0.0275	0.0187	0.04	0.069	0.028	0.0901	0.0043
10	rs76429811	1512642	0.8	1.01658215824445	0.82	0.488512084344485	0.725436101753798	0.510520866339731	0.0219	0.0255	0.0282	0.0069	0.167	0.0065	0.0067	0.0564	0.0039	0.0985	0.1155	0.0242	0.0068	0.1116	0.0139	0.006	0.008	0.003	0.0063	0.0275	0.0186	0.0401	0.0691	0.0281	0.0902	0.0044
10	rs6560737	1512856	0.8	1.01658215824445	0.82	0.488512084344485	0.736931624473629	0.510658638323259	0.0219	0.0255	0.0282	0.0068	0.167	0.0065	0.0067	0.0563	0.0039	0.0984	0.1156	0.0242	0.0068	0.1117	0.0138	0.006	0.0079	0.003	0.0064	0.0275	0.0186	0.0401	0.0691	0.028	0.0902	0.0043
10	rs12775292	1513349	0.8	1.01658215824445	0.82	0.488512084344485	0.74297405554152	0.538119983423654	0.0219	0.0255	0.0283	0.0068	0.1668	0.0065	0.0067	0.0563	0.0039	0.0984	0.1157	0.0242	0.0068	0.1117	0.0139	0.006	0.0079	0.003	0.0064	0.0275	0.0186	0.0401	0.0691	0.0281	0.0901	0.0044
10	rs17156368	1513516	0.8	1.01658215824445	0.82	0.488512084344485	0.747899501507449	0.538399195328772	0.0219	0.0255	0.0283	0.0068	0.1668	0.0065	0.0067	0.0563	0.0039	0.0984	0.1157	0.0242	0.0068	0.1117	0.0139	0.006	0.0079	0.003	0.0064	0.0275	0.0186	0.0401	0.069	0.0281	0.0901	0.0044
10	rs59042412	1514105	0.8	1.01658215824445	0.82	0.488512084344485	0.794814236089475	0.568479266529112	0.0219	0.0255	0.0283	0.0068	0.1666	0.0065	0.0067	0.0561	0.0039	0.0984	0.1158	0.0243	0.0068	0.1117	0.0139	0.006	0.008	0.003	0.0065	0.0275	0.0185	0.0401	0.0689	0.0281	0.0898	0.0044
10	rs61831885	1516817	0.8	1.01658215824445	0.82	0.488512084344485	2.56444159711756	0.88762719579107	0.0222	0.0255	0.0289	0.0061	0.1648	0.0065	0.0067	0.0561	0.0044	0.096	0.1154	0.024	0.0072	0.1117	0.0145	0.0061	0.0073	0.0033	0.0087	0.0274	0.0182	0.0403	0.0693	0.0287	0.0893	0.0053
10	rs76028194	1517824	0.8	1.01658215824445	0.82	0.488512084344485	4.90780904107807	1.27731657137295	0.0229	0.0257	0.0287	0.006	0.1639	0.0064	0.0065	0.0554	0.0051	0.0949	0.1154	0.0236	0.0071	0.1115	0.0147	0.0059	0.0071	0.0035	0.0101	0.0275	0.0179	0.04	0.0697	0.0288	0.0878	0.0069
10	rs3849976	1519151	0.8	1.01658215824445	0.82	0.488512084344485	6.89642634365409	1.73524414938397	0.0237	0.0262	0.0286	0.0059	0.1631	0.0063	0.0064	0.055	0.006	0.0941	0.1152	0.0233	0.0071	0.1115	0.0151	0.0058	0.007	0.0036	0.0114	0.0275	0.0176	0.0398	0.0702	0.0288	0.0867	0.0082
10	rs117351868	1519296	0.8	1.01658215824445	0.82	0.488512084344485	6.93524206455293	1.74051629642458	0.0237	0.0262	0.0286	0.0059	0.1631	0.0063	0.0064	0.055	0.006	0.0941	0.1152	0.0233	0.0071	0.1115	0.0151	0.0058	0.007	0.0036	0.0114	0.0275	0.0176	0.0398	0.0702	0.0288	0.0867	0.0082
10	rs2813407	1519333	0.8	1.01658215824445	0.82	0.488512084344485	6.94782809173846	1.74262581282733	0.0237	0.0262	0.0286	0.0059	0.1631	0.0063	0.0064	0.055	0.006	0.0941	0.1152	0.0233	0.0071	0.1115	0.0151	0.0058	0.007	0.0036	0.0114	0.0275	0.0176	0.0398	0.0702	0.0288	0.0867	0.0082
10	rs56261301	1524896	0.75	1.41710951105961	0.82	0.488512084344485	111.843242402089	12.2917010961261	0.0308	0.027	0.0281	0.004	0.149	0.0046	0.0047	0.0509	0.0129	0.0793	0.1184	0.0223	0.0066	0.1085	0.0171	0.0046	0.0051	0.0047	0.029	0.028	0.0162	0.0432	0.0729	0.0269	0.0786	0.0216
10	rs72764923	1528640	0.75	1.41710951105961	0.82	0.488512084344485	124.45575692662	13.4622834710335	0.0312	0.027	0.028	0.0038	0.1481	0.0045	0.0046	0.0504	0.0134	0.0786	0.1186	0.0222	0.0066	0.1084	0.0172	0.0045	0.0049	0.0047	0.0303	0.028	0.016	0.0433	0.0731	0.0268	0.0781	0.0225
10	rs61831888	1530834	0.74	1.50704574407537	0.82	0.488512084344485	141.899777496428	14.9951884481349	0.0318	0.0272	0.0279	0.0037	0.147	0.0043	0.0045	0.0499	0.0139	0.0775	0.119	0.0221	0.0066	0.1083	0.0173	0.0044	0.0048	0.0048	0.0319	0.0278	0.0159	0.0434	0.0731	0.0267	0.0776	0.0237
10	rs2820625	1542977	0.73	1.60031838062949	0.82	0.488512084344485	173.876586385701	17.5416712335103	0.0327	0.0274	0.0277	0.0034	0.1452	0.004	0.0044	0.049	0.0148	0.0755	0.1196	0.0223	0.0066	0.1078	0.0176	0.0042	0.0045	0.005	0.0348	0.0274	0.0156	0.0435	0.073	0.0267	0.0769	0.0256
10	rs67908334	1544792	0.73	1.60031838062949	0.82	0.488512084344485	174.353984921318	17.672430231792	0.0327	0.0274	0.0277	0.0034	0.1452	0.004	0.0043	0.049	0.0148	0.0754	0.1196	0.0223	0.0067	0.1078	0.0177	0.0042	0.0045	0.0051	0.0348	0.0274	0.0156	0.0435	0.073	0.0267	0.0769	0.0257
10	rs72764940	1548918	0.73	1.60031838062949	0.82	0.488512084344485	175.549523901327	17.7807167338424	0.0328	0.0274	0.0276	0.0034	0.1451	0.004	0.0043	0.049	0.0148	0.0753	0.1196	0.0223	0.0067	0.1077	0.0177	0.0042	0.0045	0.0051	0.0349	0.0273	0.0156	0.0435	0.073	0.0267	0.0769	0.0257
10	rs28653202	1556684	0.73	1.60031838062949	0.82	0.488512084344485	178.23333113631	18.1505059024263	0.0329	0.0275	0.0276	0.0034	0.1449	0.004	0.0043	0.0489	0.0149	0.0752	0.1197	0.0223	0.0067	0.1077	0.0177	0.0042	0.0044	0.0051	0.0351	0.0272	0.0156	0.0435	0.073	0.0267	0.077	0.0259
10	rs12780063	1556918	0.73	1.60031838062949	0.82	0.488512084344485	178.15717527119	18.1877493016949	0.0329	0.0275	0.0276	0.0033	0.1449	0.004	0.0043	0.0489	0.015	0.0752	0.1198	0.0223	0.0067	0.1077	0.0177	0.0041	0.0044	0.0051	0.0351	0.0272	0.0156	0.0434	0.073	0.0267	0.077	0.0259
10	rs34573070	1560140	0.73	1.60031838062949	0.82	0.488512084344485	171.462392230141	19.385914989024	0.0328	0.0275	0.0274	0.0033	0.1443	0.004	0.0043	0.0488	0.0181	0.0748	0.1195	0.0221	0.0067	0.1075	0.0176	0.0041	0.0044	0.0051	0.0351	0.0272	0.0155	0.0431	0.073	0.0264	0.0767	0.0259
10	rs952843	1562364	0.73	1.60031838062949	0.83	0.441484906400802	170.710466081015	19.6943722316646	0.0327	0.0275	0.0274	0.0033	0.144	0.004	0.0043	0.0487	0.019	0.0747	0.1197	0.0221	0.0067	0.1074	0.0176	0.0041	0.0044	0.0051	0.0352	0.0272	0.0155	0.043	0.073	0.0263	0.0766	0.0259
10	rs2676733	1575653	0.69	2.00720157223845	0.83	0.441484906400802	340	36.8813741384816	0.0312	0.0276	0.0267	0.0031	0.1346	0.0036	0.0044	0.0468	0.0482	0.0693	0.1188	0.0212	0.0068	0.1047	0.0173	0.0041	0.0041	0.005	0.0405	0.0264	0.014	0.0411	0.07	0.0253	0.0737	0.0274
10	rs4376829	1582085	0.71	1.79696118899158	0.83	0.441484906400802	340	27.7926062800164	0.0312	0.0282	0.0252	0.0031	0.1435	0.0042	0.0045	0.0485	0.0459	0.0805	0.1165	0.0205	0.0036	0.1122	0.0156	0.004	0.004	0.0016	0.0377	0.026	0.014	0.0359	0.0759	0.0189	0.0719	0.0225
10	rs76987136	1582418	0.71	1.79696118899158	0.83	0.441484906400802	340	27.7713497466797	0.0312	0.0282	0.0252	0.0031	0.1436	0.0042	0.0045	0.0485	0.046	0.0805	0.1163	0.0204	0.0036	0.1104	0.0156	0.004	0.004	0.0016	0.0377	0.026	0.0158	0.0359	0.076	0.0188	0.0719	0.0225
10	rs11250615	1591971	0.73	1.60031838062949	0.83	0.441484906400802	272.849773496648	21.999095242556	0.0297	0.0272	0.0221	0.0035	0.1533	0.0047	0.0047	0.0498	0.0441	0.0876	0.117	0.018	0.0038	0.1166	0.0131	0.0041	0.0042	0.0017	0.0319	0.0271	0.0164	0.0271	0.0774	0.0159	0.0757	0.019
10	rs2813355	1593031	0.74	1.50704574407537	0.83	0.441484906400802	249.5098387326	18.9197925142869	0.0289	0.0264	0.0223	0.0036	0.155	0.0049	0.0047	0.0501	0.043	0.0887	0.118	0.0183	0.0038	0.1179	0.0131	0.0041	0.0043	0.0017	0.0292	0.0272	0.0166	0.0275	0.0769	0.0161	0.0763	0.0172
10	rs4880516	1595155	0.76	1.33048581017907	0.83	0.441484906400802	182.799009675099	8.7196178156305	0.0255	0.0235	0.0234	0.0039	0.1618	0.0054	0.0049	0.0512	0.0385	0.0933	0.1224	0.0197	0.0037	0.1233	0.0133	0.0042	0.0044	0.0018	0.018	0.0276	0.0172	0.029	0.0745	0.0167	0.0787	0.0097
10	rs10732913	1596552	0.77	1.24714921571202	0.83	0.441484906400802	161.511014157436	2.63050666329152	0.0223	0.0206	0.0243	0.0041	0.1679	0.0057	0.005	0.0525	0.0343	0.0977	0.1265	0.0207	0.0036	0.127	0.0134	0.0042	0.0045	0.0018	0.0076	0.0282	0.0176	0.03	0.075	0.0173	0.0809	0.0027
10	rs79838851	1600269	0.77	1.24714921571202	0.83	0.441484906400802	162.41384162887	2.55769533619066	0.0223	0.0206	0.0243	0.0041	0.168	0.0057	0.005	0.0525	0.0343	0.0978	0.1266	0.0207	0.0036	0.1271	0.0134	0.0043	0.0045	0.0018	0.0072	0.0282	0.0176	0.03	0.075	0.0173	0.0809	0.0027
10	rs2676201	1602046	0.77	1.24714921571202	0.84	0.397589870063919	162.306626659631	2.52202704944011	0.0223	0.0206	0.0243	0.0041	0.168	0.0057	0.005	0.0526	0.0343	0.0978	0.1265	0.0207	0.0036	0.1271	0.0134	0.0043	0.0045	0.0018	0.0071	0.0282	0.0176	0.0301	0.0751	0.0173	0.0809	0.0027
10	rs3985751	1602151	0.77	1.24714921571202	0.84	0.397589870063919	162.310636635214	2.52258102199107	0.0223	0.0206	0.0243	0.0041	0.168	0.0057	0.005	0.0526	0.0343	0.0978	0.1266	0.0207	0.0036	0.1271	0.0134	0.0043	0.0045	0.0018	0.0071	0.0282	0.0177	0.0301	0.0751	0.0172	0.0809	0.0027
10	rs74121065	1602191	0.77	1.24714921571202	0.84	0.397589870063919	162.385138228521	2.51870351915493	0.0223	0.0206	0.0243	0.0041	0.1682	0.0057	0.005	0.0526	0.0343	0.0978	0.1266	0.0207	0.0036	0.127	0.0134	0.0043	0.0044	0.0018	0.007	0.0282	0.0177	0.0301	0.0751	0.0172	0.0809	0.0027
10	rs112849383	1604022	0.77	1.24714921571202	0.84	0.397589870063919	162.627221768091	2.5175957920283	0.0223	0.0206	0.0242	0.0041	0.1682	0.0058	0.0051	0.0526	0.0343	0.0978	0.1266	0.0207	0.0036	0.127	0.0134	0.0043	0.0044	0.0018	0.0071	0.0282	0.0177	0.03	0.0751	0.0172	0.0809	0.0026
10	rs11595009	1609456	0.77	1.24714921571202	0.84	0.397589870063919	150.30820516532	2.31863980657973	0.0225	0.0205	0.0243	0.004	0.1679	0.0059	0.0051	0.0525	0.0332	0.0979	0.1269	0.0208	0.0035	0.1276	0.0134	0.0044	0.0044	0.0018	0.0068	0.0282	0.0182	0.0301	0.0753	0.0169	0.0807	0.0027
10	rs11250633	1610839	0.77	1.24714921571202	0.84	0.397589870063919	125.16263408789	1.93823578464532	0.0228	0.0204	0.0244	0.0037	0.1672	0.0062	0.0052	0.0519	0.0308	0.0984	0.1274	0.0212	0.0032	0.1287	0.0135	0.0047	0.0044	0.0019	0.0063	0.0283	0.0194	0.0302	0.0756	0.0166	0.0805	0.0028
10	rs17156488	1612272	0.77	1.24714921571202	0.84	0.397589870063919	110.285506005284	1.65732215233788	0.0229	0.0204	0.0243	0.0037	0.1674	0.0063	0.0052	0.0517	0.0291	0.0989	0.1276	0.0214	0.0031	0.1293	0.0136	0.0047	0.0045	0.0019	0.006	0.0284	0.0197	0.0302	0.0755	0.0165	0.0806	0.0027
10	rs4259761	1617668	0.78	1.16707263834179	0.85	0.356744695657816	94.4504253914205	1.41965619137441	0.0231	0.0203	0.0243	0.0038	0.1671	0.0064	0.0051	0.0517	0.0273	0.099	0.1283	0.0215	0.0031	0.1304	0.0137	0.0046	0.0045	0.0019	0.0056	0.0286	0.02	0.0302	0.0757	0.0165	0.0804	0.0026
10	rs1574269	1618717	0.78	1.16707263834179	0.86	0.318862054747229	93.8581500303934	1.3946564873592	0.0231	0.0203	0.0243	0.0038	0.1671	0.0064	0.0051	0.0517	0.0272	0.0991	0.1283	0.0215	0.0031	0.1304	0.0137	0.0047	0.0045	0.0019	0.0055	0.0286	0.02	0.0302	0.0757	0.0165	0.0804	0.0025
10	rs2813374	1619193	0.78	1.16707263834179	0.86	0.318862054747229	93.660206009738	1.38718782153859	0.0231	0.0203	0.0243	0.0038	0.1671	0.0064	0.0051	0.0516	0.0272	0.0991	0.1284	0.0215	0.0031	0.1304	0.0137	0.0047	0.0045	0.0019	0.0055	0.0286	0.02	0.0302	0.0757	0.0165	0.0804	0.0025
10	rs11250641	1622632	0.78	1.16707263834179	0.86	0.318862054747229	50.0604169731371	0.755554568506899	0.0238	0.0206	0.0239	0.0038	0.1666	0.0066	0.0047	0.0519	0.021	0.0993	0.1319	0.0218	0.0032	0.1335	0.0137	0.0045	0.0045	0.0022	0.0035	0.0292	0.0196	0.0301	0.0772	0.0163	0.0797	0.0024
10	rs2676723	1624183	0.78	1.16707263834179	0.86	0.318862054747229	47.2418245876288	0.712620530596029	0.0239	0.0207	0.0238	0.0039	0.1664	0.0066	0.0047	0.0519	0.0206	0.0993	0.1322	0.0218	0.0032	0.1338	0.0137	0.0045	0.0046	0.0022	0.0033	0.0292	0.0195	0.0301	0.0772	0.0164	0.0796	0.0024
10	rs4880878	1624284	0.78	1.16707263834179	0.86	0.318862054747229	46.8737384910385	0.702940998340977	0.0239	0.0207	0.0238	0.0039	0.1662	0.0066	0.0047	0.0519	0.0205	0.0993	0.1323	0.0218	0.0032	0.1338	0.0137	0.0045	0.0046	0.0022	0.0033	0.0292	0.0195	0.0302	0.0772	0.0164	0.0796	0.0024
10	rs35430181	1625743	0.78	1.16707263834179	0.86	0.318862054747229	41.0697944328588	0.623860547113899	0.024	0.0207	0.0238	0.0039	0.1661	0.0066	0.0046	0.0522	0.0195	0.0996	0.1325	0.0219	0.0032	0.1342	0.0137	0.0045	0.0046	0.0022	0.003	0.0291	0.0194	0.0303	0.0775	0.0164	0.0796	0.0024
10	rs35193555	1626377	0.78	1.16707263834179	0.88	0.251609301083599	37.9923082051099	0.570744238480893	0.024	0.0207	0.0237	0.0039	0.1661	0.0067	0.0046	0.0523	0.0189	0.0998	0.1326	0.0219	0.0032	0.1345	0.0136	0.0045	0.0046	0.0022	0.0028	0.029	0.0194	0.0304	0.0777	0.0164	0.0795	0.0024
10	rs75674894	1630610	0.79	1.09022720934348	0.88	0.251609301083599	26.9671269764571	0.392421213974657	0.0242	0.0207	0.0232	0.0039	0.1661	0.0066	0.0047	0.052	0.0164	0.1007	0.1331	0.0221	0.0032	0.1355	0.0134	0.0046	0.0045	0.0022	0.0018	0.029	0.0196	0.0307	0.0783	0.0163	0.0801	0.0024
10	rs2999399	1630821	0.79	1.09022720934348	0.89	0.222038712392691	26.2112010191227	0.379885244802095	0.0242	0.0208	0.0232	0.0039	0.166	0.0066	0.0047	0.052	0.0163	0.1008	0.1331	0.0221	0.0032	0.1356	0.0134	0.0046	0.0044	0.0022	0.0018	0.029	0.0196	0.0307	0.0783	0.0164	0.0802	0.0024
10	rs72764996	1632806	0.79	1.09022720934348	0.87	0.283849475516541	24.9765883461543	0.362930373415725	0.0242	0.0208	0.0231	0.0039	0.1659	0.0065	0.0047	0.052	0.0159	0.1008	0.1332	0.0221	0.0032	0.1358	0.0134	0.0046	0.0044	0.0022	0.0018	0.029	0.0196	0.0307	0.0784	0.0164	0.0802	0.0023
10	rs10903507	1635920	0.79	1.09022720934348	0.87	0.283849475516541	23.6450917236083	0.340752715683388	0.0242	0.0208	0.0231	0.004	0.1659	0.0065	0.0047	0.052	0.0156	0.1009	0.1333	0.0221	0.0032	0.136	0.0134	0.0046	0.0044	0.0022	0.0017	0.029	0.0196	0.0308	0.0785	0.0163	0.0802	0.0023
10	rs7903852	1639362	0.79	1.09022720934348	0.87	0.283849475516541	22.7949692227439	0.32578808096915	0.0242	0.0207	0.0231	0.004	0.1657	0.0065	0.0047	0.052	0.0154	0.101	0.1335	0.0222	0.0033	0.1359	0.0134	0.0047	0.0045	0.0022	0.0017	0.029	0.0196	0.031	0.0785	0.0164	0.0801	0.0023
10	rs12761395	1644610	0.79	1.09022720934348	0.87	0.283849475516541	13.1817397130124	0.212025115407656	0.0243	0.0207	0.0223	0.004	0.1653	0.0064	0.0046	0.0515	0.0128	0.1013	0.1342	0.0226	0.0033	0.138	0.0134	0.0048	0.0044	0.0021	0.0015	0.0294	0.0194	0.0313	0.0792	0.0167	0.0794	0.0021
10	rs1112787	1646899	0.79	1.09022720934348	0.87	0.283849475516541	12.6483915619778	0.197595008161141	0.0243	0.0207	0.0223	0.004	0.1653	0.0064	0.0046	0.0515	0.0127	0.1013	0.1343	0.0226	0.0033	0.1381	0.0135	0.0048	0.0044	0.0021	0.0014	0.0295	0.0193	0.0313	0.0792	0.0168	0.0794	0.002
10	rs1112786	1646959	0.79	1.09022720934348	0.87	0.283849475516541	12.6078659022098	0.198741025907447	0.0243	0.0207	0.0223	0.004	0.1653	0.0064	0.0046	0.0515	0.0127	0.1013	0.1343	0.0226	0.0033	0.1381	0.0135	0.0048	0.0044	0.0021	0.0014	0.0295	0.0193	0.0313	0.0792	0.0168	0.0794	0.002
10	rs11250661	1647948	0.79	1.09022720934348	0.87	0.283849475516541	9.209520669167	0.160300473335357	0.0244	0.0206	0.0223	0.004	0.1654	0.0063	0.0045	0.0515	0.0115	0.1014	0.1344	0.0228	0.0033	0.1385	0.0136	0.0048	0.0044	0.0021	0.0014	0.0296	0.0196	0.0314	0.0793	0.0169	0.0794	0.0019
10	rs77146289	1651416	0.8	1.01658215824445	0.87	0.283849475516541	0.0257580121311283	0.014868401034638	0.0255	0.0198	0.0217	0.0042	0.1652	0.0067	0.0044	0.0509	0.0034	0.1019	0.1368	0.0233	0.0035	0.1406	0.0148	0.005	0.0044	0.0018	0.0011	0.0305	0.0212	0.0322	0.0792	0.0171	0.0781	0.0017
10	rs78167699	1652736	0.8	1.01658215824445	0.87	0.283849475516541	0.0133879615574411	0.0126792967297635	0.0256	0.0198	0.0217	0.0042	0.1651	0.0067	0.0044	0.0508	0.0027	0.102	0.137	0.0233	0.0036	0.1406	0.0149	0.005	0.0044	0.0017	0.001	0.0306	0.0214	0.0323	0.0793	0.0172	0.0779	0.0017
10	rs114646506	1652859	0.8	1.01658215824445	0.87	0.283849475516541	0.0126516332912924	0.0139851904949278	0.0256	0.0199	0.0217	0.0042	0.1651	0.0067	0.0044	0.0508	0.0027	0.102	0.1371	0.0233	0.0036	0.1405	0.0149	0.005	0.0044	0.0017	0.0011	0.0306	0.0214	0.0323	0.0792	0.0172	0.0779	0.0017
10	rs72766716	1655037	0.8	1.01658215824445	0.87	0.283849475516541	0.00936058490157882	0.0172310061886586	0.0258	0.0199	0.0217	0.0042	0.1648	0.0068	0.0044	0.0507	0.0015	0.1022	0.1374	0.0234	0.0036	0.1406	0.0151	0.0051	0.0044	0.0017	0.001	0.0307	0.0216	0.0325	0.0793	0.0173	0.0777	0.0017
10	rs17156621	1655428	0.8	1.01658215824445	0.87	0.283849475516541	0.00970916285784157	0.0164605891039461	0.0258	0.0199	0.0217	0.0043	0.1648	0.0068	0.0044	0.0507	0.0014	0.1022	0.1375	0.0234	0.0036	0.1406	0.0151	0.0051	0.0044	0.0017	0.001	0.0307	0.0216	0.0325	0.0793	0.0173	0.0777	0.0017
10	rs35631463	1658240	0.8	1.01658215824445	0.87	0.283849475516541	0.0112081963327687	0.00736365905494674	0.0258	0.0199	0.0216	0.0043	0.1649	0.0068	0.0043	0.0507	0.0012	0.1023	0.1376	0.0234	0.0036	0.1407	0.0152	0.0051	0.0044	0.0017	0.001	0.0308	0.0216	0.0326	0.0793	0.0172	0.0777	0.0017
10	rs76763827	1658278	0.8	1.01658215824445	0.87	0.283849475516541	0.0112138240728119	0.00726765541753995	0.0258	0.0199	0.0216	0.0043	0.1649	0.0068	0.0043	0.0507	0.0012	0.1023	0.1377	0.0234	0.0036	0.1407	0.0152	0.0051	0.0044	0.0017	0.001	0.0308	0.0216	0.0326	0.0793	0.0172	0.0777	0.0017
10	rs7919703	1660257	0.8	1.01658215824445	0.86	0.318862054747229	0.0112025707161474	0.00684379892176991	0.0258	0.0199	0.0216	0.0043	0.1649	0.0068	0.0043	0.0507	0.0012	0.1023	0.1376	0.0234	0.0036	0.1407	0.0152	0.0051	0.0044	0.0017	0.001	0.0308	0.0216	0.0326	0.0793	0.0172	0.0777	0.0017
10	rs76735646	1669693	0.8	1.01658215824445	0.87	0.283849475516541	0.0111969472224697	0.00677445468628211	0.0258	0.02	0.0215	0.0043	0.1651	0.0068	0.0043	0.0506	0.0011	0.1024	0.1378	0.0235	0.0035	0.1405	0.0153	0.0051	0.0043	0.0017	9e-04	0.0308	0.0216	0.0326	0.0793	0.0173	0.0776	0.0016
10	rs11250679	1670485	0.8	1.01658215824445	0.87	0.283849475516541	0.0121061358615832	0.00861927449289774	0.0257	0.02	0.0214	0.0043	0.1654	0.0068	0.0043	0.0505	0.001	0.1024	0.1379	0.0235	0.0035	0.1404	0.0153	0.0051	0.0043	0.0016	9e-04	0.0309	0.0216	0.0326	0.0793	0.0173	0.0776	0.0015
10	rs12253295	1672126	0.8	1.01658215824445	0.87	0.283849475516541	0.0124312761137359	0.00679752820136604	0.0257	0.02	0.0212	0.0043	0.166	0.0068	0.0042	0.0504	9e-04	0.1025	0.1382	0.0235	0.0035	0.14	0.0156	0.0051	0.0042	0.0016	9e-04	0.0311	0.0214	0.0328	0.0793	0.0175	0.0774	0.0013
10	rs77709021	1674342	0.8	1.01658215824445	0.87	0.283849475516541	0.0128188054032081	0.00904277132259147	0.0257	0.0199	0.0214	0.0044	0.1664	0.0067	0.0042	0.0502	9e-04	0.1021	0.1379	0.0233	0.0035	0.14	0.0161	0.005	0.004	0.0016	9e-04	0.0312	0.0213	0.033	0.0789	0.0178	0.0773	0.0012
10	rs7920777	1676417	0.8	1.01658215824445	0.87	0.283849475516541	0.0147681644136467	0.0104049540046055	0.0257	0.0197	0.0216	0.0046	0.1667	0.0066	0.0042	0.0501	8e-04	0.1016	0.1375	0.0231	0.0036	0.1398	0.0175	0.005	0.0038	0.0017	8e-04	0.0316	0.0213	0.0328	0.0784	0.0182	0.077	0.001
10	rs6560749	1676531	0.8	1.01658215824445	0.87	0.283849475516541	0.0147750776403632	0.0105204829500644	0.0257	0.0197	0.0216	0.0046	0.1667	0.0066	0.0042	0.0501	8e-04	0.1016	0.1375	0.0231	0.0036	0.1398	0.0175	0.005	0.0038	0.0017	8e-04	0.0316	0.0213	0.0328	0.0784	0.0182	0.077	0.001
10	rs11250695	1685231	0.8	1.01658215824445	0.88	0.251609301083599	0.0156221815467013	0.0154253086006933	0.0257	0.0196	0.0216	0.0047	0.167	0.0066	0.0042	0.0501	8e-04	0.1014	0.1372	0.023	0.0036	0.1396	0.0179	0.0049	0.0038	0.0017	8e-04	0.0317	0.0215	0.0329	0.0781	0.0183	0.077	0.001
10	rs10794777	1685831	0.8	1.01658215824445	0.88	0.251609301083599	0.016095710708861	0.00969769318322513	0.0257	0.0195	0.0217	0.0047	0.1669	0.0066	0.0042	0.0501	8e-04	0.1013	0.1374	0.023	0.0036	0.1396	0.0179	0.005	0.0038	0.0017	8e-04	0.0318	0.0216	0.0329	0.0782	0.0183	0.0768	0.0011
10	rs116825354	1687382	0.8	1.01658215824445	0.88	0.251609301083599	0.0165045702271883	0.011078144951507	0.0256	0.0195	0.0217	0.0048	0.1668	0.0066	0.0042	0.0501	8e-04	0.1013	0.1373	0.023	0.0036	0.1395	0.018	0.005	0.0038	0.0017	8e-04	0.0318	0.0217	0.033	0.0781	0.0183	0.0768	0.0011
10	rs72766741	1691338	0.8	1.01658215824445	0.88	0.251609301083599	0.0172751844856218	0.00890930020209289	0.0255	0.0195	0.0218	0.0049	0.1667	0.0066	0.0043	0.05	8e-04	0.1013	0.1372	0.0231	0.0037	0.1393	0.0181	0.005	0.0038	0.0017	8e-04	0.0317	0.022	0.0331	0.0779	0.0184	0.0767	0.0012
10	rs117446665	1691755	0.8	1.01658215824445	0.88	0.251609301083599	0.0172519220374727	0.0088032617126953	0.0255	0.0195	0.0218	0.0049	0.1666	0.0066	0.0043	0.05	8e-04	0.1013	0.1372	0.0231	0.0037	0.1393	0.0181	0.005	0.0038	0.0017	8e-04	0.0317	0.022	0.0331	0.0779	0.0184	0.0767	0.0012
10	rs4880899	1692433	0.8	1.01658215824445	0.88	0.251609301083599	0.017345109732248	0.00846317260791441	0.0255	0.0195	0.0218	0.0049	0.1666	0.0066	0.0043	0.0499	8e-04	0.1013	0.1372	0.0231	0.0037	0.1393	0.0181	0.005	0.0038	0.0017	8e-04	0.0318	0.022	0.0332	0.0779	0.0183	0.0767	0.0012
10	rs35733348	1700793	0.8	1.01658215824445	0.88	0.251609301083599	0.0203504486389758	0.015672154040168	0.0254	0.0194	0.0221	0.0051	0.1664	0.0066	0.0044	0.0497	9e-04	0.1013	0.1369	0.0232	0.0038	0.1387	0.0185	0.0051	0.0038	0.0017	8e-04	0.0317	0.0221	0.0336	0.0773	0.0186	0.0764	0.0015
10	rs77431672	1704015	0.8	1.01658215824445	0.89	0.222038712392691	0.0205786591572818	0.0200433765327634	0.0253	0.0194	0.0222	0.0052	0.1664	0.0066	0.0044	0.0497	9e-04	0.1013	0.1369	0.0233	0.0038	0.1386	0.0185	0.0051	0.0038	0.0017	8e-04	0.0317	0.0221	0.0337	0.0772	0.0186	0.0764	0.0015
10	rs4880904	1705508	0.8	1.01658215824445	0.89	0.222038712392691	0.0210495886291597	0.0187463260199467	0.0253	0.0193	0.0222	0.0052	0.1664	0.0066	0.0044	0.0496	9e-04	0.1013	0.1369	0.0233	0.0038	0.1386	0.0185	0.0051	0.0039	0.0017	8e-04	0.0317	0.0222	0.0337	0.0771	0.0186	0.0764	0.0015
10	rs78353348	1708537	0.8	1.01658215824445	0.89	0.222038712392691	0.0200461464579912	0.0216304487048716	0.0253	0.0193	0.0222	0.0051	0.1664	0.0066	0.0044	0.0496	9e-04	0.1013	0.1368	0.0233	0.0038	0.1386	0.0185	0.0051	0.0039	0.0017	8e-04	0.0317	0.0222	0.0337	0.0771	0.0187	0.0764	0.0015
10	rs7073272	1710729	0.8	1.01658215824445	0.89	0.222038712392691	0.0199770578567577	0.0211358964270646	0.0253	0.0193	0.0222	0.0052	0.1664	0.0066	0.0044	0.0496	9e-04	0.1013	0.1368	0.0233	0.0038	0.1385	0.0186	0.0051	0.0039	0.0017	8e-04	0.0317	0.0222	0.0338	0.0771	0.0187	0.0764	0.0015
10	rs72766750	1714006	0.8	1.01658215824445	0.89	0.222038712392691	0.0161768798220558	0.0232327833270784	0.0249	0.0193	0.0224	0.0053	0.1663	0.0066	0.0045	0.0496	0.001	0.1014	0.1364	0.0237	0.0039	0.1378	0.0188	0.0051	0.0039	0.0017	8e-04	0.0314	0.0223	0.0339	0.0767	0.0192	0.0763	0.0016
10	rs10903539	1716614	0.8	1.01658215824445	0.89	0.222038712392691	0.0145961104731106	0.0559175756741333	0.0249	0.0188	0.0228	0.0059	0.1642	0.0065	0.005	0.0498	0.0013	0.1018	0.1364	0.0249	0.0045	0.1362	0.0201	0.0049	0.0044	0.0017	0.001	0.0309	0.0226	0.0344	0.0737	0.02	0.0756	0.0022
10	rs17294054	1719372	0.8	1.01658215824445	0.89	0.222038712392691	0.0171591017504415	0.0936003114649581	0.0249	0.0187	0.0229	0.0062	0.1633	0.0065	0.0052	0.0496	0.0015	0.103	0.1357	0.025	0.0047	0.1359	0.0205	0.005	0.0046	0.0018	0.0013	0.0298	0.0232	0.034	0.0726	0.0203	0.0757	0.0026
10	rs4880530	1720319	0.79	1.09022720934348	0.89	0.222038712392691	0.0173373300386761	0.113335520158137	0.0249	0.0187	0.0229	0.0062	0.1632	0.0065	0.0053	0.0496	0.0016	0.1031	0.1356	0.025	0.0048	0.1358	0.0206	0.005	0.0046	0.0018	0.0013	0.0297	0.0233	0.034	0.0725	0.0203	0.0757	0.0027
10	rs12781572	1720840	0.79	1.09022720934348	0.89	0.222038712392691	0.0169592477488071	0.115731792986195	0.0249	0.0187	0.0229	0.0062	0.1631	0.0065	0.0053	0.0496	0.0016	0.1032	0.1355	0.025	0.0048	0.1358	0.0206	0.005	0.0046	0.0018	0.0013	0.0296	0.0233	0.034	0.0725	0.0204	0.0757	0.0028
10	rs7089727	1722488	0.79	1.09022720934348	0.89	0.222038712392691	0.0176899541651292	0.130591867625126	0.025	0.0187	0.0229	0.0063	0.163	0.0065	0.0053	0.0495	0.0016	0.1033	0.1355	0.025	0.0048	0.1358	0.0206	0.005	0.0046	0.0018	0.0013	0.0296	0.0233	0.0339	0.0725	0.0204	0.0756	0.0028
10	rs60933251	1723023	0.79	1.09022720934348	0.89	0.222038712392691	0.0179518596407605	0.133661706529128	0.025	0.0187	0.0229	0.0063	0.163	0.0065	0.0053	0.0495	0.0016	0.1033	0.1355	0.025	0.0048	0.1358	0.0206	0.005	0.0046	0.0018	0.0014	0.0295	0.0234	0.0339	0.0725	0.0204	0.0756	0.0028
10	rs77470345	1726211	0.79	1.09022720934348	0.89	0.222038712392691	0.0188867269303541	0.129694001351637	0.025	0.0187	0.0229	0.0063	0.1627	0.0065	0.0053	0.0493	0.0017	0.1035	0.1353	0.0249	0.0048	0.1357	0.0207	0.005	0.0047	0.0018	0.0015	0.0294	0.0235	0.0338	0.0725	0.0205	0.0756	0.0029
10	rs61831976	1726707	0.79	1.09022720934348	0.89	0.222038712392691	0.0189779708355221	0.135206467687963	0.025	0.0187	0.0229	0.0063	0.1627	0.0065	0.0053	0.0493	0.0017	0.1035	0.1353	0.0249	0.0048	0.1357	0.0208	0.005	0.0047	0.0018	0.0015	0.0294	0.0235	0.0338	0.0725	0.0204	0.0756	0.0029
10	rs61831977	1727865	0.79	1.09022720934348	0.89	0.222038712392691	0.0192200612978143	0.151955488423524	0.025	0.0187	0.0229	0.0063	0.1626	0.0065	0.0053	0.0493	0.0017	0.1035	0.1353	0.0249	0.0048	0.1356	0.0208	0.0051	0.0047	0.0018	0.0015	0.0294	0.0236	0.0338	0.0725	0.0205	0.0756	0.0029
10	rs1874984	1731871	0.79	1.09022720934348	0.89	0.222038712392691	0.0200634456627466	0.145451359012287	0.0252	0.0186	0.0231	0.0064	0.1623	0.0065	0.0054	0.049	0.0018	0.1036	0.1351	0.0249	0.0048	0.135	0.0209	0.0052	0.0047	0.0019	0.0016	0.0293	0.0238	0.0338	0.0722	0.0206	0.0756	0.0031
10	rs113650862	1734766	0.79	1.09022720934348	0.89	0.222038712392691	0.0190445313753023	0.140248667790305	0.0253	0.0184	0.0233	0.0065	0.1618	0.0066	0.0058	0.0488	0.0021	0.1031	0.1344	0.0252	0.0051	0.1341	0.0207	0.0053	0.0049	0.002	0.0018	0.0293	0.0242	0.0342	0.0716	0.0208	0.0757	0.0034
10	rs77920926	1735201	0.79	1.09022720934348	0.89	0.222038712392691	0.0203067731966031	0.146293899622087	0.0255	0.0182	0.0235	0.0066	0.1612	0.0066	0.0062	0.0485	0.0023	0.1027	0.1339	0.0253	0.0054	0.1333	0.0206	0.0054	0.005	0.0022	0.002	0.0293	0.0245	0.0346	0.071	0.021	0.0757	0.0037
10	rs4880534	1735543	0.79	1.09022720934348	0.89	0.222038712392691	0.0170435918464531	0.175753492053832	0.0257	0.018	0.0237	0.0065	0.1611	0.0066	0.0065	0.0485	0.0025	0.1021	0.1337	0.0254	0.0056	0.1325	0.0206	0.0054	0.0051	0.0025	0.0021	0.0294	0.0248	0.035	0.0702	0.0212	0.0756	0.0039
10	rs11250735	1736367	0.79	1.09022720934348	0.89	0.222038712392691	0.0284852068939767	0.249357999179389	0.0258	0.0179	0.0239	0.0063	0.1612	0.0065	0.0065	0.0484	0.0031	0.1031	0.1327	0.0256	0.0059	0.1313	0.0203	0.0054	0.0051	0.0027	0.0023	0.03	0.0252	0.0353	0.0708	0.0208	0.0737	0.0044
10	rs7924155	1736632	0.79	1.09022720934348	0.89	0.222038712392691	0.0285519988941029	0.222119240298046	0.0258	0.0179	0.024	0.0063	0.1614	0.0065	0.0065	0.0484	0.0031	0.1031	0.1329	0.0256	0.0059	0.1313	0.0203	0.0054	0.0051	0.0027	0.0023	0.0296	0.0252	0.0354	0.0709	0.0208	0.0735	0.0044
10	rs11250736	1736783	0.79	1.09022720934348	0.89	0.222038712392691	0.0297617935163139	0.247003115872989	0.0258	0.0178	0.0239	0.0063	0.1613	0.0065	0.0065	0.0484	0.0031	0.1031	0.1328	0.0256	0.0059	0.1313	0.0203	0.0054	0.0051	0.0027	0.0023	0.0297	0.0253	0.0353	0.0709	0.0208	0.0735	0.0044
10	rs117290372	1740090	0.79	1.09022720934348	0.89	0.222038712392691	0.0293053823369128	0.234895375970561	0.0259	0.0178	0.0238	0.0063	0.1613	0.0064	0.0064	0.0486	0.0032	0.1032	0.1328	0.0256	0.006	0.1311	0.0204	0.0054	0.0051	0.0027	0.0024	0.0297	0.0254	0.0351	0.0709	0.0207	0.0734	0.0045
10	rs2892394	1740278	0.79	1.09022720934348	0.89	0.222038712392691	0.028741844302982	0.224069653087461	0.0259	0.0178	0.0238	0.0063	0.1612	0.0065	0.0064	0.0486	0.0032	0.1031	0.1328	0.0256	0.0059	0.1311	0.0204	0.0054	0.0051	0.0027	0.0024	0.0297	0.0254	0.0351	0.0711	0.0207	0.0734	0.0045
10	rs11250749	1745136	0.79	1.09022720934348	0.89	0.222038712392691	0.0281088055141208	0.24902115352477	0.0254	0.0178	0.0239	0.0063	0.1615	0.0064	0.0064	0.0484	0.0032	0.1032	0.133	0.0256	0.0058	0.1313	0.0204	0.0054	0.0051	0.0027	0.0024	0.0298	0.0254	0.035	0.071	0.0207	0.0734	0.0045
10	rs6560763	1745303	0.79	1.09022720934348	0.89	0.222038712392691	0.0279000045636754	0.240203226171442	0.0253	0.0177	0.0238	0.0063	0.1615	0.0064	0.0064	0.0485	0.0032	0.1032	0.133	0.0257	0.0058	0.1313	0.0204	0.0054	0.0051	0.0026	0.0024	0.0298	0.0255	0.035	0.071	0.0207	0.0734	0.0045
10	rs4880914	1746219	0.79	1.09022720934348	0.89	0.222038712392691	0.0157088192929891	0.190457601211917	0.0259	0.0172	0.0222	0.0061	0.1588	0.0064	0.0063	0.05	0.0035	0.104	0.1316	0.0265	0.0057	0.1299	0.021	0.0054	0.0054	0.003	0.0026	0.0311	0.0271	0.0334	0.072	0.0206	0.0738	0.0047
10	rs7090470	1746952	0.8	1.01658215824445	0.9	0.195029827813683	0.0166551219915809	0.247451118130598	0.0274	0.0163	0.0228	0.0058	0.1575	0.0062	0.0061	0.0524	0.0036	0.1031	0.1316	0.0271	0.0047	0.1274	0.0212	0.0055	0.0055	0.0031	0.0025	0.0324	0.0289	0.0313	0.0704	0.0204	0.0761	0.0048
10	rs1909432	1748045	0.8	1.01658215824445	0.9	0.195029827813683	0.0526007772069318	0.273982392761181	0.028	0.0157	0.0228	0.0053	0.1566	0.0058	0.0054	0.0539	0.0038	0.1026	0.1321	0.0269	0.0033	0.1286	0.0209	0.0051	0.0056	0.0029	0.0024	0.0338	0.0304	0.0288	0.0707	0.0204	0.0776	0.0047
10	rs17156773	1750763	0.8	1.01658215824445	0.9	0.195029827813683	0.0447165605803447	0.241202673904836	0.028	0.0157	0.0229	0.0053	0.1565	0.0058	0.0054	0.0539	0.0039	0.1028	0.1321	0.0269	0.0033	0.1286	0.0209	0.0051	0.0056	0.0029	0.0024	0.0338	0.0304	0.0286	0.0707	0.0204	0.0777	0.0047
10	rs12219445	1754055	0.8	1.01658215824445	0.9	0.195029827813683	0.0437650731871137	0.2398703721829	0.028	0.0157	0.0229	0.0053	0.1565	0.0058	0.0054	0.054	0.0039	0.1031	0.1322	0.0269	0.0033	0.1284	0.0208	0.0051	0.0056	0.0029	0.0024	0.0339	0.0304	0.0284	0.0707	0.0205	0.0778	0.0047
10	rs12251808	1756420	0.8	1.01658215824445	0.9	0.195029827813683	0.0345279652962999	0.119622631300786	0.028	0.0157	0.0229	0.0052	0.1566	0.0058	0.0054	0.0541	0.0039	0.103	0.1322	0.0269	0.0032	0.1285	0.0209	0.005	0.0056	0.0029	0.0024	0.0339	0.0305	0.0283	0.0707	0.0205	0.0778	0.0047
10	rs4880915	1757289	0.8	1.01658215824445	0.9	0.195029827813683	0.0331596048385736	0.107011778582381	0.028	0.0157	0.0229	0.0053	0.1566	0.0058	0.0054	0.0541	0.0039	0.103	0.1322	0.0269	0.0032	0.1286	0.0209	0.005	0.0056	0.0029	0.0024	0.0339	0.0305	0.0283	0.0707	0.0205	0.0778	0.0047
10	rs7476614	1758621	0.8	1.01658215824445	0.9	0.195029827813683	0.0324105982365144	0.100015331350576	0.028	0.0157	0.0229	0.0053	0.1566	0.0059	0.0054	0.0541	0.0039	0.103	0.1323	0.0269	0.0032	0.1285	0.0209	0.0051	0.0056	0.0029	0.0024	0.0339	0.0305	0.0283	0.0707	0.0205	0.0778	0.0046
10	rs4561123	1758815	0.8	1.01658215824445	0.9	0.195029827813683	0.0332711290194126	0.0991233950663608	0.028	0.0157	0.0229	0.0053	0.1566	0.0058	0.0054	0.0541	0.0039	0.103	0.1322	0.0269	0.0032	0.1286	0.0209	0.0051	0.0056	0.0029	0.0024	0.0339	0.0305	0.0282	0.0707	0.0205	0.0778	0.0046
10	rs78856579	1762688	0.8	1.01658215824445	0.9	0.195029827813683	0.0377868140320273	0.105846842146596	0.0279	0.0156	0.023	0.0052	0.1566	0.0054	0.0051	0.0557	0.0038	0.1026	0.1325	0.0269	0.0032	0.1284	0.0208	0.0049	0.0055	0.0029	0.0024	0.0337	0.0306	0.0282	0.0709	0.0206	0.0777	0.0045
10	rs7907903	1765025	0.8	1.01658215824445	0.9	0.195029827813683	0.0347832445768728	0.0954274929429257	0.0278	0.0155	0.023	0.0052	0.1566	0.0053	0.0051	0.0565	0.0037	0.1026	0.1329	0.0268	0.0031	0.1281	0.0207	0.005	0.0055	0.0029	0.0023	0.0334	0.0307	0.0281	0.0711	0.0207	0.0776	0.0045
10	rs78173546	1765862	0.8	1.01658215824445	0.9	0.195029827813683	0.0412955569217085	0.120842998952587	0.0277	0.0152	0.0228	0.0051	0.1575	0.005	0.0049	0.058	0.0032	0.103	0.1336	0.0268	0.0027	0.1275	0.0207	0.0051	0.0055	0.0027	0.002	0.0331	0.0315	0.0276	0.0701	0.021	0.078	0.0042
10	rs75346165	1769782	0.8	1.01658215824445	0.9	0.195029827813683	0.114227848125109	0.0477511778391918	0.0269	0.014	0.0223	0.0044	0.1596	0.004	0.0037	0.0586	0.0019	0.1022	0.1391	0.027	0.0023	0.1273	0.0198	0.0052	0.0052	0.0021	0.0014	0.0334	0.0329	0.0261	0.069	0.0215	0.0809	0.0036
10	rs4880916	1771798	0.8	1.01658215824445	0.9	0.195029827813683	0.0716089973526232	0.0201633807425613	0.0269	0.014	0.0222	0.0044	0.16	0.0039	0.0036	0.0587	0.0018	0.1021	0.1395	0.027	0.0023	0.127	0.0197	0.0052	0.0051	0.0021	0.0013	0.0334	0.033	0.0259	0.0689	0.0218	0.0812	0.0035
10	rs74689849	1774990	0.8	1.01658215824445	0.9	0.195029827813683	0.0661707685349286	0.0239238420619822	0.0267	0.014	0.0222	0.0043	0.1609	0.0039	0.0035	0.0588	0.0018	0.102	0.1397	0.0269	0.0023	0.1266	0.0197	0.0052	0.005	0.0021	0.0013	0.0335	0.0332	0.0258	0.0688	0.0218	0.0813	0.0035
10	rs1874988	1776484	0.8	1.01658215824445	0.9	0.195029827813683	0.0653830499956184	0.0143555612767348	0.0265	0.014	0.0222	0.0043	0.1612	0.0039	0.0035	0.0588	0.0018	0.102	0.1397	0.0269	0.0023	0.1263	0.0197	0.0052	0.005	0.002	0.0013	0.0335	0.0335	0.0258	0.0688	0.0218	0.0813	0.0034
10	rs12769731	1778133	0.8	1.01658215824445	0.9	0.195029827813683	0.0668451990292418	0.014868401034638	0.0265	0.014	0.0222	0.0043	0.1614	0.0039	0.0035	0.0588	0.0018	0.102	0.1397	0.0269	0.0023	0.1263	0.0197	0.0052	0.0049	0.002	0.0013	0.0335	0.0335	0.0257	0.0688	0.0218	0.0814	0.0034
10	rs74590628	1784721	0.8	1.01658215824445	0.9	0.195029827813683	0.0439452338609153	0.0185919817495896	0.0264	0.0139	0.0218	0.0042	0.163	0.0038	0.0035	0.0595	0.0017	0.1019	0.1394	0.0268	0.0022	0.1261	0.0195	0.0052	0.005	0.002	0.0013	0.0335	0.0337	0.0256	0.0688	0.022	0.0816	0.0021
10	rs41524446	1789247	0.8	1.01658215824445	0.9	0.195029827813683	0.0404372583818608	0.0163881225194082	0.0264	0.0138	0.0218	0.0042	0.1634	0.0038	0.0034	0.0597	0.0017	0.1018	0.1394	0.0268	0.0022	0.1261	0.0195	0.0052	0.005	0.002	0.0013	0.0335	0.0338	0.0256	0.0688	0.022	0.0817	0.0018
10	rs997934	1795194	0.8	1.01658215824445	0.9	0.195029827813683	0.035882843350803	0.0185150433574703	0.0265	0.0138	0.0217	0.0042	0.1638	0.0038	0.0034	0.0596	0.0018	0.1018	0.1394	0.0267	0.0023	0.126	0.0195	0.0051	0.005	0.002	0.0013	0.0336	0.0338	0.0255	0.0688	0.022	0.0817	0.0018
10	rs12778555	1796348	0.8	1.01658215824445	0.9	0.195029827813683	0.0379089321677337	0.0192522432550714	0.0264	0.0138	0.0217	0.0042	0.164	0.0038	0.0034	0.0596	0.0018	0.1017	0.1395	0.0267	0.0023	0.126	0.0195	0.0051	0.005	0.002	0.0013	0.0336	0.0339	0.0255	0.0688	0.022	0.0816	0.0018
10	rs10903559	1817215	0.81	0.946104684087093	0.9	0.195029827813683	0.0338954831066467	0.0122374530174724	0.0262	0.0136	0.0216	0.0041	0.1669	0.0037	0.0033	0.0595	0.0017	0.1006	0.1408	0.0262	0.0023	0.1262	0.0192	0.005	0.0049	0.0021	0.0015	0.0333	0.0342	0.0246	0.0688	0.0219	0.0811	0.0017
10	rs79146511	1817420	0.81	0.946104684087093	0.9	0.195029827813683	0.0343754257678252	0.0121749787339459	0.0262	0.0136	0.0216	0.0041	0.1669	0.0037	0.0033	0.0595	0.0017	0.1006	0.1408	0.0262	0.0023	0.1262	0.0192	0.005	0.0049	0.0021	0.0015	0.0333	0.0342	0.0246	0.0688	0.0219	0.0811	0.0017
10	rs11594849	1818167	0.81	0.946104684087093	0.9	0.195029827813683	0.0339709508759161	0.0131939373645986	0.0262	0.0136	0.0216	0.0041	0.1669	0.0037	0.0033	0.0595	0.0017	0.1006	0.1408	0.0262	0.0023	0.1262	0.0192	0.005	0.0049	0.0021	0.0015	0.0333	0.0342	0.0246	0.0688	0.0219	0.0811	0.0017
10	rs11250783	1820854	0.81	0.946104684087093	0.9	0.195029827813683	0.0323132544560394	0.0160281599278146	0.0262	0.0136	0.0216	0.0041	0.167	0.0037	0.0033	0.0594	0.0017	0.1006	0.1409	0.0262	0.0023	0.1262	0.0192	0.005	0.0049	0.0021	0.0015	0.0333	0.0342	0.0245	0.0688	0.0219	0.0812	0.0017
10	rs79589369	1821006	0.81	0.946104684087093	0.9	0.195029827813683	0.0328634849028772	0.0173052840625233	0.0262	0.0136	0.0215	0.0041	0.167	0.0037	0.0033	0.0594	0.0017	0.1006	0.1409	0.0262	0.0023	0.1262	0.0192	0.005	0.0049	0.0021	0.0015	0.0333	0.0342	0.0245	0.0688	0.0219	0.0812	0.0017
10	rs78541166	1822101	0.81	0.946104684087093	0.89	0.222038712392691	0.0363557496000627	0.0266009526377615	0.0262	0.0136	0.0215	0.0041	0.167	0.0037	0.0033	0.0594	0.0017	0.1006	0.141	0.0262	0.0023	0.1262	0.0191	0.005	0.0048	0.0021	0.0015	0.0333	0.0342	0.0245	0.0688	0.0219	0.0812	0.0017
10	rs17222021	1828068	0.82	0.87875982057053	0.89	0.222038712392691	0.0275073997031151	0.0178673698449994	0.0257	0.0135	0.0213	0.0039	0.1671	0.004	0.0033	0.0586	0.0016	0.1004	0.1435	0.0257	0.0022	0.1267	0.0186	0.0048	0.0048	0.002	0.0014	0.0334	0.0345	0.0242	0.0687	0.0211	0.0823	0.0018
10	rs17156936	1831369	0.82	0.87875982057053	0.89	0.222038712392691	0.0204292359577611	0.00743609436313294	0.0255	0.0135	0.021	0.0039	0.1673	0.0041	0.0034	0.057	0.0016	0.1006	0.1449	0.0256	0.0021	0.125	0.0186	0.0048	0.0048	0.002	0.0014	0.0334	0.0344	0.024	0.0706	0.021	0.0829	0.0018
10	rs4457675	1831930	0.82	0.87875982057053	0.89	0.222038712392691	0.020106741059092	0.00693683509615625	0.0255	0.0135	0.021	0.0039	0.1674	0.0041	0.0034	0.057	0.0016	0.1006	0.145	0.0256	0.0021	0.125	0.0186	0.0048	0.0048	0.002	0.0014	0.0334	0.0344	0.024	0.0706	0.0211	0.083	0.0018
10	rs11250789	1832498	0.82	0.87875982057053	0.89	0.222038712392691	0.0199511942391094	0.00647825130542725	0.0255	0.0135	0.021	0.0039	0.1674	0.0041	0.0034	0.057	0.0016	0.1006	0.145	0.0256	0.0021	0.125	0.0186	0.0048	0.0048	0.002	0.0014	0.0334	0.0344	0.024	0.0706	0.021	0.083	0.0018
10	rs117920392	1836255	0.82	0.87875982057053	0.89	0.222038712392691	0.0202196262375056	0.00750890039845496	0.0255	0.0135	0.021	0.0039	0.1674	0.0041	0.0034	0.057	0.0016	0.1006	0.145	0.0255	0.0021	0.1249	0.0186	0.0048	0.0048	0.002	0.0014	0.0334	0.0344	0.0239	0.0706	0.0211	0.083	0.0018
10	rs79841294	1837342	0.82	0.87875982057053	0.89	0.222038712392691	0.0202283287072557	0.00698360053309797	0.0255	0.0135	0.0211	0.0039	0.1674	0.0041	0.0034	0.0571	0.0016	0.1006	0.145	0.0255	0.0021	0.1247	0.0186	0.0048	0.0048	0.002	0.0014	0.0334	0.0344	0.0238	0.0706	0.0211	0.083	0.0018
10	rs7475202	1840995	0.82	0.87875982057053	0.89	0.222038712392691	0.020315502843786	0.00686699612519373	0.0255	0.0135	0.0211	0.0039	0.1674	0.0041	0.0035	0.0572	0.0016	0.1007	0.1449	0.0255	0.0022	0.1245	0.0186	0.0048	0.0048	0.002	0.0014	0.0334	0.0345	0.0237	0.0707	0.0212	0.0829	0.0019
10	rs77498095	1848104	0.82	0.87875982057053	0.89	0.222038712392691	0.0193208910614128	0.00807939015897266	0.0254	0.0135	0.0209	0.004	0.1673	0.0041	0.0037	0.0571	0.0016	0.1006	0.1449	0.0254	0.0022	0.1242	0.0185	0.0051	0.0049	0.0021	0.0014	0.0334	0.0345	0.0237	0.0707	0.0212	0.083	0.0019
10	rs80107446	1854672	0.82	0.87875982057053	0.89	0.222038712392691	0.0187545795995041	0.00733959634483772	0.0253	0.0136	0.0208	0.0041	0.1672	0.0041	0.0038	0.0571	0.0016	0.1007	0.1448	0.0254	0.0022	0.1241	0.0185	0.0052	0.0049	0.0021	0.0014	0.0334	0.0345	0.0237	0.0706	0.0213	0.083	0.0019
10	rs12570407	1854773	0.82	0.87875982057053	0.89	0.222038712392691	0.0187381086939916	0.00743609436313294	0.0253	0.0136	0.0208	0.0041	0.1672	0.0041	0.0038	0.0571	0.0016	0.1007	0.1449	0.0254	0.0022	0.1241	0.0185	0.0052	0.0049	0.0021	0.0014	0.0333	0.0345	0.0237	0.0706	0.0213	0.083	0.0019
10	rs11250807	1861125	0.82	0.87875982057053	0.88	0.251609301083599	0.0187051985169416	0.00748459053134696	0.0253	0.0136	0.0208	0.0042	0.1672	0.0041	0.0038	0.0571	0.0016	0.1007	0.1448	0.0253	0.0022	0.124	0.0185	0.0053	0.0049	0.0021	0.0014	0.0333	0.0345	0.0237	0.0706	0.0213	0.0831	0.0019
10	rs3924012	1864602	0.82	0.87875982057053	0.88	0.251609301083599	0.0197537133325068	0.0144914406697681	0.0253	0.0136	0.0208	0.0042	0.1672	0.0041	0.0038	0.0571	0.0016	0.1006	0.1448	0.0254	0.0022	0.1239	0.0185	0.0053	0.0049	0.0021	0.0014	0.0333	0.0344	0.0236	0.0706	0.0213	0.0832	0.0019
10	rs10430755	1868187	0.82	0.87875982057053	0.88	0.251609301083599	0.0193040594404775	0.0091233460804606	0.0251	0.0136	0.0208	0.0042	0.1671	0.0041	0.0039	0.0571	0.0015	0.1003	0.1447	0.0256	0.0022	0.1239	0.0186	0.0053	0.0049	0.0021	0.0015	0.0331	0.0343	0.0236	0.0705	0.0215	0.0836	0.0019
10	rs79642455	1870207	0.83	0.81451029553121	0.88	0.251609301083599	0.0118459479806977	0.00437762342012653	0.0248	0.0136	0.0207	0.0041	0.1682	0.0041	0.0041	0.0569	0.0015	0.0997	0.1449	0.0256	0.0022	0.1236	0.0186	0.0053	0.0048	0.002	0.0015	0.0328	0.0337	0.0233	0.07	0.0219	0.0849	0.002
10	rs60267015	1871131	0.84	0.753316385445839	0.88	0.251609301083599	0.00582685261859945	0.00180057461537007	0.0241	0.0137	0.0202	0.0039	0.1701	0.0043	0.0044	0.0567	0.0015	0.0985	0.1453	0.0253	0.0022	0.1235	0.0183	0.0053	0.0048	0.0019	0.0016	0.0323	0.0329	0.0229	0.0694	0.0228	0.0871	0.0021
10	rs6560771	1872265	0.85	0.695135765909148	0.88	0.251609301083599	0.00313516056581176	0.011803530965863	0.023	0.0139	0.0199	0.0039	0.1722	0.0044	0.0048	0.0567	0.0015	0.0977	0.1451	0.0249	0.002	0.1223	0.0182	0.0054	0.0049	0.0017	0.0015	0.0317	0.0314	0.0225	0.0694	0.0238	0.09	0.002
10	rs11599500	1873019	0.85	0.695135765909148	0.88	0.251609301083599	0.00251721135232871	0.010204348519475	0.023	0.0139	0.0199	0.0039	0.1723	0.0045	0.0048	0.0567	0.0015	0.0976	0.1452	0.0249	0.002	0.1223	0.0182	0.0054	0.0048	0.0017	0.0015	0.0317	0.0312	0.0225	0.0694	0.0239	0.0901	0.002
10	rs73596643	1873595	0.85	0.695135765909148	0.88	0.251609301083599	0.00221439765384488	0.00969769318322513	0.023	0.0139	0.0198	0.0039	0.1723	0.0045	0.0048	0.0567	0.0015	0.0975	0.1453	0.0249	0.002	0.1222	0.0182	0.0054	0.0048	0.0017	0.0015	0.0318	0.0311	0.0225	0.0694	0.0239	0.0902	0.002
10	rs35325935	1874736	0.85	0.695135765909148	0.88	0.251609301083599	0.00180561973673158	0.00471323609573375	0.0229	0.0139	0.0197	0.0038	0.1725	0.0045	0.0048	0.0566	0.0015	0.0974	0.1454	0.025	0.002	0.1224	0.0182	0.0053	0.0048	0.0017	0.0015	0.0318	0.0311	0.0225	0.0695	0.024	0.0902	0.002
10	rs10903565	1875715	0.85	0.695135765909148	0.88	0.251609301083599	0.00188094645578796	0.00682064294683829	0.0229	0.0139	0.0197	0.0038	0.1727	0.0045	0.0048	0.0567	0.0015	0.0973	0.1454	0.025	0.002	0.1225	0.0182	0.0053	0.0047	0.0017	0.0015	0.0318	0.0311	0.0225	0.0694	0.0241	0.0903	0.002
10	rs72768851	1876658	0.85	0.695135765909148	0.88	0.251609301083599	0.00188512708944924	0.00546550598252324	0.0229	0.0139	0.0197	0.0038	0.173	0.0045	0.0048	0.0567	0.0014	0.0971	0.1454	0.025	0.002	0.1225	0.0182	0.0053	0.0047	0.0017	0.0015	0.0317	0.0312	0.0225	0.0694	0.0241	0.0904	0.0019
10	rs76773057	1877057	0.85	0.695135765909148	0.88	0.251609301083599	0.00189351087946657	0.00625514496233308	0.0229	0.0139	0.0197	0.0038	0.173	0.0045	0.0048	0.0567	0.0014	0.0971	0.1455	0.025	0.002	0.1225	0.0181	0.0053	0.0047	0.0017	0.0015	0.0317	0.0311	0.0226	0.0694	0.0241	0.0904	0.0019
10	rs4144602	1877251	0.85	0.695135765909148	0.88	0.251609301083599	0.00185601969774838	0.00647825130542725	0.0229	0.0139	0.0197	0.0038	0.173	0.0045	0.0048	0.0569	0.0014	0.0971	0.1455	0.025	0.0019	0.1225	0.0181	0.0053	0.0047	0.0017	0.0015	0.0317	0.0311	0.0226	0.0694	0.0241	0.0904	0.0019
10	rs74582297	1877295	0.85	0.695135765909148	0.88	0.251609301083599	0.00187816353091609	0.00700704508497268	0.0229	0.0139	0.0197	0.0038	0.173	0.0045	0.0048	0.0569	0.0014	0.0971	0.1455	0.025	0.0019	0.1225	0.0181	0.0053	0.0047	0.0017	0.0015	0.0317	0.0311	0.0226	0.0694	0.0241	0.0904	0.0019
10	rs78137085	1878529	0.85	0.695135765909148	0.88	0.251609301083599	0.00218281937683816	0.00978121619572833	0.0228	0.0139	0.0197	0.0037	0.1731	0.0045	0.0048	0.057	0.0014	0.097	0.1455	0.025	0.0019	0.1225	0.018	0.0053	0.0047	0.0016	0.0015	0.0316	0.0311	0.0226	0.0693	0.0241	0.0904	0.0019
10	rs7895513	1880612	0.85	0.695135765909148	0.88	0.251609301083599	0.00221439765384488	0.008104687854198	0.0228	0.0139	0.0195	0.0038	0.1734	0.0046	0.0049	0.057	0.0014	0.097	0.1457	0.0251	0.0019	0.1225	0.0178	0.0053	0.0047	0.0016	0.0014	0.0315	0.0311	0.0226	0.0693	0.0241	0.0906	0.0018
10	rs11250821	1884825	0.87	0.587631181685492	0.88	0.251609301083599	0.00476480623238324	0.0262362397624773	0.0221	0.0136	0.019	0.0039	0.1759	0.0047	0.0058	0.0551	0.0012	0.096	0.1464	0.0243	0.0017	0.1239	0.0182	0.0053	0.0045	0.0014	0.0012	0.0313	0.0294	0.0222	0.0697	0.0251	0.0916	0.0016
10	rs10732914	1886251	0.87	0.587631181685492	0.88	0.251609301083599	0.00674119407258672	0.0365824192326618	0.0218	0.0136	0.0189	0.0039	0.1767	0.0047	0.0061	0.0546	0.0011	0.0956	0.1465	0.024	0.0016	0.1244	0.0183	0.0054	0.0045	0.0013	0.0011	0.0312	0.029	0.0221	0.0697	0.0254	0.092	0.0015
10	rs12570416	1890377	0.88	0.538208189821859	0.87	0.283849475516541	0.0108579095893376	0.0373815974340886	0.0216	0.0135	0.0186	0.0039	0.1773	0.0048	0.0064	0.0542	0.0011	0.0952	0.1462	0.0238	0.0015	0.1248	0.0186	0.0054	0.0044	0.0012	0.001	0.0311	0.0284	0.0219	0.0702	0.0259	0.0927	0.0014
10	rs7921481	1898756	0.88	0.538208189821859	0.87	0.283849475516541	0.0225844164706581	0.0625376679516786	0.0212	0.0134	0.0183	0.0039	0.1789	0.0048	0.0068	0.0542	0.0011	0.0946	0.1464	0.0234	0.0014	0.1248	0.0186	0.0055	0.0043	0.0012	0.001	0.0307	0.0283	0.0214	0.071	0.0256	0.093	0.0014
10	rs72768883	1900808	0.88	0.538208189821859	0.87	0.283849475516541	0.0234732302222848	0.0632101872033475	0.0212	0.0133	0.0183	0.0039	0.1791	0.0048	0.0068	0.0542	0.0011	0.0946	0.1464	0.0234	0.0014	0.1249	0.0186	0.0055	0.0043	0.0011	0.001	0.0306	0.0283	0.0214	0.071	0.0256	0.093	0.0014
10	rs61833604	1901045	0.88	0.538208189821859	0.87	0.283849475516541	0.0246467873057892	0.0626047830630226	0.0212	0.0133	0.0183	0.0039	0.1791	0.0048	0.0069	0.0542	0.0011	0.0946	0.1464	0.0234	0.0014	0.1249	0.0186	0.0055	0.0043	0.0011	0.001	0.0306	0.0283	0.0214	0.071	0.0256	0.093	0.0014
10	rs4077783	1902516	0.88	0.538208189821859	0.87	0.283849475516541	0.0258409521448236	0.065041115434425	0.0211	0.0133	0.0183	0.004	0.1792	0.0048	0.0069	0.054	0.0011	0.0945	0.1464	0.0233	0.0014	0.1251	0.0187	0.0055	0.0043	0.0011	0.001	0.0306	0.0283	0.0214	0.071	0.0255	0.0929	0.0014
10	rs76892503	1903614	0.88	0.538208189821859	0.87	0.283849475516541	0.0260178312764568	0.0643604274852691	0.0211	0.0133	0.0183	0.004	0.1793	0.0049	0.0069	0.054	0.0011	0.0944	0.1464	0.0233	0.0014	0.1251	0.0188	0.0055	0.0043	0.0011	0.001	0.0306	0.0283	0.0214	0.0711	0.0255	0.0929	0.0014
10	rs4880939	1911598	0.88	0.538208189821859	0.87	0.283849475516541	0.0272047616576711	0.0651776141794021	0.021	0.0134	0.0183	0.0039	0.1795	0.0049	0.0069	0.0539	0.0011	0.0941	0.1464	0.0233	0.0014	0.1252	0.0189	0.0055	0.0043	0.0011	0.001	0.0305	0.0283	0.0214	0.0711	0.0255	0.0931	0.0014
10	rs4880540	1913123	0.88	0.538208189821859	0.87	0.283849475516541	0.0288876210200362	0.065041115434425	0.0209	0.0133	0.0183	0.0039	0.1799	0.0049	0.0069	0.054	0.0011	0.0935	0.1463	0.0229	0.0014	0.1257	0.019	0.0054	0.0042	0.0012	0.001	0.0303	0.0282	0.0213	0.0711	0.0255	0.0935	0.0014
10	rs2492866	1922296	0.88	0.538208189821859	0.87	0.283849475516541	0.0309247012604011	0.0887448420242595	0.0206	0.0133	0.0181	0.0039	0.1816	0.0049	0.007	0.0546	0.0011	0.0932	0.1468	0.0229	0.0014	0.1253	0.0188	0.0055	0.0042	0.0012	9e-04	0.0302	0.0282	0.0211	0.0707	0.0254	0.0936	0.0011
10	rs9888007	1924785	0.88	0.538208189821859	0.87	0.283849475516541	0.0300611342135024	0.0800894066322641	0.0206	0.0133	0.0181	0.0038	0.1816	0.0049	0.0069	0.0551	0.0011	0.0932	0.1468	0.0229	0.0015	0.1254	0.0188	0.0054	0.0041	0.0011	9e-04	0.0301	0.0281	0.0211	0.0707	0.0254	0.0936	0.0011
10	rs2492867	1935387	0.89	0.491600132839596	0.87	0.283849475516541	0.0290451947785595	0.0846763759828098	0.0205	0.0133	0.0178	0.0038	0.1818	0.0049	0.0069	0.055	0.0011	0.0931	0.1469	0.0228	0.0015	0.1255	0.0187	0.0054	0.0041	0.0012	9e-04	0.0301	0.0281	0.021	0.0708	0.0254	0.0937	0.0011
10	rs34554123	1943323	0.89	0.491600132839596	0.87	0.283849475516541	0.0247976360594867	0.138682962107109	0.0204	0.013	0.0173	0.0035	0.1843	0.0046	0.0065	0.0562	8e-04	0.0933	0.1471	0.0225	0.0014	0.1265	0.0183	0.0051	0.0039	0.0011	7e-04	0.0296	0.0278	0.0204	0.0712	0.0249	0.094	0.001
10	rs35957976	1946183	0.89	0.491600132839596	0.87	0.283849475516541	0.023260744106567	0.131852727870306	0.0204	0.013	0.0173	0.0035	0.1844	0.0046	0.0065	0.0562	7e-04	0.0935	0.1471	0.0225	0.0014	0.1265	0.0183	0.005	0.0039	0.0011	7e-04	0.0296	0.0276	0.0205	0.0712	0.0248	0.0942	0.001
10	rs12355016	1947911	0.89	0.491600132839596	0.87	0.283849475516541	0.0232030338844832	0.125593537459367	0.0203	0.013	0.0173	0.0035	0.1845	0.0046	0.0065	0.0562	7e-04	0.0935	0.1471	0.0225	0.0014	0.1265	0.0183	0.005	0.0039	0.0011	7e-04	0.0296	0.0276	0.0205	0.0712	0.0248	0.0942	0.001
10	rs12773456	1953982	0.89	0.491600132839596	0.86	0.318862054747229	0.0236773539430292	0.127459408191654	0.0203	0.013	0.0173	0.0035	0.1847	0.0046	0.0065	0.0562	7e-04	0.0936	0.1471	0.0225	0.0014	0.1266	0.0183	0.0048	0.0039	0.0011	7e-04	0.0295	0.0276	0.0204	0.0712	0.0248	0.0942	9e-04
10	rs112931082	1963971	0.89	0.491600132839596	0.86	0.318862054747229	0.0232318761258186	0.145451359012287	0.0203	0.0129	0.0173	0.0035	0.1848	0.0046	0.0065	0.0563	7e-04	0.0936	0.1472	0.0224	0.0014	0.1267	0.0182	0.0048	0.0038	0.001	6e-04	0.0294	0.0276	0.0204	0.0712	0.0247	0.0942	9e-04
10	rs73593331	1967855	0.89	0.491600132839596	0.86	0.318862054747229	0.0233282028915411	0.147326056600099	0.0203	0.0129	0.0173	0.0035	0.1849	0.0046	0.0065	0.0563	7e-04	0.0936	0.1472	0.0224	0.0014	0.1267	0.0182	0.0048	0.0038	0.001	6e-04	0.0294	0.0276	0.0204	0.0713	0.0248	0.0942	9e-04
10	rs72770670	1969488	0.89	0.491600132839596	0.86	0.318862054747229	0.0235314219285327	0.150816995741665	0.0203	0.0129	0.0173	0.0035	0.1849	0.0046	0.0065	0.0563	7e-04	0.0936	0.1472	0.0224	0.0014	0.1267	0.0183	0.0048	0.0038	0.001	6e-04	0.0294	0.0276	0.0204	0.0713	0.0248	0.0942	9e-04
10	rs10160123	1972020	0.89	0.491600132839596	0.86	0.318862054747229	0.0234344931716147	0.139142797431966	0.0203	0.0129	0.0173	0.0035	0.1849	0.0046	0.0065	0.0563	7e-04	0.0937	0.1471	0.0225	0.0014	0.1267	0.0183	0.0048	0.0039	0.001	6e-04	0.0294	0.0275	0.0204	0.0713	0.0248	0.0942	9e-04
10	rs7079003	1977135	0.9	0.447749409690379	0.86	0.318862054747229	0.0316495536908875	0.177657036884668	0.02	0.0127	0.0171	0.0034	0.1862	0.0046	0.0066	0.0562	6e-04	0.0963	0.1441	0.0224	0.0014	0.1275	0.0185	0.0048	0.0038	9e-04	6e-04	0.0293	0.0273	0.0199	0.0712	0.0248	0.0944	9e-04
10	rs12772447	1979251	0.9	0.447749409690379	0.86	0.318862054747229	0.0327651906417145	0.165363373537302	0.0199	0.0126	0.017	0.0034	0.1863	0.0046	0.0066	0.0562	6e-04	0.0963	0.144	0.0223	0.0014	0.1276	0.0185	0.0048	0.0038	9e-04	6e-04	0.0293	0.0272	0.0198	0.0713	0.0248	0.0944	9e-04
10	rs12783397	1982996	0.9	0.447749409690379	0.86	0.318862054747229	0.0358305632435857	0.168013964739432	0.0198	0.0125	0.017	0.0034	0.1868	0.0047	0.0066	0.0559	6e-04	0.0963	0.144	0.0224	0.0015	0.1278	0.0186	0.0047	0.0038	9e-04	6e-04	0.0291	0.0269	0.0198	0.0714	0.0249	0.0945	0.001
10	rs17222245	1985157	0.9	0.447749409690379	0.86	0.318862054747229	0.0366203346143456	0.15894691087472	0.0198	0.0125	0.017	0.0034	0.1868	0.0047	0.0066	0.0559	6e-04	0.0963	0.144	0.0224	0.0015	0.1278	0.0186	0.0047	0.0038	8e-04	6e-04	0.0291	0.0269	0.0198	0.0714	0.0249	0.0945	0.001
10	rs12767752	1987336	0.9	0.447749409690379	0.86	0.318862054747229	0.036501106724108	0.157693680167223	0.0198	0.0125	0.017	0.0034	0.1868	0.0047	0.0066	0.0558	6e-04	0.0963	0.144	0.0224	0.0015	0.1278	0.0186	0.0047	0.0038	9e-04	6e-04	0.0291	0.0269	0.0198	0.0714	0.0249	0.0946	0.001
10	rs79268986	1991976	0.9	0.447749409690379	0.86	0.318862054747229	0.050407966161575	0.142748515665809	0.0197	0.0126	0.0167	0.0034	0.188	0.0046	0.0067	0.0543	5e-04	0.0957	0.1437	0.0224	0.0017	0.128	0.0188	0.0047	0.0037	8e-04	8e-04	0.0287	0.0267	0.0198	0.0718	0.0249	0.0954	0.0014
10	rs11595740	1992646	0.9	0.447749409690379	0.85	0.356744695657816	0.0535230099863504	0.150059708613022	0.0197	0.0127	0.0167	0.0034	0.1882	0.0045	0.0067	0.0541	5e-04	0.0956	0.1436	0.0225	0.0018	0.128	0.0189	0.0047	0.0037	8e-04	8e-04	0.0286	0.0266	0.0198	0.0718	0.0249	0.0955	0.0015
10	rs34791225	1993899	0.91	0.406594937265203	0.85	0.356744695657816	0.0580060695551763	0.137215233806753	0.0196	0.0127	0.0167	0.0033	0.1885	0.0046	0.0067	0.0535	5e-04	0.0954	0.1433	0.0225	0.0018	0.1281	0.019	0.0047	0.0037	9e-04	8e-04	0.0286	0.0265	0.0198	0.072	0.025	0.0956	0.0016
10	rs17294368	1997959	0.91	0.406594937265203	0.85	0.356744695657816	0.0692207197372193	0.159429859138045	0.0196	0.0127	0.0167	0.0033	0.1895	0.0046	0.0067	0.0519	5e-04	0.0947	0.1427	0.0228	0.002	0.1289	0.0194	0.0048	0.0036	8e-04	0.001	0.0283	0.026	0.0199	0.0728	0.0249	0.0957	0.0019
10	rs117428830	1998614	0.91	0.406594937265203	0.85	0.356744695657816	0.0693837367851317	0.1665395885509	0.0196	0.0127	0.0167	0.0033	0.1895	0.0046	0.0067	0.0518	5e-04	0.0946	0.1427	0.0228	0.002	0.1289	0.0195	0.0048	0.0036	8e-04	0.001	0.0283	0.026	0.0199	0.0728	0.0249	0.0957	0.0019
10	rs72772247	1998657	0.91	0.406594937265203	0.85	0.356744695657816	0.0693633459763689	0.167325355761011	0.0196	0.0127	0.0167	0.0033	0.1895	0.0046	0.0067	0.0518	5e-04	0.0946	0.1427	0.0228	0.002	0.1289	0.0195	0.0048	0.0036	8e-04	0.001	0.0283	0.026	0.0199	0.0728	0.0249	0.0957	0.0019
10	rs4362074	2000068	0.91	0.406594937265203	0.85	0.356744695657816	0.0695674299788033	0.155197818379326	0.0196	0.0127	0.0167	0.0033	0.1895	0.0046	0.0067	0.0518	5e-04	0.0946	0.1427	0.0228	0.002	0.1289	0.0195	0.0048	0.0036	8e-04	0.001	0.0283	0.0259	0.0199	0.0728	0.0249	0.0957	0.0019
10	rs72772251	2001388	0.91	0.406594937265203	0.85	0.356744695657816	0.0699767714034975	0.149492642432716	0.0195	0.0127	0.0167	0.0033	0.1895	0.0046	0.0067	0.0518	5e-04	0.0946	0.1427	0.0229	0.002	0.1289	0.0195	0.0048	0.0035	8e-04	0.001	0.0283	0.0259	0.0199	0.0728	0.0249	0.0957	0.0019
10	rs7913065	2002489	0.91	0.406594937265203	0.85	0.356744695657816	0.0708001542170723	0.145077461714473	0.0195	0.0127	0.0168	0.0032	0.1895	0.0046	0.0067	0.0518	5e-04	0.0946	0.1427	0.0229	0.002	0.1289	0.0195	0.0048	0.0035	9e-04	0.001	0.0283	0.0259	0.0199	0.0728	0.0249	0.0957	0.002
10	rs11250964	2005553	0.91	0.406594937265203	0.84	0.397589870063919	0.0723190226037733	0.144144243876667	0.0194	0.0127	0.0168	0.0032	0.1897	0.0045	0.0067	0.0518	5e-04	0.0946	0.1426	0.0229	0.002	0.1289	0.0196	0.0048	0.0036	8e-04	9e-04	0.0283	0.0257	0.0199	0.0727	0.025	0.0958	0.002
10	rs74589616	2008872	0.91	0.406594937265203	0.84	0.397589870063919	0.0687737117499539	0.165265487847853	0.0193	0.0127	0.0169	0.003	0.1906	0.0043	0.0064	0.052	5e-04	0.0945	0.1423	0.0228	0.002	0.1292	0.0198	0.0047	0.0035	8e-04	9e-04	0.0283	0.0255	0.0199	0.0728	0.025	0.096	0.0019
10	rs6560783	2011233	0.91	0.406594937265203	0.84	0.397589870063919	0.069159652812718	0.14451726923519	0.0193	0.0127	0.0169	0.003	0.1909	0.0042	0.0063	0.0521	4e-04	0.0944	0.1423	0.0228	0.002	0.1292	0.0199	0.0047	0.0034	8e-04	9e-04	0.0283	0.0254	0.0199	0.0728	0.025	0.096	0.0019
10	rs117678701	2015170	0.91	0.406594937265203	0.84	0.397589870063919	0.0701614858639563	0.142284369371962	0.0194	0.0127	0.0166	0.0029	0.1912	0.004	0.0062	0.0521	5e-04	0.0943	0.1423	0.0228	0.002	0.1293	0.02	0.0046	0.0033	8e-04	9e-04	0.0283	0.0253	0.0203	0.0728	0.0253	0.096	0.0018
10	rs4880953	2019373	0.91	0.406594937265203	0.84	0.397589870063919	0.0693429590759949	0.13951106584179	0.0194	0.0127	0.0166	0.0029	0.1913	0.004	0.0062	0.0521	5e-04	0.0943	0.1424	0.0228	0.002	0.1292	0.02	0.0046	0.0033	8e-04	9e-04	0.0282	0.0252	0.0204	0.0729	0.0253	0.0959	0.0018
10	rs116895891	2020938	0.91	0.406594937265203	0.84	0.397589870063919	0.0687129024867339	0.147232115951566	0.0194	0.0127	0.0166	0.0029	0.1913	0.004	0.0062	0.0521	5e-04	0.0943	0.1424	0.0228	0.002	0.1292	0.02	0.0046	0.0033	8e-04	9e-04	0.0282	0.0252	0.0204	0.0729	0.0253	0.0959	0.0018
10	rs10508220	2024591	0.91	0.406594937265203	0.84	0.397589870063919	0.0676845117794569	0.146293899622087	0.0192	0.0126	0.0167	0.0028	0.1922	0.004	0.006	0.052	5e-04	0.0942	0.1423	0.0228	0.002	0.1294	0.0202	0.0047	0.0033	8e-04	8e-04	0.0279	0.0252	0.0205	0.0731	0.0251	0.0956	0.0018
10	rs117828586	2034196	0.91	0.406594937265203	0.84	0.397589870063919	0.0679859281349822	0.149870600827366	0.0192	0.0126	0.0167	0.0028	0.1924	0.0039	0.006	0.052	5e-04	0.0941	0.1425	0.0228	0.002	0.1293	0.0202	0.0047	0.0033	8e-04	9e-04	0.0278	0.0252	0.0205	0.0732	0.025	0.0955	0.0018
10	rs1414129	2042174	0.91	0.406594937265203	0.84	0.397589870063919	0.0706349758292628	0.145825604307514	0.0192	0.0126	0.0167	0.0027	0.1929	0.004	0.006	0.0519	5e-04	0.0937	0.1427	0.0227	0.0021	0.129	0.0202	0.0048	0.0034	8e-04	9e-04	0.0277	0.0252	0.0206	0.0734	0.025	0.0953	0.0018
10	rs72774236	2043341	0.91	0.406594937265203	0.84	0.397589870063919	0.0705112567807765	0.143585361395857	0.0192	0.0126	0.0167	0.0027	0.1929	0.004	0.006	0.0519	5e-04	0.0937	0.1427	0.0227	0.0021	0.129	0.0202	0.0048	0.0034	8e-04	9e-04	0.0277	0.0251	0.0206	0.0734	0.025	0.0953	0.0018
10	rs1414128	2045821	0.91	0.406594937265203	0.84	0.397589870063919	0.070367096290999	0.142562791242442	0.0192	0.0125	0.0167	0.0027	0.1929	0.004	0.006	0.052	5e-04	0.0937	0.1427	0.0227	0.0021	0.129	0.0202	0.0048	0.0034	8e-04	9e-04	0.0277	0.0251	0.0206	0.0733	0.025	0.0953	0.0018
10	rs10794825	2048903	0.91	0.406594937265203	0.84	0.397589870063919	0.070264242098958	0.145357852045729	0.0192	0.0126	0.0167	0.0027	0.1929	0.0039	0.006	0.0519	5e-04	0.0937	0.1428	0.0227	0.0021	0.1289	0.0202	0.0049	0.0034	8e-04	9e-04	0.0277	0.0251	0.0206	0.0733	0.0249	0.0953	0.0018
10	rs71475820	2052498	0.91	0.406594937265203	0.84	0.397589870063919	0.0694449326640147	0.142934327898062	0.0192	0.0126	0.0167	0.0027	0.1928	0.0039	0.006	0.0519	5e-04	0.0936	0.1428	0.0227	0.0021	0.1287	0.0202	0.0049	0.0034	8e-04	9e-04	0.0277	0.0252	0.0206	0.0733	0.0249	0.0954	0.0018
10	rs118054287	2055084	0.91	0.406594937265203	0.84	0.397589870063919	0.0691393049837623	0.146762737124502	0.0192	0.0126	0.0167	0.0027	0.1928	0.004	0.006	0.0519	5e-04	0.0936	0.1428	0.0228	0.0021	0.1287	0.0202	0.0049	0.0034	8e-04	9e-04	0.0277	0.0252	0.0206	0.0733	0.0249	0.0954	0.0018
10	rs10751832	2056743	0.91	0.406594937265203	0.84	0.397589870063919	0.070573098657715	0.146012857315485	0.0192	0.0127	0.0167	0.0027	0.1927	0.004	0.0061	0.0518	5e-04	0.0936	0.1429	0.0228	0.0021	0.1284	0.0203	0.0049	0.0034	8e-04	9e-04	0.0278	0.0252	0.0206	0.0733	0.0249	0.0954	0.0018
10	rs117637838	2058214	0.91	0.406594937265203	0.84	0.397589870063919	0.0731179706018028	0.157404973625127	0.0191	0.0127	0.0169	0.0027	0.1927	0.004	0.0062	0.0517	6e-04	0.0932	0.1431	0.0229	0.0022	0.128	0.0203	0.005	0.0035	9e-04	0.001	0.0278	0.0253	0.0206	0.0731	0.025	0.0955	0.0019
10	rs7091573	2063806	0.91	0.406594937265203	0.84	0.397589870063919	0.0747329818810258	0.156924214096603	0.0191	0.0127	0.0169	0.0027	0.1927	0.004	0.0062	0.0517	6e-04	0.093	0.1431	0.023	0.0022	0.1278	0.0204	0.005	0.0035	0.001	0.001	0.0278	0.0253	0.0206	0.073	0.025	0.0955	0.0019
10	rs12220122	2065094	0.91	0.406594937265203	0.84	0.397589870063919	0.0727598424428612	0.151860496844653	0.019	0.0127	0.017	0.0027	0.1927	0.004	0.0062	0.0517	6e-04	0.0929	0.143	0.023	0.0022	0.1277	0.0204	0.005	0.0035	0.001	0.001	0.0279	0.0253	0.0207	0.073	0.025	0.0955	0.0019
10	rs1889645	2072496	0.91	0.406594937265203	0.84	0.397589870063919	0.0681067398817337	0.14817249413562	0.019	0.0127	0.0172	0.0027	0.1927	0.0041	0.0062	0.0515	6e-04	0.0925	0.1426	0.0231	0.0023	0.1275	0.0204	0.0051	0.0035	0.0015	0.001	0.0279	0.0251	0.0207	0.073	0.0251	0.0954	0.002
10	rs10430762	2073737	0.91	0.406594937265203	0.84	0.397589870063919	0.0689563502611	0.151575649842152	0.019	0.0127	0.0172	0.0027	0.1928	0.0041	0.0062	0.0515	6e-04	0.0925	0.1426	0.0231	0.0023	0.1275	0.0204	0.0051	0.0035	0.0015	0.001	0.0278	0.0251	0.0207	0.073	0.0252	0.0955	0.002
10	rs28373665	2081924	0.91	0.406594937265203	0.84	0.397589870063919	0.0677246500481653	0.152050501280167	0.019	0.0128	0.0172	0.0027	0.193	0.0042	0.0062	0.0513	7e-04	0.0924	0.1424	0.0231	0.0024	0.1273	0.0204	0.0051	0.0035	0.0016	0.0011	0.0277	0.025	0.0207	0.0732	0.0253	0.0952	0.002
10	rs75697268	2083538	0.92	0.368072033098782	0.84	0.397589870063919	0.0581330349117971	0.142006145387701	0.0191	0.013	0.0171	0.0028	0.1917	0.0043	0.0063	0.0509	8e-04	0.0932	0.1407	0.0234	0.0025	0.1267	0.0206	0.0051	0.0036	0.0019	0.0013	0.0273	0.0247	0.0208	0.0752	0.0257	0.0942	0.0022
10	rs76758348	2084726	0.92	0.368072033098782	0.84	0.397589870063919	0.0577165551686498	0.146106516385319	0.0191	0.013	0.0171	0.0028	0.1916	0.0043	0.0063	0.0509	8e-04	0.0933	0.1406	0.0234	0.0026	0.1266	0.0207	0.0051	0.0036	0.0019	0.0013	0.0273	0.0246	0.0209	0.0754	0.0257	0.0942	0.0022
10	rs17157531	2085440	0.92	0.368072033098782	0.84	0.397589870063919	0.0578611920322298	0.137856661746976	0.0192	0.013	0.0171	0.0028	0.1915	0.0044	0.0063	0.0509	9e-04	0.0933	0.1405	0.0234	0.0026	0.1265	0.0207	0.0051	0.0036	0.0019	0.0014	0.0273	0.0246	0.0209	0.0755	0.0257	0.0941	0.0022
10	rs117690332	2086801	0.92	0.368072033098782	0.84	0.397589870063919	0.0586792624948957	0.1406180004191	0.0192	0.0131	0.0172	0.0028	0.1915	0.0044	0.0063	0.0508	9e-04	0.0933	0.1405	0.0235	0.0026	0.1265	0.0207	0.0051	0.0036	0.0019	0.0014	0.0272	0.0246	0.0209	0.0756	0.0258	0.0941	0.0022
10	rs10794839	2086923	0.92	0.368072033098782	0.84	0.397589870063919	0.0590636414590295	0.13859106180516	0.0192	0.0131	0.0172	0.0028	0.1915	0.0044	0.0063	0.0508	9e-04	0.0933	0.1404	0.0235	0.0026	0.1264	0.0207	0.0051	0.0036	0.0019	0.0014	0.0272	0.0246	0.0209	0.0756	0.0258	0.0941	0.0022
10	rs11251015	2087246	0.92	0.368072033098782	0.84	0.397589870063919	0.0608794781630943	0.131401906408815	0.0193	0.0131	0.0172	0.0028	0.1913	0.0044	0.0063	0.0508	9e-04	0.0932	0.1405	0.0234	0.0026	0.1264	0.0207	0.0051	0.0036	0.0019	0.0018	0.0272	0.0246	0.0209	0.0754	0.0258	0.094	0.0022
10	rs17157564	2091021	0.92	0.368072033098782	0.84	0.397589870063919	0.0581693446029205	0.147044299516954	0.0193	0.0131	0.0172	0.0028	0.1913	0.0044	0.0063	0.0509	9e-04	0.0932	0.1405	0.0234	0.0026	0.1263	0.0207	0.0051	0.0036	0.0019	0.0018	0.0272	0.0246	0.0209	0.0755	0.0258	0.0938	0.0022
10	rs4880968	2094635	0.93	0.332112317682009	0.84	0.397589870063919	0.0530093322342275	0.171372673444285	0.0194	0.0135	0.0173	0.003	0.1919	0.0045	0.0062	0.0502	0.0011	0.0928	0.1425	0.0232	0.0028	0.1242	0.0211	0.0051	0.0036	0.0022	0.0019	0.0271	0.0246	0.0213	0.0748	0.0259	0.0925	0.0024
10	rs945255	2095116	0.93	0.332112317682009	0.82	0.488512084344485	0.0467242654262779	0.155006416924415	0.0193	0.0137	0.0176	0.0032	0.1916	0.0049	0.0063	0.0502	0.0012	0.0929	0.1438	0.0231	0.0028	0.123	0.0215	0.0053	0.0036	0.0023	0.002	0.027	0.0247	0.0216	0.0732	0.0263	0.0915	0.0025
10	rs77779247	2096330	0.94	0.298643641979994	0.81	0.53874877155386	0.0432127524995677	0.229079194451356	0.0187	0.0138	0.0176	0.0032	0.1918	0.005	0.0063	0.0502	0.0012	0.0929	0.1432	0.0231	0.0024	0.1249	0.0217	0.0055	0.0036	0.0023	0.0016	0.0265	0.0246	0.0218	0.0738	0.0264	0.0912	0.0015
10	rs7908070	2096904	0.94	0.298643641979994	0.78	0.709419594942363	0.0430939610712103	0.222227450416585	0.0186	0.0138	0.0176	0.0032	0.1918	0.005	0.0063	0.0502	0.0012	0.0929	0.1432	0.0231	0.0024	0.125	0.0217	0.0055	0.0036	0.0023	0.0016	0.0265	0.0246	0.0218	0.0738	0.0264	0.0913	0.0015
10	rs12570248	2098890	0.94	0.298643641979994	0.78	0.709419594942363	0.0423126014068202	0.21309159484377	0.0186	0.0139	0.0176	0.0032	0.1919	0.005	0.0063	0.0502	0.0012	0.0928	0.143	0.0231	0.0024	0.125	0.0217	0.0056	0.0036	0.0023	0.0016	0.0264	0.0246	0.0219	0.074	0.0264	0.0912	0.0015
10	rs11251029	2099091	0.94	0.298643641979994	0.78	0.709419594942363	0.0409794098522803	0.222443922311406	0.0186	0.0139	0.0176	0.0032	0.1919	0.005	0.0063	0.0502	0.0012	0.0928	0.143	0.0231	0.0024	0.1249	0.0217	0.0056	0.0036	0.0023	0.0016	0.0264	0.0246	0.0219	0.0741	0.0263	0.0911	0.0015
10	rs11251033	2100757	0.94	0.298643641979994	0.78	0.709419594942363	0.0434510061226159	0.360167738665319	0.0185	0.0139	0.0176	0.0032	0.1919	0.005	0.0063	0.0501	0.0012	0.0928	0.1431	0.0231	0.0024	0.1249	0.0217	0.0056	0.0036	0.0023	0.0016	0.0264	0.0246	0.022	0.074	0.0263	0.091	0.0015
10	rs112395640	2105674	0.96	0.238871757466757	0.78	0.709419594942363	0.0271294730075573	0.1553893040342	0.0183	0.0149	0.0179	0.0035	0.1947	0.0049	0.0058	0.0512	0.0013	0.0909	0.1449	0.0233	0.0026	0.1208	0.0221	0.0055	0.0035	0.0026	0.0018	0.0257	0.0239	0.0227	0.0748	0.0257	0.0896	0.0016
10	rs11251039	2106207	0.96	0.238871757466757	0.78	0.709419594942363	0.0239613277344806	0.198219832327859	0.0183	0.0153	0.0178	0.0035	0.1957	0.0048	0.0055	0.0517	0.0014	0.0907	0.1453	0.0233	0.0026	0.1196	0.0221	0.0054	0.0035	0.0027	0.0019	0.0256	0.0236	0.023	0.0748	0.0255	0.0894	0.0017
10	rs11251040	2106619	0.96	0.238871757466757	0.78	0.709419594942363	0.0207465965399249	0.237765735486147	0.0183	0.0157	0.0178	0.0035	0.1961	0.0047	0.0053	0.052	0.0014	0.0908	0.146	0.0233	0.0027	0.1188	0.0221	0.0053	0.0033	0.0028	0.002	0.0253	0.0234	0.0232	0.0747	0.0252	0.0892	0.0017
10	rs76168014	2108110	0.96	0.238871757466757	0.77	0.773176121721263	0.0259657187513382	0.192414099329676	0.0186	0.0163	0.0188	0.0033	0.1994	0.0042	0.004	0.0533	0.0014	0.0913	0.1472	0.0224	0.0023	0.119	0.0215	0.0047	0.003	0.0028	0.0021	0.0251	0.0215	0.0226	0.0768	0.024	0.0875	0.0016
10	rs10794844	2108182	0.96	0.238871757466757	0.77	0.773176121721263	0.0167004835568274	0.122770114142008	0.0186	0.0163	0.0188	0.0033	0.1995	0.0041	0.0039	0.0533	0.0014	0.0914	0.1473	0.0224	0.0023	0.1193	0.0216	0.0047	0.0029	0.0029	0.0021	0.0251	0.0214	0.0226	0.0769	0.0238	0.0874	0.0016
10	rs7908959	2110955	0.96	0.238871757466757	0.77	0.773176121721263	0.0166400215983006	0.130501977774154	0.0187	0.0163	0.0188	0.0033	0.1996	0.0041	0.0038	0.0533	0.0014	0.0913	0.1474	0.0223	0.0023	0.1194	0.0215	0.0046	0.0029	0.0029	0.0021	0.0251	0.0215	0.0226	0.077	0.0237	0.0875	0.0016
10	rs7921086	2113191	0.96	0.238871757466757	0.77	0.773176121721263	0.0161104463854724	0.122155699549981	0.0187	0.0163	0.0188	0.0033	0.1996	0.0041	0.0038	0.0533	0.0014	0.0913	0.1474	0.0223	0.0023	0.1194	0.0215	0.0046	0.0029	0.0029	0.0021	0.0251	0.0215	0.0225	0.077	0.0237	0.0875	0.0016
10	rs34195804	2116784	0.96	0.238871757466757	0.77	0.773176121721263	0.016852344071992	0.119709645627486	0.0187	0.0162	0.0188	0.0033	0.2002	0.004	0.0033	0.0535	0.0014	0.091	0.1477	0.0222	0.0023	0.1198	0.0215	0.0045	0.0028	0.0029	0.0021	0.0249	0.0214	0.0224	0.0774	0.0231	0.0878	0.0016
10	rs11251047	2119411	0.96	0.238871757466757	0.77	0.773176121721263	0.0157377770927732	0.0990424648448036	0.0187	0.0162	0.0188	0.0032	0.2003	0.004	0.0033	0.0535	0.0014	0.091	0.1478	0.0222	0.0023	0.1199	0.0214	0.0045	0.0028	0.0029	0.0021	0.0249	0.0214	0.0224	0.0775	0.023	0.0878	0.0016
10	rs142486913	2119422	0.96	0.238871757466757	0.77	0.773176121721263	0.0156943551307449	0.0996095188275764	0.0187	0.0162	0.0188	0.0032	0.2003	0.004	0.0033	0.0535	0.0014	0.091	0.1478	0.0222	0.0023	0.1199	0.0214	0.0045	0.0028	0.0029	0.0021	0.0249	0.0214	0.0224	0.0775	0.023	0.0878	0.0016
10	rs78391180	2125472	0.96	0.238871757466757	0.77	0.773176121721263	0.0147889112767474	0.110198422038498	0.0187	0.0162	0.0187	0.0032	0.1998	0.004	0.0032	0.0537	0.0014	0.0914	0.1478	0.0221	0.0023	0.1198	0.0214	0.0044	0.0028	0.0029	0.0021	0.0249	0.0214	0.0224	0.0778	0.0229	0.0878	0.0017
10	rs7923187	2125479	0.96	0.238871757466757	0.77	0.773176121721263	0.0148304696833312	0.109440447081731	0.0187	0.0162	0.0187	0.0032	0.1998	0.004	0.0032	0.0538	0.0014	0.0914	0.1478	0.0221	0.0023	0.1198	0.0214	0.0044	0.0028	0.0029	0.0021	0.0249	0.0214	0.0224	0.0778	0.0229	0.0877	0.0017
10	rs80097447	2127105	0.96	0.238871757466757	0.77	0.773176121721263	0.0146441351984213	0.103367180811533	0.0187	0.0162	0.0186	0.0032	0.1998	0.004	0.0032	0.0538	0.0014	0.0915	0.1478	0.0221	0.0023	0.1198	0.0214	0.0044	0.0028	0.0028	0.0021	0.0249	0.0214	0.0224	0.0779	0.0229	0.0877	0.0017
10	rs34845601	2128340	0.96	0.238871757466757	0.77	0.773176121721263	0.0147405354389869	0.109356351537263	0.0187	0.0162	0.0186	0.0032	0.1998	0.004	0.0032	0.0539	0.0014	0.0915	0.1478	0.0221	0.0023	0.1198	0.0214	0.0044	0.0028	0.0028	0.0021	0.0249	0.0214	0.0224	0.0779	0.0229	0.0877	0.0017
10	rs78030463	2129920	0.96	0.238871757466757	0.77	0.773176121721263	0.0148096796957476	0.116764586706999	0.0187	0.0162	0.0187	0.0032	0.1997	0.004	0.0032	0.0539	0.0014	0.0915	0.1479	0.0221	0.0023	0.1197	0.0214	0.0044	0.0028	0.0028	0.0021	0.0249	0.0214	0.0224	0.0779	0.0228	0.0877	0.0017
10	rs17155623	2132089	0.96	0.238871757466757	0.77	0.773176121721263	0.0151519595290828	0.114103670437991	0.0187	0.0162	0.0187	0.0032	0.1997	0.004	0.0032	0.054	0.0014	0.0914	0.1479	0.0221	0.0023	0.1196	0.0214	0.0044	0.0028	0.0029	0.0021	0.0248	0.0214	0.0223	0.078	0.0228	0.0878	0.0018
10	rs76923762	2134720	0.96	0.238871757466757	0.77	0.773176121721263	0.0154428185991502	0.124797024159233	0.0187	0.0163	0.0187	0.0032	0.1997	0.004	0.0031	0.0544	0.0014	0.0913	0.1481	0.022	0.0023	0.1194	0.0214	0.0043	0.0027	0.0029	0.0021	0.0248	0.0214	0.0222	0.0781	0.0228	0.0878	0.0019
10	rs11251056	2136063	0.96	0.238871757466757	0.76	0.840461917458717	0.0137514670703762	0.0906903285761184	0.0187	0.0164	0.0187	0.0032	0.1997	0.0039	0.0031	0.0548	0.0014	0.0911	0.1484	0.022	0.0022	0.1192	0.0213	0.0042	0.0027	0.0029	0.0022	0.0249	0.0213	0.0221	0.0784	0.0227	0.0878	0.002
10	rs79347043	2142589	0.96	0.238871757466757	0.76	0.840461917458717	0.0138171427950687	0.0769185302473213	0.0188	0.0164	0.0187	0.0031	0.1997	0.0039	0.0031	0.0548	0.0014	0.0911	0.1484	0.022	0.0022	0.1191	0.0213	0.0041	0.0027	0.0029	0.0022	0.0249	0.0213	0.022	0.0785	0.0227	0.0878	0.002
10	rs10903674	2149879	0.96	0.238871757466757	0.76	0.840461917458717	0.0141356340955544	0.0764802456905709	0.0189	0.0163	0.0187	0.0031	0.1999	0.0039	0.0031	0.0549	0.0013	0.0911	0.1482	0.0219	0.0022	0.1194	0.0214	0.0041	0.0026	0.0029	0.0022	0.0249	0.0213	0.022	0.0786	0.0225	0.0878	0.0019
10	rs12776254	2154862	0.96	0.238871757466757	0.76	0.840461917458717	0.0146510054106191	0.0721541595125049	0.0188	0.0163	0.0186	0.0031	0.2	0.0038	0.003	0.055	0.0013	0.0911	0.1481	0.0218	0.0022	0.1197	0.0213	0.004	0.0026	0.0029	0.0022	0.0249	0.0213	0.0219	0.0787	0.0224	0.088	0.0019
10	rs117853741	2155051	0.96	0.238871757466757	0.75	0.911329023803182	0.0148027544935309	0.0735846631205434	0.0188	0.0163	0.0186	0.0031	0.2	0.0038	0.003	0.055	0.0013	0.0911	0.1481	0.0218	0.0022	0.1197	0.0214	0.004	0.0026	0.0029	0.0022	0.0249	0.0213	0.0219	0.0787	0.0224	0.088	0.0019
10	rs7911954	2160519	0.97	0.212405230483542	0.75	0.911329023803182	0.0134846196475161	0.0889774124480261	0.0192	0.0167	0.0184	0.003	0.2012	0.0035	0.0028	0.0559	0.0013	0.0908	0.1481	0.0213	0.002	0.1224	0.0209	0.0035	0.0025	0.0029	0.0022	0.0249	0.021	0.0219	0.0783	0.0214	0.0874	0.0019
10	rs10903679	2165018	0.97	0.212405230483542	0.75	0.911329023803182	0.0124799945903718	0.0705940384961114	0.0192	0.0167	0.0184	0.0029	0.2013	0.0034	0.0028	0.056	0.0013	0.0907	0.1482	0.0212	0.0019	0.1227	0.0208	0.0035	0.0025	0.0029	0.0022	0.025	0.0209	0.0218	0.0785	0.0213	0.0874	0.0018
10	rs117444465	2167016	0.97	0.212405230483542	0.72	1.14588815616863	0.0125410931491143	0.0769185302473213	0.0193	0.0167	0.0184	0.0029	0.2013	0.0034	0.0028	0.056	0.0013	0.0907	0.1482	0.0212	0.0019	0.1227	0.0208	0.0035	0.0025	0.0029	0.0022	0.025	0.0209	0.0218	0.0786	0.0212	0.0874	0.0018
10	rs17816933	2173381	0.97	0.212405230483542	0.72	1.14588815616863	0.0127877239562741	0.0745206892954474	0.0194	0.0167	0.0183	0.0029	0.2015	0.0034	0.0027	0.056	0.0013	0.0908	0.1482	0.0212	0.0019	0.1228	0.0207	0.0034	0.0025	0.0029	0.0022	0.025	0.0209	0.0218	0.0787	0.0211	0.0873	0.0018
10	rs117049531	2175772	0.97	0.212405230483542	0.72	1.14588815616863	0.012070406088828	0.0664803359567681	0.0195	0.0167	0.0184	0.0029	0.2013	0.0034	0.0027	0.056	0.0013	0.0908	0.1482	0.0212	0.0019	0.1228	0.0207	0.0034	0.0025	0.0029	0.0022	0.025	0.0209	0.0218	0.0787	0.0211	0.0873	0.0018
10	rs11592097	2176806	0.97	0.212405230483542	0.72	1.14588815616863	0.012088261092939	0.0664115023068583	0.0194	0.0167	0.0184	0.0029	0.2013	0.0034	0.0027	0.056	0.0013	0.0908	0.1483	0.0212	0.0019	0.1228	0.0207	0.0034	0.0025	0.0029	0.0022	0.025	0.0209	0.0218	0.0787	0.0211	0.0873	0.0018
10	rs952971	2180332	0.97	0.212405230483542	0.72	1.14588815616863	0.012076355561601	0.0632776061613162	0.0195	0.0167	0.0184	0.0029	0.2013	0.0034	0.0027	0.056	0.0013	0.0908	0.1483	0.0212	0.0019	0.1228	0.0207	0.0034	0.0025	0.0029	0.0022	0.025	0.0209	0.0218	0.0787	0.0211	0.0873	0.0018
10	rs61831954	2182645	0.97	0.212405230483542	0.72	1.14588815616863	0.0124069702483598	0.0726535170803705	0.0195	0.0167	0.0183	0.0028	0.2013	0.0034	0.0027	0.056	0.0013	0.0909	0.1483	0.0211	0.0019	0.1229	0.0207	0.0034	0.0024	0.0029	0.0022	0.025	0.0208	0.0218	0.0788	0.021	0.0873	0.0018
10	rs12265122	2185403	0.97	0.212405230483542	0.72	1.14588815616863	0.0116825703399624	0.0629408148667153	0.0196	0.0167	0.0181	0.0027	0.2016	0.0033	0.0027	0.0563	0.0013	0.0911	0.1485	0.021	0.0018	0.1237	0.0205	0.0033	0.0024	0.0028	0.0021	0.025	0.0205	0.0217	0.0789	0.021	0.087	0.0017
10	rs7068514	2188411	0.98	0.188103243221556	0.72	1.14588815616863	0.0109239866719651	0.0867394334356721	0.0204	0.0167	0.0173	0.0022	0.2024	0.0029	0.0025	0.0571	0.0012	0.0921	0.1491	0.0207	0.0015	0.1264	0.0198	0.003	0.0021	0.0026	0.002	0.0254	0.0193	0.0212	0.0796	0.0206	0.0859	0.0015
10	rs10159898	2188486	0.98	0.188103243221556	0.71	1.23153511570326	0.0106290081333313	0.0781658893693271	0.0204	0.0167	0.0173	0.0022	0.2024	0.0029	0.0025	0.0571	0.0012	0.0921	0.1491	0.0206	0.0015	0.1264	0.0198	0.003	0.0021	0.0026	0.002	0.0254	0.0192	0.0212	0.0796	0.0206	0.0859	0.0015
10	rs7095667	2189585	0.98	0.188103243221556	0.71	1.23153511570326	0.00959356316274054	0.0963863223204539	0.0207	0.017	0.0171	0.0021	0.2027	0.0027	0.0023	0.0573	0.0013	0.0925	0.1496	0.0204	0.0015	0.1269	0.0195	0.0029	0.002	0.0023	0.002	0.0254	0.0193	0.021	0.0794	0.0202	0.086	0.0014
10	rs17817879	2192149	0.98	0.188103243221556	0.71	1.23153511570326	0.0077709057955044	0.107095176384412	0.0209	0.0171	0.0169	0.002	0.2029	0.0027	0.0023	0.0574	0.0014	0.0926	0.15	0.0202	0.0014	0.1274	0.0194	0.0029	0.0019	0.0022	0.0017	0.0254	0.0194	0.021	0.0792	0.0199	0.0861	0.0013
10	rs116912290	2196115	0.98	0.188103243221556	0.71	1.23153511570326	0.00704428113549418	0.0994473743104156	0.0209	0.0171	0.0169	0.002	0.2028	0.0027	0.0023	0.0574	0.0014	0.0926	0.15	0.0203	0.0014	0.1275	0.0193	0.0029	0.0019	0.0021	0.0017	0.0254	0.0194	0.021	0.0791	0.0199	0.0862	0.0013
10	rs2388194	2196436	0.98	0.188103243221556	0.71	1.23153511570326	0.00691479830272009	0.0960662935999257	0.0209	0.0171	0.0169	0.002	0.2029	0.0027	0.0023	0.0574	0.0014	0.0926	0.15	0.0203	0.0014	0.1275	0.0193	0.0029	0.0019	0.0021	0.0017	0.0254	0.0194	0.021	0.0791	0.0199	0.0862	0.0013
10	rs10903685	2200104	0.98	0.188103243221556	0.71	1.23153511570326	0.00655974081580829	0.0877398470770927	0.021	0.0171	0.0169	0.002	0.203	0.0027	0.0023	0.0575	0.0014	0.0927	0.1499	0.0203	0.0014	0.1274	0.0193	0.0028	0.0019	0.0021	0.0017	0.0254	0.0193	0.021	0.0791	0.0198	0.0862	0.0013
10	rs17157797	2204293	0.98	0.188103243221556	0.71	1.23153511570326	0.00699305191899902	0.0978316186615012	0.0208	0.0171	0.0169	0.002	0.2028	0.0027	0.0023	0.0576	0.0014	0.0927	0.1498	0.0204	0.0014	0.1275	0.0193	0.0027	0.0018	0.0021	0.0018	0.0254	0.0193	0.021	0.0792	0.0198	0.0864	0.0013
10	rs118110026	2206011	0.98	0.188103243221556	0.71	1.23153511570326	0.00696558600650914	0.0951087221176865	0.0208	0.0171	0.0169	0.002	0.2028	0.0027	0.0023	0.0577	0.0014	0.0927	0.1498	0.0204	0.0014	0.1275	0.0193	0.0027	0.0018	0.0021	0.0018	0.0254	0.0193	0.021	0.0792	0.0198	0.0864	0.0014
10	rs7894690	2209531	0.98	0.188103243221556	0.71	1.23153511570326	0.0071117083538296	0.0920228242190102	0.0208	0.0171	0.0169	0.0019	0.2027	0.0027	0.0023	0.0577	0.0014	0.0927	0.1498	0.0205	0.0014	0.1276	0.0193	0.0027	0.0018	0.0021	0.0018	0.0253	0.0193	0.021	0.0792	0.0198	0.0864	0.0014
10	rs12356344	2210124	0.98	0.188103243221556	0.71	1.23153511570326	0.00721579121092689	0.0942342717704379	0.0208	0.0171	0.0169	0.0019	0.2027	0.0027	0.0023	0.0577	0.0014	0.0927	0.1498	0.0205	0.0014	0.1276	0.0193	0.0027	0.0018	0.0021	0.0018	0.0253	0.0193	0.021	0.0792	0.0198	0.0864	0.0013
10	rs113912243	2210773	0.98	0.188103243221556	0.71	1.23153511570326	0.00737410605866103	0.0931259515421921	0.0208	0.0171	0.0169	0.0019	0.2027	0.0026	0.0023	0.0577	0.0014	0.0927	0.1498	0.0205	0.0014	0.1276	0.0193	0.0027	0.0018	0.0021	0.0018	0.0253	0.0193	0.021	0.0792	0.0198	0.0864	0.0013
10	rs58512728	2212767	0.98	0.188103243221556	0.71	1.23153511570326	0.00503614125506232	0.100259127938522	0.0214	0.017	0.0166	0.0017	0.2024	0.0024	0.002	0.058	0.0014	0.0942	0.1521	0.0205	0.0011	0.1279	0.0191	0.0022	0.0015	0.0018	0.0016	0.0257	0.0202	0.0205	0.0782	0.019	0.0861	0.0011
10	rs112777577	2215928	0.98	0.188103243221556	0.71	1.23153511570326	0.00663488229657088	0.191383517578088	0.0218	0.0169	0.0166	0.0015	0.202	0.0023	0.0018	0.0581	0.0014	0.0951	0.1535	0.0205	0.001	0.128	0.0189	0.0019	0.0013	0.0016	0.0015	0.026	0.0208	0.0202	0.0776	0.0184	0.0858	0.001
10	rs12781711	2219930	0.98	0.188103243221556	0.71	1.23153511570326	0.00461497703705599	0.155868386197189	0.0218	0.0169	0.0167	0.0015	0.202	0.0023	0.0018	0.0581	0.0014	0.0951	0.1536	0.0205	9e-04	0.1281	0.0189	0.0019	0.0013	0.0016	0.0015	0.0261	0.0209	0.0202	0.0776	0.0184	0.0857	0.001
10	rs12413933	2222546	0.98	0.188103243221556	0.71	1.23153511570326	0.00403169449515161	0.13960318846122	0.0218	0.017	0.0167	0.0015	0.2019	0.0023	0.0018	0.058	0.0013	0.0952	0.1536	0.0205	9e-04	0.1285	0.0189	0.0019	0.0013	0.0016	0.0015	0.0261	0.0209	0.0201	0.0772	0.0184	0.0859	9e-04
10	rs10903694	2227746	0.98	0.188103243221556	0.71	1.23153511570326	0.00373613131585024	0.129783684666307	0.0218	0.017	0.0167	0.0015	0.202	0.0023	0.0018	0.0579	0.0014	0.0954	0.1537	0.0205	9e-04	0.129	0.019	0.0019	0.0013	0.0014	0.0016	0.0261	0.0209	0.02	0.0769	0.0183	0.086	9e-04
10	rs4880985	2236482	0.98	0.188103243221556	0.71	1.23153511570326	0.00362893315920665	0.122331128548904	0.0219	0.0171	0.0168	0.0015	0.2017	0.0023	0.0018	0.0579	0.0014	0.0951	0.1537	0.0206	9e-04	0.1293	0.019	0.0019	0.0013	0.0013	0.0016	0.0261	0.0209	0.02	0.0768	0.0183	0.0861	9e-04
10	rs72765526	2237788	0.98	0.188103243221556	0.71	1.23153511570326	0.00362657891520097	0.120493846665472	0.0219	0.0171	0.0168	0.0015	0.2017	0.0023	0.0018	0.0579	0.0014	0.0951	0.1537	0.0206	9e-04	0.1293	0.019	0.0019	0.0013	0.0013	0.0016	0.0261	0.0209	0.02	0.0767	0.0183	0.0861	9e-04
10	rs72765527	2238479	0.98	0.188103243221556	0.71	1.23153511570326	0.00363128861159844	0.120842998952587	0.0219	0.0171	0.0168	0.0015	0.2017	0.0023	0.0018	0.0579	0.0014	0.0951	0.1536	0.0206	9e-04	0.1293	0.019	0.0019	0.0013	0.0013	0.0016	0.0261	0.0209	0.02	0.0767	0.0183	0.0861	9e-04
10	rs11251096	2252327	0.98	0.188103243221556	0.71	1.23153511570326	0.0037120960374074	0.114616867058012	0.0219	0.0173	0.0169	0.0015	0.2018	0.0023	0.0018	0.058	0.0014	0.0948	0.1535	0.0206	9e-04	0.1294	0.0189	0.0019	0.0013	0.0013	0.0016	0.0261	0.0209	0.02	0.0768	0.0183	0.0861	9e-04
10	rs61834187	2255264	0.98	0.188103243221556	0.71	1.23153511570326	0.00368103300637311	0.115731792986195	0.0219	0.0173	0.0168	0.0015	0.2018	0.0023	0.0017	0.0581	0.0014	0.0949	0.1535	0.0206	9e-04	0.1294	0.0189	0.0019	0.0012	0.0013	0.0016	0.0261	0.0209	0.0199	0.0767	0.0182	0.0862	9e-04
10	rs11592542	2258513	0.98	0.188103243221556	0.71	1.23153511570326	0.00358440867022061	0.119970831647177	0.0219	0.0174	0.0168	0.0015	0.2018	0.0023	0.0017	0.058	0.0013	0.095	0.1534	0.0206	9e-04	0.1296	0.0189	0.0019	0.0012	0.0013	0.0016	0.0262	0.021	0.0199	0.0768	0.0182	0.0861	9e-04
10	rs118191901	2258787	0.98	0.188103243221556	0.71	1.23153511570326	0.00362893315920665	0.123649852477956	0.0219	0.0174	0.0168	0.0015	0.2018	0.0023	0.0017	0.058	0.0013	0.095	0.1534	0.0206	9e-04	0.1296	0.0189	0.0019	0.0012	0.0013	0.0016	0.0262	0.021	0.0199	0.0768	0.0182	0.0861	9e-04
10	rs111935404	2266729	0.98	0.188103243221556	0.71	1.23153511570326	0.00358674123629609	0.1250623182738	0.0219	0.0175	0.0166	0.0014	0.2018	0.0023	0.0017	0.0581	0.0013	0.095	0.1539	0.0204	8e-04	0.1297	0.0188	0.0018	0.0012	0.0012	0.0016	0.0263	0.021	0.0198	0.0769	0.018	0.086	9e-04
10	rs10903701	2267314	0.98	0.188103243221556	0.71	1.23153511570326	0.00349437060319483	0.122770114142008	0.022	0.0177	0.0163	0.0014	0.2018	0.0023	0.0017	0.0581	0.0013	0.0949	0.1545	0.0203	8e-04	0.1299	0.0186	0.0018	0.0012	0.0012	0.0016	0.0264	0.0211	0.0196	0.077	0.0178	0.0859	8e-04
10	rs10903705	2271111	0.98	0.188103243221556	0.71	1.23153511570326	0.00327601152580234	0.142748515665809	0.022	0.018	0.0156	0.0014	0.2016	0.0024	0.0017	0.058	0.0012	0.0948	0.1559	0.0199	8e-04	0.1303	0.0183	0.0018	0.0012	0.0011	0.0015	0.0267	0.0213	0.0193	0.0771	0.0173	0.0856	8e-04
10	rs4880561	2275468	0.98	0.188103243221556	0.71	1.23153511570326	0.00323926071446144	0.143399242274283	0.022	0.018	0.0155	0.0014	0.2016	0.0024	0.0017	0.058	0.0012	0.0948	0.1561	0.0199	8e-04	0.1303	0.0183	0.0018	0.0012	0.0011	0.0015	0.0267	0.0213	0.0193	0.0772	0.0173	0.0857	8e-04
10	rs114346913	2279102	0.98	0.188103243221556	0.71	1.23153511570326	0.00319644438637581	0.149020677207824	0.022	0.018	0.0155	0.0014	0.2016	0.0024	0.0017	0.058	0.0012	0.0948	0.1562	0.0199	8e-04	0.1303	0.0183	0.0018	0.0012	0.0011	0.0015	0.0268	0.0213	0.0193	0.0772	0.0172	0.0856	8e-04
10	rs7067614	2279380	0.98	0.188103243221556	0.71	1.23153511570326	0.00317732431238674	0.144984041816676	0.022	0.018	0.0155	0.0014	0.2016	0.0024	0.0017	0.058	0.0012	0.0948	0.1563	0.0199	8e-04	0.1303	0.0183	0.0018	0.0013	0.0011	0.0015	0.0268	0.0213	0.0193	0.0772	0.0172	0.0856	8e-04
10	rs2025688	2283837	0.98	0.188103243221556	0.7	1.32097605551375	0.00316040508273942	0.149398206452259	0.022	0.018	0.0155	0.0014	0.2015	0.0024	0.0017	0.058	0.0012	0.0948	0.1563	0.0199	8e-04	0.1304	0.0183	0.0018	0.0013	0.0011	0.0015	0.0268	0.0213	0.0193	0.0772	0.0172	0.0856	8e-04
10	rs2065527	2291632	0.98	0.188103243221556	0.7	1.32097605551375	0.00312050878946678	0.149209398880915	0.022	0.0179	0.0154	0.0014	0.2015	0.0024	0.0017	0.0578	0.0012	0.0949	0.1563	0.0199	8e-04	0.1305	0.0182	0.0018	0.0012	0.0011	0.0015	0.0268	0.0214	0.0192	0.0775	0.0172	0.0855	8e-04
10	rs77321789	2292063	0.98	0.188103243221556	0.69	1.41424540481464	0.00310799350055468	0.148926348600194	0.022	0.0179	0.0154	0.0014	0.2015	0.0024	0.0017	0.0577	0.0012	0.0949	0.1563	0.0199	8e-04	0.1305	0.0182	0.0018	0.0012	0.0011	0.0015	0.0268	0.0214	0.0192	0.0776	0.0172	0.0855	8e-04
10	rs11251117	2293797	0.98	0.188103243221556	0.69	1.41424540481464	0.00308308267043214	0.147608008188016	0.022	0.0179	0.0154	0.0014	0.2015	0.0024	0.0017	0.0577	0.0012	0.0949	0.1563	0.0199	8e-04	0.1305	0.0182	0.0018	0.0012	0.0011	0.0015	0.0268	0.0214	0.0192	0.0776	0.0172	0.0855	8e-04
10	rs7090020	2298621	0.98	0.188103243221556	0.69	1.41424540481464	0.00316251606226945	0.154719472733472	0.0222	0.0177	0.0154	0.0015	0.2016	0.0026	0.0017	0.0576	0.0011	0.095	0.1558	0.0198	7e-04	0.1308	0.0179	0.0018	0.0013	0.001	0.0013	0.027	0.0216	0.0192	0.0787	0.0172	0.0849	7e-04
10	rs7919154	2300348	0.98	0.188103243221556	0.69	1.41424540481464	0.00319644438637581	0.157212607074504	0.0222	0.0177	0.0154	0.0015	0.2016	0.0026	0.0017	0.0576	0.0011	0.095	0.1558	0.0198	7e-04	0.1308	0.0179	0.0018	0.0013	0.001	0.0013	0.027	0.0216	0.0192	0.0787	0.0172	0.0849	7e-04
10	rs10903721	2308403	0.98	0.188103243221556	0.69	1.41424540481464	0.00317944426644153	0.152430765349601	0.0222	0.0177	0.0154	0.0015	0.2016	0.0026	0.0017	0.0576	0.0011	0.095	0.1558	0.0198	7e-04	0.1308	0.0179	0.0019	0.0013	0.001	0.0013	0.027	0.0216	0.0192	0.0787	0.0172	0.0848	7e-04
10	rs12784965	2310754	0.98	0.188103243221556	0.68	1.51137531466284	0.00317097118817178	0.151290994582661	0.0222	0.0177	0.0154	0.0015	0.2016	0.0026	0.0017	0.0576	0.0011	0.095	0.1558	0.0199	7e-04	0.1308	0.0179	0.0019	0.0013	0.001	0.0013	0.027	0.0216	0.0192	0.0788	0.0172	0.0847	7e-04
10	rs112152474	2310979	0.98	0.188103243221556	0.68	1.51137531466284	0.00317520548160072	0.151480743441866	0.0222	0.0177	0.0154	0.0015	0.2016	0.0026	0.0017	0.0576	0.0011	0.095	0.1558	0.0199	7e-04	0.1308	0.0179	0.0019	0.0013	0.001	0.0013	0.027	0.0216	0.0192	0.0788	0.0172	0.0847	7e-04
10	rs12413244	2311002	0.98	0.188103243221556	0.68	1.51137531466284	0.00317732431238674	0.151480743441866	0.0222	0.0177	0.0154	0.0015	0.2016	0.0026	0.0017	0.0576	0.0011	0.095	0.1558	0.0199	7e-04	0.1308	0.0179	0.0019	0.0013	0.001	0.0013	0.027	0.0216	0.0192	0.0788	0.0172	0.0847	7e-04
10	rs11251129	2312933	0.98	0.188103243221556	0.68	1.51137531466284	0.00323066122477997	0.154241654170004	0.0222	0.0177	0.0153	0.0015	0.2016	0.0026	0.0017	0.0576	0.0011	0.095	0.1558	0.0199	7e-04	0.1307	0.0179	0.0019	0.0013	0.001	0.0013	0.0271	0.0216	0.0192	0.0787	0.0172	0.0847	7e-04
10	rs10751865	2325278	0.98	0.188103243221556	0.68	1.51137531466284	0.00336157310284985	0.163702091825455	0.0222	0.0176	0.0152	0.0015	0.2025	0.0025	0.0017	0.0581	0.0011	0.0946	0.156	0.0199	7e-04	0.1305	0.0177	0.0017	0.0013	0.001	0.0013	0.0273	0.0218	0.0193	0.0781	0.0171	0.0847	7e-04
10	rs4880990	2326563	0.98	0.188103243221556	0.68	1.51137531466284	0.00336379005878357	0.165951115140525	0.0221	0.0175	0.0152	0.0015	0.2026	0.0025	0.0017	0.0582	0.0011	0.0946	0.156	0.0199	7e-04	0.1304	0.0177	0.0017	0.0013	0.001	0.0013	0.0273	0.0218	0.0193	0.0781	0.0171	0.0847	7e-04
10	rs4880991	2326564	0.98	0.188103243221556	0.68	1.51137531466284	0.00336379005878357	0.165951115140525	0.0221	0.0175	0.0152	0.0015	0.2026	0.0025	0.0017	0.0582	0.0011	0.0946	0.156	0.0199	7e-04	0.1304	0.0177	0.0017	0.0013	0.001	0.0013	0.0273	0.0218	0.0193	0.0781	0.0171	0.0847	7e-04
10	rs11251142	2333739	0.98	0.188103243221556	0.68	1.51137531466284	0.00327818360008446	0.157693680167223	0.0221	0.0175	0.0152	0.0015	0.2028	0.0025	0.0017	0.0583	0.0011	0.0945	0.1561	0.0199	7e-04	0.1304	0.0176	0.0016	0.0013	0.001	0.0013	0.0273	0.0219	0.0193	0.078	0.0171	0.0847	7e-04
10	rs118154927	2337520	0.98	0.188103243221556	0.68	1.51137531466284	0.00351039797872278	0.167030541089163	0.0221	0.0175	0.0151	0.0015	0.2028	0.0025	0.0017	0.0584	0.0011	0.0945	0.1562	0.0199	7e-04	0.1304	0.0175	0.0016	0.0013	0.001	0.0013	0.0274	0.0219	0.0193	0.078	0.0171	0.0847	7e-04
10	rs11251152	2346081	0.98	0.188103243221556	0.68	1.51137531466284	0.00343083965979412	0.173160180601383	0.0222	0.0174	0.0151	0.0015	0.2029	0.0024	0.0017	0.0586	0.001	0.0944	0.1562	0.0199	7e-04	0.1304	0.0174	0.0016	0.0013	0.001	0.0013	0.0274	0.0219	0.0192	0.078	0.017	0.0847	7e-04
10	rs7089786	2348975	0.98	0.188103243221556	0.68	1.51137531466284	0.00335935730570146	0.174156024337208	0.0222	0.0174	0.015	0.0015	0.2029	0.0024	0.0017	0.0587	0.001	0.0944	0.1562	0.0198	6e-04	0.1304	0.0174	0.0015	0.0013	0.001	0.0012	0.0275	0.0219	0.0192	0.078	0.017	0.0848	7e-04
10	rs10751868	2349357	0.98	0.188103243221556	0.68	1.51137531466284	0.00333726297495252	0.175653502228685	0.0222	0.0174	0.015	0.0015	0.2029	0.0024	0.0017	0.0587	0.001	0.0944	0.1562	0.0198	6e-04	0.1304	0.0174	0.0015	0.0013	0.001	0.0012	0.0275	0.0219	0.0192	0.078	0.017	0.0848	7e-04
10	rs75139855	2350474	0.98	0.188103243221556	0.65	1.82621905592933	0.00344437577515847	0.179466921138837	0.0222	0.0174	0.015	0.0015	0.2029	0.0024	0.0017	0.0588	0.001	0.0944	0.1562	0.0198	6e-04	0.1304	0.0174	0.0015	0.0013	0.001	0.0012	0.0275	0.0219	0.0192	0.0781	0.017	0.0848	7e-04
10	rs768629	2351845	0.98	0.188103243221556	0.65	1.82621905592933	0.0033196706303461	0.18108100866617	0.0222	0.0174	0.015	0.0015	0.2029	0.0024	0.0017	0.0588	0.001	0.0944	0.1562	0.0198	7e-04	0.1304	0.0174	0.0015	0.0013	0.0011	0.0013	0.0275	0.0219	0.0192	0.0781	0.0169	0.0848	7e-04
10	rs10903742	2353842	0.98	0.188103243221556	0.65	1.82621905592933	0.00253840324062661	0.18493431688321	0.0224	0.0171	0.0151	0.0014	0.2026	0.0025	0.0018	0.0605	9e-04	0.094	0.155	0.019	8e-04	0.1301	0.0171	0.0012	0.0014	0.0012	0.0013	0.0279	0.0217	0.0191	0.0789	0.0167	0.0856	7e-04
10	rs7904884	2356196	0.97	0.212405230483542	0.65	1.82621905592933	0.00464349972529039	0.187791323970311	0.0226	0.0172	0.0153	0.0012	0.2043	0.0025	0.0019	0.0613	8e-04	0.0933	0.1551	0.0184	8e-04	0.1294	0.0173	0.0014	0.0014	0.0013	0.0012	0.0276	0.0216	0.0187	0.0786	0.0168	0.0853	7e-04
10	rs1570952	2356875	0.97	0.212405230483542	0.65	1.82621905592933	0.00479405095688783	0.187484501240129	0.0226	0.0172	0.0153	0.0012	0.2042	0.0025	0.0019	0.0614	8e-04	0.0933	0.1551	0.0184	8e-04	0.1294	0.0173	0.0015	0.0014	0.0013	0.0012	0.0276	0.0216	0.0187	0.0785	0.0168	0.0853	7e-04
10	rs74109959	2358802	0.97	0.212405230483542	0.65	1.82621905592933	0.00480578809004556	0.190560405479322	0.0226	0.0172	0.0153	0.0012	0.2042	0.0025	0.0019	0.0617	8e-04	0.0932	0.155	0.0182	8e-04	0.1294	0.0174	0.0017	0.0015	0.0013	0.0012	0.0275	0.0216	0.0188	0.0782	0.0169	0.0851	7e-04
10	rs61836050	2360847	0.97	0.212405230483542	0.65	1.82621905592933	0.00500878048741605	0.196035857813429	0.0226	0.0172	0.0153	0.0012	0.2042	0.0026	0.002	0.0617	8e-04	0.0932	0.1551	0.0182	8e-04	0.1294	0.0174	0.0017	0.0015	0.0013	0.0011	0.0275	0.0216	0.0188	0.0781	0.0168	0.0851	7e-04
10	rs75834599	2366445	0.97	0.212405230483542	0.65	1.82621905592933	0.00499060456848304	0.18922542205828	0.0226	0.0172	0.0153	0.0012	0.2042	0.0026	0.002	0.0617	8e-04	0.0931	0.1551	0.0182	8e-04	0.1295	0.0175	0.0018	0.0015	0.0013	0.0011	0.0275	0.0217	0.0188	0.078	0.0168	0.085	7e-04
10	rs75604499	2371601	0.97	0.212405230483542	0.65	1.82621905592933	0.00500878048741605	0.193033348384492	0.0226	0.0172	0.0153	0.0012	0.2043	0.0026	0.002	0.0617	8e-04	0.093	0.1552	0.0181	8e-04	0.1295	0.0176	0.0018	0.0016	0.0013	0.0011	0.0275	0.0217	0.0188	0.078	0.0168	0.085	7e-04
10	rs9651395	2372073	0.97	0.212405230483542	0.64	1.93907257844692	0.00498758026409498	0.18840548232245	0.0226	0.0172	0.0153	0.0012	0.2043	0.0026	0.002	0.0617	8e-04	0.093	0.1552	0.0181	8e-04	0.1295	0.0176	0.0018	0.0016	0.0013	0.0011	0.0275	0.0217	0.0188	0.078	0.0168	0.085	7e-04
10	rs58431073	2372397	0.97	0.212405230483542	0.64	1.93907257844692	0.00510043690913465	0.19272363959309	0.0226	0.0172	0.0152	0.0012	0.2043	0.0026	0.002	0.0616	8e-04	0.093	0.1552	0.0181	8e-04	0.1295	0.0176	0.0018	0.0016	0.0013	0.0011	0.0275	0.0217	0.0188	0.078	0.0168	0.0849	7e-04
10	rs12098848	2375263	0.97	0.212405230483542	0.63	2.05591852845667	0.00563815384328145	0.18300418311591	0.0225	0.0172	0.0153	0.0012	0.2046	0.0026	0.002	0.0616	8e-04	0.0928	0.1553	0.0182	8e-04	0.1296	0.0176	0.0018	0.0016	0.0013	0.001	0.0275	0.0217	0.0187	0.078	0.0168	0.0845	7e-04
10	rs12251822	2377838	0.97	0.212405230483542	0.63	2.05591852845667	0.00604846983351401	0.177657036884668	0.0225	0.0172	0.0153	0.0012	0.2049	0.0027	0.002	0.0615	8e-04	0.0927	0.1554	0.0182	8e-04	0.1297	0.0176	0.0019	0.0016	0.0013	9e-04	0.0276	0.0216	0.0187	0.078	0.0169	0.0842	7e-04
10	rs75365256	2388547	0.97	0.212405230483542	0.62	2.17677842249167	0.0208353820360626	0.189635846206003	0.0227	0.0171	0.015	0.0011	0.2091	0.0027	0.0021	0.0616	8e-04	0.0888	0.156	0.0178	9e-04	0.1296	0.0176	0.0021	0.0018	0.0013	8e-04	0.0283	0.0213	0.0181	0.0788	0.0171	0.0828	8e-04
10	rs17155628	2391292	0.97	0.212405230483542	0.62	2.17677842249167	0.0208353820360626	0.18840548232245	0.0227	0.0171	0.015	0.0011	0.2091	0.0027	0.0021	0.0616	8e-04	0.0887	0.156	0.0178	9e-04	0.1296	0.0176	0.0021	0.0018	0.0013	8e-04	0.0283	0.0213	0.0181	0.0788	0.0171	0.0828	8e-04
10	rs10508231	2393559	0.97	0.212405230483542	0.6	2.430619436234	0.0210137774114791	0.194791540756906	0.0227	0.0171	0.015	0.0011	0.2092	0.0027	0.0021	0.0616	8e-04	0.0888	0.156	0.0178	8e-04	0.1296	0.0175	0.0021	0.0018	0.0012	8e-04	0.0283	0.0213	0.018	0.0788	0.0171	0.0829	8e-04
10	rs12415828	2393983	0.97	0.212405230483542	0.6	2.430619436234	0.0234248160825179	0.207036478098003	0.0227	0.0171	0.015	0.001	0.2095	0.0026	0.002	0.0616	8e-04	0.0887	0.1562	0.0176	8e-04	0.1297	0.0175	0.002	0.0017	0.0012	8e-04	0.0283	0.0213	0.018	0.0789	0.017	0.0829	8e-04
10	rs34165232	2397453	0.96	0.238871757466757	0.56	2.98727660272304	0.0242973608319867	0.209154484200556	0.0227	0.0171	0.015	0.001	0.2098	0.0026	0.0021	0.0616	8e-04	0.0884	0.1562	0.0176	8e-04	0.1297	0.0175	0.0021	0.0017	0.0012	8e-04	0.0284	0.0213	0.018	0.079	0.017	0.0828	8e-04
10	rs7072008	2403908	0.96	0.238871757466757	0.55	3.1367342180532	0.0241585882761022	0.202717078738739	0.0227	0.0171	0.015	0.001	0.2098	0.0026	0.0021	0.0616	8e-04	0.0883	0.1563	0.0176	8e-04	0.1298	0.0175	0.0021	0.0017	0.0013	8e-04	0.0284	0.0214	0.018	0.079	0.017	0.0828	8e-04
10	rs17245311	2404365	0.96	0.238871757466757	0.55	3.1367342180532	0.0242477338641412	0.204714973065625	0.0227	0.0171	0.015	0.001	0.2098	0.0026	0.0021	0.0616	8e-04	0.0882	0.1562	0.0176	8e-04	0.1298	0.0175	0.0021	0.0017	0.0013	8e-04	0.0284	0.0214	0.018	0.079	0.017	0.0828	8e-04
10	rs7084211	2405229	0.96	0.238871757466757	0.54	3.29033648395373	0.0245265816769019	0.200830392877578	0.0227	0.0172	0.015	0.001	0.2098	0.0026	0.0021	0.0615	8e-04	0.0881	0.1562	0.0176	8e-04	0.1298	0.0175	0.0021	0.0017	0.0013	8e-04	0.0284	0.0214	0.018	0.079	0.017	0.0828	8e-04
10	rs79680562	2405395	0.96	0.238871757466757	0.54	3.29033648395373	0.0246166964851421	0.202717078738739	0.0227	0.0172	0.015	0.001	0.2098	0.0026	0.0021	0.0615	8e-04	0.0881	0.1563	0.0176	8e-04	0.1298	0.0175	0.0021	0.0017	0.0013	8e-04	0.0284	0.0214	0.018	0.079	0.017	0.0828	8e-04
10	rs11251199	2408714	0.96	0.238871757466757	0.54	3.29033648395373	0.0252745681717353	0.214159840419242	0.0227	0.0172	0.015	0.001	0.2099	0.0026	0.0021	0.0615	8e-04	0.088	0.1562	0.0176	8e-04	0.1298	0.0175	0.0021	0.0017	0.0013	8e-04	0.0284	0.0214	0.018	0.0789	0.0169	0.0828	8e-04
10	rs72767382	2408764	0.96	0.238871757466757	0.51	3.7761305510836	0.0253973798783102	0.214266761911741	0.0227	0.0172	0.015	0.001	0.2099	0.0027	0.0021	0.0615	8e-04	0.088	0.1562	0.0176	8e-04	0.1298	0.0175	0.0021	0.0017	0.0013	8e-04	0.0284	0.0214	0.018	0.0789	0.0169	0.0828	8e-04
10	rs11251200	2410492	0.96	0.238871757466757	0.51	3.7761305510836	0.0256855954275815	0.216516171603596	0.0227	0.0172	0.015	0.001	0.2099	0.0027	0.0021	0.0615	9e-04	0.088	0.1561	0.0177	8e-04	0.1297	0.0175	0.0022	0.0017	0.0013	8e-04	0.0284	0.0214	0.0181	0.0789	0.0169	0.0828	9e-04
10	rs117808703	2418914	0.96	0.238871757466757	0.51	3.7761305510836	0.02647963773952	0.205874635080142	0.0228	0.0172	0.015	0.001	0.2098	0.0027	0.0021	0.0615	0.001	0.0877	0.1559	0.0177	9e-04	0.1297	0.0175	0.0022	0.0018	0.0013	8e-04	0.0284	0.0214	0.0181	0.0788	0.0169	0.0828	9e-04
10	rs74937526	2419939	0.96	0.238871757466757	0.51	3.7761305510836	0.0265113353916455	0.206719395934027	0.0228	0.0172	0.015	0.001	0.2098	0.0027	0.0021	0.0615	0.001	0.0876	0.1559	0.0177	9e-04	0.1297	0.0176	0.0022	0.0018	0.0013	8e-04	0.0284	0.0214	0.0182	0.0788	0.0169	0.0828	9e-04
10	rs34105686	2424581	0.96	0.238871757466757	0.49	4.12092389456292	0.0263952424798668	0.202297304811855	0.0229	0.0173	0.015	0.001	0.2093	0.0027	0.0021	0.0616	0.0011	0.0874	0.1556	0.0177	9e-04	0.1301	0.0176	0.0022	0.0018	0.0013	9e-04	0.0284	0.0214	0.0182	0.0787	0.0169	0.0828	0.001
10	rs826496	2426899	0.96	0.238871757466757	0.49	4.12092389456292	0.025500047759233	0.199471469495925	0.023	0.0173	0.015	0.001	0.2091	0.0027	0.0021	0.0616	0.0011	0.0873	0.1555	0.0177	0.001	0.1302	0.0176	0.0023	0.0018	0.0013	9e-04	0.0285	0.0213	0.0182	0.0786	0.0169	0.0829	0.001
10	rs826491	2428556	0.96	0.238871757466757	0.49	4.12092389456292	0.024969394474402	0.197490935376737	0.023	0.0173	0.015	0.001	0.209	0.0027	0.0021	0.0616	0.0012	0.0872	0.1554	0.0177	0.001	0.1303	0.0177	0.0023	0.0018	0.0013	9e-04	0.0284	0.0213	0.0182	0.0786	0.0169	0.0828	0.001
10	rs77563597	2430268	0.96	0.238871757466757	0.49	4.12092389456292	0.0256855954275815	0.204399081077955	0.023	0.0173	0.015	0.001	0.2089	0.0027	0.0021	0.0616	0.0012	0.0872	0.1553	0.0177	0.001	0.1303	0.0177	0.0023	0.0018	0.0013	9e-04	0.0285	0.0213	0.0182	0.0786	0.0169	0.0829	0.001
10	rs71475855	2434061	0.96	0.238871757466757	0.49	4.12092389456292	0.0266383959035671	0.178661746574528	0.023	0.0174	0.015	0.001	0.2087	0.0027	0.0022	0.062	0.0012	0.0869	0.1545	0.0179	0.0011	0.1296	0.0181	0.0024	0.0019	0.0014	9e-04	0.0286	0.0212	0.0185	0.0787	0.0171	0.0827	0.0011
10	rs117928352	2439016	0.96	0.238871757466757	0.48	4.29962905340387	0.028042749221233	0.151765526550299	0.023	0.0175	0.0151	0.001	0.2085	0.0027	0.0022	0.0624	0.0012	0.0865	0.1538	0.0181	0.0012	0.1287	0.0185	0.0025	0.0021	0.0014	0.001	0.0287	0.021	0.0188	0.0788	0.0173	0.0826	0.0012
10	rs1532215	2439482	0.96	0.238871757466757	0.47	4.48255166817424	0.0273990419090176	0.150248902051646	0.023	0.0175	0.0151	0.001	0.2085	0.0027	0.0022	0.0624	0.0012	0.0865	0.1538	0.0181	0.0012	0.1287	0.0185	0.0025	0.0021	0.0014	0.001	0.0287	0.021	0.0188	0.0788	0.0173	0.0826	0.0012
10	rs7069544	2445563	0.96	0.238871757466757	0.47	4.48255166817424	0.0259865548304204	0.140433289847481	0.023	0.0175	0.0151	0.001	0.208	0.0027	0.0021	0.0625	0.0013	0.0867	0.1536	0.0182	0.0012	0.1286	0.0187	0.0024	0.0021	0.0014	0.001	0.0287	0.021	0.0189	0.0787	0.0173	0.0826	0.0012
10	rs4880994	2449135	0.96	0.238871757466757	0.46	4.66970000022724	0.0234151418619872	0.133299183761974	0.023	0.0176	0.0152	0.001	0.2073	0.0027	0.0021	0.0626	0.0013	0.0871	0.1535	0.0183	0.0013	0.1285	0.0188	0.0024	0.0021	0.0014	0.0011	0.0287	0.0211	0.0191	0.0785	0.0174	0.0826	0.0013
10	rs2765690	2449259	0.96	0.238871757466757	0.23	10.1543804491871	0.0233378513143816	0.133118058492342	0.023	0.0176	0.0152	0.001	0.2073	0.0027	0.0021	0.0626	0.0013	0.0871	0.1535	0.0183	0.0013	0.1285	0.0188	0.0024	0.0021	0.0014	0.0011	0.0287	0.0211	0.0191	0.0785	0.0174	0.0826	0.0013
10	rs80023608	2452405	0.96	0.238871757466757	0.21	10.7391793729687	0.0230018579181448	0.129963120222746	0.023	0.0176	0.0152	0.001	0.2072	0.0027	0.0021	0.0626	0.0013	0.0871	0.1535	0.0183	0.0013	0.1284	0.0189	0.0024	0.0021	0.0014	0.0011	0.0287	0.0211	0.0191	0.0785	0.0174	0.0826	0.0013
10	rs61835674	2453611	0.96	0.238871757466757	0.31	7.98850781332091	0.023289637838392	0.131311810621591	0.023	0.0176	0.0152	0.001	0.2072	0.0027	0.0021	0.0626	0.0013	0.0871	0.1534	0.0183	0.0013	0.1284	0.0189	0.0024	0.0021	0.0014	0.0011	0.0287	0.0211	0.0191	0.0785	0.0174	0.0826	0.0013
10	rs115301761	2458392	0.96	0.238871757466757	0.32	7.73722170175353	0.0250099314207369	0.129425089351059	0.023	0.0177	0.0153	0.001	0.2069	0.0027	0.0021	0.0627	0.0013	0.0869	0.1532	0.0185	0.0013	0.1283	0.0191	0.0023	0.0022	0.0014	0.0011	0.0287	0.0211	0.0193	0.0782	0.0176	0.0825	0.0013
10	rs79887572	2458524	0.96	0.238871757466757	0.32	7.73722170175353	0.0250099314207369	0.129425089351059	0.023	0.0177	0.0153	0.001	0.2069	0.0027	0.0021	0.0627	0.0013	0.0869	0.1532	0.0185	0.0013	0.1283	0.0191	0.0023	0.0022	0.0014	0.0011	0.0287	0.0211	0.0193	0.0782	0.0176	0.0825	0.0013
10	rs112845991	2468805	0.96	0.238871757466757	0.33	7.49024569632107	0.0257476579881981	0.122770114142008	0.023	0.0177	0.0154	0.001	0.2066	0.0027	0.0021	0.0627	0.0014	0.0867	0.1531	0.0187	0.0014	0.1281	0.0194	0.0023	0.0023	0.0014	0.0011	0.0287	0.0211	0.0196	0.078	0.0177	0.0824	0.0014
10	rs118099073	2469332	0.96	0.238871757466757	0.34	7.24757585874985	0.0257890923674382	0.122594449126753	0.023	0.0177	0.0154	0.001	0.2066	0.0027	0.0021	0.0628	0.0014	0.0867	0.1531	0.0187	0.0014	0.1281	0.0194	0.0023	0.0023	0.0014	0.0011	0.0287	0.0211	0.0196	0.0779	0.0177	0.0824	0.0014
10	rs117457266	2470749	0.96	0.238871757466757	0.36	6.77513801268541	0.0258513330116013	0.122155699549981	0.023	0.0177	0.0154	0.001	0.2066	0.0027	0.0021	0.0628	0.0014	0.0867	0.1531	0.0187	0.0014	0.1281	0.0194	0.0023	0.0023	0.0014	0.0011	0.0287	0.0211	0.0196	0.0779	0.0177	0.0824	0.0014
10	rs17158334	2483179	0.95	0.267590046340022	0.36	6.77513801268541	0.0261641426010976	0.109524567426951	0.023	0.0178	0.0155	0.001	0.2064	0.0027	0.0021	0.0628	0.0014	0.0866	0.1531	0.0188	0.0014	0.1279	0.0195	0.0023	0.0023	0.0014	0.0011	0.0287	0.0211	0.0198	0.0777	0.0177	0.0823	0.0014
10	rs11816528	2490751	0.95	0.267590046340022	0.37	6.54536117301578	0.0274531828808875	0.105017761869895	0.023	0.0178	0.0155	0.001	0.2063	0.0028	0.0021	0.0628	0.0015	0.0865	0.153	0.0188	0.0014	0.1278	0.0196	0.0023	0.0023	0.0015	0.0011	0.0287	0.0211	0.0199	0.0776	0.0178	0.0822	0.0014
10	rs118172631	2507056	0.95	0.267590046340022	0.37	6.54536117301578	0.027605181289711	0.100421787636218	0.023	0.0178	0.0155	0.001	0.2063	0.0028	0.0021	0.0627	0.0015	0.0864	0.153	0.0189	0.0014	0.1277	0.0197	0.0023	0.0023	0.0014	0.0011	0.0287	0.0211	0.0199	0.0775	0.0178	0.0822	0.0015
10	rs17158371	2509159	0.95	0.267590046340022	0.39	6.09866797313769	0.027594304515422	0.100259127938522	0.023	0.0178	0.0155	0.001	0.2063	0.0028	0.0021	0.0627	0.0015	0.0864	0.153	0.019	0.0014	0.1277	0.0197	0.0023	0.0023	0.0014	0.0011	0.0287	0.0211	0.0199	0.0775	0.0178	0.0822	0.0015
10	rs2458722	2509283	0.95	0.267590046340022	0.4	5.88174143827625	0.027605181289711	0.100096571140738	0.023	0.0178	0.0155	0.001	0.2063	0.0028	0.0021	0.0627	0.0015	0.0864	0.153	0.019	0.0014	0.1277	0.0197	0.0023	0.0023	0.0014	0.0011	0.0287	0.0211	0.0199	0.0775	0.0178	0.0822	0.0015
10	rs9423359	2518244	0.95	0.267590046340022	0.4	5.88174143827625	0.0294873498355278	0.113847400842463	0.023	0.0178	0.0155	0.001	0.2062	0.0028	0.0021	0.0627	0.0015	0.0863	0.1528	0.0192	0.0014	0.1275	0.0197	0.0023	0.0024	0.0015	0.0011	0.0288	0.021	0.0199	0.0774	0.0179	0.0821	0.0015
10	rs2452211	2521164	0.95	0.267590046340022	0.41	5.66908774075404	0.0304324571369404	0.114702484957293	0.023	0.0178	0.0155	0.001	0.2062	0.0028	0.0021	0.0628	0.0015	0.0862	0.1527	0.0192	0.0014	0.1274	0.0198	0.0023	0.0024	0.0015	0.0011	0.0288	0.021	0.02	0.0774	0.0179	0.0821	0.0015
10	rs34950704	2523386	0.95	0.267590046340022	0.41	5.66908774075404	0.0329127092943	0.128083639446041	0.023	0.0178	0.0156	0.001	0.2062	0.0028	0.0021	0.0628	0.0015	0.086	0.1525	0.0193	0.0015	0.1272	0.0198	0.0024	0.0025	0.0015	0.0012	0.0287	0.021	0.02	0.0773	0.018	0.0821	0.0015
10	rs729397	2532019	0.95	0.267590046340022	0.41	5.66908774075404	0.0354790555323457	0.116506062240943	0.023	0.0178	0.0157	0.0011	0.2062	0.003	0.0022	0.0629	0.0016	0.0854	0.1519	0.0195	0.0016	0.1266	0.0201	0.0027	0.0026	0.0015	0.0012	0.0287	0.021	0.0202	0.0772	0.0181	0.082	0.0017
10	rs2452199	2537042	0.95	0.267590046340022	0.41	5.66908774075404	0.0401256449136697	0.124708639575844	0.023	0.0179	0.0157	0.0012	0.206	0.003	0.0022	0.0631	0.0016	0.0851	0.1515	0.0195	0.0016	0.1266	0.0202	0.0027	0.0026	0.0015	0.0012	0.0287	0.021	0.0203	0.0771	0.0183	0.082	0.0017
10	rs76792891	2537586	0.95	0.267590046340022	0.49	4.12092389456292	0.0536261440212082	0.123914232541766	0.0229	0.0179	0.0157	0.0012	0.206	0.0031	0.0023	0.0634	0.0017	0.0848	0.1507	0.0197	0.0016	0.1261	0.0206	0.0028	0.0027	0.0015	0.0012	0.0287	0.0208	0.0207	0.0766	0.0187	0.0818	0.0018
10	rs11816563	2537930	0.95	0.267590046340022	0.51	3.7761305510836	0.0581148857128635	0.115045199489055	0.0228	0.018	0.0158	0.0013	0.2061	0.0032	0.0024	0.0636	0.0017	0.0846	0.1501	0.0198	0.0017	0.1257	0.0209	0.0029	0.0028	0.0015	0.0012	0.0287	0.0207	0.0209	0.0763	0.0189	0.0817	0.0019
10	rs80332038	2540075	0.93	0.332112317682009	0.55	3.1367342180532	0.0763491900200454	0.068838382882819	0.0225	0.0181	0.0161	0.0016	0.2068	0.0034	0.0026	0.0654	0.0018	0.0856	0.146	0.0209	0.0019	0.1222	0.0217	0.0035	0.0033	0.0017	0.0016	0.0287	0.0202	0.0219	0.0743	0.0202	0.081	0.0021
10	rs2458705	2541377	0.93	0.332112317682009	0.58	2.70074237339436	0.0762407473196052	0.0561096384121805	0.0225	0.0181	0.0161	0.0017	0.2069	0.0035	0.0027	0.0657	0.0018	0.0858	0.1455	0.021	0.0019	0.1217	0.0218	0.0035	0.0033	0.0018	0.0016	0.0287	0.0202	0.022	0.0741	0.0204	0.0808	0.0022
10	rs17177195	2541409	0.93	0.332112317682009	0.61	2.30167242312197	0.0766316067280624	0.0541386848519797	0.0225	0.0181	0.0161	0.0017	0.2069	0.0035	0.0027	0.0657	0.0018	0.0858	0.1454	0.021	0.0019	0.1217	0.0218	0.0035	0.0033	0.0018	0.0016	0.0287	0.0202	0.022	0.0741	0.0204	0.0808	0.0022
10	rs17177232	2541565	0.93	0.332112317682009	0.61	2.30167242312197	0.0765229052951073	0.054201789283204	0.0225	0.0181	0.0161	0.0017	0.2069	0.0035	0.0027	0.0656	0.0018	0.0857	0.1454	0.0211	0.0019	0.1218	0.0218	0.0035	0.0033	0.0018	0.0016	0.0287	0.0201	0.022	0.0741	0.0205	0.0808	0.0022
10	rs61835719	2543390	0.93	0.332112317682009	0.61	2.30167242312197	0.075851177000182	0.05102417148622	0.0224	0.0181	0.0162	0.0017	0.2068	0.0035	0.0027	0.0657	0.0018	0.0856	0.1453	0.0211	0.0019	0.1218	0.0218	0.0036	0.0033	0.0018	0.0016	0.0287	0.0201	0.0221	0.0741	0.0206	0.0808	0.0021
10	rs117432157	2544441	0.93	0.332112317682009	0.62	2.17677842249167	0.0791814799327762	0.0521982510585336	0.0224	0.018	0.0162	0.0017	0.2066	0.0035	0.0027	0.0658	0.0018	0.0856	0.1452	0.0211	0.0019	0.1219	0.0218	0.0036	0.0035	0.0018	0.0016	0.0287	0.0201	0.0221	0.074	0.0206	0.0808	0.0022
10	rs9329291	2547625	0.93	0.332112317682009	0.62	2.17677842249167	0.0845821674091836	0.0459741297644504	0.0223	0.0179	0.0162	0.0017	0.2064	0.0035	0.0027	0.066	0.0017	0.0856	0.145	0.0211	0.0019	0.122	0.0218	0.0036	0.0036	0.0018	0.0016	0.0287	0.02	0.0221	0.074	0.0207	0.0808	0.0022
10	rs11251283	2555784	0.93	0.332112317682009	0.62	2.17677842249167	0.0934591976500298	0.0468589406005095	0.0223	0.0179	0.0162	0.0017	0.2062	0.0035	0.0027	0.0662	0.0017	0.0856	0.145	0.0212	0.0019	0.122	0.0219	0.0037	0.0038	0.0018	0.0015	0.0287	0.0199	0.0222	0.074	0.0207	0.0807	0.0022
10	rs11818928	2559004	0.93	0.332112317682009	0.62	2.17677842249167	0.0977661749358789	0.047155529622295	0.0222	0.0179	0.0162	0.0017	0.2063	0.0036	0.0028	0.0663	0.0017	0.0855	0.1447	0.0212	0.002	0.1218	0.0219	0.0037	0.0039	0.0019	0.0016	0.0286	0.0198	0.0223	0.0739	0.0208	0.0807	0.0023
10	rs76980571	2559337	0.93	0.332112317682009	0.62	2.17677842249167	0.0991948188863754	0.0488919502188762	0.0222	0.0179	0.0162	0.0017	0.2063	0.0036	0.0028	0.0663	0.0017	0.0855	0.1447	0.0212	0.002	0.1218	0.0218	0.0037	0.0039	0.0019	0.0016	0.0286	0.0198	0.0223	0.0739	0.0208	0.0806	0.0023
10	rs9665581	2559558	0.93	0.332112317682009	0.62	2.17677842249167	0.0982749144392843	0.0498008885775442	0.0222	0.0179	0.0163	0.0017	0.2062	0.0036	0.0028	0.0664	0.0017	0.0855	0.1447	0.0212	0.002	0.1218	0.0218	0.0037	0.0039	0.0019	0.0016	0.0286	0.0198	0.0223	0.0739	0.0208	0.0806	0.0022
10	rs11251292	2561804	0.93	0.332112317682009	0.62	2.17677842249167	0.095797890443294	0.0411581074576938	0.0222	0.0179	0.0164	0.0018	0.2057	0.0038	0.0029	0.0663	0.0017	0.0852	0.1442	0.0213	0.002	0.1224	0.0219	0.0039	0.004	0.0019	0.0016	0.0283	0.0198	0.0226	0.0739	0.0209	0.0804	0.0023
10	rs17178086	2562393	0.93	0.332112317682009	0.62	2.17677842249167	0.0974110418693169	0.0473338785593356	0.0221	0.0179	0.0164	0.0018	0.2056	0.0038	0.0029	0.0663	0.0017	0.0852	0.1441	0.0212	0.002	0.1224	0.0219	0.0039	0.004	0.0019	0.0016	0.0283	0.0198	0.0226	0.0739	0.021	0.0803	0.0023
10	rs1472135	2562642	0.93	0.332112317682009	0.62	2.17677842249167	0.098427859117452	0.0512087796089668	0.0221	0.018	0.0164	0.0018	0.2056	0.0038	0.0029	0.0663	0.0017	0.0852	0.1441	0.0212	0.002	0.1224	0.0219	0.0039	0.004	0.0019	0.0017	0.0283	0.0198	0.0226	0.0739	0.021	0.0803	0.0023
10	rs76954103	2562651	0.93	0.332112317682009	0.62	2.17677842249167	0.0985043873489168	0.0517024860776062	0.0221	0.018	0.0164	0.0018	0.2056	0.0038	0.0029	0.0663	0.0017	0.0852	0.1441	0.0212	0.002	0.1224	0.0219	0.0039	0.004	0.0019	0.0017	0.0283	0.0198	0.0226	0.0739	0.021	0.0803	0.0023
10	rs1472136	2562792	0.93	0.332112317682009	0.63	2.05591852845667	0.0991691934861523	0.0511472113061697	0.0221	0.018	0.0164	0.0018	0.2056	0.0038	0.0029	0.0663	0.0017	0.0852	0.1441	0.0212	0.002	0.1224	0.0219	0.0039	0.004	0.0019	0.0017	0.0283	0.0198	0.0226	0.0739	0.0209	0.0802	0.0023
10	rs12217872	2569237	0.93	0.332112317682009	0.64	1.93907257844692	0.121730644585116	0.0872005922721465	0.0222	0.0179	0.0164	0.0019	0.2055	0.0039	0.003	0.0663	0.0017	0.085	0.1441	0.0212	0.0021	0.1221	0.022	0.004	0.0041	0.0019	0.0017	0.0282	0.0196	0.0228	0.0739	0.021	0.08	0.0022
10	rs78814893	2570815	0.93	0.332112317682009	0.65	1.82621905592933	0.136897825284334	0.121717540686718	0.0222	0.0179	0.0164	0.0019	0.2055	0.004	0.0031	0.0663	0.0017	0.085	0.1441	0.0211	0.0021	0.1219	0.022	0.004	0.0042	0.0019	0.0018	0.0282	0.0194	0.0229	0.0739	0.0211	0.0798	0.0022
10	rs4881001	2577231	0.93	0.332112317682009	0.65	1.82621905592933	0.153380508927007	0.129873390959153	0.0223	0.0179	0.0164	0.0019	0.2054	0.0041	0.0032	0.0663	0.0017	0.0849	0.144	0.0211	0.0022	0.1217	0.0221	0.0041	0.0044	0.0018	0.0018	0.0282	0.0193	0.023	0.0738	0.0211	0.0797	0.0022
10	rs67860455	2577604	0.93	0.332112317682009	0.65	1.82621905592933	0.154384866349639	0.133208609778231	0.0224	0.0179	0.0163	0.0019	0.2054	0.004	0.0032	0.0662	0.0017	0.0849	0.1438	0.0211	0.0022	0.1218	0.0222	0.0041	0.0044	0.0018	0.0018	0.0282	0.0193	0.023	0.0739	0.0211	0.0798	0.0022
10	rs2388253	2579944	0.93	0.332112317682009	0.68	1.51137531466284	0.156709586080875	0.135753234436124	0.0223	0.0179	0.0163	0.0019	0.2054	0.004	0.0032	0.0662	0.0018	0.0849	0.1438	0.0211	0.0022	0.1217	0.0222	0.0041	0.0044	0.0018	0.0018	0.0282	0.0192	0.0231	0.0739	0.0211	0.0798	0.0022
10	rs11251341	2583147	0.92	0.368072033098782	0.69	1.41424540481464	0.182857551498217	0.15894691087472	0.0223	0.018	0.0163	0.002	0.2052	0.0041	0.0034	0.0664	0.0018	0.0847	0.1434	0.0213	0.0022	0.1212	0.0224	0.0043	0.0045	0.0018	0.0017	0.0282	0.019	0.0234	0.0738	0.0213	0.0798	0.0023
10	rs10508237	2589776	0.92	0.368072033098782	0.71	1.23153511570326	0.178372866271763	0.173259675658703	0.0224	0.018	0.0162	0.002	0.2045	0.0041	0.0034	0.0665	0.0016	0.0846	0.143	0.0211	0.0024	0.1213	0.0226	0.0043	0.0046	0.0019	0.0017	0.0285	0.019	0.0236	0.0738	0.0214	0.0799	0.0023
10	rs117661062	2594397	0.92	0.368072033098782	0.71	1.23153511570326	0.201282237916597	0.259643628469326	0.0224	0.018	0.0162	0.002	0.2045	0.0041	0.0035	0.0664	0.0017	0.0846	0.1425	0.0211	0.0024	0.1211	0.0226	0.0044	0.0046	0.0019	0.0018	0.0285	0.019	0.0237	0.0738	0.0214	0.08	0.0023
10	rs2388268	2595331	0.92	0.368072033098782	0.71	1.23153511570326	0.208033367414901	0.279435143471736	0.0224	0.018	0.0162	0.002	0.2044	0.0041	0.0035	0.0664	0.0017	0.0847	0.1423	0.0211	0.0024	0.121	0.0226	0.0044	0.0046	0.0019	0.0018	0.0285	0.0191	0.0237	0.0738	0.0215	0.0799	0.0023
10	rs75746856	2596531	0.92	0.368072033098782	0.71	1.23153511570326	0.226944733846243	0.336685631407087	0.0224	0.018	0.0162	0.002	0.2044	0.0041	0.0035	0.0664	0.0017	0.0847	0.1423	0.0211	0.0025	0.121	0.0226	0.0044	0.0046	0.0019	0.0018	0.0285	0.0191	0.0237	0.0738	0.0216	0.0799	0.0023
10	rs17179961	2605786	0.92	0.368072033098782	0.71	1.23153511570326	0.250031160019604	0.394478596258916	0.0224	0.018	0.0162	0.0021	0.2041	0.0042	0.0035	0.0664	0.0017	0.0849	0.1421	0.0211	0.0025	0.1207	0.0227	0.0044	0.0047	0.002	0.0019	0.0284	0.0191	0.0238	0.0739	0.0216	0.0799	0.0023
10	rs4465273	2610848	0.92	0.368072033098782	0.71	1.23153511570326	0.264829466026233	0.383583052658114	0.0224	0.018	0.0161	0.0021	0.2036	0.0042	0.0036	0.0664	0.0017	0.0848	0.1418	0.0211	0.0027	0.1204	0.0228	0.0045	0.0047	0.0021	0.002	0.0284	0.0191	0.0239	0.0739	0.0216	0.0798	0.0024
10	rs7918919	2616253	0.92	0.368072033098782	0.71	1.23153511570326	0.280842119789566	0.396281241577212	0.0224	0.018	0.0162	0.0022	0.2035	0.0042	0.0036	0.0665	0.0017	0.0848	0.1415	0.0211	0.0028	0.1203	0.0229	0.0045	0.0047	0.0021	0.0021	0.0283	0.0192	0.024	0.0739	0.0216	0.0797	0.0024
10	rs77400848	2616878	0.92	0.368072033098782	0.71	1.23153511570326	0.283670430397778	0.40792341716804	0.0224	0.018	0.0162	0.0022	0.2035	0.0042	0.0036	0.0665	0.0017	0.0848	0.1415	0.0211	0.0028	0.1203	0.0229	0.0045	0.0047	0.0021	0.0021	0.0283	0.0192	0.024	0.0739	0.0216	0.0797	0.0024
10	rs11595442	2620063	0.92	0.368072033098782	0.71	1.23153511570326	0.295425214729393	0.353661846823201	0.0224	0.018	0.0162	0.0022	0.2032	0.0043	0.0036	0.0665	0.0018	0.0848	0.1413	0.0212	0.0029	0.1201	0.023	0.0045	0.0048	0.0021	0.0021	0.0283	0.0192	0.0241	0.0738	0.0217	0.0797	0.0024
10	rs73557395	2620151	0.92	0.368072033098782	0.71	1.23153511570326	0.322725625257854	0.429371962541054	0.0224	0.018	0.0162	0.0022	0.2031	0.0043	0.0036	0.0664	0.0018	0.0848	0.1413	0.0212	0.0029	0.12	0.023	0.0045	0.0048	0.0021	0.0021	0.0283	0.0192	0.0241	0.0738	0.0217	0.0797	0.0024
10	rs11251373	2621379	0.92	0.368072033098782	0.71	1.23153511570326	0.405421104125758	0.366455098977251	0.0224	0.0181	0.0164	0.0023	0.2025	0.0043	0.0036	0.0663	0.0018	0.0848	0.1407	0.0213	0.0031	0.1194	0.0231	0.0046	0.0049	0.0022	0.0022	0.0283	0.0193	0.0243	0.0738	0.0218	0.0797	0.0024
10	rs2388252	2623568	0.92	0.368072033098782	0.71	1.23153511570326	0.354526374578239	0.263862866923018	0.0224	0.0182	0.0166	0.0024	0.2016	0.0044	0.0037	0.0661	0.0019	0.0848	0.1397	0.0215	0.0032	0.1189	0.0234	0.0047	0.0052	0.0024	0.0024	0.0283	0.0192	0.0247	0.0737	0.0221	0.0797	0.0025
10	rs6601756	2634804	0.92	0.368072033098782	0.71	1.23153511570326	0.331183905929958	0.220822063965596	0.0222	0.0182	0.0167	0.0024	0.2014	0.0045	0.0037	0.0658	0.0019	0.0849	0.1393	0.0215	0.0032	0.1187	0.0236	0.0047	0.0053	0.0024	0.0024	0.0282	0.0193	0.0249	0.0737	0.0223	0.0798	0.0025
10	rs11251391	2635105	0.92	0.368072033098782	0.72	1.14588815616863	0.335662469341288	0.237102350661469	0.0222	0.0182	0.0167	0.0024	0.2014	0.0045	0.0037	0.0658	0.0019	0.0849	0.1393	0.0215	0.0032	0.1187	0.0236	0.0047	0.0053	0.0024	0.0025	0.0282	0.0193	0.0249	0.0737	0.0223	0.0798	0.0025
10	rs12269681	2636197	0.92	0.368072033098782	0.72	1.14588815616863	0.376163940133853	0.296936699435065	0.0222	0.0182	0.0168	0.0024	0.2013	0.0045	0.0037	0.0658	0.0019	0.0849	0.1392	0.0215	0.0032	0.1186	0.0237	0.0048	0.0053	0.0024	0.0025	0.0282	0.0193	0.0249	0.0737	0.0223	0.0798	0.0025
10	rs2388294	2638196	0.89	0.491600132839596	0.73	1.06399829815523	0.445024796159935	0.163799650787437	0.0224	0.0186	0.0196	0.004	0.1904	0.0061	0.0054	0.0633	0.0031	0.0836	0.1265	0.0243	0.0046	0.11	0.0265	0.0072	0.0086	0.0039	0.0041	0.0279	0.0205	0.029	0.0732	0.0249	0.0822	0.0038
10	rs10903826	2638533	0.88	0.538208189821859	0.74	0.985826031678479	0.473031521821282	0.242760004644919	0.0226	0.0188	0.0204	0.0043	0.1877	0.0065	0.0059	0.0627	0.0035	0.0834	0.1238	0.0248	0.0049	0.1079	0.0271	0.0077	0.009	0.0042	0.0045	0.0278	0.0208	0.0303	0.073	0.0256	0.0828	0.0041
10	rs61836120	2640216	0.86	0.639923359357885	0.74	0.985826031678479	0.591397353679542	0.380012588717015	0.0232	0.0189	0.0219	0.005	0.1814	0.0071	0.0071	0.0605	0.0041	0.084	0.1201	0.0252	0.0056	0.1055	0.028	0.0085	0.0097	0.0048	0.0053	0.0278	0.0214	0.0324	0.0716	0.0262	0.0834	0.0048
10	rs7092368	2651420	0.86	0.639923359357885	0.74	0.985826031678479	0.572966715654272	0.380394692056933	0.0232	0.0189	0.022	0.0051	0.1811	0.0072	0.0072	0.0605	0.0042	0.0841	0.1199	0.0252	0.0057	0.1054	0.0281	0.0085	0.0097	0.0048	0.0053	0.0278	0.0214	0.0325	0.0715	0.0262	0.0834	0.0049
10	rs12248720	2658071	0.86	0.639923359357885	0.74	0.985826031678479	0.558325315292557	0.368347305400649	0.0232	0.0189	0.022	0.0051	0.1811	0.0072	0.0072	0.0604	0.0042	0.0841	0.1199	0.0252	0.0057	0.1055	0.0281	0.0085	0.0097	0.0048	0.0053	0.0278	0.0214	0.0325	0.0715	0.0262	0.0833	0.0049
10	rs189198001	2661488	0.86	0.639923359357885	0.74	0.985826031678479	0.566995169515292	0.377722227193584	0.0232	0.0189	0.022	0.0051	0.181	0.0071	0.0072	0.0604	0.0042	0.084	0.1199	0.0252	0.0057	0.1055	0.0281	0.0085	0.0097	0.0048	0.0053	0.0278	0.0214	0.0325	0.0716	0.0262	0.0833	0.0049
10	rs75130306	2671330	0.85	0.695135765909148	0.74	0.985826031678479	0.564855246600528	0.394607281352128	0.0232	0.019	0.022	0.0051	0.1809	0.0071	0.0072	0.0603	0.0042	0.0841	0.1197	0.0252	0.0057	0.1057	0.0281	0.0086	0.0097	0.0049	0.0054	0.0277	0.0213	0.0326	0.0716	0.0263	0.0832	0.0049
10	rs2388392	2674678	0.86	0.639923359357885	0.74	0.985826031678479	0.559655063132246	0.396796699474093	0.0232	0.019	0.022	0.0051	0.1806	0.0071	0.0072	0.0603	0.0042	0.0841	0.1198	0.0252	0.0058	0.1055	0.0281	0.0086	0.0097	0.0049	0.0054	0.0278	0.0213	0.0326	0.0717	0.0264	0.0833	0.0049
10	rs7073016	2677411	0.85	0.695135765909148	0.74	0.985826031678479	0.544781172474028	0.383838442072956	0.0233	0.019	0.022	0.0051	0.1806	0.0071	0.0072	0.0603	0.0042	0.0841	0.1197	0.0252	0.0058	0.1055	0.0281	0.0086	0.0097	0.0049	0.0054	0.0277	0.0213	0.0326	0.0717	0.0264	0.0833	0.0049
10	rs7915957	2678825	0.85	0.695135765909148	0.74	0.985826031678479	0.543140169768277	0.385116099283249	0.0233	0.019	0.022	0.0051	0.1805	0.0071	0.0072	0.0602	0.0042	0.0842	0.1197	0.0252	0.0058	0.1056	0.0281	0.0085	0.0097	0.005	0.0054	0.0277	0.0213	0.0328	0.0717	0.0264	0.0833	0.0049
10	rs76504982	2686051	0.85	0.695135765909148	0.75	0.911329023803182	0.549190571191172	0.400926996813227	0.0233	0.019	0.022	0.0052	0.1804	0.0071	0.0072	0.0601	0.0042	0.0841	0.1197	0.0252	0.0058	0.1055	0.0281	0.0085	0.0098	0.0051	0.0054	0.0277	0.0213	0.0328	0.0717	0.0264	0.0832	0.0049
10	rs17158748	2687350	0.85	0.695135765909148	0.75	0.911329023803182	0.546358732325295	0.407274209569924	0.0233	0.019	0.022	0.0051	0.1804	0.0071	0.0072	0.0601	0.0042	0.0841	0.1197	0.0252	0.0058	0.1055	0.0281	0.0085	0.0097	0.0051	0.0054	0.0278	0.0213	0.0328	0.0718	0.0264	0.0832	0.005
10	rs4339939	2692793	0.85	0.695135765909148	0.76	0.840461917458717	0.550576068452579	0.419918889635658	0.0233	0.019	0.022	0.0052	0.1803	0.0071	0.0072	0.0601	0.0042	0.0841	0.1198	0.0252	0.0058	0.1055	0.0282	0.0086	0.0097	0.0051	0.0054	0.0278	0.0213	0.0328	0.0718	0.0264	0.0831	0.0049
10	rs61836992	2699611	0.85	0.695135765909148	0.76	0.840461917458717	0.567463782223806	0.445783551215112	0.0233	0.019	0.022	0.0052	0.1801	0.0071	0.0073	0.0601	0.0043	0.0838	0.12	0.0254	0.0058	0.1054	0.0283	0.0086	0.0098	0.0051	0.0055	0.0277	0.0213	0.0326	0.0718	0.0263	0.0828	0.005
10	rs11592860	2702805	0.85	0.695135765909148	0.77	0.773176121721263	0.569876649127522	0.455387457505408	0.0233	0.019	0.0221	0.0053	0.1798	0.0071	0.0073	0.0603	0.0044	0.0836	0.1201	0.0254	0.0059	0.1054	0.0284	0.0087	0.0098	0.0052	0.0055	0.0276	0.0213	0.0325	0.0719	0.0262	0.0827	0.005
10	rs7083777	2703647	0.85	0.695135765909148	0.77	0.773176121721263	0.559921190766633	0.455387457505408	0.0233	0.019	0.0221	0.0053	0.1797	0.0072	0.0073	0.0603	0.0044	0.0836	0.12	0.0254	0.0059	0.1054	0.0284	0.0087	0.0098	0.0052	0.0055	0.0277	0.0213	0.0324	0.072	0.0262	0.0827	0.005
10	rs79251340	2705073	0.85	0.695135765909148	0.77	0.773176121721263	0.56331951665273	0.458466719760697	0.0233	0.019	0.0221	0.0053	0.1798	0.0071	0.0073	0.0602	0.0044	0.0836	0.12	0.0253	0.0059	0.1054	0.0284	0.0087	0.0098	0.0052	0.0055	0.0277	0.0212	0.0324	0.072	0.0262	0.0827	0.005
10	rs1537613	2706013	0.85	0.695135765909148	0.77	0.773176121721263	0.566326036913378	0.46612133112508	0.0234	0.0191	0.0221	0.0053	0.1799	0.0071	0.0073	0.0602	0.0044	0.0835	0.1201	0.0253	0.0059	0.1054	0.0284	0.0087	0.0098	0.0053	0.0055	0.0276	0.0212	0.0324	0.072	0.0262	0.0827	0.005
10	rs77381101	2709716	0.85	0.695135765909148	0.77	0.773176121721263	0.597281004644503	0.50570478752156	0.0233	0.019	0.0221	0.0053	0.1799	0.0071	0.0073	0.0602	0.0044	0.0836	0.1201	0.0253	0.0059	0.1053	0.0284	0.0087	0.0098	0.0053	0.0055	0.0276	0.0212	0.0324	0.0719	0.0262	0.0826	0.005
10	rs75890230	2712375	0.85	0.695135765909148	0.77	0.773176121721263	0.617528092590936	0.504468240767327	0.0232	0.019	0.0222	0.0054	0.18	0.0071	0.0074	0.0602	0.0044	0.0835	0.1201	0.0254	0.0059	0.1053	0.0285	0.0088	0.0099	0.0053	0.0055	0.0275	0.0211	0.0324	0.0717	0.0262	0.0827	0.0049
10	rs117033974	2712839	0.85	0.695135765909148	0.77	0.773176121721263	0.61920030714493	0.50941902923141	0.0232	0.019	0.0222	0.0054	0.1801	0.0071	0.0074	0.0602	0.0044	0.0835	0.1201	0.0254	0.0059	0.1053	0.0285	0.0088	0.0099	0.0053	0.0055	0.0275	0.0211	0.0324	0.0717	0.0262	0.0827	0.0049
10	rs17182450	2715918	0.85	0.695135765909148	0.77	0.773176121721263	0.638862258382892	0.520049079486106	0.0232	0.019	0.0222	0.0054	0.1801	0.0072	0.0074	0.0602	0.0044	0.0835	0.1201	0.0254	0.0059	0.1052	0.0284	0.0088	0.0099	0.0053	0.0055	0.0274	0.0211	0.0325	0.0717	0.0262	0.0826	0.0049
10	rs56141621	2718396	0.85	0.695135765909148	0.77	0.773176121721263	0.667507125989708	0.638512268324058	0.0232	0.019	0.0222	0.0054	0.1801	0.0072	0.0074	0.0602	0.0044	0.0835	0.1201	0.0254	0.006	0.1052	0.0284	0.0088	0.0099	0.0053	0.0055	0.0275	0.0211	0.0325	0.0716	0.0262	0.0825	0.0049
10	rs11251432	2728489	0.85	0.695135765909148	0.77	0.773176121721263	0.526535790792032	0.756612267601034	0.0226	0.0192	0.0237	0.0058	0.1726	0.008	0.0085	0.0602	0.005	0.0857	0.1168	0.0301	0.0066	0.1009	0.0301	0.01	0.01	0.0055	0.0055	0.0289	0.0208	0.0329	0.0711	0.0271	0.0808	0.0049
10	rs10794934	2730631	0.85	0.695135765909148	0.77	0.773176121721263	0.470334090155122	0.755554568506899	0.0225	0.0192	0.0239	0.0059	0.1708	0.0081	0.0086	0.0601	0.005	0.0866	0.1162	0.0306	0.0066	0.1006	0.0304	0.0101	0.01	0.0055	0.0055	0.029	0.0209	0.0331	0.0713	0.0271	0.0808	0.005
10	rs1002794	2734390	0.85	0.695135765909148	0.77	0.773176121721263	0.462651198059227	0.798873595334217	0.0224	0.019	0.024	0.0059	0.1705	0.0081	0.0086	0.0598	0.005	0.0868	0.1161	0.0309	0.0066	0.1002	0.0303	0.0102	0.01	0.0055	0.0054	0.0291	0.0209	0.0337	0.0712	0.0271	0.0807	0.0049
10	rs17274849	2738294	0.84	0.753316385445839	0.77	0.773176121721263	0.214342716609131	0.731617307058242	0.0216	0.0187	0.0245	0.0057	0.1672	0.0082	0.0083	0.0591	0.0047	0.0898	0.119	0.0331	0.0065	0.1006	0.0309	0.01	0.0089	0.005	0.0045	0.03	0.0211	0.0332	0.0719	0.0268	0.0792	0.0045
10	rs1334691	2741496	0.84	0.753316385445839	0.77	0.773176121721263	0.11461987737875	0.733568077595156	0.0214	0.0187	0.0245	0.0057	0.1667	0.0083	0.0082	0.0589	0.0046	0.0904	0.1203	0.0333	0.0064	0.1006	0.031	0.01	0.0087	0.0049	0.0043	0.0302	0.0212	0.0331	0.072	0.0267	0.0788	0.0043
10	rs10794937	2741665	0.84	0.753316385445839	0.78	0.709419594942363	0.115406414152958	0.714858456320074	0.0214	0.0186	0.0245	0.0057	0.1666	0.0083	0.0082	0.0589	0.0046	0.0903	0.1205	0.0334	0.0064	0.101	0.0309	0.0099	0.0087	0.0049	0.0043	0.0303	0.0212	0.0331	0.072	0.0267	0.0788	0.0043
10	rs12414084	2742172	0.84	0.753316385445839	0.78	0.709419594942363	0.152946489757127	0.618801881233253	0.0211	0.0184	0.0246	0.0056	0.1665	0.0082	0.0081	0.059	0.0045	0.0907	0.1213	0.0333	0.0063	0.1013	0.0307	0.0098	0.0085	0.0048	0.0042	0.0303	0.0212	0.0329	0.0719	0.0266	0.0788	0.0042
10	rs11592580	2744038	0.81	0.946104684087093	0.79	0.649136622646432	0.0281418749453462	0.478410021180755	0.0169	0.0152	0.0265	0.004	0.1659	0.0067	0.0056	0.0628	0.0027	0.0991	0.1359	0.0329	0.0045	0.1082	0.0275	0.0069	0.0059	0.0031	0.0022	0.031	0.0206	0.0312	0.07	0.025	0.0806	0.0024
10	rs4881013	2744772	0.8	1.01658215824445	0.8	0.592267592767429	0.00708388434986278	0.336562607807893	0.0168	0.0152	0.0268	0.0039	0.166	0.0066	0.0055	0.063	0.0026	0.0999	0.1363	0.0328	0.0044	0.1086	0.0276	0.0068	0.0058	0.0031	0.0021	0.0311	0.0207	0.0306	0.07	0.0248	0.0806	0.0024
10	rs17158869	2746375	0.8	1.01658215824445	0.8	0.592267592767429	0.00664998996278281	0.309461137839901	0.0167	0.0152	0.0268	0.0039	0.1661	0.0066	0.0055	0.0631	0.0026	0.1001	0.1364	0.0328	0.0044	0.1086	0.0276	0.0067	0.0058	0.0031	0.0021	0.0311	0.0207	0.0305	0.07	0.0247	0.0806	0.0023
10	rs2065682	2747283	0.8	1.01658215824445	0.8	0.592267592767429	0.00556862942363848	0.275603154425905	0.0167	0.0152	0.0268	0.0039	0.1662	0.0066	0.0054	0.0631	0.0026	0.1002	0.1364	0.0328	0.0044	0.1085	0.0276	0.0067	0.0058	0.003	0.0021	0.0311	0.0207	0.0304	0.0699	0.0247	0.0806	0.0023
10	rs7912692	2755385	0.8	1.01658215824445	0.8	0.592267592767429	0.00477064397928476	0.257712213404858	0.0166	0.0152	0.0268	0.0039	0.1666	0.0065	0.0053	0.0631	0.0025	0.1005	0.1366	0.0328	0.0044	0.1089	0.0276	0.0066	0.0057	0.0029	0.0021	0.0311	0.0207	0.0303	0.0698	0.0247	0.0809	0.0022
10	rs945142	2755927	0.8	1.01658215824445	0.8	0.592267592767429	0.00490646377462684	0.256125040364968	0.0166	0.0152	0.0268	0.0039	0.1667	0.0065	0.0053	0.063	0.0024	0.1005	0.1366	0.0328	0.0043	0.1089	0.0275	0.0066	0.0057	0.0029	0.0021	0.0311	0.0207	0.0303	0.0698	0.0247	0.0809	0.0022
10	rs115096340	2757211	0.8	1.01658215824445	0.8	0.592267592767429	0.00565480626685989	0.276994721239322	0.0166	0.0152	0.0268	0.0039	0.1667	0.0065	0.0053	0.063	0.0024	0.1006	0.1367	0.0327	0.0043	0.1089	0.0275	0.0066	0.0057	0.0029	0.0021	0.031	0.0207	0.0303	0.0698	0.0246	0.0809	0.0023
10	rs117718109	2758249	0.8	1.01658215824445	0.81	0.53874877155386	0.0049154254507496	0.233134587761115	0.0164	0.0152	0.0268	0.0036	0.1674	0.0062	0.0051	0.0634	0.0022	0.1016	0.138	0.0324	0.004	0.1095	0.0272	0.0063	0.0054	0.0027	0.0019	0.031	0.0207	0.0301	0.0702	0.0242	0.0809	0.002
10	rs11251450	2758908	0.8	1.01658215824445	0.81	0.53874877155386	0.00483818114326105	0.213305102836358	0.0162	0.0152	0.0268	0.0034	0.1685	0.006	0.0048	0.0638	0.0019	0.1024	0.139	0.0322	0.0038	0.1099	0.0267	0.0059	0.005	0.0025	0.0017	0.031	0.0207	0.0297	0.0704	0.0238	0.0812	0.0018
10	rs17158911	2759328	0.8	1.01658215824445	0.81	0.53874877155386	0.00481460568293469	0.21255813402868	0.0161	0.0152	0.0268	0.0034	0.169	0.0059	0.0047	0.0639	0.0018	0.1028	0.1394	0.0321	0.0037	0.1102	0.0265	0.0057	0.0048	0.0024	0.0017	0.031	0.0207	0.0296	0.0705	0.0236	0.0813	0.0017
10	rs11251457	2761680	0.8	1.01658215824445	0.81	0.53874877155386	0.00432911268958464	0.183612949130593	0.0159	0.0151	0.0267	0.0032	0.1701	0.0056	0.0045	0.0642	0.0016	0.1038	0.1404	0.0319	0.0034	0.1108	0.0261	0.0054	0.0044	0.0021	0.0015	0.0309	0.0207	0.0292	0.0707	0.0232	0.0816	0.0015
10	rs17276307	2764745	0.8	1.01658215824445	0.81	0.53874877155386	0.00380408459197143	0.173956696920553	0.0159	0.0151	0.0268	0.0032	0.1702	0.0056	0.0045	0.0642	0.0016	0.1038	0.1405	0.0319	0.0034	0.1108	0.026	0.0053	0.0044	0.0021	0.0015	0.0309	0.0207	0.0292	0.0707	0.0232	0.0816	0.0014
10	rs117295380	2768036	0.8	1.01658215824445	0.82	0.488512084344485	0.00362422587915363	0.169888028207059	0.0158	0.0151	0.0268	0.0032	0.1702	0.0056	0.0045	0.0642	0.0015	0.1039	0.1406	0.0319	0.0034	0.1109	0.026	0.0053	0.0044	0.0021	0.0015	0.0309	0.0207	0.0292	0.0707	0.0231	0.0817	0.0014
10	rs11251472	2768965	0.8	1.01658215824445	0.82	0.488512084344485	0.00348295799720687	0.168900772879718	0.0158	0.0151	0.0268	0.0032	0.1703	0.0056	0.0045	0.0643	0.0015	0.1039	0.1407	0.0319	0.0033	0.1109	0.026	0.0053	0.0043	0.0021	0.0015	0.0309	0.0207	0.0291	0.0707	0.0231	0.0817	0.0014
10	rs78253544	2769190	0.8	1.01658215824445	0.82	0.488512084344485	0.00345115968131373	0.168210892011601	0.0158	0.0151	0.0268	0.0032	0.1703	0.0056	0.0045	0.0643	0.0015	0.1039	0.1407	0.0319	0.0033	0.1109	0.026	0.0053	0.0043	0.0021	0.0015	0.0309	0.0207	0.0291	0.0707	0.0231	0.0817	0.0014
10	rs75491795	2770619	0.8	1.01658215824445	0.82	0.488512084344485	0.00326083897057003	0.16870356327406	0.0158	0.0151	0.0268	0.0031	0.1703	0.0056	0.0044	0.0643	0.0015	0.1039	0.1408	0.0319	0.0033	0.1109	0.0259	0.0053	0.0043	0.0021	0.0014	0.0309	0.0207	0.0291	0.0708	0.0231	0.0818	0.0014
10	rs74984467	2771613	0.8	1.01658215824445	0.81	0.53874877155386	0.00306862485768337	0.154815099722716	0.0158	0.0151	0.0268	0.0031	0.1703	0.0056	0.0044	0.0643	0.0015	0.104	0.1408	0.0318	0.0033	0.111	0.0259	0.0053	0.0043	0.0021	0.0014	0.0309	0.0207	0.0291	0.0708	0.0231	0.0818	0.0014
10	rs10903856	2775427	0.8	1.01658215824445	0.81	0.53874877155386	0.00276965766843703	0.149209398880915	0.0157	0.0151	0.0269	0.0031	0.1705	0.0055	0.0044	0.0643	0.0015	0.1039	0.1411	0.0318	0.0032	0.1113	0.0258	0.0052	0.0042	0.002	0.0014	0.0309	0.0207	0.0291	0.0709	0.023	0.0819	0.0013
10	rs76613691	2778756	0.8	1.01658215824445	0.81	0.53874877155386	0.00258660737704994	0.144051042137703	0.0157	0.0151	0.0269	0.0031	0.1706	0.0055	0.0044	0.0644	0.0015	0.1039	0.1413	0.0317	0.0031	0.1115	0.0256	0.0052	0.0042	0.002	0.0014	0.0309	0.0208	0.029	0.0708	0.023	0.082	0.0013
10	rs77007196	2778989	0.8	1.01658215824445	0.81	0.53874877155386	0.00248917613816368	0.142748515665809	0.0157	0.0151	0.0269	0.0031	0.1706	0.0055	0.0044	0.0644	0.0015	0.1039	0.1413	0.0317	0.0031	0.1115	0.0256	0.0052	0.0042	0.002	0.0014	0.0309	0.0208	0.029	0.0709	0.023	0.082	0.0013
10	rs10159785	2784862	0.8	1.01658215824445	0.81	0.53874877155386	0.00265936437015161	0.149681578749105	0.0154	0.0152	0.027	0.003	0.1707	0.0052	0.0044	0.0648	0.0013	0.1039	0.1425	0.0313	0.0027	0.112	0.0253	0.005	0.0039	0.0018	0.0012	0.0309	0.0208	0.0289	0.071	0.0227	0.0825	0.0012
10	rs117131455	2794820	0.8	1.01658215824445	0.81	0.53874877155386	0.00294490506300568	0.153668968817247	0.0154	0.0152	0.0271	0.0029	0.1709	0.0051	0.0043	0.0648	0.0013	0.1039	0.1427	0.0312	0.0027	0.1122	0.0252	0.005	0.0039	0.0018	0.0012	0.0309	0.0208	0.0289	0.071	0.0227	0.0826	0.0012
10	rs61834758	2799930	0.8	1.01658215824445	0.82	0.488512084344485	0.0029588971574337	0.15663600949477	0.0153	0.0152	0.0272	0.0029	0.1709	0.0051	0.0043	0.0648	0.0013	0.1039	0.1427	0.0312	0.0026	0.1122	0.0252	0.005	0.0039	0.0018	0.0012	0.0309	0.0208	0.0289	0.071	0.0227	0.0827	0.0012
10	rs2105007	2802779	0.8	1.01658215824445	0.82	0.488512084344485	0.00300321736041552	0.160106858438354	0.0153	0.0152	0.0272	0.0029	0.171	0.0051	0.0043	0.0648	0.0013	0.1039	0.1427	0.0312	0.0026	0.1123	0.0252	0.005	0.0038	0.0018	0.0012	0.0308	0.0208	0.0289	0.071	0.0226	0.0827	0.0012
10	rs72774903	2804204	0.8	1.01658215824445	0.82	0.488512084344485	0.00302149996687474	0.164190091256066	0.0153	0.0152	0.0272	0.0029	0.1711	0.0051	0.0043	0.0648	0.0013	0.1039	0.1427	0.0312	0.0026	0.1123	0.0252	0.005	0.0038	0.0018	0.0012	0.0308	0.0208	0.0289	0.071	0.0226	0.0827	0.0012
10	rs2065683	2804898	0.8	1.01658215824445	0.82	0.488512084344485	0.00306862485768337	0.165755119893042	0.0153	0.0152	0.0273	0.0029	0.171	0.0051	0.0043	0.0648	0.0013	0.1039	0.1427	0.0312	0.0026	0.1123	0.0252	0.005	0.0038	0.0018	0.0012	0.0309	0.0208	0.0289	0.071	0.0226	0.0827	0.0012
10	rs10794945	2816370	0.8	1.01658215824445	0.82	0.488512084344485	0.00358907500307488	0.168900772879718	0.0152	0.0152	0.0274	0.0029	0.1714	0.0051	0.0043	0.0649	0.0013	0.1037	0.1426	0.0312	0.0026	0.1126	0.0251	0.005	0.0038	0.0018	0.0011	0.0308	0.0208	0.0289	0.0711	0.0226	0.0827	0.0011
10	rs11597132	2817937	0.8	1.01658215824445	0.82	0.488512084344485	0.00382613267754736	0.167128792396699	0.0152	0.0152	0.0274	0.0028	0.1715	0.0051	0.0043	0.0649	0.0013	0.1037	0.1426	0.0311	0.0026	0.1125	0.0251	0.005	0.0038	0.0018	0.0011	0.0308	0.0208	0.0289	0.0711	0.0226	0.0827	0.0011
10	rs11251506	2820177	0.8	1.01658215824445	0.82	0.488512084344485	0.0078307373105216	0.188200686942018	0.015	0.0149	0.0278	0.0025	0.1737	0.0049	0.0041	0.0656	0.0011	0.1026	0.1429	0.0308	0.0025	0.1134	0.025	0.0048	0.0035	0.0017	0.001	0.0308	0.0202	0.0287	0.0715	0.0224	0.0825	0.0012
10	rs7092172	2823224	0.79	1.09022720934348	0.82	0.488512084344485	0.0127628993168652	0.172265620006629	0.0147	0.0152	0.0271	0.0021	0.176	0.0051	0.0034	0.067	0.0011	0.1018	0.1429	0.0299	0.0021	0.1146	0.0239	0.0046	0.003	0.0015	9e-04	0.0305	0.0201	0.0285	0.0722	0.0226	0.0829	0.0013
10	rs72774917	2823427	0.79	1.09022720934348	0.82	0.488512084344485	0.012775307136774	0.171769339030634	0.0147	0.0152	0.0271	0.0021	0.176	0.0051	0.0034	0.067	0.0011	0.1018	0.1428	0.0299	0.0021	0.1146	0.0239	0.0046	0.003	0.0015	9e-04	0.0305	0.0201	0.0285	0.0723	0.0226	0.0829	0.0013
10	rs17194091	2824453	0.79	1.09022720934348	0.82	0.488512084344485	0.0134652466253212	0.172166323934022	0.0147	0.0152	0.0272	0.0021	0.176	0.0051	0.0034	0.0671	0.0011	0.1018	0.1428	0.03	0.0021	0.1146	0.0239	0.0047	0.003	0.0015	9e-04	0.0305	0.0201	0.0286	0.0723	0.0226	0.0829	0.0013
10	rs78788068	2826452	0.79	1.09022720934348	0.82	0.488512084344485	0.0139823512990294	0.17196779159252	0.0147	0.0152	0.0271	0.0021	0.1761	0.0052	0.0034	0.067	0.0011	0.1017	0.1428	0.03	0.0021	0.1147	0.0239	0.0047	0.003	0.0015	9e-04	0.0305	0.02	0.0286	0.0723	0.0226	0.0829	0.0013
10	rs11251508	2828596	0.79	1.09022720934348	0.82	0.488512084344485	0.0140288713344965	0.174954125875564	0.0148	0.0152	0.0271	0.002	0.1764	0.0051	0.0033	0.0671	0.0011	0.1018	0.1429	0.0298	0.0021	0.1148	0.0237	0.0047	0.0029	0.0015	9e-04	0.0305	0.02	0.0286	0.0724	0.0227	0.0829	0.0013
10	rs78678485	2828716	0.79	1.09022720934348	0.82	0.488512084344485	0.0143712775826721	0.172563627757535	0.0148	0.0152	0.0271	0.002	0.1764	0.0051	0.0033	0.067	0.0011	0.1017	0.1429	0.0298	0.0021	0.1148	0.0237	0.0047	0.0029	0.0015	9e-04	0.0305	0.02	0.0286	0.0724	0.0227	0.083	0.0013
10	rs1334692	2828761	0.79	1.09022720934348	0.82	0.488512084344485	0.0145618785653919	0.172464271924578	0.0147	0.0152	0.0271	0.002	0.1764	0.0051	0.0033	0.067	0.001	0.1017	0.1429	0.0297	0.0021	0.1148	0.0237	0.0047	0.0029	0.0015	9e-04	0.0305	0.02	0.0286	0.0724	0.0227	0.083	0.0013
10	rs1537618	2829929	0.79	1.09022720934348	0.82	0.488512084344485	0.0214192020752276	0.206402475603754	0.0147	0.015	0.0274	0.0021	0.1759	0.0054	0.0034	0.0669	0.001	0.1013	0.1423	0.0296	0.0019	0.1141	0.0243	0.0045	0.0031	0.0014	8e-04	0.0316	0.0202	0.0284	0.0731	0.0227	0.0829	0.0014
10	rs117255465	2830513	0.78	1.16707263834179	0.85	0.356744695657816	0.0253871293383151	0.210322435071209	0.0147	0.015	0.0276	0.0022	0.1757	0.0057	0.0034	0.0667	9e-04	0.1007	0.142	0.029	0.0018	0.1143	0.0242	0.0046	0.0033	0.0013	8e-04	0.0326	0.0203	0.0281	0.0733	0.0229	0.083	0.0015
10	rs10736960	2831743	0.77	1.24714921571202	0.87	0.283849475516541	0.0410224226642626	0.218880969822173	0.0148	0.015	0.0278	0.0024	0.1753	0.0061	0.0036	0.0664	7e-04	0.0998	0.1412	0.028	0.0014	0.1148	0.0241	0.0046	0.0037	0.0011	6e-04	0.0342	0.0205	0.028	0.0737	0.023	0.0831	0.0016
10	rs77936408	2832580	0.77	1.24714921571202	0.9	0.195029827813683	0.0447013485295752	0.220066526812829	0.0148	0.015	0.0278	0.0025	0.1753	0.0062	0.0036	0.0663	6e-04	0.0995	0.141	0.0279	0.0014	0.1148	0.0241	0.0046	0.0038	0.0011	6e-04	0.0346	0.0207	0.028	0.0738	0.0231	0.0829	0.0016
10	rs945141	2835293	0.76	1.33048581017907	0.92	0.14824156235026	0.0565502846560853	0.242871364984667	0.0148	0.015	0.028	0.0026	0.1752	0.0064	0.0037	0.0661	6e-04	0.0989	0.1409	0.0276	0.0013	0.1147	0.0241	0.0047	0.0039	0.001	6e-04	0.0355	0.0209	0.0281	0.0739	0.0231	0.0824	0.0016
10	rs12356656	2840785	0.76	1.33048581017907	0.93	0.128223312274834	0.0570686637388281	0.237323412800166	0.0148	0.015	0.028	0.0026	0.175	0.0064	0.0038	0.066	6e-04	0.0988	0.1408	0.0277	0.0013	0.1146	0.0241	0.0047	0.004	0.001	6e-04	0.0356	0.021	0.0281	0.074	0.0232	0.0823	0.0017
10	rs12761208	2841529	0.76	1.33048581017907	0.94	0.110289943288055	0.056675122372007	0.232914789816243	0.0148	0.015	0.028	0.0026	0.175	0.0064	0.0038	0.066	6e-04	0.0987	0.1408	0.0277	0.0013	0.1146	0.0241	0.0047	0.004	0.001	6e-04	0.0356	0.021	0.0281	0.074	0.0232	0.0822	0.0017
10	rs2388507	2848009	0.76	1.33048581017907	0.94	0.110289943288055	0.0586427417768548	0.243316969283838	0.0149	0.015	0.028	0.0027	0.1749	0.0064	0.0038	0.0659	6e-04	0.0986	0.1408	0.0277	0.0013	0.1145	0.0241	0.0047	0.004	0.001	6e-04	0.0358	0.0211	0.0281	0.074	0.0232	0.0821	0.0017
10	rs7913500	2851691	0.76	1.33048581017907	0.91	0.170469891558667	0.0239121934954243	0.185952958339467	0.0149	0.015	0.0267	0.0027	0.1747	0.0064	0.0038	0.0659	6e-04	0.0986	0.1408	0.0277	0.0028	0.1145	0.0241	0.0048	0.004	0.001	6e-04	0.0359	0.0212	0.0281	0.074	0.0232	0.0821	0.0018
10	rs112023618	2855677	0.76	1.33048581017907	0.9	0.195029827813683	0.0250911463116695	0.202927074854229	0.0148	0.015	0.0268	0.0027	0.1746	0.0065	0.0038	0.0658	6e-04	0.0985	0.1408	0.0277	0.0027	0.1145	0.0241	0.0048	0.004	0.001	6e-04	0.0359	0.0212	0.028	0.074	0.0232	0.0821	0.0019
10	rs10794949	2865170	0.76	1.33048581017907	0.9	0.195029827813683	0.0334700408681751	0.210960407392729	0.0148	0.015	0.0269	0.0027	0.1744	0.0065	0.0038	0.0657	6e-04	0.0984	0.1408	0.0276	0.0026	0.1144	0.0241	0.0048	0.004	0.001	6e-04	0.036	0.0213	0.0279	0.0741	0.0233	0.0821	0.0021
10	rs72774956	2872610	0.76	1.33048581017907	0.9	0.195029827813683	0.0325936709305195	0.207353721949946	0.0148	0.015	0.0269	0.0027	0.1745	0.0065	0.0038	0.0657	6e-04	0.0983	0.1409	0.0276	0.0026	0.1144	0.0238	0.0048	0.004	0.001	6e-04	0.036	0.0213	0.0279	0.0742	0.0234	0.0821	0.0021
10	rs12098469	2875952	0.76	1.33048581017907	0.9	0.195029827813683	0.0337699635512445	0.201982665555715	0.0147	0.015	0.0269	0.0028	0.1745	0.0065	0.0039	0.0658	6e-04	0.0983	0.1409	0.0275	0.0026	0.1145	0.0234	0.0049	0.004	0.001	6e-04	0.0361	0.0213	0.028	0.0742	0.0235	0.0822	0.0021
10	rs11594744	2876069	0.76	1.33048581017907	0.9	0.195029827813683	0.0338829165266921	0.196866886639905	0.0147	0.015	0.0269	0.0028	0.1745	0.0065	0.0039	0.0657	6e-04	0.0983	0.1409	0.0275	0.0026	0.1145	0.0234	0.0049	0.004	0.001	6e-04	0.0361	0.0213	0.028	0.0742	0.0235	0.0822	0.0021
10	rs61834763	2880202	0.76	1.33048581017907	0.9	0.195029827813683	0.0327161207229661	0.18118205421371	0.0147	0.0151	0.027	0.0028	0.1745	0.0066	0.0039	0.0655	6e-04	0.0982	0.1408	0.0275	0.0026	0.1142	0.0234	0.0049	0.0041	0.0011	6e-04	0.0362	0.0214	0.0281	0.0742	0.0235	0.0822	0.0022
10	rs78260654	2882324	0.75	1.41710951105961	0.9	0.195029827813683	0.027768697903935	0.207565307606001	0.0148	0.015	0.0271	0.003	0.174	0.0067	0.004	0.0654	6e-04	0.0977	0.1402	0.0276	0.0028	0.113	0.0235	0.0051	0.0042	0.0012	6e-04	0.0365	0.0215	0.0288	0.0741	0.0235	0.0819	0.0026
10	rs7903125	2883311	0.75	1.41710951105961	0.9	0.195029827813683	0.0280317505377967	0.218880969822173	0.0148	0.015	0.0272	0.003	0.1738	0.0068	0.0041	0.0654	6e-04	0.0975	0.14	0.0276	0.003	0.1128	0.0236	0.0051	0.0042	0.0012	6e-04	0.0366	0.0216	0.0288	0.074	0.0235	0.0819	0.0027
10	rs60204174	2884449	0.75	1.41710951105961	0.9	0.195029827813683	0.0273017791387124	0.226461027254061	0.0149	0.015	0.0272	0.0031	0.1737	0.0068	0.0041	0.0654	6e-04	0.0975	0.1398	0.0276	0.0031	0.1127	0.0236	0.0051	0.0042	0.0012	6e-04	0.0367	0.0216	0.0288	0.0739	0.0235	0.0818	0.0028
10	rs4436465	2887947	0.75	1.41710951105961	0.89	0.222038712392691	0.0289888489116769	0.256011788873321	0.0152	0.0149	0.0272	0.0031	0.1734	0.0068	0.0042	0.0653	6e-04	0.0973	0.1394	0.0277	0.0032	0.1125	0.0236	0.0052	0.0042	0.0012	6e-04	0.0371	0.0216	0.0289	0.0738	0.0236	0.0817	0.003
10	rs72774967	2888121	0.75	1.41710951105961	0.89	0.222038712392691	0.0278342963635944	0.21759003357919	0.0152	0.0149	0.0272	0.0031	0.1732	0.0068	0.0042	0.0653	7e-04	0.0972	0.1393	0.0277	0.0032	0.1125	0.0236	0.0052	0.0042	0.0013	6e-04	0.0372	0.0216	0.0289	0.0738	0.0235	0.0817	0.0031
10	rs76616641	2894071	0.73	1.60031838062949	0.89	0.222038712392691	0.716029246361072	0.132304119531872	0.0186	0.0147	0.0274	0.0041	0.1657	0.0073	0.0051	0.0641	0.0025	0.0932	0.1364	0.0265	0.0066	0.1099	0.0238	0.0058	0.0048	0.0033	6e-04	0.041	0.0221	0.0284	0.0714	0.0226	0.0793	0.0106
10	rs10903886	2895361	0.73	1.60031838062949	0.89	0.222038712392691	0.790455614981667	0.159043458968422	0.0186	0.0147	0.0274	0.0041	0.1656	0.0073	0.0052	0.0641	0.0025	0.0931	0.1363	0.0265	0.0067	0.1099	0.0238	0.0058	0.0048	0.0033	6e-04	0.0411	0.0221	0.0284	0.0714	0.0226	0.0792	0.0107
10	rs10751894	2898875	0.73	1.60031838062949	0.89	0.222038712392691	0.904292158193494	0.195413364884309	0.0187	0.0146	0.0274	0.0042	0.1653	0.0073	0.0052	0.0654	0.0026	0.0929	0.136	0.0259	0.0067	0.1099	0.0237	0.0058	0.0048	0.0033	6e-04	0.0413	0.0221	0.0283	0.0713	0.0226	0.079	0.0109
10	rs7100532	2900973	0.73	1.60031838062949	0.89	0.222038712392691	0.922895045943389	0.208306422178862	0.0188	0.0146	0.0274	0.0042	0.1651	0.0073	0.0052	0.0655	0.0026	0.0928	0.136	0.0258	0.0068	0.1097	0.0237	0.0058	0.0048	0.0034	6e-04	0.0416	0.0221	0.0282	0.0713	0.0225	0.0791	0.011
10	rs11251540	2902609	0.73	1.60031838062949	0.88	0.251609301083599	0.984841424351419	0.211066798329293	0.0189	0.0146	0.0274	0.0042	0.165	0.0073	0.0053	0.0656	0.0026	0.0927	0.1359	0.0257	0.0068	0.1096	0.0237	0.0057	0.0049	0.0034	6e-04	0.0418	0.0221	0.0281	0.0712	0.0225	0.0791	0.0111
10	rs34014569	2904819	0.73	1.60031838062949	0.88	0.251609301083599	1.03533821005337	0.218342775061916	0.019	0.0146	0.0275	0.0043	0.1648	0.0074	0.0053	0.0657	0.0027	0.0926	0.1358	0.0257	0.0069	0.1096	0.0236	0.0057	0.0049	0.0034	6e-04	0.0419	0.0222	0.028	0.0711	0.0224	0.0789	0.0113
10	rs73568360	2906580	0.73	1.60031838062949	0.88	0.251609301083599	1.08747347141763	0.240425210901591	0.019	0.0147	0.0275	0.0043	0.1647	0.0074	0.0053	0.0658	0.0028	0.0926	0.1356	0.0257	0.007	0.1096	0.0235	0.0057	0.0049	0.0035	6e-04	0.042	0.0222	0.0279	0.071	0.0224	0.0788	0.0115
10	rs1909690	2910624	0.73	1.60031838062949	0.88	0.251609301083599	1.21140583757369	0.262263898494917	0.0191	0.0147	0.0276	0.0043	0.1644	0.0075	0.0053	0.0659	0.003	0.0926	0.1353	0.0256	0.0073	0.1096	0.0232	0.0057	0.0049	0.0036	6e-04	0.0423	0.0223	0.0276	0.0708	0.0222	0.0785	0.0118
10	rs17195604	2911623	0.73	1.60031838062949	0.88	0.251609301083599	1.20215593349054	0.250369401154829	0.0192	0.0147	0.0275	0.0043	0.1642	0.0075	0.0053	0.066	0.003	0.0927	0.1355	0.0256	0.0073	0.1096	0.0231	0.0057	0.0049	0.0036	6e-04	0.0424	0.0223	0.0275	0.0709	0.0221	0.0784	0.0119
10	rs11251555	2916766	0.73	1.60031838062949	0.88	0.251609301083599	1.40772286672635	0.273173119035646	0.0193	0.0147	0.0275	0.0044	0.164	0.0075	0.0053	0.0661	0.0032	0.0925	0.1351	0.0255	0.0075	0.1095	0.0231	0.0058	0.0049	0.0037	6e-04	0.0427	0.0223	0.0272	0.0708	0.0221	0.0783	0.0123
10	rs57846569	2921349	0.72	1.69694984062712	0.87	0.283849475516541	1.87102030484016	0.322745919414455	0.0196	0.0147	0.0275	0.0044	0.1634	0.0075	0.0054	0.066	0.0037	0.0921	0.1345	0.0254	0.0081	0.1092	0.0229	0.0058	0.0049	0.004	5e-04	0.0432	0.0223	0.0266	0.0708	0.0219	0.0781	0.0135
10	rs78579556	2928657	0.72	1.69694984062712	0.87	0.283849475516541	3.32140289761576	0.777833220578982	0.0202	0.0149	0.027	0.0045	0.1619	0.0076	0.0055	0.0653	0.0055	0.0899	0.1332	0.025	0.0095	0.1083	0.0225	0.0059	0.0049	0.0051	6e-04	0.044	0.0222	0.0263	0.0704	0.0215	0.0775	0.0162
10	rs7918187	2929751	0.72	1.69694984062712	0.87	0.283849475516541	3.62838014119546	0.896231376156994	0.0203	0.0149	0.027	0.0045	0.1615	0.0076	0.0055	0.0653	0.0058	0.0896	0.1331	0.025	0.0098	0.1082	0.0225	0.0059	0.0049	0.0053	6e-04	0.0441	0.0222	0.0262	0.0704	0.0215	0.0775	0.0166
10	rs10751896	2932234	0.71	1.79696118899158	0.87	0.283849475516541	6.45859278145435	1.30581565399022	0.0204	0.015	0.0268	0.0045	0.1604	0.0076	0.0056	0.0648	0.0065	0.0886	0.1323	0.0249	0.0105	0.1075	0.0224	0.0061	0.0049	0.0057	6e-04	0.0444	0.0222	0.0261	0.0701	0.0213	0.0771	0.0194
10	rs10794963	2933017	0.71	1.79696118899158	0.87	0.283849475516541	11.230861770063	1.98901990413409	0.0205	0.0151	0.0265	0.0045	0.1592	0.0076	0.0056	0.0642	0.0074	0.0879	0.1309	0.0247	0.0117	0.1064	0.0222	0.0061	0.005	0.0063	8e-04	0.045	0.0221	0.0259	0.0695	0.021	0.0766	0.0231
10	rs7917068	2937184	0.7	1.90037222607993	0.87	0.283849475516541	25.0634200655062	4.71739350054863	0.0227	0.0152	0.0258	0.0045	0.1567	0.0075	0.0056	0.0626	0.0094	0.0855	0.1276	0.0244	0.0159	0.104	0.0216	0.0061	0.005	0.0075	0.0011	0.0463	0.0217	0.0253	0.0673	0.0204	0.0751	0.0308
10	rs74367083	2939462	0.7	1.90037222607993	0.86	0.318862054747229	26.2777399823	4.89367590845919	0.0227	0.0152	0.0258	0.0045	0.1564	0.0075	0.0056	0.0625	0.0095	0.0855	0.1275	0.0244	0.0161	0.1038	0.0215	0.0061	0.005	0.0076	0.0011	0.0464	0.0217	0.0253	0.0672	0.0204	0.075	0.0314
10	rs74111225	2963484	0.67	2.23118424155472	0.86	0.318862054747229	108.762744924889	20.3021724769836	0.0265	0.0158	0.0232	0.0044	0.146	0.0072	0.0053	0.0578	0.0152	0.0851	0.12	0.0244	0.0251	0.0961	0.0196	0.0061	0.0044	0.0124	0.0027	0.0491	0.0206	0.0234	0.062	0.0188	0.0689	0.0559
10	rs1909682	2966188	0.66	2.34836958973271	0.86	0.318862054747229	126.671068250545	25.0660725173016	0.0281	0.0159	0.0227	0.0044	0.1438	0.0071	0.0052	0.057	0.0163	0.0847	0.1183	0.0244	0.0277	0.0946	0.0192	0.006	0.0044	0.0132	0.0029	0.0494	0.0204	0.0231	0.061	0.0184	0.0676	0.0599
10	rs36183326	2969485	0.66	2.34836958973271	0.86	0.318862054747229	141.286661810029	29.2060159376271	0.0293	0.016	0.0225	0.0044	0.1423	0.007	0.0052	0.0563	0.0172	0.0844	0.117	0.0241	0.0297	0.0933	0.0189	0.0063	0.0043	0.0142	0.0031	0.0495	0.0202	0.0227	0.0602	0.0181	0.0666	0.0631
10	rs2502058	2972757	0.65	2.46903742954037	0.86	0.318862054747229	152.889709045305	32.6980851372744	0.0301	0.0161	0.0223	0.0043	0.141	0.0069	0.0052	0.0557	0.018	0.0841	0.116	0.0239	0.0312	0.0922	0.0186	0.0067	0.0043	0.0151	0.0033	0.0496	0.0201	0.0225	0.0595	0.0179	0.0658	0.0655
10	rs76508756	2973531	0.65	2.46903742954037	0.86	0.318862054747229	154.046444640132	33.0799741010046	0.0302	0.0161	0.0223	0.0043	0.1409	0.0069	0.0052	0.0557	0.018	0.084	0.1159	0.0239	0.0314	0.0921	0.0186	0.0068	0.0043	0.0152	0.0033	0.0496	0.02	0.0224	0.0595	0.0179	0.0657	0.0658
10	rs77021842	2974310	0.65	2.46903742954037	0.86	0.318862054747229	156.743735649117	34.1456453291461	0.0305	0.0161	0.0223	0.0043	0.1405	0.0069	0.0052	0.0555	0.0182	0.0839	0.1156	0.0238	0.0318	0.0918	0.0185	0.0069	0.0043	0.0156	0.0033	0.0496	0.02	0.0224	0.0593	0.0178	0.0655	0.0664
10	rs17281778	2981236	0.63	2.72087501513479	0.86	0.318862054747229	201.678798807417	50.7887265958108	0.0345	0.0165	0.0215	0.0043	0.1347	0.0068	0.0051	0.0534	0.021	0.0825	0.1111	0.023	0.0377	0.0875	0.0175	0.0088	0.0041	0.0212	0.004	0.0497	0.0191	0.0212	0.0565	0.0168	0.0624	0.0752
10	rs78220924	2981421	0.63	2.72087501513479	0.86	0.318862054747229	201.967314616963	50.8987867375286	0.0345	0.0165	0.0215	0.0043	0.1347	0.0068	0.0051	0.0534	0.021	0.0825	0.1111	0.023	0.0377	0.0875	0.0175	0.0088	0.0041	0.0212	0.004	0.0497	0.0191	0.0212	0.0565	0.0168	0.0624	0.0753
10	rs7092577	2981886	0.63	2.72087501513479	0.86	0.318862054747229	202.719618828012	51.1927229116388	0.0346	0.0165	0.0215	0.0043	0.1346	0.0068	0.0051	0.0534	0.021	0.0824	0.111	0.0229	0.0378	0.0875	0.0175	0.0089	0.0041	0.0213	0.004	0.0497	0.019	0.0212	0.0565	0.0167	0.0624	0.0754
10	rs2454823	2983081	0.63	2.72087501513479	0.86	0.318862054747229	204.612524118546	51.912411197881	0.0347	0.0165	0.0215	0.0042	0.1344	0.0068	0.0051	0.0533	0.0211	0.0823	0.1109	0.0229	0.038	0.0873	0.0174	0.0089	0.0041	0.0215	0.004	0.0497	0.019	0.0212	0.0564	0.0167	0.0623	0.0757
10	rs2502075	2988257	0.61	2.98679836376811	0.86	0.318862054747229	228.912213188232	60.5728205959496	0.0363	0.0167	0.0212	0.0042	0.1318	0.0067	0.005	0.0525	0.0224	0.0811	0.1088	0.0227	0.0404	0.0858	0.0171	0.0097	0.0041	0.0243	0.0043	0.0498	0.0186	0.0207	0.055	0.0163	0.0609	0.0797
10	rs11251589	2988330	0.61	2.98679836376811	0.85	0.356744695657816	229.165741991613	60.672124473901	0.0363	0.0167	0.0212	0.0042	0.1318	0.0067	0.005	0.0525	0.0224	0.0811	0.1088	0.0227	0.0404	0.0858	0.0171	0.0097	0.004	0.0243	0.0043	0.0498	0.0186	0.0207	0.055	0.0163	0.0609	0.0798
10	rs10903899	2990019	0.61	2.98679836376811	0.85	0.356744695657816	236.430361823696	63.3556342449908	0.0368	0.0167	0.0211	0.0041	0.1308	0.0067	0.005	0.0521	0.0228	0.0806	0.1076	0.0226	0.0411	0.085	0.017	0.0122	0.004	0.0251	0.0044	0.0497	0.0184	0.0206	0.0545	0.0161	0.0603	0.081
10	rs11594727	2990333	0.61	2.98679836376811	0.85	0.356744695657816	238.224352411739	64.0796933908232	0.0369	0.0167	0.021	0.0041	0.1305	0.0067	0.005	0.0521	0.0229	0.0805	0.1074	0.0225	0.0413	0.0848	0.0169	0.0128	0.004	0.0253	0.0044	0.0497	0.0184	0.0205	0.0543	0.0161	0.0601	0.0813
10	rs116968864	2990626	0.61	2.98679836376811	0.85	0.356744695657816	238.959559190436	63.990015141823	0.037	0.0167	0.021	0.0041	0.1303	0.0067	0.005	0.052	0.0229	0.0804	0.1072	0.0224	0.0414	0.0847	0.0169	0.0136	0.004	0.0254	0.0044	0.0497	0.0183	0.0205	0.0542	0.016	0.06	0.0815
10	rs2454837	2991774	0.6	3.12507085027308	0.85	0.356744695657816	247.996127140557	68.0518236537195	0.0375	0.0167	0.0207	0.004	0.1284	0.0066	0.0049	0.0516	0.0234	0.0796	0.1057	0.022	0.0423	0.0833	0.0165	0.0203	0.0039	0.0264	0.0045	0.0494	0.018	0.0202	0.0533	0.0156	0.0587	0.0831
10	rs72776863	2992214	0.6	3.12507085027308	0.85	0.356744695657816	250.514100070462	69.3244662613663	0.0376	0.0167	0.0206	0.004	0.1273	0.0066	0.0047	0.0507	0.0236	0.0792	0.105	0.0218	0.0426	0.0827	0.0164	0.0247	0.0039	0.0268	0.0045	0.0492	0.0178	0.02	0.0529	0.0155	0.0582	0.0836
10	rs74354128	2992510	0.6	3.12507085027308	0.85	0.356744695657816	251.725955907316	70.6276598615404	0.0376	0.0167	0.0201	0.004	0.1264	0.0066	0.0047	0.0504	0.0237	0.0788	0.1045	0.0214	0.0428	0.082	0.0163	0.0295	0.0039	0.027	0.0045	0.0491	0.0178	0.0199	0.0522	0.0153	0.0578	0.0839
10	rs11251596	2993191	0.59	3.26689791793466	0.85	0.356744695657816	256.315021643507	73.0266670204346	0.0379	0.0166	0.0198	0.0039	0.1246	0.0064	0.0046	0.0498	0.0239	0.0778	0.1033	0.0212	0.0433	0.0809	0.016	0.0364	0.0038	0.0275	0.0045	0.0489	0.0175	0.0196	0.0516	0.015	0.0569	0.0848
10	rs75606491	3000843	0.29	9.20958124475683	0.85	0.356744695657816	340	340	0.0527	0.0144	0.0065	8e-04	0.039	0.0016	0.0013	0.0151	0.0375	0.0313	0.0493	0.0099	0.0703	0.0294	0.0041	0.3544	7e-04	0.0536	0.0065	0.0386	0.0063	0.006	0.0224	0.0037	0.0154	0.1282
10	rs2454818	3001065	0.27	9.72359065373093	0.85	0.356744695657816	340	340	0.0527	0.0144	0.0058	8e-04	0.034	0.0016	0.0012	0.0121	0.0375	0.0195	0.0393	0.0065	0.0703	0.0273	0.0029	0.4092	6e-04	0.0536	0.0065	0.037	0.0039	0.0053	0.015	0.003	0.0107	0.1282
10	rs117152486	3003457	0.4	6.64749173412348	0.85	0.356744695657816	340	226.116361352404	0.0169	0.0135	0.013	5e-04	0.0865	0.0017	0.0011	0.0289	0.0051	0.0454	0.0863	0.0193	0.0085	0.0698	0.0107	0.4055	6e-04	0.0249	0.0015	0.0189	0.0112	0.0174	0.0399	0.0104	0.044	0.0147
10	rs3003516	3004093	0.42	6.22963632482468	0.83	0.441484906400802	340	224.866322684148	0.0134	0.0135	0.0137	5e-04	0.0915	0.0017	0.0012	0.0306	0.002	0.0482	0.0907	0.0205	0.0025	0.0739	0.0114	0.4052	6e-04	0.0222	0.0014	0.0173	0.012	0.0186	0.0423	0.0111	0.0473	0.0036
10	rs78300072	3004711	0.42	6.22963632482468	0.79	0.649136622646432	340	222.816024380469	0.0134	0.0135	0.0137	5e-04	0.0916	0.0017	0.0012	0.0306	0.002	0.0483	0.0909	0.0205	0.0025	0.0741	0.0115	0.4047	6e-04	0.0218	0.0014	0.0173	0.012	0.0186	0.0423	0.0112	0.0473	0.0035
10	rs61836668	3008789	0.42	6.22963632482468	0.79	0.649136622646432	340	215.001830396119	0.0128	0.0137	0.0139	5e-04	0.0928	0.0017	0.0012	0.0309	0.002	0.0498	0.0929	0.0207	0.0025	0.0756	0.0116	0.3999	6e-04	0.0175	0.0014	0.0173	0.0121	0.0189	0.0427	0.0112	0.0481	0.0035
10	rs17210193	3018944	0.43	6.0262197612391	0.79	0.649136622646432	340	213.469875510949	0.0125	0.0137	0.0144	6e-04	0.0937	0.0017	0.0012	0.0311	0.002	0.0497	0.0934	0.0209	0.0026	0.0763	0.0117	0.3968	6e-04	0.0152	0.0014	0.0175	0.0124	0.0193	0.0431	0.0114	0.0488	0.0033
10	rs12784956	3021935	0.45	5.63038783763627	0.79	0.649136622646432	340	190.873674579787	0.0114	0.0141	0.015	8e-04	0.1011	0.002	0.0015	0.0331	0.002	0.053	0.0982	0.0217	0.0027	0.0819	0.0126	0.3706	9e-04	0.0042	0.0014	0.0181	0.0134	0.0207	0.0456	0.0122	0.0533	0.0034
10	rs4072812	3027807	0.46	5.43796345350007	0.79	0.649136622646432	340	183.099666637728	0.0115	0.0143	0.0152	9e-04	0.1025	0.0021	0.0016	0.0338	0.0021	0.0539	0.0991	0.0221	0.0028	0.0831	0.0129	0.3617	0.001	0.004	0.0014	0.0183	0.0137	0.0209	0.0465	0.0124	0.0542	0.0032
10	rs10903906	3030355	0.46	5.43796345350007	0.78	0.709419594942363	340	178.287756083295	0.0117	0.0144	0.0152	9e-04	0.1034	0.0022	0.0017	0.0342	0.0021	0.0545	0.0997	0.0223	0.0033	0.0838	0.0129	0.3568	0.001	0.0032	0.0017	0.0184	0.0139	0.021	0.047	0.0125	0.0547	0.0028
10	rs112832319	3036274	0.47	5.24919374835652	0.78	0.709419594942363	316.335728529434	168.556947648343	0.0117	0.0145	0.0154	0.001	0.1048	0.0023	0.0018	0.0348	0.0021	0.0555	0.1008	0.0226	0.0033	0.0849	0.0132	0.3473	0.0011	0.003	0.0017	0.0186	0.0142	0.0213	0.0479	0.0127	0.0556	0.0029
10	rs117024511	3050861	0.49	4.88259786327586	0.77	0.773176121721263	250.09078470153	137.362909593164	0.012	0.0152	0.0162	0.0013	0.1104	0.0027	0.0022	0.0373	0.002	0.0593	0.105	0.0237	0.0035	0.0897	0.0144	0.3112	0.0014	0.0022	0.0018	0.0195	0.0153	0.0224	0.0513	0.0136	0.0591	0.0029
10	rs7393395	3057067	0.5	4.70476079698257	0.76	0.840461917458717	233.981037913959	129.043294164778	0.012	0.0154	0.0165	0.0014	0.112	0.0028	0.0023	0.038	0.002	0.0604	0.1061	0.0241	0.0036	0.0912	0.0147	0.3013	0.0015	0.0018	0.0018	0.0198	0.0156	0.0226	0.0522	0.0139	0.06	0.003
10	rs11592410	3057944	0.5	4.70476079698257	0.76	0.840461917458717	227.682718075641	125.414191223328	0.012	0.0155	0.0166	0.0014	0.1125	0.0029	0.0024	0.0382	0.002	0.0608	0.1065	0.0242	0.0036	0.0917	0.0148	0.2973	0.0015	0.0017	0.0018	0.0199	0.0158	0.0227	0.0526	0.014	0.0604	0.003
10	rs74690418	3058891	0.5	4.70476079698257	0.76	0.840461917458717	220.903382682057	121.731816122795	0.012	0.0155	0.0167	0.0015	0.1132	0.0029	0.0024	0.0386	0.0021	0.0612	0.107	0.0243	0.0037	0.0923	0.0149	0.293	0.0016	0.0016	0.0019	0.02	0.0159	0.0228	0.0531	0.0141	0.0608	0.0027
10	rs78912872	3059200	0.51	4.53055660572993	0.76	0.840461917458717	220.295956336829	121.628125694276	0.0121	0.0156	0.0167	0.0015	0.1135	0.003	0.0025	0.0387	0.0021	0.0612	0.1071	0.0244	0.0037	0.0927	0.0149	0.2926	0.0016	0.0017	0.0019	0.0187	0.0159	0.0229	0.0532	0.0141	0.0609	0.0027
10	rs72778520	3060521	0.5	4.70476079698257	0.76	0.840461917458717	220.26513958441	121.616676570269	0.0121	0.0156	0.0167	0.0015	0.1135	0.003	0.0025	0.0387	0.0021	0.0613	0.1071	0.0244	0.0037	0.0927	0.0149	0.2926	0.0016	0.0017	0.0019	0.0185	0.0159	0.023	0.0532	0.0141	0.0609	0.0027
10	rs12262954	3062869	0.51	4.53055660572993	0.76	0.840461917458717	217.067682696268	119.860273505469	0.0121	0.0157	0.0167	0.0015	0.1139	0.003	0.0025	0.0388	0.0021	0.0615	0.1074	0.0245	0.0037	0.093	0.015	0.2905	0.0016	0.0016	0.0019	0.0186	0.016	0.023	0.0534	0.0142	0.0611	0.0026
10	rs72778523	3066417	0.58	3.41228939062142	0.76	0.840461917458717	79.8643141594019	48.7229934756914	0.0137	0.0174	0.0187	0.0023	0.1278	0.0041	0.0035	0.0451	0.0023	0.0714	0.1183	0.0278	0.005	0.1053	0.0182	0.1888	0.0026	0.0026	0.0027	0.0211	0.019	0.0255	0.0621	0.0174	0.0702	0.0032
10	rs10794989	3067312	0.6	3.12507085027308	0.76	0.840461917458717	49.9912292641365	32.0583642493791	0.0141	0.018	0.0192	0.0028	0.1317	0.0045	0.004	0.047	0.0024	0.0748	0.1216	0.0289	0.0054	0.1087	0.0191	0.1566	0.003	0.0029	0.003	0.0221	0.02	0.0263	0.0648	0.0183	0.073	0.0035
10	rs56072636	3068654	0.64	2.59320156378718	0.76	0.840461917458717	17.6743763976709	14.6219823936727	0.0155	0.0193	0.0195	0.0038	0.1369	0.006	0.0051	0.0511	0.0026	0.0817	0.1282	0.0302	0.0055	0.1118	0.0205	0.1076	0.004	0.0033	0.0032	0.0234	0.0224	0.0269	0.0684	0.0194	0.0763	0.0031
10	rs7067978	3071547	0.66	2.34836958973271	0.75	0.911329023803182	4.51199412493688	6.1590849945532	0.0164	0.0202	0.0198	0.0045	0.1406	0.007	0.006	0.0539	0.0027	0.0863	0.1333	0.0311	0.0057	0.1144	0.0214	0.0719	0.0048	0.0036	0.0032	0.0242	0.0241	0.0274	0.071	0.0203	0.0784	0.0034
10	rs10903939	3077464	0.68	2.11746674676432	0.75	0.911329023803182	0.127871932771823	1.11295642576301	0.0173	0.0212	0.0201	0.0052	0.1448	0.0082	0.0069	0.0571	0.0028	0.0912	0.1387	0.0322	0.0059	0.1174	0.0225	0.0322	0.0056	0.004	0.0031	0.0252	0.0259	0.0279	0.0738	0.0215	0.0807	0.0037
10	rs34930529	3078207	0.69	2.00720157223845	0.75	0.911329023803182	0.0447622178872423	0.528926258009616	0.0175	0.0216	0.0201	0.0054	0.1458	0.0084	0.0071	0.0577	0.0028	0.0924	0.1397	0.0324	0.006	0.1181	0.0226	0.0238	0.0057	0.004	0.0031	0.0255	0.0263	0.028	0.0743	0.0216	0.0813	0.0038
10	rs17211892	3078744	0.69	2.00720157223845	0.75	0.911329023803182	0.0373817182106435	0.474484829824213	0.0178	0.0218	0.0201	0.0054	0.1459	0.0084	0.0071	0.0578	0.0028	0.0925	0.1397	0.0324	0.006	0.1181	0.0226	0.0229	0.0057	0.0041	0.0032	0.0255	0.0263	0.0279	0.0744	0.0216	0.0813	0.0038
10	rs12411765	3079772	0.69	2.00720157223845	0.75	0.911329023803182	0.0346299198788958	0.409872733343736	0.0183	0.0221	0.02	0.0054	0.1462	0.0085	0.0072	0.058	0.0028	0.0928	0.1397	0.0325	0.0061	0.1181	0.0225	0.021	0.0057	0.0042	0.0032	0.0256	0.0263	0.0279	0.0745	0.0216	0.0813	0.0039
10	rs77865571	3079899	0.69	2.00720157223845	0.75	0.911329023803182	0.0317454923983284	0.388443529293688	0.0183	0.0221	0.02	0.0054	0.1463	0.0085	0.0072	0.058	0.0028	0.0928	0.1397	0.0325	0.0061	0.1181	0.0225	0.0209	0.0057	0.0042	0.0032	0.0256	0.0263	0.0279	0.0745	0.0216	0.0812	0.0039
10	rs138849894	3080880	0.69	2.00720157223845	0.75	0.911329023803182	0.0277468561222221	0.3655730132301	0.0184	0.0222	0.0198	0.0054	0.1465	0.0086	0.0072	0.058	0.0028	0.0928	0.1398	0.0325	0.0061	0.1181	0.0225	0.0205	0.0057	0.0042	0.0032	0.0257	0.0263	0.0278	0.0745	0.0216	0.0811	0.004
10	rs35822618	3084221	0.69	2.00720157223845	0.75	0.911329023803182	0.0275725600844696	0.338655782682718	0.0185	0.0223	0.0194	0.0055	0.1473	0.0087	0.0073	0.058	0.0029	0.0929	0.1401	0.0324	0.0061	0.1181	0.0223	0.0193	0.0058	0.0043	0.0032	0.0258	0.0261	0.0275	0.0748	0.0214	0.0807	0.0043
10	rs11251677	3087829	0.69	2.00720157223845	0.75	0.911329023803182	0.0256030113545498	0.290909901413091	0.0186	0.0223	0.0192	0.0056	0.1476	0.0088	0.0073	0.058	0.0029	0.093	0.1401	0.0323	0.0062	0.1181	0.0222	0.0188	0.0058	0.0044	0.0032	0.0259	0.026	0.0274	0.0749	0.0214	0.0806	0.0044
10	rs7899246	3090514	0.7	1.90037222607993	0.75	0.911329023803182	0.0218118580269152	0.284101682562465	0.0186	0.0222	0.0191	0.0056	0.1483	0.0088	0.0074	0.0578	0.0029	0.0935	0.1396	0.0321	0.0062	0.1182	0.0222	0.0185	0.0058	0.0044	0.0031	0.0263	0.0258	0.0274	0.0745	0.0215	0.0804	0.0044
10	rs118032421	3092484	0.7	1.90037222607993	0.74	0.985826031678479	0.019388324306808	0.293977715466915	0.0187	0.0223	0.019	0.0057	0.1481	0.0089	0.0075	0.058	0.0029	0.0933	0.1395	0.0319	0.0062	0.1182	0.0222	0.0183	0.0059	0.0045	0.0031	0.0265	0.0258	0.0274	0.0745	0.0215	0.0803	0.0045
10	rs7084212	3092713	0.7	1.90037222607993	0.73	1.06399829815523	0.020817602979323	0.286092103997928	0.0187	0.0223	0.019	0.0057	0.1481	0.009	0.0075	0.058	0.0029	0.0933	0.1395	0.0319	0.0062	0.1182	0.0221	0.0183	0.0058	0.0045	0.0032	0.0265	0.0258	0.0274	0.0745	0.0216	0.0803	0.0046
10	rs35960368	3094356	0.7	1.90037222607993	0.73	1.06399829815523	0.0195576560140532	0.273057568878456	0.0187	0.0223	0.0189	0.0057	0.1481	0.009	0.0075	0.0579	0.0029	0.0934	0.1395	0.0319	0.0062	0.1184	0.0221	0.018	0.0059	0.0046	0.0032	0.0265	0.0257	0.0274	0.0746	0.0215	0.0802	0.0046
10	rs72778541	3094428	0.7	1.90037222607993	0.73	1.06399829815523	0.0196427237557766	0.272480044775069	0.0187	0.0224	0.0189	0.0057	0.1481	0.009	0.0075	0.0579	0.0029	0.0934	0.1395	0.0319	0.0062	0.1184	0.0221	0.018	0.0059	0.0046	0.0032	0.0265	0.0257	0.0274	0.0746	0.0215	0.0802	0.0046
10	rs35354374	3095378	0.7	1.90037222607993	0.73	1.06399829815523	0.0186969775604433	0.261465553772957	0.0188	0.0224	0.0188	0.0058	0.148	0.009	0.0076	0.0578	0.003	0.0936	0.1396	0.0318	0.0062	0.1182	0.0221	0.0174	0.0059	0.0047	0.0032	0.0265	0.0257	0.0274	0.0746	0.0216	0.0802	0.0046
10	rs76071067	3096801	0.72	1.69694984062712	0.73	1.06399829815523	0.018928161727025	0.139787500270611	0.019	0.0224	0.0188	0.0062	0.1469	0.0095	0.0083	0.0573	0.0032	0.0971	0.1403	0.0323	0.0061	0.1187	0.022	0.0095	0.0063	0.005	0.003	0.0267	0.0252	0.0277	0.0747	0.0223	0.0812	0.0045
10	rs12146167	3096866	0.72	1.69694984062712	0.73	1.06399829815523	0.0199856844675578	0.136483516162505	0.019	0.0224	0.0188	0.0063	0.1469	0.0096	0.0083	0.0572	0.0032	0.0973	0.1402	0.0323	0.0061	0.1187	0.022	0.0091	0.0063	0.005	0.003	0.0267	0.0252	0.0276	0.0747	0.0224	0.0813	0.0045
10	rs12241887	3096948	0.72	1.69694984062712	0.73	1.06399829815523	0.0235799940290132	0.128530212661988	0.019	0.0225	0.0188	0.0063	0.1467	0.0096	0.0083	0.0571	0.0032	0.0976	0.1409	0.0324	0.0061	0.119	0.0221	0.0077	0.0064	0.005	0.003	0.0268	0.0252	0.0275	0.075	0.0224	0.0814	0.0045
10	rs10732921	3097212	0.72	1.69694984062712	0.73	1.06399829815523	0.0270007511429641	0.174754481808434	0.019	0.0226	0.0186	0.0064	0.1463	0.0097	0.0084	0.0568	0.0032	0.0977	0.1406	0.0324	0.006	0.1195	0.0221	0.0077	0.0064	0.005	0.003	0.0268	0.025	0.0274	0.0751	0.0224	0.0813	0.0045
10	rs76520976	3098405	0.75	1.41710951105961	0.73	1.06399829815523	0.0171128291361846	0.128440851823813	0.0197	0.0231	0.0181	0.0063	0.1463	0.0095	0.0084	0.0577	0.0031	0.0964	0.1414	0.0332	0.0058	0.1182	0.0217	0.0074	0.0062	0.0044	0.003	0.0267	0.0247	0.0277	0.0753	0.0227	0.0827	0.0041
10	rs7091953	3099351	0.77	1.24714921571202	0.73	1.06399829815523	0.0142766734589189	0.134387839338093	0.02	0.0236	0.0184	0.0063	0.1458	0.0095	0.0085	0.0588	0.0029	0.0951	0.142	0.0339	0.0057	0.117	0.0213	0.0072	0.0061	0.0041	0.0029	0.0266	0.0245	0.0279	0.0751	0.0231	0.0839	0.0035
10	rs10736965	3100322	0.78	1.16707263834179	0.73	1.06399829815523	0.0130064791092925	0.149115027303675	0.0214	0.0239	0.0186	0.0063	0.1454	0.0093	0.0085	0.0599	0.0027	0.0932	0.1417	0.0343	0.0059	0.1163	0.0209	0.0073	0.0061	0.0041	0.0027	0.0264	0.0243	0.0281	0.0748	0.0236	0.085	0.003
10	rs78812166	3100527	0.78	1.16707263834179	0.73	1.06399829815523	0.0126024148889927	0.144051042137703	0.0214	0.0238	0.0186	0.0063	0.1454	0.0093	0.0085	0.06	0.0027	0.0931	0.1417	0.0344	0.0059	0.1162	0.0208	0.0074	0.0061	0.0041	0.0026	0.0264	0.0242	0.0281	0.0749	0.0236	0.0851	0.003
10	rs11251688	3106025	0.79	1.09022720934348	0.73	1.06399829815523	0.0472119015856253	0.46302863424001	0.0221	0.0238	0.0188	0.0062	0.1452	0.0092	0.0084	0.0606	0.0026	0.0921	0.1414	0.0348	0.0057	0.1154	0.0202	0.0074	0.0062	0.0041	0.0025	0.0263	0.0238	0.0286	0.0749	0.0237	0.0861	0.0026
10	rs76692741	3106741	0.79	1.09022720934348	0.73	1.06399829815523	0.0449146381834976	0.454451375686498	0.0221	0.0238	0.0188	0.0062	0.1452	0.0092	0.0084	0.0607	0.0026	0.0921	0.1414	0.0348	0.0057	0.1154	0.0202	0.0074	0.0062	0.0041	0.0025	0.0263	0.0238	0.0286	0.0749	0.0237	0.086	0.0026
10	rs58183624	3107217	0.79	1.09022720934348	0.73	1.06399829815523	0.0428127263087599	0.450978953083495	0.0221	0.0239	0.0188	0.0062	0.1452	0.0092	0.0084	0.0606	0.0026	0.0921	0.1414	0.0348	0.0057	0.1154	0.0202	0.0074	0.0062	0.0041	0.0025	0.0263	0.0238	0.0286	0.0749	0.0237	0.086	0.0026
10	rs11251694	3114645	0.79	1.09022720934348	0.73	1.06399829815523	0.0411229063819266	0.526425750854876	0.0223	0.0238	0.0188	0.0064	0.1453	0.0092	0.0084	0.061	0.0026	0.0919	0.1415	0.035	0.0056	0.1152	0.0202	0.0074	0.0061	0.004	0.0024	0.0263	0.0237	0.0286	0.0746	0.0239	0.0862	0.0026
10	rs118144814	3116902	0.79	1.09022720934348	0.73	1.06399829815523	0.0274857038688978	0.500214924685902	0.0223	0.0238	0.0188	0.0065	0.1452	0.0093	0.0084	0.0612	0.0026	0.0918	0.1414	0.0351	0.0055	0.1151	0.0202	0.0075	0.0061	0.004	0.0024	0.0263	0.0237	0.0287	0.0745	0.0239	0.0864	0.0025
10	rs7909171	3118871	0.79	1.09022720934348	0.73	1.06399829815523	0.0125533396273599	0.328594252649366	0.0224	0.0238	0.0189	0.0065	0.1452	0.0093	0.0083	0.0614	0.0026	0.0917	0.1414	0.0351	0.0055	0.1151	0.0202	0.0075	0.0062	0.0039	0.0024	0.0263	0.0237	0.0288	0.0744	0.024	0.0866	0.0025
10	rs12245370	3119150	0.79	1.09022720934348	0.73	1.06399829815523	0.013145402771585	0.322502909233952	0.0224	0.0238	0.0189	0.0066	0.1451	0.0093	0.0083	0.0615	0.0026	0.0914	0.1416	0.0351	0.0054	0.1149	0.0202	0.0075	0.0061	0.0039	0.0024	0.0263	0.0237	0.0288	0.0746	0.0239	0.0864	0.0026
10	rs6602022	3120636	0.79	1.09022720934348	0.73	1.06399829815523	0.0082773624167794	0.234014448019754	0.0224	0.0238	0.0189	0.0066	0.1452	0.0094	0.0083	0.0617	0.0026	0.091	0.1416	0.0351	0.0053	0.1146	0.0202	0.0078	0.0061	0.0039	0.0023	0.0263	0.0237	0.029	0.0745	0.0241	0.0866	0.0025
10	rs72778563	3122220	0.79	1.09022720934348	0.73	1.06399829815523	0.00827289139725093	0.212131683724632	0.0224	0.0239	0.0189	0.0066	0.1453	0.0094	0.0083	0.0615	0.0026	0.0911	0.1416	0.035	0.0053	0.1145	0.0202	0.0079	0.0061	0.0039	0.0019	0.0264	0.0241	0.029	0.0743	0.0243	0.0867	0.0025
10	rs10903954	3123015	0.79	1.09022720934348	0.73	1.06399829815523	0.00832217416086563	0.199993765811389	0.0224	0.0239	0.0189	0.0067	0.1453	0.0094	0.0083	0.0614	0.0026	0.0912	0.1415	0.035	0.0053	0.1145	0.0202	0.0079	0.0061	0.0039	0.0017	0.0264	0.0242	0.029	0.0743	0.0243	0.0869	0.0025
10	rs4545444	3123070	0.79	1.09022720934348	0.73	1.06399829815523	0.00825948940336795	0.201877822249935	0.0224	0.0239	0.0189	0.0067	0.1453	0.0094	0.0083	0.0614	0.0026	0.0912	0.1415	0.035	0.0053	0.1145	0.0202	0.0079	0.0061	0.0039	0.0017	0.0264	0.0242	0.029	0.0743	0.0243	0.0869	0.0025
10	rs72778571	3128438	0.79	1.09022720934348	0.73	1.06399829815523	0.0100363867094279	0.169196738310377	0.0225	0.0239	0.0188	0.0068	0.1453	0.0094	0.0083	0.0614	0.0026	0.0912	0.1412	0.0348	0.0055	0.1144	0.02	0.0078	0.0061	0.0039	0.0017	0.0264	0.0241	0.029	0.0748	0.0244	0.0869	0.0025
10	rs4881075	3129472	0.79	1.09022720934348	0.73	1.06399829815523	0.0100415648886481	0.176453972397721	0.0225	0.0239	0.0188	0.0068	0.1452	0.0094	0.0083	0.0614	0.0026	0.0912	0.1413	0.0348	0.0055	0.1144	0.02	0.0078	0.0061	0.0039	0.0017	0.0264	0.0241	0.029	0.0748	0.0244	0.0869	0.0025
10	rs78113710	3133118	0.8	1.01658215824445	0.73	1.06399829815523	0.0278342963635944	0.160300473335357	0.0228	0.0238	0.019	0.0076	0.1437	0.0094	0.0084	0.0616	0.0022	0.0927	0.1412	0.0352	0.0058	0.114	0.019	0.0081	0.0061	0.0037	0.0015	0.026	0.0238	0.0292	0.0742	0.0242	0.0883	0.0023
10	rs10903959	3133648	0.8	1.01658215824445	0.73	1.06399829815523	0.0309129165529702	0.1593332279395	0.0229	0.0238	0.0191	0.0079	0.1436	0.0094	0.0084	0.0617	0.002	0.0929	0.1411	0.0352	0.0059	0.1138	0.0187	0.0082	0.006	0.0037	0.0015	0.0261	0.0237	0.0291	0.074	0.0241	0.0889	0.0022
10	rs11251711	3134083	0.81	0.946104684087093	0.73	1.06399829815523	0.0495222678190736	0.163507035332616	0.023	0.0238	0.0193	0.0082	0.1431	0.0094	0.0084	0.0619	0.002	0.0929	0.141	0.0353	0.0059	0.1135	0.0186	0.0085	0.0061	0.0037	0.0015	0.026	0.0243	0.028	0.0739	0.0241	0.089	0.0022
10	rs10903960	3134319	0.81	0.946104684087093	0.73	1.06399829815523	0.0575901952205312	0.181283119146183	0.0231	0.0238	0.0193	0.0082	0.1429	0.0094	0.0084	0.0621	0.002	0.0929	0.1408	0.0353	0.0059	0.1135	0.0186	0.0085	0.0061	0.0037	0.0015	0.0261	0.0243	0.028	0.0739	0.0241	0.0889	0.0022
10	rs59457014	3135316	0.81	0.946104684087093	0.73	1.06399829815523	0.0643488380682789	0.178460648163086	0.0235	0.0237	0.0195	0.0084	0.1424	0.0095	0.0085	0.0625	0.002	0.0929	0.1399	0.0353	0.0061	0.1136	0.0186	0.0085	0.0061	0.0039	0.0015	0.0262	0.0242	0.0279	0.0741	0.0242	0.0886	0.0022
10	rs75961101	3135350	0.81	0.946104684087093	0.73	1.06399829815523	0.0632870305358414	0.177657036884668	0.0235	0.0237	0.0196	0.0084	0.1424	0.0095	0.0085	0.0625	0.002	0.0929	0.1399	0.0353	0.0061	0.1136	0.0186	0.0085	0.0061	0.0039	0.0015	0.0262	0.0242	0.0279	0.0741	0.0242	0.0886	0.0022
10	rs79948861	3137359	0.81	0.946104684087093	0.73	1.06399829815523	0.105172452456557	0.18912286330841	0.0237	0.0237	0.0196	0.0088	0.1417	0.0094	0.0085	0.063	0.002	0.0934	0.1394	0.0352	0.0062	0.1123	0.0184	0.0085	0.0061	0.0041	0.0015	0.0264	0.024	0.0279	0.0745	0.0241	0.0892	0.0023
10	rs117292042	3137551	0.81	0.946104684087093	0.73	1.06399829815523	0.105598268292237	0.189738499501101	0.0237	0.0237	0.0196	0.0088	0.1417	0.0094	0.0085	0.063	0.002	0.0934	0.1394	0.0352	0.0062	0.1122	0.0184	0.0085	0.0061	0.0041	0.0015	0.0264	0.024	0.0279	0.0745	0.0241	0.0892	0.0024
10	rs2388595	3138009	0.81	0.946104684087093	0.73	1.06399829815523	0.106587063512634	0.189635846206003	0.0238	0.0237	0.0196	0.0089	0.1416	0.0094	0.0085	0.063	0.002	0.0935	0.1394	0.0352	0.0062	0.1121	0.0184	0.0086	0.0061	0.0041	0.0014	0.0264	0.024	0.0279	0.0745	0.0241	0.0893	0.0024
10	rs7074733	3138265	0.81	0.946104684087093	0.73	1.06399829815523	0.105092730982076	0.189020323484929	0.0237	0.0237	0.0196	0.0089	0.1418	0.0094	0.0085	0.063	0.002	0.0934	0.139	0.0352	0.0062	0.112	0.0184	0.0086	0.0061	0.0041	0.0015	0.0264	0.024	0.028	0.0745	0.0241	0.0892	0.0024
10	rs11251716	3141970	0.82	0.87875982057053	0.73	1.06399829815523	0.146979084672948	0.175253740160843	0.0237	0.0236	0.0196	0.009	0.1423	0.0091	0.0084	0.0635	0.0019	0.0933	0.1388	0.0348	0.0063	0.1119	0.0183	0.0085	0.0058	0.0041	0.0014	0.0264	0.0238	0.0285	0.0752	0.0242	0.0892	0.0024
10	rs59204838	3142516	0.82	0.87875982057053	0.72	1.14588815616863	0.174024375228539	0.188507908465987	0.0237	0.0235	0.0196	0.0091	0.1421	0.0091	0.0084	0.0635	0.0019	0.0933	0.1387	0.0349	0.0064	0.1119	0.0183	0.0085	0.0058	0.0042	0.0014	0.0264	0.0238	0.0285	0.0753	0.0242	0.0891	0.0025
10	rs41288715	3143673	0.82	0.87875982057053	0.72	1.14588815616863	0.19851617958375	0.195828285934303	0.0238	0.0236	0.0195	0.0092	0.1416	0.0091	0.0085	0.0636	0.0019	0.0932	0.1386	0.0349	0.0065	0.1118	0.0183	0.0085	0.0058	0.0043	0.0014	0.0264	0.0237	0.0284	0.0756	0.0242	0.0889	0.0025
10	rs35863365	3145096	0.82	0.87875982057053	0.72	1.14588815616863	0.239345086263869	0.219742984921617	0.0238	0.0237	0.0194	0.0094	0.141	0.0091	0.0086	0.0637	0.0019	0.0933	0.1382	0.0349	0.0066	0.1117	0.0184	0.0085	0.0059	0.0044	0.0015	0.0264	0.0236	0.0282	0.0763	0.0243	0.0886	0.0026
10	rs10903966	3145885	0.83	0.81451029553121	0.72	1.14588815616863	0.275184649405689	0.225808014902499	0.0238	0.0239	0.0193	0.0095	0.1409	0.0089	0.0086	0.0638	0.0019	0.0933	0.1384	0.0346	0.0068	0.1116	0.0183	0.0083	0.0059	0.0044	0.0015	0.0264	0.0234	0.0279	0.0769	0.0243	0.0888	0.0026
10	rs2306294	3146180	0.83	0.81451029553121	0.72	1.14588815616863	0.279621241958025	0.224612420923596	0.0237	0.024	0.0193	0.0095	0.1407	0.0088	0.0086	0.0642	0.0019	0.0933	0.1386	0.0345	0.0068	0.1117	0.0182	0.0082	0.0059	0.0044	0.0015	0.0263	0.0233	0.0277	0.0772	0.0244	0.0888	0.0025
10	rs4881081	3147501	0.83	0.81451029553121	0.72	1.14588815616863	0.236895760185462	0.262035722368887	0.0243	0.0241	0.0192	0.009	0.1397	0.0086	0.0085	0.0654	0.0021	0.0931	0.1398	0.0341	0.0072	0.1137	0.018	0.008	0.006	0.0046	0.0018	0.0245	0.0228	0.0272	0.0773	0.0251	0.0875	0.0028
10	rs2388570	3148025	0.83	0.81451029553121	0.72	1.14588815616863	0.239345086263869	0.268677895816773	0.0243	0.0241	0.0192	0.009	0.1397	0.0086	0.0085	0.0654	0.0021	0.0931	0.1397	0.0341	0.0072	0.1137	0.018	0.008	0.006	0.0046	0.0018	0.0245	0.0228	0.0272	0.0774	0.0251	0.0874	0.0028
10	rs7907949	3148056	0.83	0.81451029553121	0.72	1.14588815616863	0.242328669605773	0.269828313292017	0.0243	0.0241	0.0192	0.009	0.1397	0.0086	0.0085	0.0654	0.0021	0.0931	0.1397	0.0341	0.0072	0.1137	0.018	0.008	0.006	0.0047	0.0018	0.0245	0.0228	0.0272	0.0773	0.0251	0.0875	0.0029
10	rs2388569	3148116	0.83	0.81451029553121	0.72	1.14588815616863	0.241331878037124	0.270980253387038	0.0243	0.0241	0.0192	0.009	0.1397	0.0086	0.0085	0.0653	0.0021	0.0932	0.1397	0.0341	0.0072	0.1137	0.018	0.0079	0.006	0.0047	0.0018	0.0245	0.0228	0.0272	0.0773	0.0251	0.0874	0.0029
10	rs17212803	3150314	0.84	0.753316385445839	0.72	1.14588815616863	0.234502959027781	0.269022860928365	0.0245	0.0241	0.0191	0.0089	0.1395	0.0086	0.0084	0.0655	0.0021	0.0933	0.1394	0.0341	0.0072	0.1139	0.018	0.0079	0.006	0.0046	0.0018	0.0245	0.0228	0.0272	0.0774	0.0251	0.0874	0.0028
10	rs17132175	3150814	0.84	0.753316385445839	0.72	1.14588815616863	0.23335408955678	0.268218156124282	0.0245	0.0241	0.0191	0.0089	0.1395	0.0086	0.0084	0.0655	0.0021	0.0933	0.1393	0.0341	0.0072	0.1139	0.018	0.0079	0.006	0.0046	0.0018	0.0245	0.0227	0.0272	0.0774	0.0251	0.0874	0.0028
10	rs7896691	3155173	0.84	0.753316385445839	0.72	1.14588815616863	0.228159917430299	0.270404093280546	0.0245	0.0241	0.0191	0.0088	0.1391	0.0085	0.0083	0.066	0.0021	0.0936	0.1389	0.0341	0.0072	0.1143	0.0179	0.0079	0.0059	0.0047	0.0018	0.0245	0.0227	0.0272	0.0775	0.025	0.0875	0.0028
10	rs6602023	3155217	0.84	0.753316385445839	0.72	1.14588815616863	0.230010538258891	0.270634511739007	0.0245	0.0241	0.0191	0.0088	0.1391	0.0085	0.0083	0.066	0.0021	0.0936	0.1389	0.0341	0.0072	0.1142	0.0179	0.0078	0.0059	0.0047	0.0018	0.0245	0.0227	0.0272	0.0775	0.025	0.0875	0.0028
10	rs3816700	3155408	0.84	0.753316385445839	0.71	1.23153511570326	0.231573172436036	0.270404093280546	0.0245	0.0241	0.0191	0.0088	0.1391	0.0085	0.0083	0.066	0.0021	0.0936	0.1389	0.0342	0.0072	0.1142	0.0179	0.0078	0.0059	0.0047	0.0018	0.0245	0.0227	0.0272	0.0775	0.0249	0.0878	0.0028
10	rs4881086	3155698	0.84	0.753316385445839	0.71	1.23153511570326	0.225232877814043	0.269713202955679	0.0246	0.0242	0.0191	0.0088	0.139	0.0084	0.0083	0.066	0.0022	0.0936	0.139	0.0342	0.0071	0.1142	0.0179	0.0078	0.0059	0.0047	0.0018	0.0244	0.0227	0.0272	0.0776	0.0249	0.0877	0.0028
10	rs4881089	3155790	0.84	0.753316385445839	0.71	1.23153511570326	0.229968386423422	0.273635470644432	0.0246	0.0242	0.0191	0.0088	0.1389	0.0084	0.0083	0.0661	0.0022	0.0936	0.139	0.0341	0.0072	0.1143	0.0179	0.0078	0.0059	0.0047	0.0018	0.0243	0.0227	0.0272	0.0776	0.0249	0.0878	0.0028
10	rs4881090	3156699	0.84	0.753316385445839	0.7	1.32097605551375	0.244547017983422	0.276414639466011	0.0246	0.0242	0.019	0.0087	0.1389	0.0084	0.0083	0.0662	0.0022	0.0936	0.1389	0.0341	0.0072	0.1145	0.0179	0.0078	0.0058	0.0048	0.0018	0.0243	0.0227	0.0272	0.0776	0.0249	0.0877	0.0028
10	rs41288719	3158733	0.84	0.753316385445839	0.7	1.32097605551375	0.21175793603861	0.290438796772111	0.0248	0.0244	0.0191	0.0084	0.1386	0.008	0.008	0.0663	0.0023	0.0939	0.1388	0.0342	0.0072	0.1147	0.0181	0.0077	0.0058	0.0049	0.0019	0.0241	0.0228	0.0273	0.0774	0.0254	0.087	0.0029
10	rs7086902	3158848	0.84	0.753316385445839	0.7	1.32097605551375	0.200813208332515	0.294568795660129	0.0248	0.0244	0.0191	0.0083	0.1384	0.008	0.008	0.0662	0.0024	0.0939	0.1389	0.0343	0.0073	0.1148	0.0182	0.0077	0.0057	0.0049	0.002	0.024	0.0228	0.0273	0.0773	0.0256	0.0869	0.0029
10	rs116912533	3159255	0.85	0.695135765909148	0.7	1.32097605551375	0.162144599639679	0.283867794437624	0.025	0.0245	0.0192	0.0078	0.1386	0.0077	0.0077	0.0662	0.0024	0.0939	0.1388	0.0344	0.0071	0.1157	0.0186	0.0077	0.0055	0.0049	0.0021	0.0236	0.0223	0.0275	0.077	0.0259	0.0867	0.0028
10	rs76469368	3159729	0.86	0.639923359357885	0.7	1.32097605551375	0.102169418619725	0.270404093280546	0.0251	0.0247	0.0194	0.0074	0.1387	0.0074	0.0075	0.0662	0.0024	0.0944	0.1389	0.0347	0.0069	0.1164	0.0192	0.0077	0.0054	0.0047	0.0022	0.0235	0.0218	0.0272	0.0768	0.0259	0.0866	0.0027
10	rs7921605	3159992	0.86	0.639923359357885	0.7	1.32097605551375	0.0768928964123122	0.282816026903884	0.0252	0.0248	0.0194	0.0072	0.1389	0.0073	0.0074	0.066	0.0024	0.0946	0.1393	0.0347	0.0068	0.1167	0.0194	0.0078	0.0054	0.0047	0.0023	0.0234	0.0216	0.0272	0.0765	0.0258	0.0866	0.0027
10	rs4881098	3160847	0.87	0.587631181685492	0.7	1.32097605551375	0.0605618742410107	0.259302461967339	0.0252	0.0249	0.0195	0.0071	0.1388	0.0072	0.0072	0.066	0.0024	0.0948	0.1401	0.0348	0.0068	0.1173	0.0196	0.0078	0.0053	0.0046	0.0023	0.0234	0.0213	0.0271	0.0758	0.0257	0.0864	0.0027
10	rs9423681	3161345	0.87	0.587631181685492	0.7	1.32097605551375	0.0527197201665074	0.258847792122691	0.0252	0.0249	0.0196	0.007	0.1389	0.0072	0.0072	0.0659	0.0024	0.0949	0.1406	0.0348	0.0068	0.1175	0.0197	0.0078	0.0053	0.0045	0.0024	0.0234	0.0213	0.027	0.0755	0.0257	0.0862	0.0027
10	rs10903970	3161474	0.87	0.587631181685492	0.7	1.32097605551375	0.0512041572301462	0.259871150888827	0.0252	0.0249	0.0196	0.007	0.1389	0.0072	0.0072	0.0659	0.0024	0.0949	0.1407	0.0348	0.0068	0.1176	0.0198	0.0079	0.0053	0.0045	0.0024	0.0234	0.0213	0.027	0.0754	0.0257	0.0862	0.0027
10	rs3814590	3162525	0.87	0.587631181685492	0.7	1.32097605551375	0.0497999575847439	0.26592313197006	0.0253	0.0249	0.0197	0.0068	0.1389	0.0071	0.0072	0.066	0.0025	0.0944	0.1411	0.0347	0.0067	0.1179	0.0198	0.0079	0.0054	0.0046	0.0025	0.0234	0.0211	0.0269	0.0753	0.0257	0.0856	0.0027
10	rs7919798	3164554	0.87	0.587631181685492	0.7	1.32097605551375	0.0465364238999529	0.271787515114599	0.0253	0.025	0.0198	0.0064	0.139	0.0069	0.0071	0.0664	0.0025	0.094	0.1419	0.0349	0.0067	0.1182	0.0199	0.0078	0.0054	0.0047	0.0026	0.0236	0.0212	0.0267	0.0753	0.0256	0.0846	0.0027
10	rs6602030	3164951	0.87	0.587631181685492	0.7	1.32097605551375	0.0465207936092213	0.274445166579399	0.0253	0.025	0.0198	0.0063	0.139	0.0069	0.0071	0.0664	0.0025	0.094	0.1419	0.0349	0.0068	0.1181	0.0199	0.0078	0.0054	0.0047	0.0026	0.0236	0.0212	0.0267	0.0753	0.0256	0.0846	0.0027
10	rs7080240	3169803	0.88	0.538208189821859	0.7	1.32097605551375	0.0554173977292585	0.290321056829815	0.0253	0.0251	0.0197	0.0063	0.1387	0.0069	0.0071	0.0663	0.0025	0.0936	0.1427	0.0347	0.0067	0.118	0.0199	0.0078	0.0054	0.0049	0.0027	0.0237	0.0212	0.0267	0.0762	0.0255	0.0838	0.0028
10	Affx-35485618	3170255	0.88	0.538208189821859	0.69	1.41424540481464	0.0551540857895038	0.289379659456013	0.0253	0.0251	0.0197	0.0063	0.1386	0.0069	0.0071	0.0663	0.0026	0.0936	0.1428	0.0347	0.0067	0.118	0.0199	0.0078	0.0054	0.0049	0.0027	0.0237	0.0212	0.0267	0.0762	0.0255	0.0839	0.0028
10	Affx-3076339	3172145	0.88	0.538208189821859	0.69	1.41424540481464	0.0545255489967965	0.28749965602549	0.0253	0.0251	0.0197	0.0063	0.1386	0.0068	0.0071	0.0663	0.0026	0.0936	0.1429	0.0347	0.0067	0.1181	0.0199	0.0078	0.0054	0.0048	0.0027	0.0237	0.0212	0.0267	0.0762	0.0255	0.0839	0.0027
10	rs4880592	3173581	0.88	0.538208189821859	0.69	1.41424540481464	0.0545951488357008	0.28749965602549	0.0253	0.025	0.0197	0.0063	0.1386	0.0068	0.0071	0.0662	0.0026	0.0936	0.1429	0.0347	0.0067	0.1181	0.0199	0.0079	0.0054	0.0048	0.0027	0.0236	0.0212	0.0267	0.0762	0.0256	0.0839	0.0027
10	rs79762478	3174176	0.88	0.538208189821859	0.69	1.41424540481464	0.054961522178725	0.28820422044287	0.0253	0.025	0.0197	0.0063	0.1386	0.0069	0.0071	0.0662	0.0026	0.0936	0.143	0.0347	0.0067	0.118	0.0199	0.0079	0.0054	0.0048	0.0027	0.0236	0.0212	0.0267	0.0762	0.0256	0.0839	0.0027
10	rs78706092	3174981	0.88	0.538208189821859	0.69	1.41424540481464	0.0553295340596668	0.289262050115139	0.0253	0.025	0.0197	0.0063	0.1386	0.0069	0.0071	0.0662	0.0026	0.0936	0.143	0.0347	0.0067	0.118	0.0199	0.0079	0.0054	0.0048	0.0027	0.0236	0.0212	0.0267	0.0762	0.0256	0.0839	0.0027
10	rs2306319	3179842	0.88	0.538208189821859	0.69	1.41424540481464	0.0598188995672401	0.301570504342006	0.0253	0.0252	0.0197	0.0063	0.1384	0.0069	0.0071	0.0662	0.0026	0.0935	0.1432	0.0347	0.0067	0.1179	0.0199	0.0079	0.0054	0.0049	0.0027	0.0237	0.0212	0.0266	0.0762	0.0255	0.0839	0.0027
10	rs6901	3180227	0.88	0.538208189821859	0.69	1.41424540481464	0.0618578012696603	0.306225787468141	0.0253	0.0252	0.0197	0.0063	0.1384	0.0069	0.0071	0.0661	0.0026	0.0934	0.1434	0.0348	0.0067	0.1179	0.0199	0.0079	0.0054	0.005	0.0027	0.0237	0.0212	0.0266	0.0761	0.0254	0.0839	0.0027
10	Affx-3077360	3180288	0.88	0.538208189821859	0.7	1.32097605551375	0.0629229227709655	0.306943876665039	0.0253	0.0252	0.0197	0.0063	0.1384	0.0069	0.0071	0.0661	0.0026	0.0934	0.1434	0.0348	0.0068	0.1179	0.0199	0.0079	0.0054	0.005	0.0027	0.0237	0.0212	0.0266	0.0761	0.0254	0.0839	0.0027
10	Affx-3077365	3180316	0.88	0.538208189821859	0.7	1.32097605551375	0.0645042518024717	0.308381560662893	0.0253	0.0252	0.0197	0.0063	0.1384	0.0069	0.0071	0.0661	0.0026	0.0934	0.1434	0.0348	0.0068	0.1179	0.0199	0.0079	0.0054	0.005	0.0027	0.0237	0.0212	0.0266	0.0761	0.0254	0.0839	0.0027
10	rs17849904	3181126	0.88	0.538208189821859	0.69	1.41424540481464	0.0643100231305055	0.307542667944204	0.0253	0.0252	0.0197	0.0063	0.1385	0.0069	0.0071	0.0661	0.0026	0.0934	0.1434	0.0348	0.0068	0.1179	0.0199	0.0079	0.0054	0.005	0.0027	0.0237	0.0212	0.0266	0.0761	0.0254	0.0838	0.0027
10	rs79499068	3185002	0.88	0.538208189821859	0.68	1.51137531466284	0.0634984625239767	0.307902109894629	0.0253	0.0252	0.0197	0.0063	0.1386	0.0069	0.0071	0.0661	0.0027	0.0936	0.1434	0.0347	0.0068	0.118	0.0199	0.0079	0.0054	0.005	0.0028	0.0237	0.0212	0.0266	0.0761	0.0253	0.0834	0.0027
10	rs4881109	3185237	0.88	0.538208189821859	0.67	1.61239581898495	0.0634407532090753	0.307542667944204	0.0253	0.0252	0.0197	0.0063	0.1386	0.0069	0.0071	0.0661	0.0027	0.0936	0.1434	0.0347	0.0068	0.118	0.0199	0.0079	0.0054	0.005	0.0028	0.0237	0.0212	0.0266	0.0761	0.0253	0.0834	0.0027
10	rs112587565	3187767	0.88	0.538208189821859	0.67	1.61239581898495	0.0638840744147197	0.304910597509606	0.0253	0.0252	0.0197	0.0063	0.1385	0.0069	0.0071	0.0661	0.0026	0.0936	0.1435	0.0347	0.0068	0.1181	0.02	0.0079	0.0054	0.005	0.0028	0.0237	0.0212	0.0266	0.0759	0.0253	0.0834	0.0027
10	rs2388556	3191823	0.88	0.538208189821859	0.67	1.61239581898495	0.0636717977621171	0.300856207541521	0.0253	0.0252	0.0197	0.0062	0.1385	0.0069	0.0071	0.0661	0.0026	0.0936	0.1435	0.0348	0.0068	0.1181	0.02	0.0079	0.0054	0.005	0.0028	0.0238	0.0213	0.0266	0.0759	0.0252	0.0834	0.0027
10	rs41305673	3191830	0.88	0.538208189821859	0.67	1.61239581898495	0.0636717977621171	0.300856207541521	0.0253	0.0252	0.0197	0.0062	0.1385	0.0069	0.0071	0.0661	0.0026	0.0936	0.1435	0.0348	0.0068	0.1181	0.02	0.0079	0.0054	0.005	0.0028	0.0238	0.0213	0.0266	0.0759	0.0252	0.0834	0.0027
10	rs77951020	3195200	0.88	0.538208189821859	0.67	1.61239581898495	0.063344647764879	0.30240449305306	0.0252	0.0252	0.0197	0.0063	0.1384	0.007	0.0072	0.066	0.0026	0.0936	0.1435	0.0347	0.0068	0.1181	0.02	0.0079	0.0055	0.005	0.0028	0.0238	0.0213	0.0266	0.0758	0.0253	0.0834	0.0027
10	rs3765101	3197856	0.88	0.538208189821859	0.67	1.61239581898495	0.0627891265001727	0.306465094689574	0.0252	0.0252	0.0197	0.0063	0.1383	0.0073	0.0073	0.066	0.0026	0.0936	0.1436	0.0345	0.0068	0.1179	0.0199	0.008	0.0056	0.005	0.0028	0.0237	0.0213	0.0265	0.0759	0.0254	0.0833	0.0027
10	rs45600442	3200249	0.88	0.538208189821859	0.67	1.61239581898495	0.0635177066384929	0.313790652930855	0.0252	0.0252	0.0197	0.0063	0.1382	0.0073	0.0073	0.066	0.0026	0.0935	0.1436	0.0345	0.0068	0.1179	0.0199	0.008	0.0056	0.005	0.0028	0.0238	0.0213	0.0266	0.0759	0.0254	0.0832	0.0027
10	rs3182535	3200292	0.88	0.538208189821859	0.67	1.61239581898495	0.0627509334596156	0.313308713535886	0.0252	0.0252	0.0197	0.0063	0.1382	0.0073	0.0073	0.066	0.0026	0.0935	0.1436	0.0345	0.0068	0.1179	0.0199	0.008	0.0056	0.005	0.0028	0.0238	0.0213	0.0265	0.0759	0.0254	0.0832	0.0027
10	rs4242746	3202065	0.88	0.538208189821859	0.67	1.61239581898495	0.0614803037520832	0.319954560854514	0.0252	0.0252	0.0197	0.0064	0.1381	0.0073	0.0073	0.066	0.0026	0.0934	0.1436	0.0345	0.0067	0.1179	0.02	0.008	0.0057	0.005	0.0028	0.0238	0.0213	0.0266	0.0758	0.0254	0.0832	0.0027
10	rs80008434	3204681	0.88	0.538208189821859	0.67	1.61239581898495	0.0625220967460738	0.330061135992204	0.0252	0.0252	0.0198	0.0064	0.1381	0.0073	0.0073	0.066	0.0026	0.0934	0.1436	0.0345	0.0067	0.118	0.02	0.008	0.0057	0.0049	0.0028	0.0238	0.0214	0.0266	0.0758	0.0253	0.0831	0.0027
10	rs9423502	3207705	0.88	0.538208189821859	0.67	1.61239581898495	0.0641936706757753	0.343348208141248	0.0252	0.0252	0.0198	0.0064	0.1379	0.0073	0.0073	0.066	0.0026	0.0933	0.1436	0.0345	0.0068	0.118	0.02	0.008	0.0057	0.0049	0.0028	0.0238	0.0214	0.0267	0.0757	0.0253	0.083	0.0027
10	rs75359203	3208104	0.88	0.538208189821859	0.67	1.61239581898495	0.0621798744418483	0.345081692514103	0.0252	0.0252	0.0198	0.0064	0.1379	0.0073	0.0073	0.066	0.0026	0.0933	0.1436	0.0345	0.0067	0.1181	0.0201	0.008	0.0057	0.0049	0.0028	0.0238	0.0214	0.0267	0.0757	0.0252	0.083	0.0027
10	rs78634532	3209412	0.88	0.538208189821859	0.67	1.61239581898495	0.0620660755273764	0.350919581074007	0.0252	0.0252	0.0198	0.0064	0.1379	0.0074	0.0073	0.066	0.0026	0.0933	0.1436	0.0345	0.0067	0.1181	0.0201	0.008	0.0057	0.0049	0.0028	0.0238	0.0214	0.0267	0.0757	0.0252	0.0829	0.0027
10	rs10903978	3209750	0.88	0.538208189821859	0.67	1.61239581898495	0.0613297317636985	0.353162798546631	0.0252	0.0252	0.0198	0.0064	0.1379	0.0074	0.0073	0.066	0.0026	0.0933	0.1437	0.0345	0.0067	0.1181	0.0201	0.008	0.0057	0.0049	0.0028	0.0238	0.0214	0.0267	0.0756	0.0252	0.0829	0.0027
10	rs75512625	3213388	0.89	0.491600132839596	0.67	1.61239581898495	0.0653830499956184	0.410002777911692	0.0251	0.0253	0.0199	0.0064	0.138	0.0074	0.0073	0.0661	0.0026	0.0933	0.1437	0.0345	0.0066	0.1182	0.0202	0.008	0.0058	0.0049	0.0028	0.0239	0.0214	0.0268	0.0754	0.025	0.0827	0.0027
10	rs9423508	3219171	0.89	0.491600132839596	0.67	1.61239581898495	0.0743697445458666	0.503507014144842	0.0251	0.0254	0.0199	0.0064	0.1383	0.0073	0.0072	0.0661	0.0026	0.0932	0.1436	0.0345	0.0066	0.1182	0.0201	0.008	0.0058	0.0049	0.0028	0.0238	0.0214	0.0268	0.0753	0.0249	0.0826	0.0027
10	rs9423511	3220978	NA	NA	NA	NA	0.0794260711750591	0.505979680037413	0.025	0.0254	0.0199	0.0064	0.1383	0.0074	0.0072	0.0661	0.0026	0.0931	0.1437	0.0345	0.0066	0.1181	0.0202	0.008	0.0058	0.0049	0.0028	0.0238	0.0214	0.0268	0.0754	0.0249	0.0824	0.0026
10	rs7074829	3226185	0.91	0.406594937265203	0.67	1.61239581898495	0.251800176949708	0.465583084261449	0.0251	0.0244	0.0202	0.0067	0.1386	0.0079	0.0074	0.0659	0.0027	0.0921	0.1407	0.0351	0.0066	0.1177	0.0206	0.0081	0.0062	0.0049	0.003	0.0243	0.0215	0.0269	0.076	0.0247	0.0823	0.0028
10	rs60887930	3227125	0.93	0.332112317682009	0.67	1.61239581898495	0.205254509167841	0.439543715181825	0.0251	0.0238	0.0205	0.0069	0.1383	0.0084	0.0076	0.0656	0.0028	0.091	0.1397	0.0355	0.0064	0.1179	0.021	0.008	0.0065	0.0049	0.0031	0.0246	0.0216	0.0269	0.0763	0.0247	0.0826	0.0029
10	rs4881124	3228605	0.96	0.238871757466757	0.68	1.51137531466284	0.16712574734646	0.450178624323977	0.0253	0.024	0.0207	0.0071	0.1376	0.0089	0.0078	0.0653	0.0028	0.0895	0.1391	0.0358	0.0063	0.1177	0.0212	0.0081	0.0069	0.0049	0.0032	0.0248	0.0216	0.0269	0.0765	0.0245	0.0833	0.003
10	rs61829264	3230436	0.98	0.188103243221556	0.68	1.51137531466284	0.156371400426296	0.500489055373391	0.0252	0.0242	0.021	0.0073	0.1365	0.0094	0.008	0.0647	0.0028	0.0885	0.1383	0.0361	0.0062	0.1172	0.0213	0.0081	0.0074	0.0049	0.0032	0.025	0.0216	0.0268	0.0773	0.0242	0.0842	0.0031
10	rs60001697	3231973	0.99	0.165875049708709	0.68	1.51137531466284	0.15108517758694	0.555498472816277	0.0254	0.0243	0.0212	0.0074	0.1356	0.0096	0.008	0.0642	0.0029	0.088	0.1376	0.0363	0.0062	0.1169	0.0215	0.0081	0.0076	0.005	0.0034	0.0253	0.0216	0.0266	0.078	0.0238	0.0849	0.0031
10	rs61829295	3236486	1	0.145626599290586	0.68	1.51137531466284	0.181564389235479	0.589798428508834	0.0254	0.0248	0.0211	0.0076	0.135	0.0097	0.0081	0.0626	0.0031	0.0876	0.1366	0.0367	0.0056	0.1161	0.0219	0.008	0.0081	0.0052	0.0037	0.0254	0.0213	0.0263	0.0802	0.0229	0.0865	0.0032
10	rs75038364	3237154	1	0.145626599290586	0.68	1.51137531466284	0.194580465865383	0.589370196983675	0.0252	0.0248	0.0212	0.0076	0.135	0.0097	0.0082	0.0623	0.0031	0.0877	0.1365	0.0368	0.0055	0.1158	0.022	0.008	0.0082	0.0053	0.0037	0.0254	0.0212	0.0264	0.0804	0.0228	0.0869	0.0032
10	rs4274130	3243930	0.98	0.188103243221556	0.68	1.51137531466284	0.490559687267444	0.604258785631052	0.0238	0.0252	0.0216	0.0079	0.1342	0.01	0.0084	0.0595	0.0027	0.0887	0.1353	0.0379	0.005	0.113	0.0228	0.0081	0.0091	0.0051	0.0036	0.0248	0.0203	0.0268	0.0834	0.0218	0.0902	0.0031
10	rs7916396	3245548	NA	NA	NA	NA	0.174492460007706	0.810051771170321	0.0236	0.0254	0.0218	0.0079	0.134	0.0101	0.0085	0.0591	0.0027	0.0888	0.1352	0.0381	0.0049	0.1124	0.023	0.0081	0.0093	0.0051	0.0037	0.0248	0.0202	0.027	0.084	0.0216	0.0908	0.003
10	rs77005241	3245594	0.97	0.212405230483542	0.68	1.51137531466284	0.17165919497956	0.810665223171858	0.0236	0.0253	0.0218	0.0079	0.134	0.0101	0.0085	0.0591	0.0027	0.0888	0.1352	0.0381	0.0049	0.1124	0.023	0.0081	0.0093	0.005	0.0037	0.0248	0.0202	0.027	0.084	0.0216	0.0908	0.003
10	rs7897235	3250669	0.97	0.212405230483542	0.68	1.51137531466284	0.134753403408175	0.684853961484667	0.0236	0.0254	0.0218	0.0079	0.134	0.0101	0.0085	0.0592	0.0027	0.0886	0.1351	0.0381	0.0049	0.1125	0.0232	0.0082	0.0093	0.005	0.0037	0.0248	0.0201	0.0269	0.0841	0.0216	0.0909	0.003
10	rs34610660	3251297	0.96	0.238871757466757	0.68	1.51137531466284	0.131925809108804	0.683228407732185	0.0236	0.0254	0.0218	0.0079	0.134	0.0101	0.0085	0.0593	0.0027	0.0886	0.135	0.0381	0.0049	0.1124	0.0232	0.0082	0.0093	0.005	0.0037	0.0248	0.0201	0.0269	0.0841	0.0216	0.0909	0.003
10	rs17134421	3252533	0.96	0.238871757466757	0.68	1.51137531466284	0.12643839675397	0.664818227207274	0.0236	0.0253	0.0218	0.0079	0.134	0.0101	0.0085	0.0594	0.0026	0.0886	0.1351	0.0381	0.0049	0.1125	0.0231	0.0082	0.0093	0.005	0.0037	0.0248	0.0201	0.027	0.0841	0.0216	0.0909	0.003
10	rs115130901	3256369	0.96	0.238871757466757	0.68	1.51137531466284	0.124542252889335	0.632554959098334	0.0236	0.0253	0.0218	0.0079	0.1341	0.0101	0.0085	0.0594	0.0026	0.0887	0.1351	0.0381	0.0049	0.1126	0.023	0.0082	0.0094	0.005	0.0037	0.0247	0.0202	0.027	0.0841	0.0216	0.0908	0.003
10	rs2477765	3260462	0.96	0.238871757466757	0.68	1.51137531466284	0.115068922249603	0.605264075135819	0.0236	0.0253	0.0218	0.0079	0.1342	0.0101	0.0085	0.0594	0.0026	0.0888	0.1351	0.0381	0.0049	0.1128	0.0229	0.0082	0.0094	0.005	0.0036	0.0247	0.0202	0.0271	0.0841	0.0215	0.0908	0.003
10	rs7905690	3262682	0.96	0.238871757466757	0.68	1.51137531466284	0.118014039786148	0.588513957939734	0.0236	0.0253	0.0218	0.008	0.1342	0.0101	0.0084	0.0594	0.0026	0.0887	0.1352	0.038	0.0049	0.1128	0.023	0.0082	0.0094	0.005	0.0037	0.0247	0.0202	0.0271	0.0841	0.0215	0.0908	0.003
10	rs12098780	3264432	0.96	0.238871757466757	0.68	1.51137531466284	0.123718160981222	0.604833188152842	0.0235	0.0253	0.0218	0.008	0.1342	0.0101	0.0084	0.0594	0.0026	0.0887	0.1352	0.038	0.0049	0.1128	0.023	0.0082	0.0094	0.0049	0.0037	0.0247	0.0202	0.0271	0.0841	0.0215	0.0908	0.003
10	rs2764995	3269894	0.96	0.238871757466757	0.68	1.51137531466284	0.123336678105469	0.622703427192796	0.0234	0.0253	0.0218	0.008	0.1344	0.0102	0.0084	0.0595	0.0026	0.0888	0.1352	0.0379	0.0049	0.1128	0.023	0.0082	0.0094	0.0049	0.0037	0.0246	0.0201	0.0271	0.084	0.0215	0.0907	0.0029
10	rs2182196	3270993	0.96	0.238871757466757	0.69	1.41424540481464	0.114255822828083	0.582528678542402	0.0234	0.0253	0.0218	0.008	0.1346	0.0103	0.0085	0.0595	0.0026	0.0887	0.1352	0.0377	0.0049	0.1127	0.0231	0.0082	0.0095	0.0048	0.0037	0.0245	0.0201	0.0271	0.084	0.0215	0.0908	0.0029
10	rs7069669	3272517	0.96	0.238871757466757	0.72	1.14588815616863	0.107554628624505	0.545951448291419	0.0233	0.0252	0.0219	0.008	0.1348	0.0103	0.0085	0.0595	0.0026	0.0887	0.1353	0.0377	0.0049	0.1126	0.0232	0.0082	0.0095	0.0048	0.0037	0.0244	0.0201	0.0271	0.0839	0.0214	0.0907	0.0029
10	rs35875416	3273486	0.96	0.238871757466757	0.73	1.06399829815523	0.106855287797068	0.553107902883485	0.0233	0.0253	0.0219	0.008	0.1348	0.0103	0.0085	0.0595	0.0026	0.0887	0.1354	0.0377	0.0049	0.1126	0.0232	0.0082	0.0095	0.0048	0.0037	0.0244	0.0201	0.0271	0.0839	0.0214	0.0908	0.0029
10	rs78771235	3276001	0.96	0.238871757466757	0.74	0.985826031678479	0.109070513967327	0.556483560037023	0.0233	0.0253	0.022	0.0081	0.1348	0.0103	0.0085	0.0595	0.0026	0.0886	0.1355	0.0377	0.0049	0.1126	0.0232	0.0082	0.0095	0.0048	0.0037	0.0244	0.0201	0.0271	0.0839	0.0214	0.0908	0.0029
10	rs75347226	3279123	0.96	0.238871757466757	0.74	0.985826031678479	0.108013419630442	0.558736792973736	0.0234	0.0253	0.022	0.0081	0.1348	0.0103	0.0085	0.0595	0.0026	0.0886	0.1355	0.0377	0.0049	0.1126	0.0232	0.0082	0.0095	0.0048	0.0037	0.0243	0.0201	0.0271	0.0838	0.0214	0.0908	0.0029
10	rs6602038	3280406	0.96	0.238871757466757	0.74	0.985826031678479	0.106747947900655	0.573153165295075	0.0234	0.0253	0.022	0.0081	0.1348	0.0103	0.0085	0.0595	0.0026	0.0885	0.1355	0.0377	0.005	0.1126	0.0232	0.0082	0.0095	0.0048	0.0037	0.0243	0.0201	0.0271	0.0839	0.0214	0.0908	0.0029
10	rs2814924	3283799	0.95	0.267590046340022	0.74	0.985826031678479	0.112529353643029	0.491053777605871	0.0229	0.0252	0.0229	0.0083	0.1361	0.0111	0.0093	0.0585	0.0024	0.0882	0.1356	0.0372	0.0051	0.1103	0.0228	0.0084	0.01	0.0047	0.0037	0.0242	0.0202	0.0277	0.0834	0.0209	0.0919	0.0028
10	rs2764980	3284007	0.95	0.267590046340022	0.75	0.911329023803182	0.113669238612979	0.493101014118184	0.0229	0.0251	0.0229	0.0083	0.1361	0.0112	0.0093	0.0584	0.0024	0.0883	0.1356	0.0372	0.0051	0.1103	0.0228	0.0084	0.0101	0.0047	0.0037	0.0242	0.0202	0.0277	0.0833	0.0209	0.092	0.0028
10	rs75395019	3285163	0.94	0.298643641979994	0.75	0.911329023803182	0.112973345134015	0.468680218915107	0.0229	0.025	0.023	0.0082	0.1361	0.0113	0.0093	0.0583	0.0023	0.0884	0.1358	0.0371	0.0051	0.1102	0.0227	0.0084	0.0103	0.0046	0.0037	0.0241	0.0202	0.0278	0.0834	0.0207	0.0922	0.0027
10	rs73588041	3285265	0.94	0.298643641979994	0.76	0.840461917458717	0.114760087988848	0.461417194644203	0.0228	0.025	0.023	0.0082	0.1361	0.0113	0.0093	0.0582	0.0023	0.0884	0.1358	0.0371	0.0051	0.1102	0.0227	0.0084	0.0103	0.0046	0.0037	0.0241	0.0202	0.0278	0.0834	0.0207	0.0923	0.0027
10	rs74691502	3285306	0.94	0.298643641979994	0.78	0.709419594942363	0.114311784872836	0.467332980120543	0.0228	0.025	0.023	0.0082	0.1361	0.0113	0.0093	0.0584	0.0023	0.0884	0.1358	0.0371	0.0051	0.1099	0.0227	0.0084	0.0104	0.0046	0.0037	0.0242	0.0202	0.0278	0.0834	0.0207	0.0922	0.0027
10	rs2764982	3285788	0.94	0.298643641979994	0.79	0.649136622646432	0.122400698039561	0.491599493829104	0.0228	0.025	0.0229	0.0082	0.1361	0.0113	0.0094	0.0583	0.0023	0.0882	0.136	0.0371	0.0051	0.1099	0.0226	0.0084	0.0104	0.0046	0.0037	0.0242	0.0202	0.0277	0.0838	0.0206	0.0922	0.0027
10	rs10903998	3291933	0.94	0.298643641979994	0.88	0.251609301083599	0.127482715606007	0.440869379095405	0.0236	0.0244	0.0231	0.0082	0.1369	0.0104	0.0096	0.0569	0.0022	0.0883	0.1375	0.0363	0.005	0.1098	0.0218	0.0083	0.0105	0.0048	0.0035	0.0239	0.0203	0.0264	0.0865	0.0203	0.0929	0.0027
10	rs4881129	3293719	0.94	0.298643641979994	0.9	0.195029827813683	0.134722474403766	0.464776018810873	0.0236	0.0249	0.0231	0.0082	0.137	0.0104	0.0096	0.0568	0.0022	0.0886	0.1377	0.0362	0.005	0.1089	0.0219	0.0083	0.0105	0.0048	0.0035	0.0239	0.02	0.0264	0.0867	0.0203	0.0928	0.0026
10	rs4881130	3293935	0.94	0.298643641979994	0.9	0.195029827813683	0.135621150225416	0.469354217380389	0.0236	0.0249	0.0231	0.0082	0.137	0.0104	0.0096	0.0568	0.0022	0.0886	0.1377	0.0362	0.005	0.1089	0.0218	0.0083	0.0105	0.0048	0.0035	0.0239	0.02	0.0264	0.0867	0.0203	0.0928	0.0026
10	rs7069352	3300385	0.93	0.332112317682009	0.9	0.195029827813683	0.124896454235005	0.454718775854513	0.0237	0.0248	0.0231	0.0081	0.1373	0.0101	0.0094	0.0561	0.0022	0.0895	0.1381	0.0359	0.005	0.109	0.0216	0.0082	0.0105	0.0048	0.0035	0.0241	0.0198	0.0265	0.0869	0.0203	0.0928	0.0026
10	rs11251806	3301480	0.93	0.332112317682009	0.9	0.195029827813683	0.122429881675441	0.444586880700226	0.0237	0.0248	0.0231	0.0081	0.1373	0.01	0.0093	0.056	0.0022	0.0897	0.1382	0.0358	0.005	0.109	0.0216	0.0082	0.0104	0.0048	0.0035	0.0241	0.0198	0.0265	0.087	0.0203	0.0928	0.0026
10	rs12768093	3305562	0.93	0.332112317682009	0.9	0.195029827813683	0.120888990157562	0.435308758729228	0.0232	0.0248	0.0231	0.008	0.1374	0.0098	0.009	0.0557	0.0023	0.0905	0.1384	0.0354	0.0051	0.1093	0.0216	0.008	0.0104	0.0048	0.0036	0.0242	0.02	0.0265	0.0874	0.0202	0.0924	0.0027
10	rs871816	3311945	0.93	0.332112317682009	0.9	0.195029827813683	0.116649081324515	0.433063402151992	0.0227	0.0248	0.0231	0.0078	0.1378	0.0096	0.0087	0.0553	0.0025	0.0913	0.1383	0.035	0.0053	0.1096	0.0216	0.0079	0.0103	0.0048	0.0038	0.024	0.0202	0.0265	0.0877	0.0202	0.0923	0.0028
10	rs10450520	3313531	0.93	0.332112317682009	0.9	0.195029827813683	0.115490882007656	0.431216622713537	0.0227	0.0248	0.0231	0.0078	0.1378	0.0096	0.0087	0.0553	0.0025	0.0913	0.1384	0.035	0.0053	0.1096	0.0217	0.0079	0.0103	0.0048	0.0038	0.024	0.0202	0.0265	0.0877	0.0202	0.0923	0.0029
10	rs12359979	3315882	0.93	0.332112317682009	0.9	0.195029827813683	0.111589446517454	0.466659740392153	0.0228	0.0248	0.0231	0.0078	0.1379	0.0095	0.0087	0.0553	0.0025	0.0914	0.1382	0.0349	0.0053	0.1096	0.0217	0.0079	0.0103	0.0046	0.0038	0.0238	0.0202	0.0264	0.0878	0.0202	0.0924	0.0029
10	rs55689107	3318308	0.93	0.332112317682009	0.9	0.195029827813683	0.112640250547433	0.446315678592616	0.0229	0.0249	0.0231	0.0078	0.138	0.0095	0.0088	0.0552	0.0025	0.0916	0.1382	0.0349	0.0054	0.1095	0.0217	0.0079	0.0104	0.0046	0.0038	0.0237	0.0201	0.0264	0.0878	0.0202	0.0924	0.0029
10	rs912837	3320113	0.93	0.332112317682009	0.9	0.195029827813683	0.120137432038465	0.464776018810873	0.0229	0.0249	0.023	0.0078	0.138	0.0095	0.0088	0.0553	0.0025	0.0917	0.138	0.0348	0.0054	0.1097	0.0216	0.0078	0.0104	0.0047	0.0038	0.0237	0.02	0.0264	0.0878	0.0201	0.0923	0.0029
10	rs10904009	3320788	0.93	0.332112317682009	0.9	0.195029827813683	0.121236828784183	0.463431723938066	0.0229	0.0249	0.023	0.0078	0.138	0.0095	0.0088	0.0554	0.0025	0.0916	0.138	0.0348	0.0055	0.1097	0.0216	0.0078	0.0104	0.0047	0.0039	0.0237	0.02	0.0264	0.0878	0.0201	0.0923	0.0029
10	rs12774379	3321923	0.93	0.332112317682009	0.9	0.195029827813683	0.128081809139994	0.491599493829104	0.0229	0.0249	0.023	0.0078	0.138	0.0095	0.0088	0.0554	0.0025	0.0917	0.1381	0.0347	0.0055	0.1096	0.0215	0.0078	0.0104	0.0047	0.0039	0.0236	0.02	0.0264	0.0878	0.02	0.0923	0.0029
10	rs117800556	3322625	0.93	0.332112317682009	0.9	0.195029827813683	0.133858196465245	0.504330894158374	0.023	0.0249	0.023	0.0078	0.138	0.0095	0.0088	0.0554	0.0025	0.0917	0.138	0.0347	0.0055	0.1097	0.0215	0.0078	0.0104	0.0047	0.0039	0.0236	0.02	0.0264	0.0878	0.02	0.0923	0.0029
10	rs75769853	3323757	0.93	0.332112317682009	0.9	0.195029827813683	0.133458062641467	0.552826825909418	0.023	0.0248	0.023	0.0078	0.1381	0.0095	0.0088	0.0554	0.0025	0.0918	0.1381	0.0347	0.0055	0.1097	0.0215	0.0078	0.0104	0.0047	0.0038	0.0235	0.02	0.0264	0.0878	0.02	0.0921	0.0029
10	rs76759835	3324968	0.93	0.332112317682009	0.9	0.195029827813683	0.144967358067424	0.542451798249531	0.023	0.0249	0.023	0.0078	0.1381	0.0095	0.0088	0.0554	0.0025	0.0918	0.1381	0.0347	0.0055	0.1097	0.0215	0.0078	0.0104	0.0047	0.0038	0.0235	0.02	0.0264	0.0878	0.02	0.0921	0.0029
10	rs11251832	3327039	0.93	0.332112317682009	0.9	0.195029827813683	0.169100434033558	0.573862141309478	0.0241	0.0253	0.0227	0.0071	0.1392	0.0093	0.0082	0.0549	0.0026	0.0938	0.1374	0.0334	0.0058	0.111	0.0207	0.0073	0.0096	0.0047	0.004	0.0228	0.0198	0.027	0.0876	0.0194	0.0925	0.0031
10	rs10904017	3327813	0.93	0.332112317682009	0.9	0.195029827813683	0.193852302420699	0.687811751746721	0.0246	0.0254	0.0224	0.0068	0.1399	0.0092	0.008	0.0549	0.0026	0.095	0.1374	0.0325	0.0059	0.1118	0.0202	0.0069	0.0092	0.0047	0.0041	0.0224	0.0198	0.027	0.0877	0.0191	0.0926	0.0032
10	rs79987661	3329380	0.92	0.368072033098782	0.9	0.195029827813683	0.242111783262116	0.897484293088093	0.0254	0.0251	0.0224	0.0065	0.1413	0.0088	0.0075	0.0555	0.0027	0.0958	0.137	0.0316	0.006	0.1128	0.0192	0.0064	0.0084	0.0046	0.0042	0.0218	0.0195	0.0269	0.0878	0.0185	0.0942	0.0033
10	rs7912532	3329798	0.92	0.368072033098782	0.9	0.195029827813683	0.194925929088079	0.823878051474912	0.0256	0.0251	0.0224	0.0065	0.1418	0.0087	0.0074	0.0556	0.0027	0.0959	0.1365	0.0315	0.006	0.1132	0.019	0.0063	0.0081	0.0046	0.0043	0.0213	0.0194	0.0269	0.088	0.0183	0.0951	0.0033
10	rs11593627	3331201	0.92	0.368072033098782	0.9	0.195029827813683	0.173198011863111	0.796275201853279	0.0257	0.0251	0.0221	0.0063	0.143	0.0084	0.007	0.0561	0.0028	0.0961	0.1365	0.0308	0.006	0.1145	0.0184	0.006	0.0076	0.0044	0.0042	0.021	0.0194	0.0272	0.0878	0.0178	0.0958	0.0033
10	rs72763768	3332021	0.92	0.368072033098782	0.91	0.170469891558667	0.163182288510134	0.784985643148094	0.0257	0.025	0.0221	0.0063	0.143	0.0084	0.007	0.0564	0.0028	0.0961	0.1365	0.0308	0.006	0.1142	0.0186	0.006	0.0076	0.0044	0.0042	0.021	0.0194	0.0273	0.0878	0.0178	0.0958	0.0033
10	rs10795021	3334645	0.92	0.368072033098782	0.91	0.170469891558667	0.151748383923226	0.766297518965619	0.0257	0.025	0.0221	0.0062	0.143	0.0083	0.0069	0.0569	0.0028	0.0962	0.1364	0.0306	0.006	0.1139	0.0187	0.006	0.0076	0.0044	0.0042	0.021	0.0194	0.0273	0.0878	0.0178	0.0959	0.0033
10	rs76306633	3336799	0.92	0.368072033098782	0.91	0.170469891558667	0.186731292640447	0.892161847032929	0.0257	0.025	0.0221	0.0062	0.1433	0.0083	0.0069	0.0569	0.0028	0.0962	0.1363	0.0306	0.0061	0.114	0.0187	0.0059	0.0075	0.0044	0.0042	0.0209	0.0194	0.0273	0.0876	0.0177	0.096	0.0033
10	rs77237584	3340557	0.92	0.368072033098782	0.91	0.170469891558667	0.200344799767544	0.919309793215777	0.0257	0.0249	0.0219	0.0062	0.1438	0.0082	0.0068	0.057	0.0028	0.0962	0.1361	0.0305	0.0061	0.1145	0.0186	0.0059	0.0074	0.0043	0.0042	0.0207	0.0194	0.0274	0.0871	0.0176	0.0963	0.0035
10	rs4881147	3342774	0.92	0.368072033098782	0.91	0.170469891558667	0.187782200220727	0.826649199037722	0.0257	0.0249	0.0219	0.0062	0.144	0.0082	0.0068	0.057	0.0028	0.0963	0.136	0.0305	0.0061	0.1146	0.0186	0.0059	0.0073	0.0043	0.0042	0.0206	0.0193	0.0274	0.087	0.0175	0.0963	0.0036
10	rs79974779	3343387	0.92	0.368072033098782	0.91	0.170469891558667	0.191791290818374	0.840534032553155	0.0257	0.0249	0.0219	0.0062	0.1441	0.0082	0.0068	0.057	0.0028	0.0964	0.136	0.0304	0.0061	0.1151	0.0187	0.0059	0.0073	0.0043	0.0042	0.0206	0.0192	0.0274	0.0863	0.0175	0.0964	0.0036
10	rs562636	3349492	0.92	0.368072033098782	0.91	0.170469891558667	0.244721476458796	0.892631216425928	0.0257	0.0249	0.0218	0.0061	0.1441	0.0081	0.0068	0.0571	0.0028	0.0964	0.1359	0.0304	0.0061	0.1152	0.0187	0.0058	0.0073	0.0043	0.0042	0.0206	0.0192	0.0274	0.0864	0.0175	0.0965	0.0035
10	rs74328011	3350988	0.91	0.406594937265203	0.91	0.170469891558667	0.150555850653019	0.654705335324156	0.0256	0.0251	0.0214	0.0056	0.1451	0.0073	0.0062	0.0577	0.0027	0.0972	0.1351	0.0301	0.0058	0.1161	0.0186	0.0053	0.0067	0.0041	0.0041	0.0202	0.0192	0.0282	0.0869	0.0176	0.0981	0.0034
10	rs17219363	3352233	0.9	0.447749409690379	0.92	0.14824156235026	0.0818306147175233	0.509969872476726	0.0254	0.0252	0.0212	0.005	0.147	0.0064	0.0057	0.0589	0.0026	0.0986	0.1351	0.0295	0.0056	0.1158	0.0183	0.0047	0.0061	0.0039	0.0038	0.0197	0.019	0.0295	0.0858	0.0177	0.0998	0.0032
10	rs77771913	3366193	0.85	0.695135765909148	0.92	0.14824156235026	0.3025708873527	1.0463911344966	0.027	0.0272	0.0197	0.0037	0.151	0.0043	0.0044	0.0603	0.0026	0.1008	0.1331	0.0292	0.0049	0.1163	0.017	0.0034	0.0049	0.0034	0.0038	0.0174	0.0185	0.0312	0.0856	0.0175	0.1032	0.003
10	rs75911546	3371812	0.85	0.695135765909148	0.92	0.14824156235026	0.244590626189495	0.991948159198977	0.0271	0.0273	0.0197	0.0037	0.151	0.0043	0.0044	0.0604	0.0026	0.1009	0.1331	0.0292	0.0049	0.1162	0.017	0.0034	0.0049	0.0034	0.0038	0.0174	0.0185	0.0313	0.0856	0.0176	0.1033	0.003
10	rs4596978	3374881	0.85	0.695135765909148	0.93	0.128223312274834	0.205333612046856	0.89811088433113	0.0271	0.0273	0.0196	0.0037	0.151	0.0043	0.0044	0.0604	0.0026	0.1009	0.1332	0.0292	0.0049	0.1163	0.017	0.0034	0.0049	0.0034	0.0038	0.0174	0.0185	0.0313	0.0856	0.0176	0.1033	0.003
10	rs10751920	3381474	0.85	0.695135765909148	0.93	0.128223312274834	0.154485515063329	0.6953671150278	0.0271	0.0273	0.0196	0.0037	0.1509	0.0043	0.0044	0.0604	0.0026	0.101	0.1332	0.0292	0.0049	0.1163	0.017	0.0034	0.0049	0.0034	0.0038	0.0174	0.0185	0.0313	0.0856	0.0176	0.1034	0.003
10	rs1033935	3381830	0.85	0.695135765909148	0.93	0.128223312274834	0.152513197490841	0.684706147722766	0.0271	0.0273	0.0196	0.0037	0.1509	0.0043	0.0044	0.0604	0.0026	0.101	0.1332	0.0292	0.0049	0.1163	0.017	0.0034	0.0049	0.0034	0.0038	0.0174	0.0185	0.0313	0.0856	0.0176	0.1034	0.003
10	rs117851683	3384865	0.85	0.695135765909148	0.93	0.128223312274834	0.164885523366255	0.643462313560421	0.0271	0.0268	0.0196	0.0037	0.1509	0.0042	0.0044	0.0605	0.0026	0.101	0.1332	0.0292	0.0049	0.1164	0.017	0.0034	0.0049	0.0034	0.0038	0.0173	0.0186	0.0313	0.0855	0.0176	0.1038	0.003
10	rs7903644	3387978	0.85	0.695135765909148	0.93	0.128223312274834	0.152813091641958	0.595229135565897	0.0272	0.0271	0.0195	0.0036	0.1508	0.0042	0.0043	0.0606	0.0026	0.1009	0.1333	0.0291	0.0049	0.1166	0.0169	0.0033	0.0049	0.0035	0.0038	0.0172	0.0187	0.0313	0.0855	0.0176	0.1038	0.003
10	rs7069744	3390506	0.84	0.753316385445839	0.92	0.14824156235026	0.218662539724336	0.672021350757585	0.0274	0.0271	0.0188	0.0033	0.1522	0.0037	0.0039	0.0609	0.0025	0.102	0.133	0.0287	0.0051	0.116	0.016	0.003	0.0044	0.0038	0.0036	0.0166	0.0199	0.0308	0.0857	0.0176	0.105	0.003
10	rs67713240	3390657	0.83	0.81451029553121	0.92	0.14824156235026	0.196542711908025	0.615771344027184	0.0274	0.0271	0.0188	0.0032	0.1523	0.0036	0.0038	0.0609	0.0025	0.1021	0.133	0.0287	0.0051	0.116	0.0159	0.003	0.0044	0.0038	0.0035	0.0168	0.02	0.0308	0.0858	0.0176	0.1052	0.0029
10	rs4271299	3400516	0.83	0.81451029553121	0.92	0.14824156235026	0.124365381547338	0.501448813953978	0.0272	0.0271	0.0186	0.0031	0.153	0.0034	0.0037	0.0612	0.0021	0.1025	0.1333	0.029	0.0046	0.1155	0.0155	0.0028	0.0042	0.0033	0.0032	0.0173	0.0205	0.0306	0.086	0.0176	0.1066	0.0026
10	rs117025592	3401135	0.83	0.81451029553121	0.91	0.170469891558667	0.12404151442615	0.501174549437047	0.0272	0.0271	0.0186	0.0031	0.153	0.0034	0.0037	0.0612	0.0021	0.1025	0.1333	0.029	0.0046	0.1155	0.0155	0.0028	0.0042	0.0032	0.0032	0.0173	0.0205	0.0306	0.0861	0.0176	0.1066	0.0026
10	rs79676722	3405753	0.83	0.81451029553121	0.91	0.170469891558667	0.110791600242235	0.472052731375092	0.0272	0.0271	0.0186	0.0031	0.153	0.0034	0.0037	0.0612	0.0021	0.1025	0.1333	0.029	0.0046	0.1155	0.0154	0.0028	0.0042	0.0032	0.0031	0.0174	0.0205	0.0305	0.0862	0.0177	0.1066	0.0026
10	rs10795030	3406037	0.83	0.81451029553121	0.9	0.195029827813683	0.109369821325482	0.466659740392153	0.0272	0.0271	0.0186	0.0031	0.153	0.0034	0.0037	0.0612	0.0021	0.1025	0.1333	0.029	0.0046	0.1155	0.0154	0.0028	0.0042	0.0032	0.0031	0.0174	0.0205	0.0305	0.0862	0.0177	0.1066	0.0026
10	rs7071864	3406355	0.83	0.81451029553121	0.9	0.195029827813683	0.110216054303127	0.474890495003461	0.0272	0.0271	0.0186	0.0031	0.153	0.0034	0.0037	0.0612	0.0021	0.1025	0.1333	0.029	0.0046	0.1155	0.0154	0.0028	0.0042	0.0032	0.0031	0.0176	0.0205	0.0305	0.0862	0.0176	0.1066	0.0026
10	rs12261202	3417412	0.82	0.87875982057053	0.9	0.195029827813683	0.0923279766995612	0.347562457504196	0.027	0.0272	0.0184	0.0031	0.1541	0.0034	0.0036	0.0614	0.0018	0.1025	0.1332	0.0292	0.0044	0.1151	0.0153	0.0027	0.0042	0.0028	0.0029	0.0178	0.0207	0.0305	0.0864	0.0177	0.107	0.0024
10	rs1570854	3418124	0.82	0.87875982057053	0.9	0.195029827813683	0.0877711048960365	0.341246656018996	0.027	0.0272	0.0184	0.0031	0.1541	0.0034	0.0036	0.0614	0.0017	0.1025	0.1332	0.0292	0.0043	0.1151	0.0153	0.0027	0.0042	0.0028	0.0029	0.0178	0.0207	0.0305	0.0864	0.0177	0.107	0.0024
10	rs117335323	3420688	0.82	0.87875982057053	0.9	0.195029827813683	0.0921565960533599	0.349799510442555	0.027	0.0272	0.0184	0.0031	0.1543	0.0034	0.0036	0.0614	0.0017	0.1025	0.1332	0.0292	0.0043	0.1152	0.0153	0.0027	0.0041	0.0028	0.0028	0.0177	0.0207	0.0304	0.0864	0.0177	0.1071	0.0023
10	rs11251873	3436109	0.82	0.87875982057053	0.9	0.195029827813683	0.0902605147720326	0.332877989554627	0.027	0.0274	0.0184	0.003	0.1545	0.0033	0.0035	0.0613	0.0017	0.1027	0.1331	0.0293	0.0043	0.1152	0.0153	0.0027	0.0041	0.0028	0.0028	0.0177	0.0207	0.0304	0.0864	0.0177	0.107	0.0023
10	rs10508255	3444851	0.82	0.87875982057053	0.9	0.195029827813683	0.0704700484679694	0.289732574626647	0.0269	0.0276	0.0183	0.003	0.1554	0.0033	0.0034	0.0613	0.0016	0.1032	0.1329	0.0299	0.0041	0.115	0.015	0.0026	0.0041	0.0028	0.0025	0.0177	0.0207	0.0303	0.0868	0.0177	0.1068	0.0022
10	rs74113155	3449352	0.82	0.87875982057053	0.9	0.195029827813683	0.0685104584799495	0.272018297766819	0.0269	0.0276	0.0183	0.003	0.1554	0.0033	0.0034	0.0613	0.0015	0.1033	0.133	0.0299	0.004	0.115	0.0149	0.0026	0.0041	0.0027	0.0024	0.0177	0.0207	0.0302	0.0869	0.0176	0.107	0.0021
10	rs76321369	3450521	0.82	0.87875982057053	0.9	0.195029827813683	0.0682478641099316	0.272711009062895	0.0269	0.0276	0.0183	0.003	0.1554	0.0033	0.0034	0.0613	0.0015	0.1033	0.133	0.0299	0.004	0.115	0.0149	0.0026	0.0041	0.0027	0.0024	0.0176	0.0207	0.0302	0.0869	0.0176	0.107	0.0021
10	rs80001241	3451843	0.82	0.87875982057053	0.9	0.195029827813683	0.0679255748179331	0.271672146516398	0.0269	0.0276	0.0183	0.003	0.1554	0.0033	0.0034	0.0613	0.0015	0.1033	0.133	0.0299	0.004	0.115	0.0149	0.0026	0.0041	0.0027	0.0024	0.0176	0.0207	0.0302	0.0869	0.0176	0.107	0.0021
10	rs35137867	3462961	0.82	0.87875982057053	0.9	0.195029827813683	0.0627318426823181	0.247227084769851	0.0269	0.0277	0.0182	0.0029	0.1555	0.0032	0.0034	0.0614	0.0014	0.1033	0.133	0.0299	0.004	0.115	0.0149	0.0026	0.0041	0.0027	0.0023	0.0177	0.0207	0.0302	0.0869	0.0176	0.1072	0.0021
10	rs4881166	3464722	0.82	0.87875982057053	0.9	0.195029827813683	0.0599484820717615	0.23842971495909	0.027	0.0277	0.0182	0.0029	0.1555	0.0032	0.0034	0.0614	0.0015	0.1034	0.133	0.0299	0.004	0.115	0.0149	0.0026	0.0041	0.0027	0.0023	0.0177	0.0207	0.0302	0.0869	0.0176	0.1072	0.0021
10	rs111763673	3465856	0.82	0.87875982057053	0.9	0.195029827813683	0.0599484820717615	0.238097650956508	0.027	0.0277	0.0182	0.0029	0.1555	0.0032	0.0034	0.0614	0.0015	0.1034	0.133	0.0299	0.004	0.115	0.0149	0.0026	0.0041	0.0027	0.0023	0.0177	0.0207	0.0302	0.0869	0.0176	0.1072	0.0021
10	rs945797	3467189	0.82	0.87875982057053	0.9	0.195029827813683	0.0605805264197135	0.238872697788585	0.027	0.0277	0.0182	0.0029	0.1555	0.0032	0.0034	0.0614	0.0014	0.1034	0.1329	0.0299	0.004	0.115	0.0148	0.0026	0.0041	0.0027	0.0023	0.0177	0.0207	0.0302	0.087	0.0176	0.1073	0.0021
10	rs7084941	3482498	0.82	0.87875982057053	0.9	0.195029827813683	0.0613297317636985	0.225155616494644	0.027	0.0277	0.0182	0.0029	0.1555	0.0032	0.0033	0.0613	0.0015	0.1034	0.1328	0.0299	0.004	0.115	0.0148	0.0026	0.0041	0.0025	0.0023	0.0177	0.0207	0.0302	0.087	0.0176	0.1076	0.0021
10	rs10795047	3484352	0.81	0.946104684087093	0.9	0.195029827813683	0.0524142307659137	0.192517260682641	0.0271	0.0277	0.018	0.0029	0.1557	0.0033	0.0031	0.061	0.0015	0.1031	0.1322	0.0299	0.0039	0.1146	0.0146	0.0026	0.0042	0.0025	0.0021	0.0187	0.0207	0.0303	0.0873	0.0174	0.1092	0.0019
10	rs12415614	3484416	0.81	0.946104684087093	0.89	0.222038712392691	0.0505896851408827	0.197074828949194	0.0271	0.0277	0.0179	0.0029	0.1557	0.0034	0.0031	0.061	0.0016	0.1031	0.132	0.0298	0.0038	0.1141	0.0145	0.0025	0.0042	0.0025	0.0021	0.0189	0.0207	0.0305	0.0874	0.0174	0.1094	0.0019
10	rs7068025	3490398	0.8	1.01658215824445	0.89	0.222038712392691	0.0479099345764565	0.174056350721269	0.0272	0.0274	0.0174	0.0027	0.1572	0.0032	0.0029	0.0608	0.0016	0.1032	0.1326	0.0291	0.0035	0.1142	0.0144	0.0023	0.004	0.0022	0.0018	0.0195	0.0209	0.0303	0.0874	0.017	0.1105	0.0019
10	rs7894316	3490932	0.8	1.01658215824445	0.89	0.222038712392691	0.0477506812455978	0.173160180601383	0.0272	0.0274	0.0174	0.0027	0.1572	0.0032	0.0029	0.0608	0.0016	0.1032	0.1326	0.0291	0.0035	0.1142	0.0144	0.0023	0.004	0.0022	0.0018	0.0195	0.0209	0.0303	0.0874	0.0171	0.1105	0.0019
10	rs73586720	3493497	0.8	1.01658215824445	0.89	0.222038712392691	0.0486793543102443	0.175453581735992	0.0272	0.0274	0.0174	0.0027	0.1573	0.0032	0.0029	0.0608	0.0016	0.1032	0.1326	0.0291	0.0035	0.1142	0.0143	0.0023	0.004	0.0022	0.0018	0.0195	0.0209	0.0303	0.0874	0.017	0.1106	0.0019
10	rs78308798	3502673	0.8	1.01658215824445	0.89	0.222038712392691	0.0515551347825931	0.184324051582326	0.0273	0.0274	0.0172	0.0026	0.1578	0.003	0.0028	0.0608	0.0017	0.103	0.133	0.029	0.0035	0.1142	0.0142	0.0022	0.0038	0.0022	0.0018	0.0197	0.0209	0.0302	0.0874	0.0169	0.1109	0.0019
10	rs12250340	3503962	0.8	1.01658215824445	0.89	0.222038712392691	0.051890898956788	0.186769247482587	0.0273	0.0274	0.0172	0.0026	0.1578	0.003	0.0028	0.0608	0.0017	0.103	0.133	0.029	0.0035	0.1142	0.0142	0.0022	0.0038	0.0022	0.0018	0.0197	0.0209	0.0302	0.0874	0.0169	0.1109	0.0019
10	rs79870844	3504163	0.8	1.01658215824445	0.89	0.222038712392691	0.0528047897701254	0.187382265027498	0.0273	0.0274	0.0172	0.0026	0.1578	0.003	0.0028	0.0608	0.0017	0.103	0.133	0.029	0.0035	0.1142	0.0142	0.0022	0.0038	0.0022	0.0018	0.0197	0.0209	0.0302	0.0874	0.0169	0.1109	0.0019
10	rs35139159	3509540	0.8	1.01658215824445	0.89	0.222038712392691	0.0589536489995451	0.186667144568023	0.0273	0.0274	0.0171	0.0025	0.1578	0.003	0.0028	0.0608	0.0017	0.1029	0.133	0.029	0.0035	0.1142	0.0142	0.0021	0.0038	0.0022	0.0018	0.0198	0.0209	0.0301	0.0873	0.0169	0.1114	0.0019
10	rs77106916	3510461	0.8	1.01658215824445	0.89	0.222038712392691	0.0595971899900357	0.187484501240129	0.0273	0.0274	0.0171	0.0025	0.1578	0.003	0.0027	0.0608	0.0017	0.1029	0.133	0.029	0.0035	0.1142	0.0142	0.0021	0.0038	0.0022	0.0018	0.0198	0.0209	0.0301	0.0873	0.0169	0.1114	0.0019
10	rs2165468	3516105	0.8	1.01658215824445	0.88	0.251609301083599	0.0573380274017898	0.189533211808396	0.0273	0.0274	0.0171	0.0025	0.1579	0.0029	0.0027	0.0607	0.0017	0.1029	0.133	0.029	0.0035	0.1143	0.0142	0.0021	0.0037	0.0022	0.0018	0.0199	0.0209	0.0301	0.0872	0.0169	0.1115	0.0019
10	rs117365992	3521316	0.8	1.01658215824445	0.88	0.251609301083599	0.0603197415390526	0.190663228592348	0.0272	0.0274	0.017	0.0025	0.1581	0.0029	0.0026	0.0607	0.0017	0.1031	0.133	0.029	0.0034	0.1144	0.0141	0.002	0.0036	0.0021	0.0018	0.02	0.0209	0.0301	0.0872	0.0169	0.1118	0.0019
10	rs77602804	3521352	0.8	1.01658215824445	0.88	0.251609301083599	0.0605059404982862	0.190560405479322	0.0272	0.0274	0.017	0.0025	0.1581	0.0029	0.0026	0.0607	0.0017	0.1031	0.133	0.029	0.0034	0.1144	0.0141	0.002	0.0036	0.0021	0.0018	0.02	0.0209	0.0301	0.0872	0.0169	0.1118	0.0019
10	rs77537411	3521723	0.8	1.01658215824445	0.88	0.251609301083599	0.0610105756665893	0.188917802593623	0.0272	0.0274	0.0169	0.0024	0.1582	0.0028	0.0026	0.0606	0.0018	0.1031	0.133	0.029	0.0034	0.1145	0.014	0.002	0.0036	0.0021	0.0018	0.0201	0.0209	0.03	0.0872	0.0169	0.1119	0.0019
10	rs75232203	3523163	0.8	1.01658215824445	0.88	0.251609301083599	0.073434913573165	0.201144429922278	0.0268	0.0273	0.0167	0.0022	0.1596	0.0025	0.0022	0.0604	0.0018	0.1035	0.1332	0.0287	0.0032	0.1148	0.0137	0.0016	0.0031	0.0019	0.0018	0.0204	0.0208	0.0298	0.0875	0.0168	0.1131	0.0018
10	rs11251912	3524449	0.8	1.01658215824445	0.87	0.283849475516541	0.0897061683914016	0.208836326861065	0.0265	0.0273	0.0165	0.002	0.1604	0.0023	0.0019	0.06	0.0019	0.1038	0.1332	0.0285	0.0031	0.1168	0.0134	0.0013	0.0027	0.0017	0.0018	0.0203	0.0207	0.0297	0.0878	0.0167	0.1132	0.0018
10	rs694782	3533684	0.8	1.01658215824445	0.87	0.283849475516541	0.0768275202107812	0.20124914548629	0.0264	0.0273	0.0164	0.0019	0.1607	0.0022	0.0019	0.0599	0.0019	0.1038	0.1331	0.0284	0.003	0.1173	0.0133	0.0013	0.0026	0.0017	0.0018	0.0203	0.0207	0.0296	0.0878	0.0167	0.1133	0.0018
10	rs11251918	3545288	0.8	1.01658215824445	0.87	0.283849475516541	0.0714425935899914	0.202192406842174	0.0264	0.0273	0.0169	0.0018	0.1611	0.0021	0.0016	0.0598	0.0018	0.1041	0.1333	0.0281	0.0029	0.1177	0.0131	0.0012	0.0024	0.0016	0.0018	0.0204	0.0206	0.0295	0.0877	0.0167	0.1139	0.0018
10	rs34746493	3548446	0.79	1.09022720934348	0.87	0.283849475516541	0.0706556093973952	0.202192406842174	0.0264	0.0273	0.0169	0.0017	0.1612	0.0021	0.0016	0.0598	0.0018	0.1041	0.1333	0.0281	0.0029	0.1177	0.0131	0.0012	0.0024	0.0016	0.0018	0.0204	0.0206	0.0295	0.0877	0.0167	0.1139	0.0018
10	rs11598148	3554186	0.79	1.09022720934348	0.87	0.283849475516541	0.0732024018370377	0.200935053612401	0.0264	0.0273	0.0169	0.0017	0.1612	0.0021	0.0016	0.0598	0.0018	0.1041	0.1333	0.0281	0.0029	0.1178	0.0131	0.0012	0.0024	0.0016	0.0018	0.0204	0.0206	0.0295	0.0877	0.0167	0.1139	0.0018
10	rs12246171	3555869	0.79	1.09022720934348	0.87	0.283849475516541	0.0742205089888709	0.19968033298259	0.0264	0.0273	0.0169	0.0017	0.1612	0.0021	0.0016	0.0598	0.0018	0.104	0.1333	0.0281	0.0029	0.1179	0.0131	0.0012	0.0024	0.0016	0.0018	0.0204	0.0206	0.0295	0.0876	0.0167	0.1139	0.0017
10	rs11251926	3556513	0.79	1.09022720934348	0.87	0.283849475516541	0.0736891080444286	0.198324034213536	0.0264	0.0273	0.0169	0.0017	0.1613	0.0021	0.0016	0.0598	0.0018	0.104	0.1333	0.028	0.0029	0.1179	0.0131	0.0012	0.0024	0.0016	0.0018	0.0204	0.0206	0.0295	0.0876	0.0167	0.1139	0.0017
10	rs77661181	3565490	0.79	1.09022720934348	0.87	0.283849475516541	0.0750973648851231	0.191692494967594	0.0262	0.0273	0.0174	0.0015	0.1617	0.0019	0.0015	0.0593	0.0017	0.1033	0.1332	0.0279	0.0027	0.1184	0.0132	0.0012	0.0022	0.0014	0.0018	0.0206	0.021	0.0297	0.0871	0.0172	0.1144	0.0017
10	rs117529018	3567984	0.79	1.09022720934348	0.87	0.283849475516541	0.0746260284889796	0.191795525003368	0.0262	0.0273	0.0174	0.0015	0.1617	0.0019	0.0015	0.0593	0.0017	0.1033	0.1332	0.0279	0.0027	0.1184	0.0132	0.0012	0.0022	0.0014	0.0018	0.0206	0.0211	0.0297	0.0871	0.0172	0.1144	0.0017
10	rs11251933	3576159	0.79	1.09022720934348	0.87	0.283849475516541	0.0701409463693435	0.188303075145859	0.0262	0.0273	0.0174	0.0014	0.1617	0.0019	0.0015	0.0593	0.0017	0.1031	0.1332	0.0279	0.0027	0.1185	0.0132	0.0012	0.0022	0.0014	0.0018	0.0206	0.0211	0.0297	0.0871	0.0172	0.1144	0.0017
10	rs11251934	3580801	0.79	1.09022720934348	0.87	0.283849475516541	0.0672639988812447	0.187484501240129	0.0262	0.0273	0.0174	0.0014	0.1617	0.0019	0.0015	0.0593	0.0017	0.1031	0.1332	0.0279	0.0027	0.1185	0.0132	0.0012	0.0022	0.0014	0.0018	0.0206	0.0211	0.0297	0.0871	0.0172	0.1144	0.0017
10	rs24401	3584829	0.79	1.09022720934348	0.87	0.283849475516541	0.0665074237686023	0.186769247482587	0.0262	0.0273	0.0174	0.0015	0.1617	0.0019	0.0015	0.0593	0.0017	0.1031	0.1332	0.0279	0.0027	0.1185	0.0132	0.0012	0.0022	0.0014	0.0018	0.0206	0.0211	0.0297	0.0871	0.0172	0.1144	0.0017
10	rs78851323	3590343	0.79	1.09022720934348	0.87	0.283849475516541	0.0675641903103964	0.192620440772348	0.0262	0.0273	0.0174	0.0015	0.1617	0.0019	0.0015	0.0593	0.0017	0.1031	0.1332	0.0279	0.0027	0.1186	0.0132	0.0012	0.0022	0.0014	0.0018	0.0206	0.0211	0.0297	0.0871	0.0172	0.1143	0.0017
10	rs77937560	3592740	0.79	1.09022720934348	0.87	0.283849475516541	0.0678652565301101	0.192104727748342	0.0262	0.0273	0.0174	0.0015	0.1617	0.0019	0.0015	0.0593	0.0017	0.103	0.1332	0.0279	0.0027	0.1186	0.0133	0.0012	0.0022	0.0014	0.0018	0.0206	0.0211	0.0297	0.0871	0.0172	0.1143	0.0017
10	rs77894027	3594796	0.79	1.09022720934348	0.87	0.283849475516541	0.0667855101930088	0.190560405479322	0.0262	0.0273	0.0174	0.0015	0.1617	0.0019	0.0015	0.0594	0.0017	0.103	0.1332	0.0279	0.0027	0.1186	0.0133	0.0012	0.0022	0.0014	0.0018	0.0206	0.0211	0.0297	0.0871	0.0171	0.1143	0.0017
10	rs7084460	3600583	0.79	1.09022720934348	0.87	0.283849475516541	0.0637296452948794	0.185851008116084	0.0262	0.0273	0.0174	0.0015	0.1617	0.0019	0.0016	0.0593	0.0017	0.103	0.1332	0.0279	0.0027	0.1186	0.0133	0.0012	0.0022	0.0014	0.0018	0.0207	0.0211	0.0297	0.0869	0.0171	0.1143	0.0017
10	rs74113524	3601319	0.79	1.09022720934348	0.87	0.283849475516541	0.0639420487407991	0.185443398408642	0.0262	0.0273	0.0174	0.0015	0.1618	0.0019	0.0016	0.0593	0.0017	0.103	0.1332	0.0279	0.0027	0.1186	0.0133	0.0012	0.0022	0.0014	0.0018	0.0207	0.0211	0.0297	0.0869	0.0171	0.1143	0.0017
10	rs76082578	3623680	0.79	1.09022720934348	0.86	0.318862054747229	0.070573098657715	0.190971810947648	0.0261	0.0273	0.0174	0.0015	0.1618	0.002	0.0016	0.0591	0.0017	0.1031	0.133	0.0279	0.0027	0.1186	0.0132	0.0013	0.0022	0.0014	0.0018	0.0206	0.0211	0.0297	0.0869	0.0172	0.1143	0.0017
10	rs11251952	3623961	0.79	1.09022720934348	0.86	0.318862054747229	0.0710276845880508	0.191589483714304	0.0261	0.0273	0.0174	0.0015	0.1618	0.002	0.0016	0.0591	0.0017	0.1031	0.1331	0.0279	0.0027	0.1186	0.0132	0.0013	0.0022	0.0014	0.0018	0.0206	0.0212	0.0297	0.0869	0.0172	0.1143	0.0017
10	rs114917780	3635196	0.79	1.09022720934348	0.86	0.318862054747229	0.0717548071050813	0.199993765811389	0.026	0.0273	0.0175	0.0016	0.1618	0.0022	0.0017	0.0588	0.0016	0.103	0.1327	0.0279	0.0028	0.1187	0.013	0.0014	0.0023	0.0015	0.0018	0.0205	0.0213	0.0297	0.0868	0.0173	0.1142	0.0018
10	rs79064119	3657728	0.79	1.09022720934348	0.86	0.318862054747229	0.067084303595936	0.187586756472022	0.026	0.0273	0.0176	0.0017	0.1619	0.0024	0.0018	0.0585	0.0015	0.1028	0.1324	0.028	0.0029	0.1187	0.0129	0.0015	0.0023	0.0016	0.0018	0.0203	0.0214	0.0297	0.0867	0.0175	0.1142	0.0018
10	rs705469	3658919	0.79	1.09022720934348	0.86	0.318862054747229	0.0646988655784852	0.187075670563443	0.026	0.0273	0.0176	0.0017	0.1619	0.0024	0.0018	0.0585	0.0015	0.1028	0.1324	0.0281	0.0029	0.1187	0.0129	0.0015	0.0023	0.0016	0.0018	0.0203	0.0214	0.0297	0.0867	0.0175	0.1142	0.0018
10	rs705471	3667726	0.79	1.09022720934348	0.86	0.318862054747229	0.0655990559652414	0.183105595958384	0.026	0.0273	0.0177	0.0017	0.162	0.0024	0.0018	0.0584	0.0015	0.1027	0.1323	0.0282	0.0029	0.1187	0.0129	0.0016	0.0025	0.0016	0.0018	0.0204	0.0214	0.0296	0.0866	0.0174	0.1143	0.0018
10	rs74116130	3669784	0.78	1.16707263834179	0.86	0.318862054747229	0.0668651030667458	0.190766070545243	0.0259	0.0273	0.0177	0.0017	0.162	0.0024	0.0018	0.0584	0.0015	0.1027	0.1322	0.0283	0.0028	0.1186	0.0129	0.0016	0.0025	0.0016	0.0018	0.0203	0.0214	0.0297	0.0866	0.0174	0.1142	0.0019
10	rs72767132	3671513	0.78	1.16707263834179	0.86	0.318862054747229	0.0690782849313488	0.193033348384492	0.0259	0.0273	0.0177	0.0017	0.162	0.0024	0.0019	0.0584	0.0015	0.1027	0.1322	0.0283	0.0028	0.1186	0.0129	0.0016	0.0025	0.0016	0.0018	0.0203	0.0214	0.0297	0.0866	0.0174	0.1142	0.0019
10	rs74773166	3676439	0.78	1.16707263834179	0.86	0.318862054747229	0.0726547276300641	0.196762943231007	0.0259	0.0273	0.0177	0.0017	0.1619	0.0024	0.0019	0.0584	0.0015	0.1027	0.1322	0.0283	0.0028	0.1185	0.013	0.0016	0.0025	0.0016	0.0018	0.0203	0.0214	0.0297	0.0866	0.0175	0.1142	0.0019
10	rs67469685	3685577	0.78	1.16707263834179	0.86	0.318862054747229	0.0713387189995684	0.176654286745598	0.0256	0.0273	0.018	0.002	0.1614	0.0026	0.0021	0.0584	0.0015	0.1025	0.1318	0.0288	0.0026	0.1184	0.0133	0.0017	0.0027	0.0018	0.0018	0.0198	0.0213	0.0296	0.0862	0.0177	0.1141	0.002
10	rs11251987	3689449	0.78	1.16707263834179	0.86	0.318862054747229	0.0712556900649132	0.181991115950317	0.0255	0.0273	0.018	0.002	0.1615	0.0026	0.0021	0.0585	0.0015	0.1025	0.1318	0.0289	0.0026	0.1184	0.0133	0.0017	0.0027	0.0018	0.0018	0.0198	0.0213	0.0296	0.0861	0.0177	0.1141	0.002
10	rs76678009	3690149	0.78	1.16707263834179	0.86	0.318862054747229	0.0710691047822382	0.184324051582326	0.0255	0.0273	0.018	0.002	0.1615	0.0027	0.0021	0.0585	0.0015	0.1024	0.1317	0.0289	0.0026	0.1184	0.0133	0.0017	0.0027	0.0018	0.0018	0.0198	0.0213	0.0296	0.0861	0.0177	0.1141	0.002
10	rs2397328	3691429	0.78	1.16707263834179	0.84	0.397589870063919	0.0698538046216227	0.180172472046848	0.0254	0.0273	0.018	0.0021	0.1615	0.0027	0.0022	0.0584	0.0015	0.1023	0.1317	0.0289	0.0026	0.1185	0.0133	0.0018	0.0028	0.0018	0.0018	0.0198	0.0213	0.0297	0.0861	0.0178	0.114	0.002
10	rs7895754	3692923	0.78	1.16707263834179	0.84	0.397589870063919	0.0707794931867004	0.184527396608392	0.0254	0.0272	0.0181	0.0021	0.1615	0.0027	0.0022	0.0584	0.0015	0.1023	0.1316	0.0289	0.0025	0.1185	0.0133	0.0018	0.0028	0.0018	0.0018	0.0198	0.0213	0.0297	0.0861	0.0177	0.114	0.002
10	rs77186815	3693977	0.78	1.16707263834179	0.84	0.397589870063919	0.0743910797522791	0.19988926986268	0.0254	0.0272	0.0181	0.0021	0.1614	0.0027	0.0022	0.0584	0.0015	0.1023	0.1316	0.0289	0.0026	0.1185	0.0134	0.0018	0.0028	0.0018	0.0018	0.0198	0.0213	0.0297	0.0861	0.0177	0.114	0.002
10	rs117783102	3697616	0.78	1.16707263834179	0.83	0.441484906400802	0.0845821674091836	0.220174408763185	0.0254	0.0272	0.0181	0.0022	0.1615	0.0028	0.0023	0.0583	0.0015	0.1022	0.1314	0.0289	0.0026	0.1184	0.0135	0.0018	0.0028	0.0018	0.0017	0.0199	0.0214	0.0297	0.086	0.0178	0.1138	0.002
10	rs61294962	3701417	0.78	1.16707263834179	0.8	0.592267592767429	0.0828327661039107	0.18840548232245	0.0254	0.0272	0.0181	0.0023	0.1612	0.0029	0.0024	0.0581	0.0015	0.1019	0.1311	0.029	0.0025	0.1182	0.0138	0.0019	0.003	0.0019	0.0017	0.0199	0.0215	0.0297	0.086	0.0179	0.1135	0.002
10	rs7912685	3707748	0.78	1.16707263834179	0.78	0.709419594942363	0.0753122434144784	0.18493431688321	0.0254	0.0271	0.0182	0.0024	0.161	0.003	0.0025	0.0579	0.0016	0.1017	0.1307	0.0292	0.0026	0.1181	0.0141	0.002	0.003	0.0019	0.0016	0.02	0.0217	0.0299	0.086	0.018	0.1133	0.002
10	rs12219804	3710626	0.78	1.16707263834179	0.78	0.709419594942363	0.0682276918202575	0.200621126275782	0.0254	0.027	0.0183	0.0025	0.1605	0.0032	0.0028	0.0578	0.0017	0.101	0.13	0.0294	0.0026	0.1177	0.0144	0.0022	0.0032	0.002	0.0016	0.0202	0.0221	0.0301	0.086	0.0184	0.1129	0.002
10	rs117775390	3713583	0.77	1.24714921571202	0.77	0.773176121721263	0.0324837406925866	0.148549249188577	0.0255	0.0265	0.0187	0.003	0.1584	0.0038	0.0038	0.0574	0.0019	0.0992	0.1276	0.03	0.0028	0.1184	0.0159	0.0028	0.0035	0.0023	0.0012	0.0211	0.023	0.0308	0.0852	0.0192	0.1105	0.0021
10	rs17226417	3713994	0.77	1.24714921571202	0.77	0.773176121721263	0.0293394407090197	0.152050501280167	0.0255	0.0265	0.0188	0.0031	0.1581	0.0038	0.0039	0.0574	0.0019	0.0988	0.1273	0.0301	0.0029	0.1185	0.0161	0.0029	0.0035	0.0024	0.0012	0.0212	0.0231	0.031	0.0851	0.0194	0.1102	0.0021
10	rs4880621	3721991	0.77	1.24714921571202	0.77	0.773176121721263	0.0358697683614445	0.224069653087461	0.0257	0.0261	0.0189	0.0033	0.1576	0.0041	0.0044	0.0571	0.002	0.0987	0.1262	0.0303	0.0029	0.1178	0.0167	0.0031	0.0037	0.0025	0.0011	0.0217	0.0233	0.0312	0.0847	0.0195	0.1099	0.0021
10	rs75142075	3724236	0.77	1.24714921571202	0.77	0.773176121721263	0.0305374706210098	0.205769121028153	0.0257	0.026	0.0189	0.0033	0.1577	0.0041	0.0044	0.057	0.002	0.0987	0.1259	0.0303	0.0029	0.1178	0.0168	0.0032	0.0038	0.0025	0.001	0.0217	0.0234	0.0313	0.0846	0.0196	0.1098	0.0021
10	rs11252022	3724546	0.77	1.24714921571202	0.77	0.773176121721263	0.0319620999064458	0.232036267690517	0.0257	0.0257	0.0189	0.0033	0.1577	0.0042	0.0045	0.057	0.002	0.0988	0.1259	0.0303	0.0029	0.1178	0.0168	0.0032	0.0038	0.0025	0.001	0.0218	0.0234	0.0313	0.0845	0.0196	0.11	0.0021
10	rs78803196	3732577	0.77	1.24714921571202	0.77	0.773176121721263	0.0321433958956818	0.244097403400763	0.0257	0.0244	0.0192	0.0033	0.1577	0.0042	0.0045	0.057	0.002	0.099	0.1258	0.0302	0.0029	0.1177	0.0168	0.0033	0.0039	0.0025	9e-04	0.0218	0.0234	0.0312	0.0844	0.0196	0.1108	0.002
10	rs4881193	3734547	0.77	1.24714921571202	0.77	0.773176121721263	0.0331843653779512	0.252621592306637	0.0257	0.0238	0.0193	0.0033	0.1578	0.0043	0.0045	0.0571	0.002	0.0992	0.1257	0.0302	0.0029	0.1177	0.0168	0.0033	0.0039	0.0025	9e-04	0.0218	0.0234	0.0312	0.0843	0.0196	0.1111	0.002
10	rs7923221	3737678	0.77	1.24714921571202	0.77	0.773176121721263	0.0307834930411331	0.220498158502243	0.0257	0.0238	0.0193	0.0034	0.1577	0.0043	0.0045	0.057	0.002	0.0992	0.1256	0.0302	0.0029	0.1177	0.0169	0.0034	0.0039	0.0026	9e-04	0.0219	0.0233	0.0312	0.0843	0.0196	0.111	0.0021
10	rs6601748	3738246	0.77	1.24714921571202	0.77	0.773176121721263	0.0319500390514266	0.22537301434759	0.0257	0.0238	0.0193	0.0034	0.1577	0.0043	0.0045	0.057	0.002	0.0992	0.1256	0.0302	0.0029	0.1177	0.0169	0.0034	0.0039	0.0026	9e-04	0.0219	0.0233	0.0312	0.0844	0.0196	0.111	0.0021
10	rs78500104	3741965	0.77	1.24714921571202	0.77	0.773176121721263	0.0384687001939781	0.305627763977358	0.0258	0.0238	0.0193	0.0034	0.1577	0.0043	0.0046	0.057	0.002	0.0991	0.1254	0.0302	0.0029	0.1177	0.0169	0.0034	0.0039	0.0026	9e-04	0.0219	0.0233	0.0313	0.0844	0.0197	0.1109	0.0021
10	rs10508262	3751274	0.77	1.24714921571202	0.77	0.773176121721263	0.0582238373767642	0.363307560459478	0.0261	0.0238	0.0196	0.0035	0.1577	0.0044	0.0047	0.057	0.002	0.0988	0.1235	0.0304	0.003	0.1178	0.0173	0.0036	0.004	0.0025	9e-04	0.0219	0.0234	0.0315	0.0844	0.0198	0.1104	0.0021
10	rs61831119	3754958	0.77	1.24714921571202	0.78	0.709419594942363	0.0868960842637275	0.39525088067343	0.0261	0.0248	0.0198	0.0035	0.1575	0.0045	0.0049	0.0569	0.0021	0.0973	0.1234	0.0306	0.003	0.1171	0.0175	0.0037	0.004	0.0026	9e-04	0.022	0.0235	0.0316	0.0844	0.0199	0.1103	0.0021
10	rs17135711	3760813	0.77	1.24714921571202	0.78	0.709419594942363	0.0877948314554025	0.423982003585554	0.0262	0.0257	0.02	0.0036	0.1571	0.0046	0.005	0.0568	0.0021	0.0963	0.1235	0.0308	0.003	0.1164	0.0177	0.0038	0.0041	0.0026	9e-04	0.022	0.0236	0.0316	0.0844	0.02	0.1102	0.0021
10	rs72769326	3764776	0.77	1.24714921571202	0.78	0.709419594942363	0.092794166587624	0.426740424435094	0.0262	0.0257	0.02	0.0036	0.1569	0.0046	0.0051	0.0567	0.0021	0.0962	0.1234	0.0308	0.0031	0.1163	0.0177	0.0039	0.0041	0.0026	0.001	0.0221	0.0237	0.0316	0.0843	0.0201	0.1101	0.0021
10	rs10751938	3766472	0.77	1.24714921571202	0.78	0.709419594942363	0.0955723970727511	0.469893597831811	0.0262	0.0257	0.0201	0.0037	0.1567	0.0046	0.0051	0.0566	0.0021	0.0961	0.1233	0.0309	0.0031	0.1162	0.0178	0.0039	0.0042	0.0026	0.001	0.0221	0.0237	0.0316	0.0842	0.0201	0.11	0.0022
10	rs2171297	3771622	0.76	1.33048581017907	0.78	0.709419594942363	0.123542002842402	0.568903781967514	0.0264	0.0259	0.0205	0.0038	0.156	0.0048	0.0054	0.0562	0.0023	0.0949	0.1231	0.031	0.0032	0.1162	0.0181	0.0043	0.0045	0.0028	0.0012	0.0222	0.0237	0.0316	0.0838	0.0206	0.1091	0.0024
10	rs7910472	3771714	0.76	1.33048581017907	0.78	0.709419594942363	0.118242479265848	0.579399424499582	0.0264	0.0259	0.0205	0.0038	0.156	0.0048	0.0054	0.0562	0.0023	0.0948	0.1231	0.031	0.0032	0.1162	0.0181	0.0043	0.0045	0.0028	0.0012	0.0222	0.0237	0.0316	0.0838	0.0206	0.109	0.0024
10	rs35190371	3772030	0.76	1.33048581017907	0.78	0.709419594942363	0.124601243976029	0.577694275554877	0.0264	0.0259	0.0205	0.0038	0.1559	0.0049	0.0054	0.0562	0.0023	0.0948	0.123	0.031	0.0032	0.1161	0.0182	0.0043	0.0045	0.0028	0.0012	0.0222	0.0237	0.0316	0.0837	0.0206	0.109	0.0024
10	rs11599366	3772249	0.76	1.33048581017907	0.78	0.709419594942363	0.125458524038934	0.585519478473959	0.0264	0.0259	0.0205	0.0038	0.1559	0.0049	0.0055	0.0562	0.0023	0.0948	0.123	0.031	0.0032	0.1161	0.0182	0.0043	0.0045	0.0028	0.0012	0.0222	0.0237	0.0316	0.0837	0.0206	0.109	0.0024
10	rs56939961	3772777	0.76	1.33048581017907	0.78	0.709419594942363	0.136367600057463	0.64564897477924	0.0264	0.0258	0.0206	0.0038	0.1559	0.0049	0.0055	0.0562	0.0023	0.0948	0.1229	0.031	0.0032	0.1161	0.0183	0.0043	0.0045	0.0028	0.0012	0.0222	0.0237	0.0316	0.0837	0.0206	0.109	0.0024
10	rs77222728	3774856	0.76	1.33048581017907	0.78	0.709419594942363	0.209750849058124	0.796275201853279	0.0263	0.0258	0.0206	0.0038	0.1559	0.0049	0.0055	0.0562	0.0023	0.0947	0.1229	0.0311	0.0032	0.1161	0.0183	0.0044	0.0045	0.0028	0.0012	0.0222	0.0237	0.0316	0.0837	0.0206	0.1088	0.0024
10	rs117439493	3775523	0.76	1.33048581017907	0.78	0.709419594942363	0.224525201431714	0.803157219653106	0.0263	0.0258	0.0206	0.0038	0.1558	0.0049	0.0055	0.0562	0.0023	0.0947	0.1229	0.0311	0.0032	0.1161	0.0183	0.0044	0.0045	0.0028	0.0012	0.0222	0.0237	0.0316	0.0837	0.0206	0.1088	0.0024
10	rs79337291	3784532	0.76	1.33048581017907	0.78	0.709419594942363	0.373976164560889	0.762813807575051	0.0262	0.0257	0.0206	0.0039	0.1554	0.005	0.0056	0.0561	0.0024	0.0946	0.1226	0.0313	0.003	0.1159	0.0185	0.0046	0.0046	0.0028	0.0012	0.0223	0.0237	0.0316	0.0836	0.0208	0.1084	0.0025
10	Affx-3154810	3784687	0.76	1.33048581017907	0.78	0.709419594942363	0.373102874281577	0.768116469996554	0.0262	0.0257	0.0206	0.0039	0.1554	0.005	0.0056	0.0561	0.0024	0.0946	0.1226	0.0313	0.003	0.1159	0.0185	0.0046	0.0046	0.0028	0.0012	0.0223	0.0237	0.0316	0.0836	0.0208	0.1084	0.0025
10	rs12780504	3788332	NA	NA	NA	NA	0.0591737699228966	0.284920754151738	0.0248	0.0252	0.0226	0.005	0.1509	0.0064	0.0072	0.0563	0.0028	0.093	0.1191	0.0337	0.0038	0.1157	0.0208	0.0067	0.0063	0.0032	0.0014	0.0233	0.0232	0.0318	0.0828	0.0229	0.1016	0.0028
10	rs72769362	3788702	0.74	1.50704574407537	0.78	0.709419594942363	0.0319741639526916	0.322502909233952	0.0241	0.0252	0.0238	0.0056	0.1482	0.0071	0.0081	0.0565	0.0031	0.092	0.1175	0.035	0.0041	0.1156	0.022	0.0079	0.0071	0.0034	0.0015	0.0239	0.0229	0.0315	0.082	0.024	0.098	0.0029
10	rs78049715	3789086	0.74	1.50704574407537	0.78	0.709419594942363	0.0226504601103736	0.324935430844425	0.0232	0.0247	0.0246	0.0063	0.1454	0.008	0.0089	0.0571	0.0033	0.0909	0.1164	0.0357	0.0045	0.1151	0.0227	0.009	0.0079	0.0036	0.0016	0.0247	0.0228	0.0315	0.0818	0.0251	0.0956	0.0029
10	rs73574471	3789748	0.72	1.69694984062712	0.79	0.649136622646432	0.0526687225476885	0.458466719760697	0.0217	0.0241	0.0258	0.0074	0.1419	0.0094	0.0103	0.0572	0.0038	0.0914	0.1151	0.0363	0.005	0.1145	0.0226	0.011	0.0095	0.0038	0.0017	0.0265	0.0234	0.0289	0.0803	0.0262	0.0921	0.0028
10	rs74550837	3792461	0.71	1.79696118899158	0.79	0.649136622646432	0.096854612782779	0.681603730012666	0.0216	0.0241	0.0262	0.0079	0.1407	0.0099	0.0108	0.0572	0.0038	0.0915	0.1147	0.0366	0.0051	0.1138	0.0224	0.0117	0.01	0.0038	0.0017	0.027	0.0236	0.0283	0.0799	0.0268	0.091	0.0028
10	rs12572121	3792738	0.71	1.79696118899158	0.79	0.649136622646432	0.0932371877750506	0.668344070436131	0.0216	0.0241	0.0262	0.0079	0.1407	0.01	0.0109	0.0572	0.0038	0.0914	0.1147	0.0367	0.0051	0.1138	0.0224	0.0117	0.01	0.0038	0.0017	0.027	0.0236	0.0283	0.0798	0.0268	0.0909	0.0028
10	rs2397326	3797577	0.71	1.79696118899158	0.8	0.592267592767429	0.056925348029573	0.611592099878833	0.0216	0.0241	0.0264	0.0079	0.1409	0.01	0.0109	0.0572	0.0038	0.0914	0.1146	0.0368	0.0051	0.1138	0.0224	0.0118	0.0101	0.0038	0.0017	0.0271	0.0237	0.0282	0.0799	0.0268	0.0905	0.0028
10	rs17135778	3798427	0.71	1.79696118899158	0.81	0.53874877155386	0.0551015238337025	0.58808595051836	0.0216	0.0241	0.0264	0.0079	0.1409	0.01	0.0109	0.0572	0.0038	0.0914	0.1147	0.0369	0.0051	0.1138	0.0223	0.0118	0.0101	0.0038	0.0017	0.0271	0.0237	0.0282	0.0798	0.0268	0.0905	0.0027
10	rs7896849	3798495	0.71	1.79696118899158	0.81	0.53874877155386	0.0558404394844683	0.589227469729011	0.0216	0.0241	0.0264	0.0079	0.1409	0.01	0.011	0.0572	0.0038	0.0915	0.1147	0.0369	0.0051	0.1138	0.0223	0.0118	0.0101	0.0038	0.0017	0.0271	0.0237	0.0282	0.0798	0.0268	0.0905	0.0027
10	rs79573417	3807316	0.71	1.79696118899158	0.81	0.53874877155386	0.0615368311329106	0.627190072470587	0.0215	0.0241	0.0265	0.0079	0.1402	0.0101	0.0111	0.0574	0.0037	0.0916	0.1143	0.0371	0.0051	0.114	0.0223	0.012	0.0103	0.0038	0.0017	0.0271	0.0237	0.0282	0.0798	0.027	0.09	0.0027
10	rs7076536	3812240	0.71	1.79696118899158	0.81	0.53874877155386	0.0558227698825741	0.669520298658109	0.0215	0.0241	0.0266	0.0079	0.1398	0.0102	0.0111	0.0573	0.0037	0.0917	0.1142	0.0372	0.0052	0.114	0.0223	0.0121	0.0104	0.0037	0.0017	0.0271	0.0237	0.0283	0.0798	0.0271	0.0899	0.0026
10	rs7898844	3812857	0.71	1.79696118899158	0.81	0.53874877155386	0.0543171054207908	0.663497137935561	0.0214	0.0241	0.0266	0.008	0.1398	0.0102	0.0111	0.0573	0.0037	0.0917	0.1143	0.0371	0.0052	0.114	0.0223	0.0121	0.0104	0.0037	0.0017	0.0271	0.0237	0.0283	0.0798	0.0271	0.0899	0.0026
10	rs80260928	3815832	0.71	1.79696118899158	0.81	0.53874877155386	0.0515383850050253	0.625886719695506	0.0214	0.0241	0.0267	0.008	0.1397	0.0102	0.0112	0.0573	0.0037	0.0917	0.1143	0.0371	0.0052	0.1141	0.0223	0.0121	0.0104	0.0038	0.0017	0.0272	0.0235	0.0283	0.0798	0.0271	0.09	0.0026
10	rs11252088	3817515	0.71	1.79696118899158	0.81	0.53874877155386	0.0490023956845117	0.612168147183475	0.0214	0.0241	0.0267	0.008	0.1396	0.0103	0.0112	0.0573	0.0036	0.0918	0.1144	0.037	0.0052	0.1141	0.0224	0.0121	0.0104	0.0038	0.0017	0.0272	0.0235	0.0283	0.0798	0.0271	0.09	0.0026
10	rs1043003	3820787	0.71	1.79696118899158	0.81	0.53874877155386	0.0455124530204947	0.575848403187453	0.0214	0.0241	0.0268	0.008	0.1396	0.0103	0.0112	0.0573	0.0036	0.0919	0.1143	0.0369	0.0052	0.1142	0.0224	0.0122	0.0104	0.0038	0.0017	0.0271	0.0233	0.0283	0.0797	0.0272	0.0901	0.0026
10	rs1050046	3821506	0.71	1.79696118899158	0.81	0.53874877155386	0.0474332505550039	0.574003962003608	0.0214	0.0241	0.0268	0.008	0.1395	0.0103	0.0112	0.0573	0.0036	0.0919	0.1143	0.0369	0.0052	0.1142	0.0224	0.0122	0.0104	0.0038	0.0017	0.0271	0.0233	0.0283	0.0797	0.0272	0.0901	0.0026
10	rs3750861	3824433	0.71	1.79696118899158	0.82	0.488512084344485	0.0560704837899139	0.579683733988429	0.0213	0.0241	0.0269	0.0081	0.1395	0.0104	0.0114	0.0574	0.0036	0.0919	0.1142	0.0368	0.0052	0.1141	0.0224	0.0123	0.0105	0.0037	0.0016	0.0271	0.0234	0.0283	0.0798	0.0271	0.0901	0.0025
10	rs10795076	3825343	0.71	1.79696118899158	0.82	0.488512084344485	0.0601153610776074	0.579399424499582	0.0213	0.0241	0.0269	0.0081	0.1395	0.0104	0.0115	0.0574	0.0036	0.0919	0.1142	0.0368	0.0052	0.1141	0.0224	0.0123	0.0105	0.0037	0.0016	0.0271	0.0234	0.0283	0.0798	0.027	0.0901	0.0024
10	rs71477837	3826151	0.71	1.79696118899158	0.82	0.488512084344485	0.0634599858095153	0.580110261356607	0.0213	0.0241	0.0269	0.0081	0.1396	0.0104	0.0115	0.0575	0.0035	0.0919	0.1141	0.0368	0.0052	0.1141	0.0224	0.0123	0.0105	0.0037	0.0015	0.0271	0.0234	0.0282	0.0799	0.027	0.0901	0.0024
10	rs10904095	3830538	0.71	1.79696118899158	0.82	0.488512084344485	0.0852791551054111	0.641131774024528	0.0212	0.024	0.027	0.008	0.1393	0.0104	0.0118	0.0578	0.0035	0.0921	0.1136	0.0368	0.0052	0.1143	0.0224	0.0123	0.0107	0.0037	0.0015	0.0271	0.0235	0.0281	0.0799	0.0269	0.0898	0.0024
10	rs11252103	3834528	0.72	1.69694984062712	0.82	0.488512084344485	0.109615086565994	0.69062431818785	0.0206	0.0237	0.0274	0.0081	0.138	0.0106	0.012	0.0582	0.0034	0.0923	0.1138	0.0366	0.0053	0.1148	0.0225	0.0128	0.0109	0.0038	0.0015	0.0272	0.0237	0.0279	0.0795	0.0267	0.0895	0.0023
10	rs117313979	3836664	0.73	1.60031838062949	0.82	0.488512084344485	0.14326073246988	0.74409180473269	0.0195	0.0225	0.0279	0.0081	0.1373	0.011	0.0124	0.059	0.0033	0.0926	0.1137	0.037	0.0055	0.1157	0.0226	0.0138	0.0113	0.004	0.0015	0.0274	0.0239	0.0276	0.0778	0.0262	0.0891	0.0021
10	rs76618593	3837617	0.73	1.60031838062949	0.82	0.488512084344485	0.136492247762186	0.737923911871257	0.0195	0.0225	0.0279	0.0081	0.1372	0.011	0.0125	0.0591	0.0033	0.0928	0.1137	0.037	0.0056	0.1157	0.0225	0.0138	0.0114	0.004	0.0015	0.0274	0.0239	0.0276	0.0777	0.0261	0.0891	0.0021
10	rs2388850	3837689	0.73	1.60031838062949	0.82	0.488512084344485	0.134908112512357	0.731617307058242	0.0195	0.0225	0.0279	0.0081	0.1372	0.011	0.0125	0.0591	0.0033	0.0928	0.1137	0.037	0.0056	0.1157	0.0225	0.0138	0.0114	0.004	0.0015	0.0274	0.0239	0.0276	0.0777	0.0261	0.0891	0.0021
10	rs10508265	3839024	0.73	1.60031838062949	0.82	0.488512084344485	0.130252647239734	0.739878365398472	0.0194	0.0224	0.028	0.0081	0.1369	0.011	0.0125	0.0591	0.0033	0.0928	0.1137	0.0369	0.0056	0.1158	0.0225	0.0138	0.0114	0.004	0.0015	0.0279	0.0239	0.0276	0.0777	0.0261	0.0892	0.0021
10	rs117991696	3839916	0.73	1.60031838062949	0.82	0.488512084344485	0.130677319373366	0.760694973323676	0.0194	0.0224	0.0281	0.0081	0.1368	0.011	0.0125	0.0591	0.0033	0.0927	0.1137	0.0368	0.0056	0.1158	0.0225	0.0138	0.0114	0.004	0.0015	0.0281	0.0239	0.0276	0.0777	0.0261	0.0893	0.0021
10	rs10904097	3842600	0.73	1.60031838062949	0.82	0.488512084344485	0.125458524038934	0.748461238146164	0.0193	0.0224	0.0281	0.0081	0.1366	0.011	0.0125	0.0592	0.0033	0.0926	0.1137	0.0367	0.0056	0.1158	0.0225	0.0138	0.0114	0.004	0.0015	0.0284	0.0239	0.0276	0.0777	0.0261	0.0894	0.0021
10	rs17249633	3843745	0.73	1.60031838062949	0.82	0.488512084344485	0.124748796014421	0.731467295223636	0.0193	0.0224	0.0281	0.0081	0.1366	0.011	0.0125	0.0592	0.0033	0.0926	0.1137	0.0366	0.0056	0.1157	0.0225	0.0138	0.0114	0.004	0.0016	0.0285	0.0239	0.0276	0.0777	0.026	0.0894	0.0021
10	rs7898258	3844038	0.73	1.60031838062949	0.83	0.441484906400802	0.127871932771823	0.736120809772558	0.0193	0.0224	0.0281	0.0081	0.1365	0.011	0.0125	0.0593	0.0033	0.0926	0.1138	0.0366	0.0056	0.1157	0.0224	0.0138	0.0114	0.004	0.0016	0.0285	0.0239	0.0276	0.0777	0.0261	0.0894	0.0021
10	rs78965635	3848030	0.73	1.60031838062949	0.83	0.441484906400802	0.140041824482691	0.776313245070125	0.0191	0.0223	0.0282	0.0081	0.1367	0.011	0.0126	0.0593	0.0033	0.0925	0.1137	0.0363	0.0056	0.116	0.0222	0.0139	0.0114	0.0041	0.0016	0.0285	0.0238	0.0276	0.0776	0.0261	0.0896	0.0021
10	rs78288214	3848995	0.73	1.60031838062949	0.83	0.441484906400802	0.144160844720397	0.793678612483421	0.0191	0.0223	0.0282	0.0081	0.1366	0.011	0.0126	0.0593	0.0033	0.0924	0.1137	0.0363	0.0056	0.1161	0.0222	0.0139	0.0115	0.0041	0.0017	0.0285	0.0238	0.0276	0.0775	0.0261	0.0896	0.0021
10	rs12761012	3858051	0.73	1.60031838062949	0.83	0.441484906400802	0.152213651697473	0.828959977319229	0.0189	0.0222	0.0283	0.0082	0.1364	0.0111	0.0128	0.0593	0.0033	0.0921	0.1138	0.0362	0.0056	0.1164	0.0221	0.014	0.0116	0.0041	0.0017	0.0285	0.0237	0.0279	0.0773	0.0261	0.0896	0.002
10	rs77418396	3858059	0.73	1.60031838062949	0.83	0.441484906400802	0.152180390333895	0.829576412894003	0.0189	0.0222	0.0283	0.0082	0.1364	0.0111	0.0128	0.0593	0.0033	0.0921	0.1138	0.0362	0.0056	0.1164	0.0221	0.014	0.0116	0.0041	0.0017	0.0285	0.0237	0.0278	0.0773	0.0261	0.0896	0.002
10	rs72771245	3858166	0.73	1.60031838062949	0.83	0.441484906400802	0.151615605071753	0.828035503882191	0.019	0.0222	0.0283	0.0082	0.1364	0.0111	0.0128	0.0593	0.0033	0.0921	0.1138	0.0362	0.0056	0.1164	0.0221	0.014	0.0116	0.0041	0.0017	0.0285	0.0237	0.0278	0.0773	0.0261	0.0896	0.002
10	rs11252116	3858778	0.73	1.60031838062949	0.84	0.397589870063919	0.148449545051866	0.835746030058621	0.019	0.0223	0.0283	0.0082	0.1364	0.0111	0.0127	0.0593	0.0033	0.0922	0.1138	0.0362	0.0056	0.1164	0.0221	0.014	0.0116	0.0041	0.0017	0.0285	0.0237	0.0277	0.0773	0.0261	0.0897	0.002
10	rs11252118	3860167	0.73	1.60031838062949	0.84	0.397589870063919	0.155292098986222	0.90391103735774	0.019	0.0223	0.0282	0.0082	0.1364	0.011	0.0127	0.0593	0.0033	0.0921	0.114	0.0361	0.0056	0.1164	0.0221	0.0139	0.0118	0.0041	0.0017	0.0283	0.0238	0.0277	0.0773	0.0262	0.0896	0.002
10	rs6601761	3860746	0.74	1.50704574407537	0.84	0.397589870063919	0.21670040376412	0.912703928526933	0.0188	0.0223	0.0274	0.0083	0.1363	0.0107	0.0129	0.0588	0.0033	0.0915	0.1143	0.0361	0.0056	0.1166	0.022	0.014	0.0118	0.0042	0.0018	0.0281	0.0237	0.028	0.0775	0.0265	0.0901	0.0021
10	rs6601764	3862542	0.78	1.16707263834179	0.84	0.397589870063919	0.235014570771275	1.07616966390742	0.0178	0.0215	0.027	0.0096	0.1367	0.0113	0.0135	0.0583	0.0034	0.088	0.119	0.0373	0.0055	0.1145	0.022	0.0141	0.0123	0.004	0.0021	0.027	0.0255	0.028	0.0764	0.0275	0.0881	0.0025
10	rs12266938	3862940	0.78	1.16707263834179	0.84	0.397589870063919	0.246469822717544	1.13110704702389	0.0175	0.0213	0.0269	0.0097	0.1366	0.0113	0.0134	0.0583	0.0033	0.088	0.1199	0.0373	0.0055	0.1141	0.0219	0.014	0.0122	0.0041	0.0021	0.027	0.0257	0.0279	0.0764	0.0276	0.088	0.0024
10	rs17328796	3863509	0.79	1.09022720934348	0.84	0.397589870063919	0.248840934338525	1.28418001542674	0.0172	0.021	0.027	0.0098	0.1372	0.0112	0.0131	0.0584	0.0032	0.0883	0.1206	0.0374	0.0055	0.1141	0.022	0.0139	0.0118	0.0041	0.0021	0.0269	0.0259	0.0278	0.076	0.0275	0.0879	0.0023
10	rs7896984	3863572	0.79	1.09022720934348	0.84	0.397589870063919	0.19855498718891	1.20307352908885	0.0172	0.021	0.027	0.0098	0.1373	0.0112	0.0131	0.0584	0.0032	0.0884	0.1207	0.0374	0.0055	0.1141	0.0221	0.0138	0.0118	0.0041	0.0021	0.0269	0.0259	0.0279	0.0759	0.0274	0.0879	0.0023
10	rs58989984	3863726	0.8	1.01658215824445	0.84	0.397589870063919	0.227950145420154	1.2342740787604	0.0171	0.021	0.0271	0.0099	0.1371	0.0112	0.013	0.0584	0.0032	0.0885	0.1208	0.0375	0.0053	0.1141	0.022	0.0137	0.0117	0.004	0.002	0.0269	0.0259	0.028	0.0759	0.0275	0.0879	0.0023
10	rs17328824	3863901	0.8	1.01658215824445	0.83	0.441484906400802	0.224358869777374	1.22945209161369	0.0171	0.021	0.0273	0.01	0.1369	0.0112	0.013	0.0584	0.0032	0.0886	0.1209	0.0376	0.0051	0.114	0.0221	0.0136	0.0117	0.004	0.0021	0.0268	0.0258	0.0282	0.0759	0.0276	0.0879	0.0023
10	rs11252124	3864942	0.8	1.01658215824445	0.84	0.397589870063919	0.196234166492383	1.20605470862891	0.0171	0.0211	0.0275	0.0099	0.1368	0.0112	0.013	0.0584	0.0033	0.0886	0.121	0.0375	0.005	0.114	0.022	0.0136	0.0117	0.004	0.0021	0.0268	0.0258	0.0283	0.0759	0.0276	0.0878	0.0023
10	rs10904101	3865519	0.8	1.01658215824445	0.85	0.356744695657816	0.197973326048128	1.23277724658354	0.0171	0.0211	0.0274	0.0099	0.1368	0.0112	0.013	0.0584	0.0033	0.0887	0.1212	0.0373	0.005	0.1141	0.022	0.0135	0.0117	0.004	0.0021	0.0268	0.0258	0.0282	0.0759	0.0276	0.0878	0.0023
10	rs11599465	3867802	0.82	0.87875982057053	0.86	0.318862054747229	0.277374822723077	1.14061239240954	0.0167	0.0208	0.0282	0.0098	0.1369	0.011	0.0127	0.0583	0.003	0.0892	0.1215	0.0374	0.0051	0.115	0.0218	0.013	0.0116	0.004	0.0021	0.027	0.0259	0.0283	0.075	0.0275	0.088	0.0023
10	rs7914924	3868392	0.83	0.81451029553121	0.86	0.318862054747229	0.227405240494929	0.966926148128178	0.0162	0.0206	0.0288	0.0098	0.1382	0.0107	0.0122	0.0576	0.0027	0.0904	0.1218	0.0373	0.0052	0.1149	0.0213	0.0124	0.0113	0.004	0.002	0.0273	0.0259	0.0288	0.075	0.0273	0.0878	0.0023
10	rs75737817	3868557	0.84	0.753316385445839	0.87	0.283849475516541	0.378962772222604	0.995464312457301	0.0161	0.0204	0.0288	0.0098	0.1384	0.0105	0.012	0.0577	0.0026	0.0909	0.122	0.0371	0.0051	0.1151	0.0212	0.0123	0.0113	0.004	0.002	0.0273	0.0258	0.0288	0.075	0.0272	0.0877	0.0023
10	rs72771267	3871518	0.93	0.332112317682009	0.89	0.222038712392691	0.132782556671036	0.607707143348125	0.0136	0.0196	0.0284	0.0095	0.1407	0.0096	0.0097	0.0602	0.002	0.098	0.126	0.0348	0.0047	0.1185	0.0198	0.0102	0.0104	0.0036	0.0015	0.0276	0.0243	0.0298	0.0763	0.0258	0.0856	0.0017
10	rs34711829	3878511	0.96	0.238871757466757	0.89	0.222038712392691	0.3857007713477	1.40825274030933	0.0117	0.0199	0.0282	0.0085	0.1432	0.0087	0.0074	0.0601	0.0013	0.1025	0.1304	0.0332	0.0044	0.1226	0.0186	0.0083	0.0091	0.0031	0.0011	0.0276	0.0243	0.03	0.0768	0.0244	0.0854	0.0012
10	rs76564586	3879052	0.96	0.238871757466757	0.89	0.222038712392691	0.332056565015079	1.38888466457311	0.0117	0.0199	0.0282	0.0085	0.1433	0.0087	0.0074	0.0602	0.0013	0.1025	0.1304	0.0332	0.0044	0.1226	0.0186	0.0083	0.0092	0.0031	0.0011	0.0276	0.0243	0.03	0.0767	0.0244	0.0855	0.0012
10	rs11252133	3882497	0.96	0.238871757466757	0.89	0.222038712392691	0.161696139051417	1.06757610361699	0.0117	0.0198	0.0283	0.0085	0.1436	0.0087	0.0073	0.0603	0.0013	0.1026	0.1303	0.0332	0.0043	0.1226	0.0185	0.0083	0.0091	0.0031	0.0011	0.0276	0.0243	0.0301	0.0765	0.0244	0.0857	0.0012
10	rs7900156	3887165	0.96	0.238871757466757	0.89	0.222038712392691	0.143774670609831	0.922616299014843	0.0117	0.0198	0.0283	0.0085	0.1436	0.0087	0.0073	0.0604	0.0013	0.1026	0.1302	0.0332	0.0043	0.1226	0.0185	0.0083	0.0091	0.0031	0.0011	0.0275	0.0243	0.0301	0.0765	0.0244	0.086	0.0012
10	rs10904104	3887689	0.96	0.238871757466757	0.89	0.222038712392691	0.137742488054323	0.880599991491186	0.0117	0.0198	0.0283	0.0085	0.1436	0.0087	0.0073	0.0604	0.0013	0.1026	0.1302	0.0332	0.0043	0.1226	0.0185	0.0083	0.0091	0.0031	0.0011	0.0275	0.0243	0.0301	0.0765	0.0244	0.086	0.0012
10	rs7897397	3894013	0.96	0.238871757466757	0.89	0.222038712392691	0.125992426223713	0.777225153639779	0.0116	0.0197	0.0283	0.0084	0.1438	0.0087	0.0072	0.0606	0.0013	0.1027	0.1303	0.0331	0.0043	0.1228	0.0184	0.0081	0.009	0.0031	0.0011	0.0274	0.0243	0.0301	0.0767	0.0243	0.0864	0.0011
10	rs12261560	3894591	0.96	0.238871757466757	0.89	0.222038712392691	0.131712144834719	0.780875087037787	0.0116	0.0197	0.0283	0.0084	0.1438	0.0086	0.0071	0.0605	0.0013	0.1027	0.1303	0.0331	0.0043	0.1229	0.0184	0.0081	0.009	0.0031	0.0011	0.0274	0.0243	0.0301	0.0767	0.0243	0.0864	0.0012
10	rs10795079	3896351	0.96	0.238871757466757	0.89	0.222038712392691	0.13104198905076	0.755554568506899	0.0116	0.0196	0.0283	0.0084	0.1439	0.0086	0.0071	0.0605	0.0013	0.1028	0.1301	0.0331	0.0043	0.1231	0.0183	0.0081	0.0089	0.0031	0.0011	0.0274	0.0242	0.0301	0.0767	0.0243	0.0865	0.0014
10	rs61828742	3896635	0.96	0.238871757466757	0.9	0.195029827813683	0.140168474811856	0.772364307599014	0.0116	0.0196	0.0283	0.0084	0.1441	0.0086	0.007	0.0605	0.0013	0.1028	0.1302	0.0329	0.0043	0.1232	0.0183	0.008	0.0089	0.0031	0.0011	0.0274	0.0242	0.0301	0.0767	0.0242	0.0867	0.0014
10	rs79797222	3898743	0.96	0.238871757466757	0.9	0.195029827813683	0.162455499007674	0.814655049476078	0.0115	0.0195	0.0282	0.0083	0.1442	0.0085	0.007	0.0605	0.0013	0.103	0.1301	0.033	0.0043	0.1234	0.0182	0.0079	0.0088	0.003	0.0011	0.0273	0.0242	0.0301	0.0767	0.0242	0.0867	0.0013
10	rs17329235	3898851	0.96	0.238871757466757	0.9	0.195029827813683	0.16384149790606	0.824185860337714	0.0115	0.0196	0.0282	0.0083	0.1442	0.0085	0.007	0.0604	0.0013	0.1031	0.1301	0.033	0.0043	0.1234	0.0182	0.0079	0.0088	0.003	0.0011	0.0273	0.0242	0.0301	0.0767	0.0242	0.0867	0.0013
10	rs57383096	3900509	0.96	0.238871757466757	0.9	0.195029827813683	0.180791030153092	0.865646913082982	0.0115	0.0195	0.0282	0.0083	0.1442	0.0085	0.0069	0.0604	0.0013	0.1032	0.1302	0.033	0.0044	0.1236	0.0181	0.0079	0.0088	0.003	0.001	0.0273	0.0241	0.0301	0.0768	0.0241	0.0868	0.0013
10	rs72771280	3902941	0.96	0.238871757466757	0.9	0.195029827813683	0.192057749076563	0.820647517334514	0.0112	0.0194	0.0281	0.008	0.1439	0.0083	0.0067	0.0609	0.0011	0.1043	0.1304	0.033	0.0045	0.1255	0.0176	0.0076	0.0085	0.0029	9e-04	0.0272	0.0237	0.0297	0.0773	0.0238	0.0867	0.0012
10	rs117988542	3904274	0.96	0.238871757466757	0.9	0.195029827813683	0.158032623963303	0.712024014531177	0.0111	0.0194	0.028	0.0079	0.1441	0.0083	0.0066	0.0611	0.0011	0.105	0.1305	0.033	0.0047	0.1265	0.0173	0.0074	0.0084	0.0028	8e-04	0.0272	0.0236	0.0295	0.0775	0.0236	0.0865	0.0012
10	rs80334106	3904320	0.96	0.238871757466757	0.9	0.195029827813683	0.155292098986222	0.701900356203721	0.0111	0.0194	0.028	0.0079	0.1441	0.0083	0.0066	0.0612	0.0011	0.105	0.1305	0.033	0.0047	0.1266	0.0173	0.0074	0.0084	0.0028	8e-04	0.0272	0.0236	0.0295	0.0775	0.0236	0.0865	0.0012
10	rs10904112	3908942	0.96	0.238871757466757	0.9	0.195029827813683	0.112169403463112	0.631539161242072	0.011	0.0194	0.0279	0.0078	0.1443	0.0082	0.0066	0.0613	0.001	0.1053	0.1308	0.033	0.0047	0.1272	0.0171	0.0073	0.0083	0.0028	7e-04	0.0272	0.0235	0.0293	0.0774	0.0235	0.0864	0.0012
10	rs2148191	3913930	0.96	0.238871757466757	0.9	0.195029827813683	0.103453560146393	0.600815099493927	0.0109	0.0194	0.0279	0.0077	0.1442	0.0082	0.0065	0.0614	0.001	0.1054	0.131	0.0329	0.0047	0.1274	0.0171	0.0073	0.0082	0.0027	7e-04	0.0273	0.0234	0.0292	0.0774	0.0235	0.0866	0.0011
10	rs76947802	3914868	0.96	0.238871757466757	0.9	0.195029827813683	0.101752271096374	0.586517230289519	0.0109	0.0194	0.0279	0.0077	0.1442	0.0082	0.0065	0.0614	0.001	0.1054	0.131	0.0329	0.0047	0.1274	0.0171	0.0073	0.0082	0.0027	7e-04	0.0273	0.0234	0.0292	0.0774	0.0234	0.0866	0.0011
10	rs12049718	3917693	0.96	0.238871757466757	0.9	0.195029827813683	0.0946239953871	0.583382816363233	0.0109	0.0194	0.0279	0.0077	0.1442	0.0081	0.0065	0.0614	0.001	0.1054	0.131	0.0329	0.0047	0.1274	0.0171	0.0073	0.0081	0.0027	7e-04	0.0273	0.0234	0.0291	0.0774	0.0234	0.0867	0.0011
10	rs118086899	3922332	0.97	0.212405230483542	0.9	0.195029827813683	0.0922789902828764	0.521987741328566	0.0109	0.0194	0.0279	0.0077	0.1442	0.0081	0.0065	0.0614	0.001	0.1055	0.1311	0.0328	0.0047	0.1276	0.017	0.0072	0.0081	0.0028	7e-04	0.0273	0.0234	0.0291	0.0772	0.0233	0.0867	0.0011
10	rs12240700	3928995	0.97	0.212405230483542	0.91	0.170469891558667	0.0654811765790176	0.491326616287554	0.011	0.0195	0.0279	0.0076	0.1443	0.0081	0.0065	0.0615	0.001	0.1059	0.1314	0.0324	0.0048	0.1283	0.017	0.0071	0.0079	0.0028	7e-04	0.0274	0.0234	0.0291	0.0765	0.0231	0.0869	0.0011
10	rs10795089	3931840	0.97	0.212405230483542	0.91	0.170469891558667	0.0577707657989675	0.442328836132061	0.0111	0.0195	0.0279	0.0076	0.1442	0.0081	0.0065	0.0616	0.0011	0.106	0.1314	0.0322	0.0048	0.1288	0.017	0.0071	0.0077	0.0028	7e-04	0.0274	0.0234	0.0291	0.0761	0.0229	0.0871	0.0011
10	rs12412574	3932870	0.97	0.212405230483542	0.91	0.170469891558667	0.0575721588265718	0.425689029137624	0.0111	0.0195	0.0279	0.0076	0.1442	0.0081	0.0065	0.0616	0.0011	0.106	0.1314	0.0323	0.0049	0.1289	0.017	0.0071	0.0077	0.0028	7e-04	0.0274	0.0234	0.0291	0.076	0.0229	0.0871	0.0011
10	rs11252172	3939516	0.97	0.212405230483542	0.91	0.170469891558667	0.0630760626488422	0.446448736735691	0.011	0.0195	0.0278	0.0075	0.144	0.008	0.0064	0.0616	0.0011	0.1059	0.1316	0.0323	0.005	0.1291	0.0171	0.007	0.0075	0.0029	7e-04	0.0274	0.0234	0.029	0.0761	0.0229	0.087	0.0011
10	rs10732922	3946610	0.97	0.212405230483542	0.91	0.170469891558667	0.0470384764162474	0.409872733343736	0.0111	0.0195	0.0276	0.0074	0.1437	0.0079	0.0063	0.0617	0.0011	0.1058	0.1319	0.0325	0.0051	0.1295	0.017	0.0068	0.0067	0.003	0.0019	0.0275	0.0234	0.029	0.0762	0.0229	0.0867	0.0012
10	rs79928429	3947947	0.97	0.212405230483542	0.91	0.170469891558667	0.0592656475761722	0.493920519340683	0.0111	0.0195	0.0276	0.0074	0.1436	0.0079	0.0062	0.0617	0.0011	0.1059	0.132	0.0325	0.0051	0.1295	0.0169	0.0068	0.0067	0.003	0.0019	0.0275	0.0234	0.029	0.0762	0.0229	0.0867	0.0012
10	rs7350412	3952714	0.98	0.188103243221556	0.91	0.170469891558667	0.0623698450088207	0.407404028475456	0.0111	0.0195	0.0275	0.0071	0.1427	0.0077	0.0061	0.0617	0.0011	0.1064	0.1326	0.0331	0.0051	0.1302	0.0168	0.0066	0.0064	0.003	0.0018	0.0277	0.0234	0.0289	0.076	0.0228	0.0866	0.0012
10	rs17252078	3953539	0.98	0.188103243221556	0.91	0.170469891558667	0.064038749499755	0.401314814892964	0.0111	0.0195	0.0275	0.0071	0.1427	0.0077	0.0061	0.0617	0.0011	0.1064	0.1326	0.0332	0.0052	0.1302	0.0168	0.0066	0.0063	0.003	0.0018	0.0277	0.0234	0.0289	0.076	0.0228	0.0866	0.0012
10	rs118020331	3957327	0.98	0.188103243221556	0.91	0.170469891558667	0.0715257640171312	0.307902109894629	0.0111	0.0193	0.0273	0.0067	0.1424	0.0075	0.0058	0.0622	0.0011	0.1071	0.1332	0.0332	0.0052	0.1309	0.0166	0.0063	0.0061	0.0031	0.0018	0.0277	0.0236	0.0288	0.0758	0.0228	0.0862	0.0012
10	rs4999532	3965286	0.99	0.165875049708709	0.91	0.170469891558667	0.101596115230466	0.306584769247575	0.0112	0.0192	0.0271	0.0063	0.1419	0.0074	0.0054	0.0629	0.0012	0.108	0.1337	0.0333	0.0052	0.1318	0.0165	0.0059	0.0058	0.0031	0.0018	0.028	0.0239	0.0284	0.0757	0.0228	0.0855	0.0013
10	rs7903375	3970778	0.99	0.165875049708709	0.91	0.170469891558667	0.0952722588487712	0.287030238199021	0.0112	0.0192	0.0271	0.0063	0.1419	0.0074	0.0054	0.0629	0.0012	0.108	0.1337	0.0333	0.0052	0.1318	0.0165	0.0059	0.0058	0.0031	0.0018	0.028	0.0239	0.0284	0.0757	0.0228	0.0855	0.0013
10	rs2148194	3975619	0.99	0.165875049708709	0.91	0.170469891558667	0.0906474231463165	0.262492136675209	0.0112	0.0192	0.0272	0.0063	0.1417	0.0074	0.0054	0.0628	0.0012	0.1078	0.1337	0.0333	0.0053	0.132	0.0165	0.0059	0.0058	0.0032	0.0018	0.0281	0.0237	0.0284	0.0758	0.0229	0.0855	0.0013
10	rs11252201	3981861	0.99	0.165875049708709	0.91	0.170469891558667	0.0767621798665289	0.247675215918046	0.0112	0.0192	0.0273	0.0062	0.1418	0.0074	0.0054	0.0628	0.0012	0.1075	0.1337	0.0334	0.0054	0.1323	0.0167	0.0059	0.0058	0.0032	0.0018	0.0282	0.0234	0.0283	0.0759	0.023	0.0851	0.0013
10	rs10751945	3982081	0.99	0.165875049708709	0.91	0.170469891558667	0.0781198408275469	0.251156942551563	0.0112	0.0192	0.0273	0.0062	0.1418	0.0074	0.0054	0.0628	0.0012	0.1075	0.1336	0.0334	0.0054	0.1324	0.0167	0.0059	0.0058	0.0032	0.0018	0.0282	0.0234	0.0283	0.0759	0.0231	0.085	0.0013
10	rs117015869	3982137	0.99	0.165875049708709	0.91	0.170469891558667	0.0971831699996141	0.313429177770568	0.0112	0.0192	0.0272	0.0062	0.1418	0.0074	0.0054	0.0628	0.0012	0.1075	0.1336	0.0334	0.0054	0.1325	0.0166	0.0059	0.0058	0.0032	0.0018	0.0282	0.0234	0.0283	0.0759	0.023	0.085	0.0013
10	rs76416696	3983323	1	0.145626599290586	0.91	0.170469891558667	0.169738027566504	0.226352149273201	0.0109	0.0191	0.0272	0.0053	0.1429	0.007	0.0047	0.0633	0.0012	0.109	0.1337	0.0328	0.0057	0.1345	0.016	0.0052	0.0054	0.0032	0.0016	0.0281	0.0241	0.0273	0.0762	0.0232	0.0841	0.0013
10	rs10904140	3988146	0.99	0.165875049708709	0.9	0.195029827813683	0.394965428097133	0.284569635300239	0.0107	0.019	0.0272	0.0038	0.1447	0.0062	0.0036	0.0642	0.0011	0.1117	0.1343	0.032	0.006	0.1374	0.0151	0.0039	0.0046	0.0032	0.0012	0.0282	0.0257	0.0254	0.0766	0.0234	0.0825	0.0014
10	rs74875851	3988168	0.99	0.165875049708709	0.9	0.195029827813683	0.396539082166992	0.288556699369835	0.0107	0.019	0.0272	0.0038	0.1447	0.0062	0.0036	0.0642	0.0011	0.1117	0.1343	0.032	0.006	0.1374	0.0151	0.0039	0.0046	0.0032	0.0012	0.0282	0.0257	0.0254	0.0766	0.0234	0.0825	0.0014
10	rs74465433	3988667	0.99	0.165875049708709	0.9	0.195029827813683	0.412448590282325	0.281065738439562	0.0107	0.019	0.0272	0.0038	0.1447	0.0062	0.0036	0.0642	0.0011	0.1117	0.1343	0.032	0.006	0.1374	0.0151	0.0039	0.0046	0.0032	0.0012	0.0282	0.0257	0.0254	0.0766	0.0234	0.0825	0.0014
10	rs74114081	3993319	0.98	0.188103243221556	0.9	0.195029827813683	0.623389912868786	0.460612027286464	0.0104	0.0186	0.0273	0.0029	0.1458	0.0056	0.0029	0.0653	0.0011	0.1137	0.1349	0.0313	0.0061	0.1367	0.0144	0.0031	0.0042	0.0029	9e-04	0.0288	0.0266	0.0255	0.0747	0.0233	0.0847	0.0013
10	rs7895175	3993340	0.98	0.188103243221556	0.9	0.195029827813683	0.618921460655011	0.442196105200238	0.0104	0.0186	0.0273	0.0029	0.1458	0.0056	0.0029	0.0653	0.0011	0.1137	0.1349	0.0313	0.0061	0.1367	0.0144	0.0031	0.0042	0.0029	9e-04	0.0288	0.0266	0.0255	0.0747	0.0233	0.0847	0.0013
10	rs76482712	4002900	0.97	0.212405230483542	0.9	0.195029827813683	0.384093659350723	0.396410088724221	0.0108	0.0184	0.0275	0.0028	0.1462	0.0056	0.0029	0.0655	0.001	0.1138	0.1347	0.0313	0.0062	0.1366	0.0143	0.003	0.0041	0.0028	8e-04	0.029	0.0269	0.0257	0.0747	0.0231	0.0848	0.0013
10	rs4593901	4002947	0.97	0.212405230483542	0.9	0.195029827813683	0.373048328186026	0.390110222609675	0.0108	0.0184	0.0275	0.0028	0.1462	0.0056	0.0029	0.0655	0.001	0.1138	0.1347	0.0313	0.0062	0.1366	0.0143	0.003	0.0041	0.0028	8e-04	0.029	0.0269	0.0257	0.0747	0.0231	0.0848	0.0013
10	rs12780772	4003738	0.97	0.212405230483542	0.9	0.195029827813683	0.368806264962621	0.37100101106643	0.0109	0.0184	0.0275	0.0028	0.1463	0.0055	0.0029	0.0655	0.001	0.1139	0.1347	0.0313	0.0062	0.1366	0.0143	0.003	0.0041	0.0028	8e-04	0.0289	0.0269	0.0257	0.0747	0.0231	0.0848	0.0013
10	rs77468633	4008321	0.97	0.212405230483542	0.9	0.195029827813683	0.342517261138495	0.369863050642784	0.0109	0.0183	0.0275	0.0027	0.1467	0.0055	0.0028	0.0657	0.001	0.1139	0.1349	0.0313	0.0062	0.1366	0.0142	0.003	0.0041	0.0027	8e-04	0.0287	0.0269	0.0256	0.0748	0.0228	0.0849	0.0012
10	rs11598382	4017063	0.97	0.212405230483542	0.9	0.195029827813683	0.292534698835519	0.272711009062895	0.0109	0.0183	0.0275	0.0027	0.1473	0.0055	0.0028	0.0658	0.001	0.114	0.1351	0.0312	0.0061	0.1366	0.0142	0.003	0.0041	0.0026	8e-04	0.0285	0.027	0.0256	0.0749	0.0224	0.085	0.0012
10	rs10795110	4019424	0.97	0.212405230483542	0.9	0.195029827813683	0.281877401487201	0.255106344637183	0.0109	0.0183	0.0274	0.0027	0.1473	0.0055	0.0028	0.0658	0.001	0.114	0.1351	0.0312	0.0061	0.1366	0.0142	0.003	0.0041	0.0026	8e-04	0.0284	0.027	0.0256	0.075	0.0224	0.085	0.0012
10	rs10904163	4019754	0.97	0.212405230483542	0.9	0.195029827813683	0.279715054191798	0.253411363149183	0.0109	0.0183	0.0274	0.0027	0.1474	0.0055	0.0028	0.0659	0.001	0.1139	0.1351	0.0312	0.0061	0.1365	0.0142	0.003	0.0041	0.0026	8e-04	0.0284	0.027	0.0256	0.075	0.0224	0.085	0.0012
10	rs77192643	4021546	0.97	0.212405230483542	0.9	0.195029827813683	0.288084339046057	0.234344671015195	0.0109	0.0183	0.0274	0.0027	0.1475	0.0055	0.0028	0.066	0.001	0.114	0.1351	0.0312	0.0061	0.1367	0.0141	0.0029	0.0041	0.0026	7e-04	0.0283	0.027	0.0255	0.0751	0.0223	0.085	0.0012
10	rs73578609	4024880	0.97	0.212405230483542	0.9	0.195029827813683	0.288608826123576	0.237986995956401	0.0109	0.0183	0.0274	0.0027	0.1475	0.0055	0.0028	0.066	0.001	0.114	0.135	0.0312	0.0061	0.1366	0.0141	0.0029	0.0041	0.0026	7e-04	0.0283	0.027	0.0255	0.075	0.0224	0.0851	0.0012
10	rs56401617	4028834	0.97	0.212405230483542	0.9	0.195029827813683	0.290807658705161	0.259529890680576	0.0109	0.0182	0.0274	0.0027	0.1475	0.0055	0.0028	0.0661	0.001	0.114	0.135	0.0311	0.0061	0.1366	0.014	0.0029	0.0041	0.0026	7e-04	0.0283	0.027	0.0255	0.0751	0.0223	0.0851	0.0012
10	rs61829222	4040185	0.97	0.212405230483542	0.91	0.170469891558667	0.282301515127781	0.263063003381915	0.0109	0.0182	0.0274	0.0027	0.1475	0.0055	0.0028	0.0662	0.001	0.1141	0.1351	0.031	0.0061	0.1366	0.0139	0.0029	0.0041	0.0024	7e-04	0.0284	0.027	0.0254	0.0755	0.0222	0.0852	0.0012
10	rs35545299	4046185	0.97	0.212405230483542	0.91	0.170469891558667	0.274069870117568	0.241424953590957	0.011	0.0182	0.0274	0.0027	0.1474	0.0055	0.0028	0.0664	0.001	0.1142	0.1352	0.031	0.0062	0.1365	0.0138	0.0029	0.0041	0.0023	7e-04	0.0284	0.027	0.0253	0.0758	0.0222	0.0852	0.0011
10	rs2031577	4050003	0.97	0.212405230483542	0.91	0.170469891558667	0.268349065872126	0.216838146748	0.011	0.0182	0.0274	0.0027	0.1474	0.0055	0.0028	0.0664	0.001	0.1141	0.1352	0.031	0.0062	0.1365	0.0138	0.0029	0.0041	0.0023	7e-04	0.0284	0.027	0.0253	0.0759	0.0222	0.0852	0.0011
10	rs1570947	4051081	0.97	0.212405230483542	0.91	0.170469891558667	0.272263557925563	0.222227450416585	0.011	0.0182	0.0274	0.0027	0.1474	0.0055	0.0028	0.0665	0.001	0.1141	0.1351	0.031	0.0062	0.1365	0.0138	0.0029	0.0041	0.0023	7e-04	0.0284	0.027	0.0253	0.076	0.0222	0.0852	0.0011
10	rs11252271	4059154	0.97	0.212405230483542	0.91	0.170469891558667	0.271016810350607	0.200098280091816	0.011	0.0183	0.0274	0.0027	0.1479	0.0055	0.0028	0.0669	0.001	0.1142	0.1345	0.0311	0.0062	0.1359	0.0136	0.0028	0.0041	0.0021	6e-04	0.0285	0.0268	0.0252	0.0765	0.0221	0.0856	0.001
10	rs11252275	4064315	0.96	0.238871757466757	0.91	0.170469891558667	0.282584447614768	0.22809623702766	0.011	0.018	0.0275	0.0026	0.148	0.0054	0.0028	0.067	0.001	0.1144	0.1346	0.031	0.0063	0.136	0.0136	0.0028	0.004	0.002	6e-04	0.0285	0.0268	0.0252	0.0767	0.0221	0.0855	0.001
10	rs943020	4066984	0.96	0.238871757466757	0.91	0.170469891558667	0.291670496939731	0.275487288011434	0.0108	0.018	0.0273	0.0026	0.1494	0.0052	0.0026	0.0672	0.001	0.1148	0.1348	0.0306	0.0064	0.136	0.0134	0.0026	0.0038	0.0019	5e-04	0.0285	0.0268	0.0247	0.0771	0.0218	0.0856	8e-04
10	rs2765657	4069101	0.96	0.238871757466757	0.91	0.170469891558667	0.282631617810356	0.256918241675486	0.0107	0.018	0.0272	0.0026	0.1497	0.0052	0.0026	0.0673	9e-04	0.1149	0.1348	0.0305	0.0064	0.136	0.0134	0.0026	0.0038	0.0018	5e-04	0.0286	0.0268	0.0246	0.0772	0.0217	0.0857	8e-04
10	rs77912077	4069749	0.96	0.238871757466757	0.91	0.170469891558667	0.286466421706209	0.221686572135252	0.0107	0.018	0.0272	0.0026	0.1499	0.0052	0.0026	0.0674	9e-04	0.115	0.1349	0.0305	0.0064	0.136	0.0133	0.0026	0.0038	0.0019	5e-04	0.0286	0.0269	0.0245	0.0771	0.0217	0.0857	8e-04
10	rs11252287	4076637	0.96	0.238871757466757	0.91	0.170469891558667	0.282914727663843	0.187689030717356	0.0107	0.018	0.0272	0.0026	0.1499	0.0052	0.0026	0.0674	9e-04	0.1152	0.1349	0.0304	0.0064	0.136	0.0133	0.0025	0.0038	0.0019	5e-04	0.0286	0.0269	0.0245	0.077	0.0217	0.0857	8e-04
10	rs2645224	4076808	0.96	0.238871757466757	0.9	0.195029827813683	0.282631617810356	0.186565060719387	0.0107	0.018	0.0272	0.0026	0.1499	0.0052	0.0026	0.0674	9e-04	0.1152	0.1349	0.0304	0.0064	0.136	0.0133	0.0025	0.0038	0.0019	5e-04	0.0286	0.0269	0.0245	0.0771	0.0217	0.0857	8e-04
10	rs79129950	4077969	0.96	0.238871757466757	0.9	0.195029827813683	0.286323898297013	0.179869976297521	0.0107	0.018	0.0272	0.0026	0.1499	0.0052	0.0026	0.0674	9e-04	0.1152	0.1349	0.0304	0.0064	0.136	0.0133	0.0025	0.0038	0.0019	5e-04	0.0286	0.0269	0.0245	0.0771	0.0217	0.0857	8e-04
10	rs7074419	4082806	0.96	0.238871757466757	0.9	0.195029827813683	0.300032801243289	0.17018459656638	0.0107	0.018	0.0272	0.0026	0.15	0.0052	0.0026	0.0674	9e-04	0.1153	0.1348	0.0304	0.0064	0.136	0.0133	0.0025	0.0037	0.0018	5e-04	0.0286	0.0269	0.0245	0.0771	0.0217	0.0857	7e-04
10	rs17340911	4085789	0.96	0.238871757466757	0.9	0.195029827813683	0.303109242784778	0.167325355761011	0.0107	0.018	0.0272	0.0026	0.1501	0.0052	0.0026	0.0674	9e-04	0.1153	0.1348	0.0304	0.0064	0.136	0.0132	0.0025	0.0037	0.0018	5e-04	0.0286	0.0269	0.0244	0.0771	0.0217	0.0857	8e-04
10	rs11252295	4089273	0.96	0.238871757466757	0.9	0.195029827813683	0.319042257155294	0.126303135951984	0.0106	0.018	0.0274	0.0025	0.1503	0.0053	0.0026	0.0674	9e-04	0.1153	0.1343	0.0302	0.0064	0.1359	0.0132	0.0025	0.0037	0.0019	5e-04	0.0287	0.027	0.0244	0.0774	0.0216	0.0856	8e-04
10	rs41344344	4091271	0.95	0.267590046340022	0.9	0.195029827813683	0.429138968374211	0.106761735439972	0.0103	0.0177	0.0282	0.0025	0.1511	0.0058	0.0025	0.0673	9e-04	0.1153	0.1328	0.0299	0.0065	0.1356	0.0129	0.0026	0.0037	0.0019	4e-04	0.0291	0.0277	0.024	0.0781	0.0216	0.0854	9e-04
10	rs1325998	4092494	0.95	0.267590046340022	0.9	0.195029827813683	0.451062861213128	0.0812077591975506	0.0103	0.0177	0.0283	0.0025	0.1513	0.0059	0.0024	0.0673	9e-04	0.1153	0.1325	0.0298	0.0065	0.1355	0.0129	0.0027	0.0037	0.0019	4e-04	0.0292	0.0278	0.0238	0.0784	0.0216	0.0854	9e-04
10	rs77736670	4100530	0.94	0.298643641979994	0.9	0.195029827813683	0.466302024117272	0.0825580642487778	0.0102	0.0176	0.0285	0.0025	0.1514	0.0059	0.0024	0.0673	9e-04	0.1153	0.1323	0.0297	0.0065	0.1356	0.0128	0.0027	0.0037	0.0019	4e-04	0.0292	0.0278	0.0238	0.0784	0.0215	0.0855	9e-04
10	rs78492364	4102328	0.94	0.298643641979994	0.9	0.195029827813683	0.466545910220798	0.0779451720202022	0.0102	0.0176	0.0285	0.0025	0.1514	0.0059	0.0024	0.0674	9e-04	0.1153	0.1323	0.0297	0.0065	0.1356	0.0128	0.0027	0.0037	0.0019	4e-04	0.0292	0.0278	0.0238	0.0784	0.0215	0.0855	9e-04
10	rs17256396	4102787	0.94	0.298643641979994	0.9	0.195029827813683	0.467522076258883	0.07655322193468	0.0102	0.0176	0.0285	0.0025	0.1513	0.0059	0.0024	0.0674	9e-04	0.1153	0.1323	0.0297	0.0065	0.1356	0.0128	0.0027	0.0037	0.0019	4e-04	0.0293	0.0278	0.0238	0.0784	0.0215	0.0855	9e-04
10	rs17131999	4104946	0.94	0.298643641979994	0.89	0.222038712392691	0.469905645321296	0.0766992598697295	0.0102	0.0176	0.0285	0.0025	0.1514	0.006	0.0024	0.0674	9e-04	0.1153	0.1323	0.0297	0.0065	0.1356	0.0128	0.0027	0.0037	0.0019	4e-04	0.0293	0.0278	0.0238	0.0784	0.0215	0.0855	9e-04
10	rs17341445	4105293	0.94	0.298643641979994	0.89	0.222038712392691	0.470028038736963	0.0766992598697295	0.0102	0.0176	0.0285	0.0025	0.1514	0.0059	0.0024	0.0674	9e-04	0.1154	0.1323	0.0297	0.0065	0.1356	0.0128	0.0027	0.0037	0.0019	4e-04	0.0293	0.0278	0.0238	0.0784	0.0215	0.0855	9e-04
10	rs10508275	4115624	0.94	0.298643641979994	0.88	0.251609301083599	0.481602166565461	0.0818817853667275	0.0101	0.0176	0.0287	0.0025	0.1517	0.0059	0.0024	0.0675	9e-04	0.1154	0.1322	0.0296	0.0065	0.1355	0.0126	0.0026	0.0036	0.0019	4e-04	0.0293	0.0278	0.0238	0.0784	0.0214	0.0856	9e-04
10	rs77348403	4122976	0.94	0.298643641979994	0.88	0.251609301083599	0.48619537054854	0.0830101650177702	0.01	0.0175	0.0288	0.0025	0.1518	0.0059	0.0024	0.0676	9e-04	0.1154	0.1321	0.0296	0.0065	0.1353	0.0125	0.0027	0.0037	0.0019	4e-04	0.0293	0.0278	0.0238	0.0783	0.0214	0.0856	0.001
10	rs41304575	4127868	0.94	0.298643641979994	0.88	0.251609301083599	0.486568716628986	0.0816568593424426	0.01	0.0175	0.0288	0.0025	0.1518	0.0059	0.0024	0.0676	0.001	0.1155	0.1321	0.0296	0.0065	0.1352	0.0124	0.0027	0.0037	0.0019	4e-04	0.0293	0.0278	0.0238	0.0783	0.0214	0.0857	0.001
10	rs113533513	4128637	0.94	0.298643641979994	0.88	0.251609301083599	0.491059665017486	0.0804614915184349	0.01	0.0175	0.0289	0.0025	0.1518	0.0059	0.0024	0.0675	0.001	0.1155	0.1321	0.0296	0.0065	0.1352	0.0124	0.0027	0.0037	0.0019	4e-04	0.0294	0.0279	0.0238	0.0782	0.0214	0.0857	0.001
10	rs61829256	4128838	0.94	0.298643641979994	0.88	0.251609301083599	0.491184697842879	0.0800894066322641	0.01	0.0175	0.0289	0.0025	0.1518	0.0059	0.0024	0.0675	0.001	0.1155	0.1321	0.0296	0.0065	0.1351	0.0124	0.0027	0.0037	0.0019	4e-04	0.0294	0.0279	0.0238	0.0782	0.0214	0.0857	0.001
10	rs12049638	4135121	0.94	0.298643641979994	0.87	0.283849475516541	0.494252795689312	0.0789773617711192	0.01	0.0175	0.0289	0.0026	0.1518	0.006	0.0024	0.0675	0.001	0.1156	0.1321	0.0297	0.0065	0.135	0.0124	0.0027	0.0037	0.0019	4e-04	0.0294	0.0278	0.0238	0.0782	0.0214	0.0857	0.001
10	rs79208627	4137480	0.94	0.298643641979994	0.87	0.283849475516541	0.494629113775997	0.075679389756665	0.01	0.0175	0.0289	0.0026	0.1518	0.006	0.0024	0.0675	0.001	0.1156	0.1321	0.0297	0.0065	0.135	0.0124	0.0027	0.0037	0.0019	4e-04	0.0294	0.0278	0.0238	0.0781	0.0215	0.0857	0.001
10	rs10904180	4137661	0.94	0.298643641979994	0.86	0.318862054747229	0.493688577257111	0.0753165075465166	0.01	0.0175	0.0289	0.0026	0.1518	0.006	0.0024	0.0675	0.001	0.1156	0.1321	0.0297	0.0065	0.135	0.0124	0.0027	0.0037	0.0019	4e-04	0.0294	0.0278	0.0238	0.0781	0.0215	0.0857	0.001
10	rs78494610	4140884	0.94	0.298643641979994	0.86	0.318862054747229	0.490559687267444	0.0750991219077738	0.01	0.0175	0.0289	0.0026	0.1518	0.006	0.0024	0.0675	0.001	0.1156	0.1321	0.0297	0.0065	0.135	0.0124	0.0027	0.0037	0.0019	4e-04	0.0294	0.0278	0.0238	0.0781	0.0214	0.0857	0.001
10	rs75478124	4144681	0.94	0.298643641979994	0.86	0.318862054747229	0.48831282916466	0.0749543415105019	0.01	0.0175	0.0289	0.0026	0.1518	0.006	0.0024	0.0675	0.0011	0.1155	0.1321	0.0297	0.0065	0.1349	0.0124	0.0027	0.0037	0.0019	4e-04	0.0295	0.0278	0.0238	0.0781	0.0214	0.0857	0.001
10	rs7074508	4145829	0.94	0.298643641979994	0.85	0.356744695657816	0.488250487524251	0.0745206892954474	0.01	0.0175	0.0289	0.0026	0.1518	0.006	0.0024	0.0675	0.0011	0.1155	0.1321	0.0297	0.0065	0.1349	0.0124	0.0027	0.0037	0.0019	4e-04	0.0295	0.0278	0.0238	0.0781	0.0214	0.0857	0.001
10	rs17257791	4146115	0.94	0.298643641979994	0.85	0.356744695657816	0.490122408308123	0.0744485145023362	0.01	0.0175	0.0289	0.0026	0.1518	0.006	0.0024	0.0675	0.0011	0.1155	0.1321	0.0297	0.0065	0.135	0.0124	0.0027	0.0037	0.0019	4e-04	0.0294	0.0278	0.0238	0.0781	0.0214	0.0857	0.001
10	rs10795130	4151121	0.94	0.298643641979994	0.85	0.356744695657816	0.48669319610094	0.0809089168701184	0.01	0.0175	0.0289	0.0026	0.1518	0.006	0.0024	0.0675	0.0011	0.1155	0.1319	0.0297	0.0065	0.1349	0.0124	0.0027	0.0037	0.0019	5e-04	0.0294	0.0279	0.0238	0.0781	0.0214	0.0857	0.001
10	rs76802240	4168339	0.94	0.298643641979994	0.85	0.356744695657816	0.458893401869676	0.0800150737202863	0.01	0.0175	0.0289	0.0026	0.1519	0.006	0.0025	0.0675	0.0012	0.1154	0.1309	0.0296	0.0065	0.1346	0.0125	0.0027	0.0038	0.0019	5e-04	0.0294	0.0281	0.024	0.0781	0.0212	0.0863	0.0011
10	rs79335867	4175910	0.94	0.298643641979994	0.85	0.356744695657816	0.424411503959327	0.0794955290774959	0.01	0.0175	0.029	0.0027	0.1523	0.0061	0.0026	0.0674	0.0013	0.1151	0.1305	0.0296	0.0065	0.1338	0.0126	0.0028	0.0038	0.002	6e-04	0.0293	0.0281	0.0241	0.0778	0.0214	0.0864	0.0012
10	rs79285680	4185281	0.93	0.332112317682009	0.85	0.356744695657816	0.352616001384447	0.0674471379883101	0.0104	0.0176	0.029	0.0028	0.1528	0.0063	0.0028	0.0673	0.0016	0.1146	0.1299	0.0295	0.0065	0.1324	0.0129	0.0031	0.0039	0.0021	7e-04	0.0291	0.028	0.0242	0.0771	0.0219	0.0865	0.0014
10	rs7923955	4194279	0.93	0.332112317682009	0.85	0.356744695657816	0.347179598305125	0.0658619093009029	0.0104	0.0176	0.029	0.0029	0.1531	0.0064	0.0029	0.0673	0.0016	0.1145	0.1299	0.0295	0.0065	0.1324	0.0129	0.0031	0.004	0.0022	7e-04	0.0291	0.028	0.0243	0.0771	0.0219	0.0862	0.0014
10	rs78333302	4200940	0.93	0.332112317682009	0.85	0.356744695657816	0.347074468601904	0.0667559690699651	0.0104	0.0176	0.029	0.0029	0.1532	0.0064	0.0029	0.0674	0.0016	0.1145	0.1299	0.0295	0.0065	0.1324	0.0129	0.0032	0.004	0.0022	7e-04	0.0291	0.028	0.0242	0.0771	0.0219	0.0861	0.0014
10	rs61829377	4202582	0.93	0.332112317682009	0.85	0.356744695657816	0.347810721987522	0.0659991280481195	0.0104	0.0176	0.029	0.0029	0.1532	0.0064	0.0029	0.0674	0.0016	0.1144	0.1299	0.0295	0.0065	0.1324	0.0129	0.0032	0.004	0.0022	7e-04	0.0291	0.028	0.0242	0.0771	0.022	0.0861	0.0014
10	rs11252381	4207411	0.93	0.332112317682009	0.85	0.356744695657816	0.336696449554806	0.067793837675817	0.0105	0.0176	0.029	0.0029	0.1536	0.0064	0.0029	0.0674	0.0016	0.1143	0.1298	0.0293	0.0065	0.1322	0.0129	0.0032	0.004	0.0022	8e-04	0.0291	0.028	0.0242	0.0769	0.0219	0.086	0.0014
10	rs61829381	4213647	0.93	0.332112317682009	0.85	0.356744695657816	0.329595668261993	0.0552157708384631	0.0106	0.0177	0.029	0.003	0.154	0.0066	0.0029	0.0674	0.0018	0.1141	0.1295	0.0289	0.0065	0.1323	0.0129	0.0034	0.004	0.0024	8e-04	0.0292	0.0279	0.0241	0.0768	0.0218	0.0856	0.0016
10	rs17132251	4216511	0.92	0.368072033098782	0.85	0.356744695657816	0.326991428862942	0.0607370992376817	0.0106	0.0177	0.029	0.0031	0.1539	0.0066	0.0029	0.0673	0.0018	0.1141	0.1294	0.0288	0.0065	0.1323	0.0129	0.0034	0.004	0.0024	9e-04	0.0292	0.0279	0.0242	0.0767	0.0218	0.0856	0.0016
10	rs11252385	4217047	0.92	0.368072033098782	0.85	0.356744695657816	0.326583899642724	0.0608033889332652	0.0106	0.0177	0.029	0.0031	0.1539	0.0066	0.0029	0.0673	0.0018	0.1141	0.1294	0.0288	0.0065	0.1323	0.0129	0.0034	0.004	0.0024	9e-04	0.0292	0.0279	0.0242	0.0767	0.0218	0.0856	0.0016
10	rs78468304	4225363	0.92	0.368072033098782	0.85	0.356744695657816	0.312438270878871	0.0967869462338897	0.0108	0.0178	0.029	0.0032	0.1536	0.0067	0.003	0.0671	0.0019	0.1137	0.1294	0.0286	0.0066	0.1319	0.0131	0.0037	0.004	0.0025	9e-04	0.0295	0.0279	0.0242	0.0763	0.0219	0.0855	0.0017
10	rs76748522	4230926	0.92	0.368072033098782	0.85	0.356744695657816	0.29557013782868	0.0825580642487778	0.0109	0.0178	0.0289	0.0032	0.1533	0.0068	0.0031	0.067	0.002	0.1136	0.1293	0.0286	0.0066	0.1318	0.0133	0.0038	0.004	0.0025	9e-04	0.0295	0.0279	0.0242	0.0761	0.0219	0.0855	0.0018
10	rs115976767	4231888	0.92	0.368072033098782	0.85	0.356744695657816	0.292486651851616	0.0911597400466434	0.0109	0.0178	0.0289	0.0033	0.1533	0.0068	0.0031	0.067	0.002	0.1136	0.1292	0.0286	0.0066	0.1318	0.0133	0.0038	0.004	0.0025	9e-04	0.0296	0.0279	0.0242	0.076	0.0219	0.0854	0.0018
10	rs7922038	4233037	0.92	0.368072033098782	0.85	0.356744695657816	0.285706735478211	0.0901438999532543	0.011	0.0178	0.0288	0.0033	0.1532	0.0068	0.0031	0.0669	0.002	0.1135	0.1292	0.0286	0.0066	0.1318	0.0134	0.0039	0.004	0.0026	0.001	0.0296	0.0279	0.0242	0.076	0.022	0.0854	0.0018
10	rs2397411	4233932	0.91	0.406594937265203	0.85	0.356744695657816	0.250605341550629	0.070100603587163	0.012	0.0173	0.0282	0.0038	0.1525	0.0075	0.0036	0.0661	0.0025	0.1125	0.1284	0.0292	0.0069	0.1304	0.0143	0.0048	0.004	0.0031	0.0013	0.0298	0.0278	0.024	0.0737	0.0225	0.086	0.0022
10	rs911739	4234037	0.91	0.406594937265203	0.85	0.356744695657816	0.249061111678645	0.110958399926122	0.0126	0.0174	0.028	0.0038	0.1521	0.0076	0.0036	0.0655	0.0025	0.1128	0.1278	0.0292	0.007	0.1305	0.0144	0.0048	0.004	0.003	0.0013	0.0297	0.028	0.0242	0.0737	0.0226	0.0858	0.0023
10	rs117064324	4234108	0.91	0.406594937265203	0.85	0.356744695657816	0.302424151152673	0.174554916830278	0.0126	0.0173	0.0279	0.0039	0.1524	0.0076	0.0036	0.0656	0.0025	0.1127	0.1275	0.0291	0.007	0.1301	0.0145	0.0049	0.004	0.0031	0.0014	0.0297	0.028	0.0241	0.0735	0.0226	0.0858	0.0023
10	rs10400074	4234143	0.91	0.406594937265203	0.85	0.356744695657816	0.296924577053972	0.172464271924578	0.0127	0.0173	0.0279	0.0039	0.1526	0.0076	0.0036	0.0655	0.0026	0.1126	0.1274	0.0291	0.0071	0.1299	0.0146	0.0049	0.0039	0.0032	0.0014	0.0297	0.028	0.024	0.0734	0.0226	0.0858	0.0023
10	rs79126949	4234924	0.88	0.538208189821859	0.85	0.356744695657816	0.277935513951349	0.0286018294494998	0.014	0.0168	0.0277	0.0046	0.157	0.0077	0.0038	0.0634	0.0029	0.1101	0.1262	0.029	0.0073	0.1269	0.0156	0.0058	0.0036	0.0044	0.0015	0.0309	0.0292	0.0236	0.0711	0.023	0.0855	0.0025
10	rs61829384	4235648	0.86	0.639923359357885	0.85	0.356744695657816	0.467216917546509	0.197490935376737	0.0146	0.0166	0.0275	0.0049	0.1576	0.0077	0.004	0.0622	0.0031	0.1084	0.1275	0.0293	0.0075	0.1253	0.0162	0.0063	0.0034	0.0051	0.0015	0.0315	0.0298	0.0232	0.0688	0.0232	0.086	0.0026
10	rs75767190	4235948	0.86	0.639923359357885	0.85	0.356744695657816	0.467277941520798	0.227441694554752	0.0146	0.0166	0.0275	0.0049	0.1576	0.0077	0.004	0.0621	0.0032	0.1083	0.1276	0.0293	0.0075	0.1252	0.0162	0.0063	0.0034	0.0051	0.0016	0.0315	0.0299	0.0231	0.0687	0.0232	0.086	0.0026
10	rs75163165	4239403	0.86	0.639923359357885	0.85	0.356744695657816	0.434422158935427	0.231378080331614	0.0148	0.0166	0.0275	0.005	0.158	0.0077	0.004	0.0622	0.0032	0.1083	0.1275	0.0292	0.0075	0.125	0.0164	0.0064	0.0034	0.0052	0.0016	0.0316	0.0299	0.0231	0.0683	0.0233	0.0859	0.0026
10	rs10751963	4240543	0.86	0.639923359357885	0.85	0.356744695657816	0.422376821677109	0.167128792396699	0.0148	0.0166	0.0275	0.005	0.158	0.0077	0.004	0.0622	0.0032	0.1083	0.1275	0.0292	0.0075	0.125	0.0164	0.0064	0.0034	0.0052	0.0016	0.0316	0.03	0.0231	0.0683	0.0233	0.0859	0.0026
10	rs75968542	4243446	0.86	0.639923359357885	0.86	0.318862054747229	0.422202646605831	0.144610580140629	0.0148	0.0166	0.0275	0.005	0.158	0.0078	0.004	0.0622	0.0032	0.1083	0.1275	0.0292	0.0075	0.125	0.0164	0.0064	0.0034	0.0052	0.0016	0.0316	0.03	0.0231	0.0683	0.0233	0.086	0.0026
10	rs56838118	4244184	0.86	0.639923359357885	0.86	0.318862054747229	0.422144596190847	0.124178823883261	0.0148	0.0166	0.0275	0.005	0.158	0.0078	0.004	0.0622	0.0032	0.1083	0.1276	0.0292	0.0075	0.125	0.0164	0.0064	0.0034	0.0052	0.0016	0.0316	0.03	0.0231	0.0683	0.0233	0.086	0.0026
10	rs116966413	4244217	0.86	0.639923359357885	0.86	0.318862054747229	0.422260700991942	0.124797024159233	0.0148	0.0166	0.0275	0.005	0.158	0.0078	0.004	0.0622	0.0032	0.1083	0.1276	0.0292	0.0075	0.125	0.0164	0.0064	0.0034	0.0052	0.0016	0.0316	0.03	0.0231	0.0683	0.0233	0.086	0.0026
10	rs61829400	4245527	0.86	0.639923359357885	0.85	0.356744695657816	0.421970468773795	0.141635488226856	0.0148	0.0166	0.0275	0.005	0.158	0.0077	0.004	0.0622	0.0032	0.1083	0.1276	0.0292	0.0075	0.1249	0.0164	0.0064	0.0034	0.0052	0.0016	0.0316	0.03	0.0231	0.0682	0.0233	0.0861	0.0026
10	rs79173900	4247927	0.86	0.639923359357885	0.85	0.356744695657816	0.419420708179028	0.145919219953909	0.0148	0.0165	0.0274	0.0049	0.158	0.0077	0.004	0.0622	0.0032	0.1082	0.1274	0.0289	0.0075	0.1255	0.0164	0.0064	0.0034	0.0052	0.0016	0.0315	0.0299	0.023	0.0685	0.0233	0.0862	0.0026
10	rs58150014	4249354	0.86	0.639923359357885	0.85	0.356744695657816	0.429490184634187	0.147232115951566	0.0149	0.0165	0.0274	0.0049	0.158	0.0077	0.0039	0.0622	0.0033	0.1082	0.1274	0.0289	0.0075	0.1254	0.0164	0.0064	0.0034	0.0053	0.0016	0.0315	0.0299	0.023	0.0684	0.0233	0.0863	0.0026
10	rs750400	4251459	0.86	0.639923359357885	0.85	0.356744695657816	0.448427500040699	0.155964265666792	0.015	0.0165	0.0274	0.0049	0.1581	0.0077	0.0038	0.0622	0.0033	0.1083	0.1274	0.0289	0.0075	0.1252	0.0164	0.0063	0.0034	0.0053	0.0016	0.0315	0.0298	0.023	0.0684	0.0233	0.0865	0.0026
10	rs12248154	4256165	0.86	0.639923359357885	0.85	0.356744695657816	0.420868491983212	0.0880485892603067	0.0151	0.0166	0.0272	0.0048	0.1584	0.0077	0.0038	0.0623	0.0033	0.1084	0.127	0.0289	0.0075	0.1239	0.0165	0.0064	0.0034	0.0054	0.0017	0.0315	0.0296	0.0233	0.0682	0.0235	0.0873	0.0027
10	rs111230022	4256661	0.86	0.639923359357885	0.85	0.356744695657816	0.431893973790315	0.156443977835024	0.0151	0.0165	0.0272	0.0048	0.1584	0.0077	0.0038	0.0623	0.0033	0.1083	0.1269	0.0289	0.0075	0.1239	0.0165	0.0064	0.0034	0.0054	0.0017	0.0315	0.0296	0.0233	0.0682	0.0235	0.0873	0.0027
10	rs17132337	4259717	0.86	0.639923359357885	0.85	0.356744695657816	0.425751227091142	0.086126079961349	0.0152	0.0164	0.0273	0.0049	0.1583	0.0079	0.004	0.0628	0.0034	0.1088	0.1254	0.0289	0.0076	0.1236	0.0164	0.0064	0.0035	0.0055	0.0017	0.0314	0.0293	0.0235	0.0683	0.0237	0.0872	0.0027
10	rs10795142	4267015	0.86	0.639923359357885	0.84	0.397589870063919	0.395414721776741	0.049375805486924	0.0153	0.016	0.0272	0.005	0.1579	0.0082	0.0041	0.0631	0.0035	0.1082	0.1263	0.0287	0.0076	0.1234	0.0167	0.0065	0.0037	0.0055	0.0018	0.031	0.0284	0.0236	0.0693	0.0237	0.0867	0.0027
10	rs56252602	4268709	0.86	0.639923359357885	0.84	0.397589870063919	0.392722823258193	0.0420571097345026	0.0153	0.016	0.0272	0.005	0.1579	0.0083	0.0041	0.0632	0.0035	0.1082	0.1264	0.0287	0.0076	0.1234	0.0167	0.0065	0.0037	0.0055	0.0018	0.031	0.0284	0.0236	0.0693	0.0237	0.0866	0.0027
10	rs6601823	4275733	0.86	0.639923359357885	0.84	0.397589870063919	0.390095997664221	0.0339755053583509	0.0154	0.0159	0.0272	0.005	0.1578	0.0083	0.0041	0.0633	0.0035	0.108	0.1264	0.0287	0.0076	0.1234	0.0169	0.0066	0.0037	0.0055	0.0018	0.031	0.0283	0.0236	0.0694	0.0237	0.0864	0.0027
10	rs12264237	4280675	0.86	0.639923359357885	0.84	0.397589870063919	0.384592054398064	0.0326548949177395	0.0154	0.0158	0.0272	0.005	0.1578	0.0083	0.0041	0.0634	0.0035	0.1079	0.1265	0.0287	0.0076	0.1233	0.017	0.0066	0.0037	0.0055	0.0018	0.0309	0.0283	0.0238	0.0694	0.0238	0.0863	0.0027
10	rs147732132	4284764	0.86	0.639923359357885	0.84	0.397589870063919	0.373375665730106	0.0413820422838874	0.0154	0.0156	0.0272	0.005	0.1576	0.0084	0.0041	0.0636	0.0036	0.1076	0.1265	0.0287	0.0076	0.1234	0.0171	0.0066	0.0038	0.0055	0.0018	0.0309	0.0282	0.0238	0.0695	0.0238	0.0861	0.0028
10	rs77764088	4288690	0.86	0.639923359357885	0.84	0.397589870063919	0.368806264962621	0.0344382397724384	0.0154	0.0156	0.0272	0.005	0.1576	0.0084	0.0042	0.0637	0.0036	0.1076	0.1266	0.0287	0.0076	0.1233	0.0171	0.0067	0.0038	0.0055	0.0018	0.0309	0.0282	0.0238	0.0696	0.0238	0.0861	0.0028
10	rs1570291	4289489	0.86	0.639923359357885	0.84	0.397589870063919	0.367722545977506	0.0350596779307638	0.0154	0.0156	0.0272	0.005	0.1576	0.0084	0.0042	0.0637	0.0036	0.1076	0.1266	0.0287	0.0076	0.1233	0.0171	0.0067	0.0038	0.0055	0.0018	0.0309	0.0281	0.0238	0.0696	0.0238	0.0861	0.0028
10	rs182694039	4295467	0.86	0.639923359357885	0.84	0.397589870063919	0.367560128695766	0.0340780870354446	0.0154	0.0156	0.0272	0.0051	0.1576	0.0084	0.0042	0.0637	0.0036	0.1075	0.1266	0.0287	0.0076	0.1233	0.0171	0.0067	0.0038	0.0055	0.0018	0.0308	0.0281	0.0239	0.0696	0.0238	0.0861	0.0028
10	rs72778404	4297188	0.86	0.639923359357885	0.84	0.397589870063919	0.366910826369228	0.0324036979654317	0.0154	0.0156	0.0272	0.0051	0.1576	0.0084	0.0042	0.0638	0.0036	0.1075	0.1266	0.0287	0.0076	0.1233	0.0171	0.0067	0.0038	0.0055	0.0018	0.0308	0.0281	0.0239	0.0696	0.0238	0.0861	0.0028
10	rs1033780	4300041	0.86	0.639923359357885	0.84	0.397589870063919	0.370108878176067	0.0349557516974233	0.0154	0.0155	0.0272	0.0051	0.1575	0.0084	0.0042	0.0639	0.0036	0.1075	0.1266	0.0288	0.0076	0.1233	0.0171	0.0067	0.0038	0.0055	0.0018	0.0308	0.0281	0.0239	0.0696	0.0237	0.0862	0.0028
10	rs4880667	4301773	0.86	0.639923359357885	0.83	0.441484906400802	0.363673123403832	0.0320036463383413	0.0155	0.0152	0.0274	0.0051	0.1575	0.0086	0.0044	0.0645	0.0035	0.1076	0.1267	0.0288	0.0076	0.1237	0.0166	0.0067	0.0039	0.0053	0.0017	0.0307	0.0277	0.0241	0.0698	0.0234	0.0861	0.0025
10	rs75946107	4301843	0.86	0.639923359357885	0.83	0.441484906400802	0.36012862606745	0.0335156460607513	0.0155	0.0151	0.0275	0.0051	0.1575	0.0087	0.0044	0.0647	0.0035	0.1077	0.1268	0.0288	0.0075	0.1234	0.0165	0.0068	0.0039	0.0052	0.0017	0.0307	0.0277	0.0241	0.07	0.0234	0.0861	0.0024
10	rs4142673	4301860	0.86	0.639923359357885	0.83	0.441484906400802	0.36216722369248	0.0232756908926262	0.0155	0.0151	0.0275	0.0051	0.1576	0.0087	0.0044	0.0648	0.0035	0.1077	0.1267	0.0288	0.0075	0.1234	0.0165	0.0068	0.0039	0.0052	0.0017	0.0307	0.0277	0.0241	0.0701	0.0234	0.0861	0.0024
10	rs4142674	4301956	0.86	0.639923359357885	0.83	0.441484906400802	0.362006067223577	0.0209722724199734	0.0156	0.015	0.0275	0.0051	0.1574	0.0088	0.0044	0.0648	0.0035	0.1079	0.1268	0.0287	0.0074	0.1233	0.0165	0.0068	0.0039	0.0052	0.0017	0.0306	0.0276	0.024	0.0702	0.0233	0.0862	0.0023
10	rs12414707	4302863	0.87	0.587631181685492	0.83	0.441484906400802	0.266289099207912	0.00425069850254031	0.0155	0.0147	0.0274	0.0049	0.1573	0.0087	0.0042	0.0652	0.0033	0.1091	0.1277	0.0282	0.0072	0.1239	0.0159	0.0066	0.0038	0.0046	0.0016	0.0307	0.027	0.0242	0.0708	0.0227	0.0871	0.0022
10	rs11591340	4305955	0.88	0.538208189821859	0.83	0.441484906400802	0.209550732618169	0.00856707623870616	0.0155	0.014	0.0273	0.0045	0.1571	0.0086	0.0039	0.0658	0.0031	0.1108	0.1292	0.0274	0.0069	0.125	0.0152	0.0062	0.0036	0.0039	0.0015	0.0309	0.026	0.0243	0.0717	0.022	0.0885	0.0019
10	rs7086966	4306292	0.88	0.538208189821859	0.83	0.441484906400802	0.210793190485231	0.00686699612519373	0.0155	0.014	0.0273	0.0045	0.1571	0.0086	0.0039	0.0658	0.0031	0.1109	0.1291	0.0274	0.0069	0.125	0.0152	0.0062	0.0036	0.0039	0.0015	0.031	0.0259	0.0243	0.0718	0.022	0.0885	0.0019
10	rs12766787	4309859	0.89	0.491600132839596	0.83	0.441484906400802	0.206006682623759	0.00679752820136604	0.0154	0.0141	0.0269	0.0041	0.1571	0.0083	0.0036	0.0655	0.0031	0.1121	0.1286	0.0263	0.0067	0.1251	0.0149	0.006	0.0033	0.0034	0.0014	0.0329	0.0255	0.024	0.0738	0.022	0.0892	0.0017
10	rs78723484	4310366	0.89	0.491600132839596	0.83	0.441484906400802	0.206760411983272	0.00714857798344151	0.0154	0.0141	0.0268	0.0041	0.1571	0.0083	0.0036	0.0656	0.0031	0.1121	0.1286	0.0262	0.0067	0.1252	0.0148	0.006	0.0033	0.0033	0.0014	0.0329	0.0255	0.024	0.0739	0.022	0.0892	0.0017
10	rs74324524	4314006	0.89	0.491600132839596	0.83	0.441484906400802	0.209870970614979	0.00721990081902487	0.0154	0.0141	0.0268	0.0041	0.1572	0.0083	0.0036	0.0656	0.0031	0.1122	0.1287	0.0262	0.0066	0.1252	0.0148	0.006	0.0032	0.0032	0.0014	0.0329	0.0255	0.024	0.0739	0.022	0.0893	0.0017
10	rs2065092	4324728	0.89	0.491600132839596	0.83	0.441484906400802	0.232589913034046	0.00859315483207594	0.0152	0.0141	0.0268	0.004	0.1572	0.0083	0.0035	0.0656	0.0031	0.1126	0.1289	0.0261	0.0065	0.1256	0.0146	0.0059	0.0031	0.003	0.0013	0.0329	0.0256	0.0239	0.0743	0.0219	0.0893	0.0015
10	rs76995909	4328239	0.89	0.491600132839596	0.83	0.441484906400802	0.249369539285663	0.0145937694185621	0.0151	0.0141	0.0268	0.0039	0.1573	0.0083	0.0034	0.0656	0.003	0.1128	0.1293	0.026	0.0064	0.1259	0.0144	0.0058	0.003	0.0027	0.0013	0.0329	0.0256	0.024	0.0745	0.0218	0.0895	0.0015
10	rs7078030	4329536	0.89	0.491600132839596	0.83	0.441484906400802	0.266106407183178	0.0183999281530763	0.015	0.0141	0.0268	0.0039	0.1578	0.0083	0.0034	0.0655	0.003	0.1129	0.1293	0.0259	0.0063	0.1261	0.0143	0.0057	0.0029	0.0025	0.0012	0.0329	0.0257	0.024	0.0747	0.0217	0.0895	0.0014
10	rs17268680	4330696	0.89	0.491600132839596	0.83	0.441484906400802	0.2815948491428	0.0225514194646448	0.015	0.0142	0.0268	0.0038	0.1578	0.0083	0.0033	0.0655	0.003	0.1131	0.1295	0.0259	0.0063	0.1263	0.0142	0.0056	0.0028	0.0023	0.0012	0.0328	0.0257	0.0241	0.0748	0.0216	0.0895	0.0014
10	rs1033781	4331114	0.89	0.491600132839596	0.84	0.397589870063919	0.286133926126784	0.0244484736939065	0.0149	0.0142	0.0268	0.0038	0.1579	0.0083	0.0033	0.0656	0.003	0.113	0.1296	0.0258	0.0063	0.1263	0.0141	0.0056	0.0028	0.0023	0.0012	0.0328	0.0257	0.0241	0.0748	0.0216	0.0896	0.0014
10	rs1570294	4332001	0.9	0.447749409690379	0.84	0.397589870063919	0.293255908445194	0.0259190677890828	0.0149	0.0142	0.0268	0.0037	0.1579	0.0083	0.0033	0.0656	0.003	0.113	0.1297	0.0258	0.0062	0.1264	0.0141	0.0056	0.0028	0.0022	0.0012	0.0328	0.0257	0.0242	0.0749	0.0216	0.0897	0.0014
10	rs7917410	4332824	0.9	0.447749409690379	0.84	0.397589870063919	0.29639208309936	0.0222984157894186	0.0149	0.0142	0.0268	0.0037	0.1579	0.0083	0.0033	0.0656	0.003	0.113	0.1297	0.0258	0.0062	0.1265	0.0141	0.0056	0.0028	0.0022	0.0012	0.0328	0.0257	0.0242	0.0749	0.0216	0.0898	0.0013
10	rs11252450	4336606	0.9	0.447749409690379	0.84	0.397589870063919	0.289468177430216	0.0199635668090108	0.0152	0.0142	0.0268	0.0037	0.1579	0.0082	0.0032	0.0655	0.003	0.1132	0.1298	0.0258	0.0062	0.1266	0.0138	0.0054	0.0028	0.0021	0.0012	0.0329	0.0257	0.0242	0.075	0.0213	0.0899	0.0013
10	rs61829420	4340243	0.9	0.447749409690379	0.84	0.397589870063919	0.288036683688192	0.0198044110998332	0.0154	0.0142	0.0267	0.0036	0.1582	0.0082	0.0032	0.0655	0.003	0.1134	0.1299	0.0256	0.0062	0.1266	0.0135	0.0054	0.0027	0.002	0.0011	0.0329	0.0257	0.0242	0.075	0.0211	0.0901	0.0013
10	rs79850369	4348542	0.9	0.447749409690379	0.84	0.397589870063919	0.287036894856642	0.0166424460716305	0.0156	0.0143	0.0267	0.0036	0.1585	0.0082	0.0032	0.0653	0.003	0.1136	0.1299	0.0253	0.0062	0.1267	0.0134	0.0053	0.0027	0.002	0.0011	0.0329	0.0257	0.0242	0.0751	0.021	0.0903	0.0013
10	rs11252457	4351880	0.9	0.447749409690379	0.84	0.397589870063919	0.279996592348941	0.0172310061886586	0.0156	0.0142	0.0267	0.0036	0.1586	0.0082	0.0032	0.0653	0.0029	0.1136	0.1299	0.0253	0.0061	0.1268	0.0133	0.0052	0.0027	0.002	0.0011	0.0329	0.0258	0.0243	0.0751	0.0209	0.0904	0.0013
10	rs61829431	4358025	0.91	0.406594937265203	0.84	0.397589870063919	0.2770013670388	0.0154604531783686	0.0159	0.0142	0.0266	0.0036	0.1596	0.0082	0.0032	0.0649	0.0029	0.1138	0.1297	0.0249	0.0061	0.1266	0.0133	0.0052	0.0027	0.0019	0.0011	0.0329	0.0258	0.0244	0.0751	0.0207	0.0905	0.0013
10	rs76223985	4359815	0.91	0.406594937265203	0.84	0.397589870063919	0.274534065032756	0.0161716706283746	0.0159	0.0142	0.0266	0.0036	0.1598	0.0082	0.0032	0.0648	0.0029	0.1138	0.1297	0.0249	0.0061	0.1266	0.0133	0.0052	0.0027	0.0019	0.0011	0.0329	0.0258	0.0245	0.075	0.0206	0.0905	0.0013
10	rs12261707	4359834	0.91	0.406594937265203	0.84	0.397589870063919	0.274023473922067	0.0157430382817303	0.0159	0.0142	0.0266	0.0036	0.1597	0.0082	0.0032	0.0647	0.0029	0.1137	0.1296	0.0248	0.0061	0.1269	0.0132	0.0052	0.0027	0.0019	0.0011	0.0329	0.0257	0.0244	0.075	0.0206	0.0908	0.0013
10	rs72766442	4360845	0.91	0.406594937265203	0.84	0.397589870063919	0.272633558062196	0.0151107951997655	0.0159	0.0142	0.0266	0.0036	0.1597	0.0082	0.0032	0.0647	0.0029	0.1137	0.1297	0.0249	0.0061	0.1269	0.0132	0.0052	0.0027	0.0019	0.0011	0.0329	0.0257	0.0246	0.075	0.0206	0.0907	0.0013
10	rs115411111	4362184	0.91	0.406594937265203	0.84	0.397589870063919	0.271940030325413	0.0173052840625233	0.0158	0.0142	0.0266	0.0036	0.1597	0.0082	0.0031	0.0647	0.0029	0.1136	0.1296	0.025	0.0061	0.1269	0.0132	0.0052	0.0027	0.0019	0.0011	0.033	0.0257	0.0247	0.075	0.0206	0.0906	0.0013
10	rs78889410	4362700	0.91	0.406594937265203	0.84	0.397589870063919	0.270924581630825	0.0169722715630761	0.0158	0.0142	0.0266	0.0036	0.1597	0.0082	0.0031	0.0647	0.0028	0.1135	0.1296	0.0251	0.0061	0.1268	0.0132	0.0051	0.0027	0.0018	0.0011	0.033	0.0257	0.0248	0.075	0.0205	0.0905	0.0013
10	rs1926788	4362817	0.91	0.406594937265203	0.84	0.397589870063919	0.270601914688611	0.0161716706283746	0.0158	0.0142	0.0266	0.0036	0.1597	0.0082	0.0031	0.0647	0.0028	0.1135	0.1296	0.0251	0.0061	0.1268	0.0132	0.0051	0.0027	0.0018	0.0011	0.033	0.0257	0.0248	0.075	0.0205	0.0905	0.0013
10	Affx-3226694	4366503	0.91	0.406594937265203	0.84	0.397589870063919	0.270694084040051	0.0151107951997655	0.0157	0.0143	0.0267	0.0036	0.1599	0.0083	0.0031	0.0647	0.0028	0.1132	0.1294	0.0255	0.0062	0.1268	0.0132	0.0051	0.0027	0.0017	0.0011	0.0332	0.0258	0.0253	0.0749	0.0205	0.0902	0.0014
10	rs72766455	4372147	0.92	0.368072033098782	0.84	0.397589870063919	0.2815948491428	0.0150066731474359	0.0158	0.0143	0.0266	0.0034	0.1599	0.0082	0.0031	0.0649	0.0028	0.1131	0.1292	0.0256	0.0063	0.1267	0.0131	0.0051	0.0026	0.0017	0.0012	0.0331	0.0258	0.0253	0.075	0.0207	0.0899	0.0014
10	rs1926815	4379965	0.92	0.368072033098782	0.84	0.397589870063919	0.293015400071707	0.0100339926587391	0.0159	0.0144	0.0265	0.0033	0.1598	0.0082	0.0031	0.0651	0.0029	0.113	0.1291	0.0257	0.0065	0.1266	0.0131	0.005	0.0026	0.0017	0.0013	0.033	0.0258	0.0254	0.0751	0.0209	0.0896	0.0015
10	rs74360609	4383538	0.92	0.368072033098782	0.84	0.397589870063919	0.294170799217864	0.00931278839725393	0.0159	0.0144	0.0264	0.0032	0.16	0.0081	0.003	0.065	0.0029	0.1131	0.1292	0.0258	0.0066	0.1268	0.0131	0.0049	0.0026	0.0017	0.0014	0.0329	0.026	0.0253	0.0751	0.0207	0.0891	0.0015
10	rs74111122	4384901	0.92	0.368072033098782	0.84	0.397589870063919	0.294267191820306	0.00909644682992234	0.0159	0.0144	0.0263	0.0032	0.16	0.0081	0.003	0.065	0.0029	0.1131	0.1292	0.0259	0.0066	0.1268	0.0131	0.0049	0.0026	0.0017	0.0014	0.0329	0.026	0.0253	0.0752	0.0206	0.089	0.0015
10	rs72766468	4386120	0.92	0.368072033098782	0.84	0.397589870063919	0.29503893806038	0.00896256560541821	0.0159	0.0144	0.0263	0.0031	0.16	0.0081	0.003	0.065	0.0029	0.1131	0.1292	0.0259	0.0067	0.1269	0.0131	0.0049	0.0026	0.0017	0.0014	0.0328	0.0261	0.0253	0.0752	0.0206	0.089	0.0015
10	rs117221127	4389767	0.92	0.368072033098782	0.84	0.397589870063919	0.295618453933684	0.00851504226801739	0.016	0.0145	0.0262	0.003	0.16	0.0081	0.003	0.065	0.0029	0.113	0.1292	0.026	0.0067	0.127	0.0132	0.0049	0.0026	0.0018	0.0015	0.0327	0.0263	0.0252	0.0754	0.0205	0.0887	0.0015
10	rs7082366	4395682	0.92	0.368072033098782	0.84	0.397589870063919	0.295763427463334	0.00864543521770959	0.016	0.0146	0.0262	0.003	0.16	0.0081	0.003	0.0649	0.003	0.113	0.1292	0.026	0.0068	0.1271	0.0132	0.0049	0.0026	0.0018	0.0015	0.0327	0.0263	0.0252	0.0755	0.0204	0.0887	0.0015
10	rs116876958	4399849	0.92	0.368072033098782	0.84	0.397589870063919	0.299400051786889	0.00923135296761053	0.016	0.0146	0.0263	0.0029	0.16	0.0081	0.003	0.0649	0.003	0.113	0.1292	0.0259	0.0068	0.1271	0.0132	0.0049	0.0026	0.0018	0.0015	0.0327	0.0263	0.0252	0.0755	0.0204	0.0886	0.0015
10	rs4881319	4409895	0.92	0.368072033098782	0.84	0.397589870063919	0.307039800567226	0.0079535186904546	0.016	0.0146	0.0267	0.0029	0.1598	0.0081	0.0029	0.0648	0.003	0.1129	0.1294	0.0257	0.0068	0.1273	0.0132	0.0049	0.0026	0.0018	0.0015	0.0326	0.0263	0.0252	0.0756	0.0203	0.0884	0.0015
10	rs17271445	4415069	0.92	0.368072033098782	0.84	0.397589870063919	0.312836443886955	0.00775426394954749	0.016	0.0147	0.0269	0.0029	0.1597	0.0081	0.003	0.0648	0.003	0.1128	0.1295	0.0256	0.0069	0.1274	0.0132	0.0049	0.0026	0.0018	0.0016	0.0326	0.0263	0.0252	0.0757	0.0202	0.0883	0.0015
10	rs11252494	4416389	0.92	0.368072033098782	0.84	0.397589870063919	0.314531658766553	0.00724375751520087	0.016	0.0147	0.027	0.0029	0.1596	0.0081	0.003	0.0647	0.003	0.1127	0.1295	0.0255	0.0069	0.1274	0.0132	0.0049	0.0026	0.0018	0.0016	0.0327	0.0263	0.0252	0.0757	0.0202	0.0883	0.0015
10	rs34448666	4419616	0.93	0.332112317682009	0.85	0.356744695657816	0.320301188404402	0.00755764368860492	0.016	0.0147	0.027	0.0029	0.1595	0.0081	0.003	0.0647	0.003	0.1128	0.1295	0.0255	0.0069	0.1274	0.0132	0.0049	0.0026	0.0018	0.0016	0.0327	0.0263	0.0253	0.0757	0.0202	0.0882	0.0016
10	rs1547179	4421518	0.93	0.332112317682009	0.85	0.356744695657816	0.331491766596722	0.00825733759770314	0.016	0.0147	0.027	0.0029	0.1592	0.0082	0.003	0.0647	0.0031	0.1128	0.1295	0.0255	0.0068	0.1275	0.0131	0.0048	0.0026	0.0018	0.0016	0.0328	0.0263	0.0254	0.0758	0.0203	0.0878	0.0016
10	rs17356625	4426849	0.93	0.332112317682009	0.85	0.356744695657816	0.360182197748725	0.0108709810997111	0.016	0.0148	0.0271	0.0029	0.1586	0.0083	0.003	0.0651	0.0031	0.113	0.129	0.0254	0.0069	0.1269	0.0132	0.0048	0.0027	0.0019	0.0016	0.0329	0.0265	0.0256	0.076	0.0205	0.0875	0.0017
10	rs10904247	4433008	0.93	0.332112317682009	0.85	0.356744695657816	0.374303916610219	0.0113173426194154	0.016	0.0149	0.0271	0.0029	0.1582	0.0083	0.003	0.0652	0.0031	0.113	0.1288	0.0254	0.0069	0.1268	0.0132	0.0048	0.0027	0.002	0.0016	0.0329	0.0266	0.0257	0.076	0.0206	0.0874	0.0017
10	rs1033993	4435042	0.93	0.332112317682009	0.85	0.356744695657816	0.364211720522009	0.00777902674411137	0.0161	0.0153	0.0271	0.0028	0.1581	0.0084	0.0032	0.0654	0.0034	0.1133	0.1268	0.0253	0.0071	0.1269	0.0133	0.0046	0.0027	0.0024	0.002	0.0326	0.0268	0.0259	0.0759	0.0203	0.0869	0.0021
10	rs1751311	4437657	0.94	0.298643641979994	0.85	0.356744695657816	0.403773033064716	0.0145937694185621	0.016	0.0157	0.0265	0.0027	0.1581	0.0085	0.0031	0.0657	0.0036	0.1145	0.1247	0.0251	0.0071	0.1286	0.0132	0.0041	0.0029	0.0026	0.0021	0.0322	0.027	0.0257	0.0755	0.0199	0.0872	0.0023
10	rs1926800	4438623	0.94	0.298643641979994	0.85	0.356744695657816	0.399978310104196	0.0222563817634736	0.0159	0.0158	0.0264	0.0027	0.1583	0.0085	0.0031	0.0657	0.0036	0.1146	0.1244	0.0251	0.0071	0.1287	0.0132	0.004	0.0029	0.0027	0.0019	0.0321	0.0269	0.0257	0.0754	0.0197	0.0877	0.0023
10	rs7919221	4438977	0.94	0.298643641979994	0.85	0.356744695657816	0.405079847584457	0.0397158453180618	0.0159	0.0158	0.0263	0.0027	0.1582	0.0085	0.0031	0.0658	0.0036	0.1147	0.1242	0.0251	0.0071	0.1287	0.0132	0.004	0.0029	0.0027	0.0019	0.0322	0.0269	0.0258	0.0754	0.0197	0.0878	0.0023
10	rs17357098	4440468	0.95	0.267590046340022	0.85	0.356744695657816	0.356921811842955	0.0321034439921945	0.0158	0.0157	0.026	0.0028	0.1583	0.0084	0.0032	0.0659	0.0037	0.1148	0.1232	0.0249	0.007	0.1284	0.0135	0.0041	0.003	0.0027	0.0019	0.0325	0.0265	0.0261	0.0751	0.0194	0.0887	0.0024
10	rs74618686	4442148	0.96	0.238871757466757	0.85	0.356744695657816	0.225900060217196	0.015566125073481	0.0156	0.0159	0.0255	0.003	0.1596	0.0084	0.0033	0.0664	0.0037	0.1159	0.1204	0.0245	0.0068	0.1256	0.0143	0.0042	0.0035	0.0028	0.002	0.0334	0.0259	0.0266	0.0749	0.0186	0.0912	0.0025
10	rs56201891	4444070	0.97	0.212405230483542	0.85	0.356744695657816	0.186132293473229	0.0340780870354446	0.0151	0.0162	0.0249	0.0032	0.162	0.0083	0.0036	0.0662	0.0038	0.117	0.1163	0.0235	0.006	0.1237	0.0153	0.0044	0.0039	0.0028	0.0019	0.0345	0.0251	0.0276	0.0746	0.0175	0.0939	0.0027
10	rs993175	4450357	0.97	0.212405230483542	0.85	0.356744695657816	0.161248406740177	0.0536978436431144	0.0151	0.0162	0.0248	0.0033	0.1623	0.0084	0.0036	0.0661	0.0038	0.1171	0.1157	0.0233	0.0059	0.1234	0.0155	0.0045	0.0039	0.0028	0.0019	0.0347	0.025	0.0278	0.0745	0.0174	0.0943	0.0027
10	rs11252510	4454282	0.97	0.212405230483542	0.85	0.356744695657816	0.155932402636275	0.0469181924348077	0.0151	0.0162	0.0248	0.0033	0.1624	0.0084	0.0036	0.0662	0.0038	0.1172	0.1156	0.0233	0.0059	0.1234	0.0155	0.0045	0.0039	0.0028	0.002	0.0347	0.025	0.0277	0.0745	0.0174	0.0943	0.0027
10	rs10904250	4458160	0.97	0.212405230483542	0.86	0.318862054747229	0.158850056593728	0.0616679452004823	0.0151	0.0162	0.0247	0.0033	0.1624	0.0084	0.0036	0.0662	0.0038	0.1172	0.1155	0.0232	0.0059	0.1233	0.0155	0.0046	0.004	0.0029	0.002	0.0347	0.025	0.0277	0.0745	0.0174	0.0944	0.0028
10	rs17132903	4470400	0.97	0.212405230483542	0.85	0.356744695657816	0.147696889869641	0.0413820422838874	0.015	0.0163	0.0247	0.0033	0.1626	0.0084	0.0036	0.0663	0.0038	0.1172	0.1152	0.0231	0.0058	0.1232	0.0155	0.0046	0.004	0.0029	0.002	0.0349	0.0249	0.0277	0.0744	0.0174	0.0947	0.0028
10	rs117728605	4474041	0.97	0.212405230483542	0.85	0.356744695657816	0.141821165986405	0.0334647283977128	0.015	0.0164	0.0246	0.0033	0.1627	0.0084	0.0036	0.0663	0.0038	0.1173	0.1151	0.0231	0.0058	0.1232	0.0156	0.0046	0.004	0.0029	0.002	0.0349	0.0249	0.0277	0.0743	0.0174	0.0948	0.0028
10	rs1679436	4475692	0.97	0.212405230483542	0.85	0.356744695657816	0.141853062051945	0.036529419968346	0.015	0.0164	0.0246	0.0032	0.1627	0.0083	0.0036	0.0663	0.0038	0.1173	0.1151	0.0231	0.0058	0.1232	0.0156	0.0046	0.004	0.0029	0.002	0.0349	0.0249	0.0277	0.0742	0.0174	0.0948	0.0028
10	rs1751275	4480902	0.97	0.212405230483542	0.86	0.318862054747229	0.131133252398179	0.0427939392770941	0.015	0.0164	0.0246	0.0032	0.1627	0.0083	0.0036	0.0663	0.0038	0.1174	0.115	0.0231	0.0057	0.1232	0.0156	0.0046	0.004	0.0029	0.002	0.035	0.0249	0.0277	0.0742	0.0173	0.0952	0.0028
10	rs79715085	4484048	0.97	0.212405230483542	0.86	0.318862054747229	0.126885323979106	0.0528208439220502	0.015	0.0165	0.0246	0.0032	0.1627	0.0083	0.0037	0.0661	0.0038	0.1173	0.115	0.023	0.0057	0.1231	0.0156	0.0046	0.004	0.0029	0.002	0.035	0.025	0.0276	0.0742	0.0173	0.0953	0.0028
10	rs111829362	4484311	0.97	0.212405230483542	0.86	0.318862054747229	0.126825678396945	0.0525714224758535	0.015	0.0165	0.0246	0.0032	0.1627	0.0083	0.0037	0.0661	0.0038	0.1173	0.115	0.023	0.0057	0.1231	0.0156	0.0046	0.004	0.0029	0.002	0.035	0.025	0.0276	0.0742	0.0173	0.0953	0.0028
10	rs1751289	4491745	0.97	0.212405230483542	0.86	0.318862054747229	0.116961024814799	0.0517024860776062	0.015	0.0165	0.0246	0.0033	0.1625	0.0083	0.0038	0.066	0.0038	0.1172	0.115	0.023	0.0057	0.123	0.0157	0.0047	0.0041	0.0029	0.002	0.035	0.0249	0.0276	0.0741	0.0174	0.0955	0.0028
10	rs17358288	4493557	0.97	0.212405230483542	0.86	0.318862054747229	0.117358782789794	0.0580457816552925	0.015	0.0165	0.0246	0.0033	0.1625	0.0083	0.0038	0.066	0.0038	0.1172	0.115	0.023	0.0057	0.123	0.0157	0.0047	0.0041	0.0029	0.002	0.0351	0.0249	0.0276	0.0741	0.0174	0.0955	0.0028
10	rs1615752	4501924	0.97	0.212405230483542	0.86	0.318862054747229	0.104747705347177	0.0660677823225773	0.0154	0.0166	0.0244	0.0033	0.162	0.0082	0.0038	0.0659	0.0038	0.1172	0.1144	0.0229	0.0057	0.1234	0.0158	0.0049	0.0043	0.003	0.0021	0.0352	0.0248	0.0276	0.0736	0.0172	0.0959	0.0029
10	rs12243318	4507714	0.97	0.212405230483542	0.86	0.318862054747229	0.107932368588866	0.0755341510079107	0.0154	0.0166	0.0243	0.0033	0.162	0.0082	0.0038	0.0659	0.0038	0.1172	0.1144	0.0229	0.0057	0.1233	0.0158	0.0049	0.0043	0.003	0.0021	0.0352	0.0248	0.0276	0.0736	0.0172	0.0961	0.0029
10	rs61829951	4516877	0.98	0.188103243221556	0.86	0.318862054747229	0.0989387513644405	0.0746651251279482	0.0155	0.0166	0.0242	0.0033	0.1618	0.0081	0.0038	0.0656	0.0039	0.1173	0.114	0.023	0.0056	0.123	0.0159	0.0048	0.0043	0.003	0.0021	0.0353	0.0248	0.0279	0.0737	0.0169	0.0971	0.0029
10	rs78738044	4516981	0.98	0.188103243221556	0.86	0.318862054747229	0.0992460821205112	0.0811330067505299	0.0155	0.0166	0.0242	0.0033	0.1617	0.0081	0.0038	0.0656	0.0039	0.1173	0.114	0.023	0.0056	0.123	0.0159	0.0048	0.0044	0.003	0.0021	0.0353	0.0248	0.0279	0.0737	0.0169	0.0972	0.0029
10	rs11252554	4517428	0.98	0.188103243221556	0.86	0.318862054747229	0.0948729978788712	0.0749543415105019	0.0155	0.0166	0.0241	0.0033	0.1615	0.008	0.0038	0.0654	0.0039	0.1173	0.114	0.0231	0.0056	0.123	0.0159	0.0048	0.0044	0.003	0.0021	0.0353	0.0248	0.028	0.0736	0.0167	0.0974	0.0029
10	rs35038354	4518102	0.98	0.188103243221556	0.86	0.318862054747229	0.0915949034356174	0.0718694516388229	0.0155	0.0166	0.0241	0.0033	0.1615	0.008	0.0039	0.0654	0.0039	0.1173	0.114	0.0232	0.0056	0.1227	0.016	0.0049	0.0044	0.003	0.0022	0.0354	0.0248	0.0281	0.0737	0.0166	0.0976	0.0029
10	rs11593634	4518806	0.98	0.188103243221556	0.86	0.318862054747229	0.0988620119051129	0.084828510477898	0.0155	0.0166	0.0241	0.0033	0.1614	0.008	0.0039	0.0653	0.0039	0.1173	0.1139	0.0232	0.0055	0.1227	0.016	0.0049	0.0044	0.003	0.0022	0.0354	0.0249	0.0281	0.0737	0.0166	0.0976	0.0029
10	rs61829955	4519171	0.98	0.188103243221556	0.87	0.283849475516541	0.104218273574858	0.101972173918207	0.0155	0.0166	0.024	0.0033	0.1614	0.008	0.0039	0.0653	0.0039	0.1173	0.1139	0.0232	0.0055	0.1226	0.016	0.0049	0.0045	0.003	0.0022	0.0354	0.0249	0.0282	0.0737	0.0167	0.0976	0.0029
10	rs12243452	4521357	0.98	0.188103243221556	0.87	0.283849475516541	0.112917787294407	0.0951087221176865	0.0153	0.0169	0.0234	0.0034	0.1603	0.0084	0.0042	0.0655	0.004	0.1169	0.1133	0.023	0.0047	0.1223	0.0163	0.0052	0.0048	0.0032	0.0022	0.0358	0.025	0.0292	0.0732	0.0172	0.0975	0.003
10	rs73596735	4521422	0.98	0.188103243221556	0.86	0.318862054747229	0.113669238612979	0.10017783667289	0.0153	0.0169	0.0234	0.0034	0.1602	0.0084	0.0042	0.0655	0.004	0.1169	0.1133	0.023	0.0047	0.1222	0.0163	0.0053	0.0048	0.0032	0.0022	0.0358	0.025	0.0292	0.0732	0.0172	0.0975	0.003
10	rs11252558	4522299	0.98	0.188103243221556	0.86	0.318862054747229	0.120339493024542	0.107763259196691	0.0152	0.017	0.0231	0.0035	0.1597	0.0086	0.0043	0.0655	0.0041	0.1168	0.1127	0.023	0.0045	0.1222	0.0165	0.0054	0.005	0.0033	0.0023	0.036	0.0247	0.0297	0.0731	0.0177	0.0972	0.0031
10	rs10795171	4524207	0.98	0.188103243221556	0.86	0.318862054747229	0.120108583117399	0.112824518922755	0.0152	0.017	0.0229	0.0037	0.1579	0.009	0.0046	0.0656	0.0044	0.116	0.1117	0.023	0.0046	0.1219	0.0169	0.0059	0.0054	0.0036	0.0026	0.0363	0.0247	0.0304	0.0726	0.0187	0.0966	0.0032
10	rs72768111	4524543	0.98	0.188103243221556	0.85	0.356744695657816	0.120599590572218	0.107846881974332	0.0152	0.017	0.0229	0.0037	0.1579	0.009	0.0046	0.0656	0.0044	0.116	0.1117	0.023	0.0046	0.1219	0.0169	0.0059	0.0054	0.0036	0.0026	0.0363	0.0247	0.0304	0.0726	0.0187	0.0966	0.0032
10	rs77908940	4526818	0.98	0.188103243221556	0.85	0.356744695657816	0.119302531683859	0.111974809232771	0.0152	0.0171	0.0228	0.0038	0.1578	0.0089	0.0046	0.0656	0.0044	0.116	0.1117	0.0229	0.0046	0.1218	0.0169	0.0059	0.0054	0.0036	0.0026	0.0364	0.0247	0.0304	0.0727	0.0187	0.0966	0.0032
10	rs11252561	4527001	0.98	0.188103243221556	0.85	0.356744695657816	0.119935578485868	0.114189142361528	0.0152	0.0171	0.0228	0.0038	0.1578	0.0089	0.0046	0.0656	0.0044	0.116	0.1116	0.0229	0.0046	0.1218	0.0169	0.0059	0.0054	0.0036	0.0026	0.0364	0.0247	0.0304	0.0727	0.0187	0.0966	0.0032
10	rs61829956	4528511	0.99	0.165875049708709	0.85	0.356744695657816	0.125073784274935	0.111381473151021	0.0152	0.0171	0.0228	0.0038	0.1577	0.0089	0.0046	0.0655	0.0044	0.1161	0.1116	0.0229	0.0045	0.1218	0.0169	0.0059	0.0055	0.0036	0.0026	0.0364	0.0247	0.0305	0.0727	0.0188	0.0966	0.0032
10	rs1079111	4529139	0.99	0.165875049708709	0.85	0.356744695657816	0.126766049826877	0.123033788456447	0.0152	0.0171	0.0228	0.0038	0.1578	0.0089	0.0046	0.0655	0.0044	0.1162	0.1115	0.0229	0.0045	0.1217	0.0169	0.006	0.0055	0.0036	0.0026	0.0364	0.0247	0.0305	0.0727	0.0188	0.0965	0.0032
10	rs4341434	4534482	0.99	0.165875049708709	0.85	0.356744695657816	0.196311276959745	0.0872005922721465	0.015	0.0171	0.0226	0.0041	0.1599	0.0099	0.0049	0.065	0.0044	0.1125	0.1117	0.0226	0.0051	0.1229	0.017	0.0061	0.0067	0.0048	0.0026	0.0362	0.0249	0.0315	0.0682	0.0186	0.0965	0.0034
10	rs11252568	4547174	0.99	0.165875049708709	0.85	0.356744695657816	0.196851533442783	0.0756067560778512	0.015	0.0171	0.0226	0.0041	0.1602	0.0099	0.0049	0.065	0.0044	0.1125	0.1116	0.0225	0.0052	0.1231	0.0171	0.0061	0.0068	0.0048	0.0026	0.0361	0.025	0.0315	0.0676	0.0185	0.0966	0.0034
10	rs79141957	4550794	0.99	0.165875049708709	0.85	0.356744695657816	0.203243211732349	0.086585931532156	0.015	0.0171	0.0226	0.0041	0.1602	0.0099	0.0049	0.065	0.0044	0.1125	0.1116	0.0225	0.0052	0.1231	0.0171	0.0061	0.0068	0.0048	0.0026	0.0361	0.025	0.0315	0.0675	0.0185	0.0966	0.0034
10	rs7896083	4554018	0.99	0.165875049708709	0.85	0.356744695657816	0.205531444675297	0.092731380121171	0.015	0.0171	0.0225	0.0041	0.1603	0.0099	0.0049	0.065	0.0044	0.1125	0.1116	0.0225	0.0052	0.1232	0.0171	0.0061	0.0068	0.0048	0.0026	0.0361	0.025	0.0315	0.0674	0.0185	0.0966	0.0034
10	rs11252570	4554109	0.99	0.165875049708709	0.85	0.356744695657816	0.206442862623634	0.0913948065546987	0.015	0.0171	0.0225	0.0041	0.1603	0.0099	0.0049	0.065	0.0044	0.1125	0.1116	0.0225	0.0052	0.1232	0.0171	0.0061	0.0068	0.0048	0.0026	0.0361	0.025	0.0315	0.0674	0.0185	0.0966	0.0034
10	rs11252579	4566089	0.99	0.165875049708709	0.85	0.356744695657816	0.249545877561358	0.111381473151021	0.015	0.0171	0.0225	0.0041	0.1601	0.0099	0.0049	0.0651	0.0043	0.1122	0.1118	0.0225	0.0051	0.1235	0.0171	0.0063	0.0068	0.0048	0.0026	0.036	0.025	0.0315	0.0672	0.0185	0.0968	0.0034
10	rs74111823	4569308	0.99	0.165875049708709	0.85	0.356744695657816	0.246075848609991	0.102381705502279	0.015	0.0171	0.0224	0.0041	0.1601	0.0099	0.0048	0.0651	0.0043	0.1121	0.1118	0.0225	0.0051	0.1236	0.0171	0.0063	0.0068	0.0047	0.0026	0.036	0.025	0.0316	0.0671	0.0185	0.0969	0.0034
10	rs117692464	4573286	1	0.145626599290586	0.85	0.356744695657816	0.211959236921818	0.119535640826982	0.0152	0.0174	0.0212	0.0043	0.1579	0.0093	0.0043	0.0657	0.0037	0.1089	0.1137	0.0227	0.0051	0.1282	0.0168	0.0085	0.0072	0.0044	0.0025	0.0338	0.0248	0.0323	0.0635	0.018	0.1011	0.0032
10	rs313482	4576328	1	0.145626599290586	0.85	0.356744695657816	0.158270785568271	0.188815300640284	0.0152	0.0175	0.0211	0.0043	0.1578	0.0092	0.0042	0.0658	0.0036	0.1086	0.1139	0.0227	0.0051	0.1286	0.0168	0.0088	0.0073	0.0044	0.0026	0.0335	0.0248	0.0326	0.0631	0.018	0.1015	0.0032
10	rs72768158	4576608	1	0.145626599290586	0.85	0.356744695657816	0.157319405169206	0.191898573815898	0.0152	0.0175	0.0211	0.0043	0.1578	0.0092	0.0042	0.0658	0.0036	0.1086	0.1139	0.0227	0.0051	0.1286	0.0168	0.0088	0.0073	0.0044	0.0026	0.0335	0.0248	0.0326	0.0631	0.018	0.1015	0.0032
10	rs77767810	4578685	1	0.145626599290586	0.85	0.356744695657816	0.149599250159463	0.185749077005445	0.0152	0.0175	0.0211	0.0043	0.1578	0.0092	0.0042	0.0658	0.0036	0.1086	0.1139	0.0227	0.0051	0.1286	0.0168	0.0088	0.0073	0.0044	0.0026	0.0335	0.0248	0.0326	0.0631	0.018	0.1016	0.0032
10	rs313486	4580103	1	0.145626599290586	0.85	0.356744695657816	0.14226810091584	0.169986864259469	0.0152	0.0175	0.0211	0.0043	0.1577	0.0092	0.0042	0.0659	0.0036	0.1086	0.1139	0.0227	0.0051	0.1287	0.0168	0.0088	0.0073	0.0043	0.0026	0.0335	0.0248	0.0326	0.0631	0.0181	0.1016	0.0031
10	rs7079674	4582015	1	0.145626599290586	0.85	0.356744695657816	0.140675761393849	0.151765526550299	0.0152	0.0175	0.021	0.0043	0.1577	0.0092	0.0042	0.0659	0.0036	0.1086	0.1139	0.0227	0.0051	0.1287	0.0168	0.0088	0.0073	0.0043	0.0026	0.0335	0.0248	0.0326	0.0631	0.0181	0.1016	0.0031
10	rs75056746	4582829	1	0.145626599290586	0.85	0.356744695657816	0.149007315896098	0.163994830110435	0.0152	0.0175	0.021	0.0043	0.1578	0.0092	0.0042	0.0658	0.0035	0.1086	0.1139	0.0227	0.0051	0.1287	0.0168	0.0088	0.0073	0.0043	0.0025	0.0334	0.0248	0.0326	0.0631	0.0181	0.1017	0.0031
10	rs313475	4586244	1	0.145626599290586	0.85	0.356744695657816	0.129859056777778	0.126036861781843	0.0152	0.0176	0.0206	0.0042	0.1585	0.0091	0.0042	0.0655	0.0033	0.1082	0.114	0.0226	0.005	0.1286	0.0165	0.0089	0.0075	0.0043	0.0024	0.033	0.0247	0.0329	0.0636	0.0186	0.1022	0.0031
10	rs58032769	4586631	1	0.145626599290586	0.85	0.356744695657816	0.138464475483302	0.140248667790305	0.0151	0.0176	0.0206	0.0042	0.1586	0.0091	0.0041	0.0654	0.0033	0.1084	0.1139	0.0227	0.0049	0.1288	0.0165	0.0089	0.0075	0.0042	0.0023	0.0329	0.0245	0.0328	0.0634	0.0189	0.1025	0.003
10	rs11814411	4588261	1	0.145626599290586	0.85	0.356744695657816	0.116026726648564	0.104026197581515	0.0151	0.0176	0.0207	0.0041	0.1582	0.009	0.004	0.0655	0.0031	0.1085	0.1146	0.023	0.0048	0.1287	0.0163	0.009	0.0074	0.0041	0.0023	0.0328	0.024	0.0327	0.063	0.0197	0.1033	0.0029
10	rs313427	4588547	1	0.145626599290586	0.85	0.356744695657816	0.109206499874806	0.0883577645998958	0.0151	0.0176	0.0207	0.0041	0.1583	0.009	0.004	0.0655	0.003	0.1084	0.1147	0.023	0.0048	0.1286	0.0162	0.009	0.0074	0.0041	0.0023	0.0329	0.024	0.0327	0.063	0.0198	0.1033	0.0029
10	rs72768165	4590955	1	0.145626599290586	0.85	0.356744695657816	0.10836507636134	0.0862792547225027	0.0151	0.0176	0.0207	0.0041	0.1583	0.009	0.004	0.0655	0.003	0.1084	0.1148	0.023	0.0048	0.1286	0.0163	0.009	0.0075	0.0041	0.0023	0.0329	0.024	0.0327	0.063	0.0198	0.1033	0.0029
10	rs444525	4592812	1	0.145626599290586	0.85	0.356744695657816	0.105784898914862	0.0820318751212561	0.0152	0.0176	0.0207	0.0041	0.1582	0.009	0.004	0.0655	0.003	0.1084	0.1148	0.0231	0.0048	0.1286	0.0163	0.0091	0.0075	0.0041	0.0023	0.0329	0.024	0.0327	0.0631	0.0199	0.1032	0.0029
10	rs10795186	4597928	1	0.145626599290586	0.85	0.356744695657816	0.108040445019331	0.0932839656326749	0.0151	0.0175	0.0207	0.0041	0.1584	0.009	0.004	0.0655	0.003	0.1084	0.115	0.023	0.0047	0.1286	0.0162	0.0091	0.0075	0.004	0.0023	0.0329	0.0238	0.0326	0.0632	0.0199	0.1033	0.0028
10	rs7906409	4606853	1	0.145626599290586	0.85	0.356744695657816	0.110352921132226	0.0979121601905018	0.0151	0.0175	0.0206	0.0041	0.1585	0.0089	0.004	0.0655	0.0029	0.1083	0.1153	0.023	0.0046	0.1286	0.0162	0.0092	0.0074	0.004	0.0023	0.0328	0.0237	0.0326	0.0631	0.0199	0.1034	0.0028
10	rs7089195	4611536	1.01	0.127260826833158	0.85	0.356744695657816	0.0443675747175744	0.0570741906382361	0.0157	0.017	0.0204	0.0041	0.1588	0.0086	0.004	0.0656	0.0021	0.1078	0.1197	0.023	0.0038	0.1276	0.016	0.0093	0.007	0.0033	0.0021	0.0326	0.0237	0.033	0.0615	0.0201	0.1058	0.0023
10	rs76354600	4611585	1.01	0.127260826833158	0.85	0.356744695657816	0.0472276889657237	0.0716562263313227	0.0157	0.017	0.0203	0.0041	0.1588	0.0085	0.004	0.0656	0.0021	0.1077	0.1199	0.023	0.0037	0.1275	0.0159	0.0093	0.007	0.0032	0.0021	0.0326	0.0237	0.033	0.0614	0.0201	0.1059	0.0023
10	rs10795189	4619787	1	0.145626599290586	0.85	0.356744695657816	0.0307013312707822	0.114873793652153	0.0167	0.0165	0.0199	0.0039	0.1597	0.0082	0.0038	0.0651	0.0015	0.1069	0.1243	0.0228	0.0035	0.126	0.0154	0.0094	0.0067	0.0025	0.0017	0.0329	0.0242	0.033	0.0603	0.02	0.1081	0.0019
10	rs118082831	4627361	1	0.145626599290586	0.85	0.356744695657816	0.0274857038688978	0.102054029174501	0.0167	0.0165	0.0198	0.0039	0.1597	0.0082	0.0038	0.0651	0.0015	0.1069	0.1244	0.0228	0.0035	0.126	0.0154	0.0094	0.0067	0.0024	0.0017	0.0329	0.0242	0.033	0.0603	0.02	0.1081	0.0019
10	rs17295590	4629657	1	0.145626599290586	0.85	0.356744695657816	0.0230879220798654	0.060009941834155	0.0167	0.0165	0.0198	0.0039	0.1598	0.0082	0.0038	0.0651	0.0015	0.1069	0.1245	0.0228	0.0035	0.126	0.0153	0.0094	0.0067	0.0024	0.0017	0.0329	0.0242	0.033	0.0603	0.02	0.1082	0.0019
10	rs425714	4629892	1	0.145626599290586	0.85	0.356744695657816	0.0227261085738496	0.0592865141321168	0.0167	0.0165	0.0198	0.0039	0.1598	0.0082	0.0038	0.0651	0.0015	0.1069	0.1245	0.0228	0.0035	0.126	0.0153	0.0094	0.0067	0.0024	0.0017	0.0329	0.0242	0.0331	0.0603	0.02	0.1082	0.0019
10	rs78998561	4630055	1	0.145626599290586	0.85	0.356744695657816	0.022735577393577	0.0592209333887592	0.0167	0.0165	0.0198	0.0039	0.1598	0.0082	0.0038	0.0651	0.0015	0.1069	0.1245	0.0228	0.0035	0.126	0.0153	0.0094	0.0067	0.0024	0.0017	0.0329	0.0242	0.0331	0.0603	0.02	0.1082	0.0019
10	rs78201889	4630288	1	0.145626599290586	0.85	0.356744695657816	0.0227640008789151	0.0591553835914021	0.0167	0.0165	0.0198	0.0039	0.1598	0.0082	0.0038	0.0651	0.0015	0.1069	0.1245	0.0228	0.0035	0.126	0.0153	0.0094	0.0067	0.0024	0.0017	0.0329	0.0242	0.0331	0.0603	0.02	0.1082	0.0019
10	rs10904296	4632666	1	0.145626599290586	0.85	0.356744695657816	0.0232222591860146	0.0618681926941815	0.0167	0.0165	0.0198	0.0039	0.1598	0.0082	0.0038	0.0651	0.0015	0.1069	0.1245	0.0228	0.0035	0.126	0.0153	0.0094	0.0067	0.0024	0.0017	0.0329	0.0242	0.0331	0.0603	0.02	0.1082	0.0019
10	rs79675618	4633346	1	0.145626599290586	0.85	0.356744695657816	0.0249289044913874	0.0552157708384631	0.0167	0.0164	0.0198	0.0039	0.1599	0.0082	0.0038	0.0651	0.0015	0.1068	0.1245	0.0227	0.0034	0.1258	0.0153	0.0094	0.0067	0.0024	0.0017	0.0329	0.0242	0.0331	0.0603	0.02	0.1082	0.0019
10	rs11252608	4639594	1	0.145626599290586	0.85	0.356744695657816	0.0333456239098875	0.0604061116483617	0.0168	0.0156	0.0216	0.0038	0.1612	0.0083	0.004	0.0657	0.0013	0.1056	0.1254	0.0223	0.0029	0.1233	0.0154	0.0104	0.0066	0.002	0.0016	0.0325	0.0247	0.0326	0.0608	0.0201	0.109	0.0016
10	rs117001203	4646874	1	0.145626599290586	0.85	0.356744695657816	0.0373817182106435	0.0796438299997234	0.0168	0.0154	0.0217	0.0038	0.1613	0.0084	0.004	0.0653	0.0013	0.1046	0.1251	0.0223	0.0028	0.1262	0.0156	0.0106	0.0066	0.002	0.0015	0.0319	0.0247	0.0325	0.0607	0.0201	0.1083	0.0016
10	rs7088489	4650630	1	0.145626599290586	0.85	0.356744695657816	0.0384275492707479	0.0759702103704324	0.0168	0.0153	0.0218	0.0037	0.1614	0.0085	0.004	0.0654	0.0013	0.1044	0.1254	0.0223	0.0028	0.1258	0.0156	0.0108	0.0066	0.0019	0.0015	0.0319	0.0247	0.0324	0.0608	0.0201	0.1083	0.0015
10	rs10458787	4655565	0.99	0.165875049708709	0.85	0.356744695657816	0.0385648372848804	0.070100603587163	0.0168	0.0153	0.0218	0.0037	0.1615	0.0085	0.004	0.0653	0.0013	0.1044	0.1255	0.0223	0.0027	0.1257	0.0157	0.0108	0.0066	0.0019	0.0015	0.0319	0.0248	0.0324	0.0608	0.02	0.1083	0.0015
10	rs78909097	4655735	0.99	0.165875049708709	0.85	0.356744695657816	0.0394515021946291	0.0705234598699202	0.0168	0.0153	0.0218	0.0037	0.1614	0.0085	0.004	0.0653	0.0013	0.1044	0.1255	0.0223	0.0027	0.1257	0.0157	0.0108	0.0066	0.0019	0.0015	0.0319	0.0248	0.0324	0.0607	0.0201	0.1084	0.0015
10	rs72770153	4657636	0.99	0.165875049708709	0.85	0.356744695657816	0.0411804014206721	0.0727964518298534	0.0168	0.0153	0.0218	0.0037	0.1615	0.0085	0.004	0.0653	0.0013	0.1044	0.1255	0.0223	0.0027	0.1258	0.0157	0.0108	0.0066	0.0019	0.0015	0.0318	0.0248	0.0324	0.0607	0.02	0.1084	0.0015
10	rs11252627	4662495	0.99	0.165875049708709	0.85	0.356744695657816	0.0445190787946985	0.0751715551245121	0.0168	0.0153	0.0218	0.0037	0.1614	0.0085	0.004	0.0653	0.0013	0.1043	0.1256	0.0223	0.0027	0.1258	0.0157	0.0108	0.0066	0.0019	0.0015	0.0318	0.0248	0.0323	0.0607	0.02	0.1085	0.0015
10	rs12783414	4667785	0.99	0.165875049708709	0.85	0.356744695657816	0.0431681795278919	0.077798168634899	0.0169	0.0155	0.0219	0.0036	0.1612	0.0083	0.0039	0.0653	0.0012	0.1038	0.1266	0.0223	0.0026	0.1261	0.0157	0.0105	0.0065	0.0018	0.0014	0.0318	0.025	0.0315	0.0608	0.02	0.1091	0.0014
10	rs7922707	4670108	0.99	0.165875049708709	0.85	0.356744695657816	0.0552593101106133	0.069398192197637	0.0171	0.0158	0.0222	0.0036	0.1608	0.0085	0.0038	0.0651	0.0011	0.1029	0.1283	0.0223	0.0025	0.1265	0.0156	0.0098	0.0065	0.0017	0.0012	0.0317	0.0254	0.0304	0.061	0.0199	0.1101	0.0014
10	rs313462	4674335	0.99	0.165875049708709	0.84	0.397589870063919	0.0530947147741486	0.0632776061613162	0.0171	0.0158	0.0222	0.0036	0.1608	0.0085	0.0038	0.0651	0.0011	0.1028	0.1284	0.0223	0.0025	0.1265	0.0156	0.0097	0.0065	0.0017	0.0012	0.0317	0.0254	0.0303	0.0609	0.0199	0.1102	0.0014
10	rs72766346	4675390	0.99	0.165875049708709	0.84	0.397589870063919	0.054126500846634	0.0651776141794021	0.0171	0.0158	0.0222	0.0036	0.1608	0.0085	0.0038	0.0651	0.0011	0.1028	0.1285	0.0223	0.0025	0.1266	0.0156	0.0097	0.0065	0.0017	0.0012	0.0317	0.0254	0.0303	0.0609	0.0199	0.1102	0.0014
10	rs1353703	4685715	0.99	0.165875049708709	0.84	0.397589870063919	0.0550489953376599	0.0521982510585336	0.0174	0.0162	0.0224	0.0035	0.1604	0.0086	0.0036	0.0644	0.0012	0.1026	0.1302	0.0221	0.0026	0.126	0.0157	0.009	0.0065	0.0018	0.0013	0.0315	0.0254	0.0299	0.0605	0.0201	0.1109	0.0014
10	rs7898983	4692213	0.98	0.188103243221556	0.84	0.397589870063919	0.0539018183705851	0.0548345780143879	0.0175	0.0169	0.0223	0.0034	0.1591	0.0083	0.0035	0.0634	0.0012	0.1034	0.1332	0.0222	0.0026	0.1272	0.0152	0.0082	0.0062	0.0019	0.0013	0.031	0.0247	0.0288	0.0593	0.0205	0.1123	0.0014
10	rs313455	4694013	0.98	0.188103243221556	0.84	0.397589870063919	0.0534371664890403	0.0543280933786808	0.0175	0.0169	0.0223	0.0034	0.1591	0.0083	0.0035	0.0634	0.0012	0.1035	0.1332	0.0222	0.0027	0.1273	0.0152	0.0082	0.0062	0.0019	0.0013	0.031	0.0247	0.0288	0.0593	0.0205	0.1124	0.0014
10	rs11598678	4699392	0.98	0.188103243221556	0.84	0.397589870063919	0.0524650629734454	0.052758440569807	0.0175	0.0169	0.0223	0.0034	0.159	0.0083	0.0035	0.0634	0.0012	0.1034	0.1332	0.0223	0.0027	0.1274	0.0153	0.0082	0.0062	0.0019	0.0013	0.031	0.0246	0.0288	0.0592	0.0205	0.1124	0.0014
10	rs10904313	4702299	0.98	0.188103243221556	0.84	0.397589870063919	0.052482014390359	0.0514553751947247	0.0175	0.0169	0.0223	0.0034	0.159	0.0083	0.0035	0.0634	0.0012	0.1034	0.1332	0.0223	0.0027	0.1274	0.0153	0.0082	0.0062	0.0019	0.0013	0.0309	0.0247	0.0288	0.0592	0.0205	0.1124	0.0014
10	rs117225730	4703487	0.98	0.188103243221556	0.84	0.397589870063919	0.0533342760767288	0.054201789283204	0.0175	0.0169	0.0223	0.0034	0.159	0.0083	0.0035	0.0634	0.0012	0.1034	0.1332	0.0223	0.0027	0.1274	0.0153	0.0082	0.0062	0.0019	0.0013	0.0309	0.0246	0.0288	0.0592	0.0205	0.1124	0.0014
10	rs72766369	4718324	0.97	0.212405230483542	0.83	0.441484906400802	0.0136925575043911	0.0325543087444737	0.0177	0.0175	0.0223	0.0034	0.1572	0.0075	0.0035	0.0632	0.0012	0.1021	0.1347	0.0228	0.0027	0.1295	0.0157	0.008	0.0055	0.0022	0.0015	0.0301	0.0239	0.0277	0.0595	0.0209	0.1131	0.0017
10	rs116823940	4718701	0.97	0.212405230483542	0.83	0.441484906400802	0.00880864435767061	0.0316554863022853	0.0178	0.0177	0.0221	0.0034	0.1562	0.0072	0.0036	0.0634	0.0012	0.1018	0.1363	0.023	0.0027	0.13	0.0159	0.0078	0.0052	0.0023	0.0015	0.0297	0.0236	0.0272	0.0595	0.0211	0.1131	0.0018
10	rs924289	4719204	0.97	0.212405230483542	0.83	0.441484906400802	0.00321351663482028	0.0263271951048357	0.0179	0.0179	0.0219	0.0034	0.1551	0.0069	0.0036	0.0638	0.0012	0.1016	0.1386	0.0233	0.0028	0.1307	0.0162	0.0076	0.0049	0.0024	0.0015	0.0291	0.0233	0.0266	0.0594	0.0212	0.1123	0.0019
10	rs1391511	4719796	0.96	0.238871757466757	0.83	0.441484906400802	0.00123141695809744	0.0255139579225171	0.0179	0.0183	0.022	0.0032	0.1552	0.0065	0.0036	0.0635	0.0012	0.1012	0.1401	0.0236	0.003	0.1309	0.0169	0.0073	0.0046	0.0025	0.0015	0.029	0.023	0.0262	0.0593	0.0208	0.112	0.0021
10	rs76803438	4719986	0.96	0.238871757466757	0.83	0.441484906400802	0.00127647864522911	0.0247570096144036	0.0179	0.0183	0.022	0.0032	0.1552	0.0065	0.0036	0.0635	0.0012	0.1012	0.1402	0.0236	0.003	0.1309	0.0169	0.0073	0.0046	0.0025	0.0015	0.029	0.023	0.0262	0.0593	0.0208	0.112	0.0021
10	rs7916170	4721471	0.96	0.238871757466757	0.84	0.397589870063919	0.00106485009176845	0.0246245546219409	0.0179	0.0184	0.0219	0.0031	0.1554	0.0064	0.0036	0.0636	0.0012	0.1011	0.1405	0.0237	0.003	0.1309	0.017	0.0071	0.0045	0.0025	0.0015	0.0289	0.0229	0.026	0.0592	0.0208	0.1119	0.0021
10	rs117095585	4726260	0.96	0.238871757466757	0.84	0.397589870063919	0.000859878862679666	0.0235771033924906	0.0179	0.0186	0.0219	0.0031	0.1555	0.0063	0.0036	0.0637	0.0012	0.1009	0.1407	0.0238	0.0031	0.1308	0.0171	0.007	0.0045	0.0025	0.0015	0.0288	0.0229	0.026	0.0591	0.0208	0.1119	0.0021
10	rs1498273	4728091	0.96	0.238871757466757	0.84	0.397589870063919	0.000783488410015269	0.0239673541978909	0.018	0.0186	0.0219	0.0031	0.1556	0.0063	0.0036	0.0637	0.0012	0.1009	0.1408	0.0238	0.0031	0.1308	0.0171	0.007	0.0044	0.0025	0.0015	0.0288	0.0228	0.0261	0.059	0.0209	0.1118	0.0021
10	rs117500925	4729317	0.96	0.238871757466757	0.84	0.397589870063919	0.000796504966999231	0.0250673839259533	0.018	0.0187	0.0219	0.0031	0.1555	0.0063	0.0036	0.0637	0.0012	0.1009	0.1408	0.0238	0.0031	0.1307	0.0171	0.007	0.0044	0.0025	0.0015	0.0287	0.0228	0.0261	0.059	0.0209	0.1119	0.0021
10	rs76267270	4730207	0.96	0.238871757466757	0.84	0.397589870063919	0.00082165788218712	0.0247128204185027	0.018	0.0187	0.0219	0.0031	0.1555	0.0063	0.0036	0.0637	0.0012	0.1008	0.1408	0.0238	0.0032	0.1306	0.017	0.007	0.0044	0.0025	0.0015	0.0287	0.0228	0.0261	0.059	0.0209	0.1119	0.0021
10	rs56055613	4731190	0.96	0.238871757466757	0.84	0.397589870063919	0.000817420790346806	0.0242292183668624	0.018	0.0187	0.0219	0.0031	0.1555	0.0063	0.0036	0.0637	0.0012	0.1008	0.1408	0.0239	0.0032	0.1306	0.017	0.007	0.0044	0.0025	0.0015	0.0287	0.0229	0.0261	0.059	0.0208	0.1119	0.0021
10	rs66781108	4734260	0.96	0.238871757466757	0.85	0.356744695657816	0.00074876012749167	0.0177542473041961	0.0181	0.0193	0.0219	0.0031	0.1547	0.0063	0.0035	0.064	0.0013	0.1006	0.1417	0.0245	0.0034	0.1293	0.017	0.0067	0.0042	0.0025	0.0015	0.0286	0.023	0.026	0.0589	0.0207	0.1124	0.0023
10	rs76103105	4741769	0.95	0.267590046340022	0.85	0.356744695657816	0.00087467756937465	0.014321691290433	0.0185	0.02	0.022	0.003	0.1521	0.0061	0.0035	0.0641	0.0013	0.0997	0.1451	0.0247	0.0036	0.1292	0.0162	0.0062	0.0039	0.0025	0.0015	0.029	0.0233	0.025	0.0595	0.0211	0.1119	0.0024
10	rs77150680	4743172	0.95	0.267590046340022	0.85	0.356744695657816	0.000885161063200305	0.0150066731474359	0.0185	0.02	0.022	0.003	0.1521	0.0061	0.0035	0.064	0.0013	0.0997	0.1451	0.0248	0.0036	0.1292	0.0162	0.0062	0.0039	0.0025	0.0015	0.0291	0.0233	0.0249	0.0595	0.0211	0.1119	0.0024
10	rs75352137	4748264	0.95	0.267590046340022	0.85	0.356744695657816	0.000865773372279137	0.0141529409142537	0.0185	0.0201	0.022	0.003	0.152	0.0061	0.0035	0.0639	0.0013	0.0996	0.1453	0.0248	0.0036	0.1293	0.0161	0.0062	0.0039	0.0025	0.0015	0.0291	0.0233	0.0249	0.0596	0.0211	0.1119	0.0024
10	rs10904324	4750048	0.95	0.267590046340022	0.85	0.356744695657816	0.000856944041126228	0.0180187477433924	0.0185	0.0201	0.022	0.003	0.152	0.0061	0.0035	0.0639	0.0013	0.0996	0.1454	0.0248	0.0036	0.1294	0.0161	0.0062	0.0039	0.0025	0.0015	0.0291	0.0233	0.0249	0.0596	0.0211	0.1119	0.0024
10	rs111925689	4757679	0.95	0.267590046340022	0.85	0.356744695657816	0.00124529454869644	0.014389471215518	0.0185	0.0202	0.0221	0.0029	0.1516	0.0061	0.0035	0.0639	0.0013	0.0993	0.1457	0.025	0.0036	0.1289	0.016	0.0061	0.0038	0.0026	0.0015	0.0291	0.0233	0.0247	0.0599	0.0211	0.1124	0.0024
10	rs2397839	4769379	0.95	0.267590046340022	0.85	0.356744695657816	0.00232452176916453	0.0121749787339459	0.0185	0.0204	0.0223	0.0026	0.1509	0.0061	0.0035	0.064	0.0013	0.0986	0.1463	0.0252	0.0037	0.1283	0.0159	0.0059	0.0038	0.0026	0.0015	0.0293	0.0234	0.0245	0.0603	0.0212	0.1133	0.0024
10	rs1901640	4771749	0.95	0.267590046340022	0.85	0.356744695657816	0.00238963822028151	0.0127750063988314	0.0185	0.0204	0.0223	0.0026	0.1509	0.0061	0.0035	0.064	0.0013	0.0985	0.1463	0.0252	0.0037	0.1284	0.0159	0.0059	0.0038	0.0026	0.0015	0.0293	0.0234	0.0245	0.0604	0.0211	0.1133	0.0024
10	rs10904328	4772604	0.95	0.267590046340022	0.85	0.356744695657816	0.00235773447093872	0.0135866749403153	0.0185	0.0204	0.0224	0.0026	0.1507	0.0061	0.0035	0.064	0.0014	0.0985	0.1463	0.0252	0.0037	0.1284	0.0158	0.006	0.0038	0.0026	0.0015	0.0293	0.0234	0.0245	0.0603	0.0211	0.1133	0.0024
10	rs12761974	4773870	0.95	0.267590046340022	0.85	0.356744695657816	0.00205262790164895	0.0121126661705541	0.0185	0.0204	0.0223	0.0026	0.1507	0.006	0.0035	0.064	0.0014	0.0985	0.1463	0.0252	0.0037	0.1284	0.0158	0.0059	0.0038	0.0026	0.0015	0.0293	0.0235	0.0245	0.0604	0.0211	0.1134	0.0024
10	rs10904330	4775457	0.95	0.267590046340022	0.85	0.356744695657816	0.00202735670002483	0.0127430628640158	0.0185	0.0204	0.0223	0.0026	0.1509	0.006	0.0035	0.0639	0.0014	0.0985	0.1463	0.0252	0.0037	0.1283	0.0158	0.0059	0.0038	0.0026	0.0015	0.0293	0.0234	0.0245	0.0603	0.0211	0.1135	0.0024
10	rs2123348	4779211	0.95	0.267590046340022	0.85	0.356744695657816	0.00179486940320451	0.0112273387956379	0.0185	0.0204	0.022	0.0027	0.1509	0.0058	0.0034	0.0639	0.0013	0.0977	0.1461	0.0255	0.0037	0.1284	0.0157	0.0056	0.0038	0.0026	0.0015	0.0295	0.0234	0.0244	0.0604	0.0212	0.1147	0.0024
10	rs17372040	4779264	0.95	0.267590046340022	0.85	0.356744695657816	0.00179621035579094	0.0111377005746952	0.0185	0.0204	0.022	0.0027	0.1509	0.0058	0.0034	0.0639	0.0013	0.0977	0.1462	0.0255	0.0037	0.1285	0.0157	0.0056	0.0038	0.0026	0.0015	0.0295	0.0234	0.0244	0.0604	0.0212	0.1148	0.0024
10	rs10508288	4781029	0.95	0.267590046340022	0.85	0.356744695657816	0.00186429876896244	0.0123628865352196	0.0185	0.0204	0.0219	0.0027	0.1508	0.0058	0.0034	0.0639	0.0013	0.0977	0.1463	0.0255	0.0037	0.1285	0.0158	0.0056	0.0038	0.0026	0.0015	0.0295	0.0234	0.0244	0.0603	0.0212	0.1149	0.0025
10	rs11252699	4787898	0.95	0.267590046340022	0.86	0.318862054747229	0.000702163662732209	0.0108121575669651	0.0186	0.0204	0.0216	0.0026	0.1521	0.0056	0.0032	0.0638	0.0013	0.0974	0.1477	0.0255	0.0038	0.1267	0.0179	0.0055	0.0037	0.0025	0.0015	0.0293	0.0232	0.0246	0.0597	0.0214	0.1133	0.0025
10	rs11252701	4790258	0.95	0.267590046340022	0.86	0.318862054747229	0.000793749899513437	0.00953175162733542	0.0186	0.0204	0.0216	0.0026	0.1521	0.0055	0.0032	0.0638	0.0013	0.0974	0.1478	0.0255	0.0038	0.1268	0.0179	0.0054	0.0036	0.0025	0.0015	0.0293	0.0232	0.0246	0.0596	0.0214	0.1134	0.0025
10	rs111957240	4802958	0.95	0.267590046340022	0.86	0.318862054747229	0.000844563044434045	0.0147995039598228	0.0187	0.0206	0.0212	0.0026	0.1521	0.0052	0.003	0.0633	0.0013	0.0965	0.1483	0.0257	0.0039	0.1281	0.0178	0.0052	0.0036	0.0025	0.0015	0.0289	0.0229	0.0245	0.0597	0.0215	0.1145	0.0025
10	rs7096336	4803253	0.95	0.267590046340022	0.86	0.318862054747229	0.000841671418035413	0.0152501814833402	0.0187	0.0206	0.0212	0.0026	0.1521	0.0052	0.003	0.0633	0.0013	0.0964	0.1483	0.0257	0.0039	0.1281	0.0178	0.0052	0.0036	0.0025	0.0015	0.0289	0.0229	0.0245	0.0597	0.0215	0.1146	0.0025
10	rs58000287	4805127	0.95	0.267590046340022	0.86	0.318862054747229	0.000862821967150447	0.0159209423280434	0.0187	0.0206	0.0211	0.0026	0.152	0.0051	0.003	0.0633	0.0014	0.0964	0.1483	0.0258	0.0039	0.1282	0.0178	0.0052	0.0036	0.0025	0.0015	0.0288	0.0229	0.0244	0.0597	0.0215	0.1146	0.0026
10	rs10508290	4805703	0.95	0.267590046340022	0.86	0.318862054747229	0.000875422980225314	0.0170091156843629	0.0187	0.0206	0.0211	0.0026	0.1519	0.0051	0.003	0.0633	0.0014	0.0964	0.1483	0.0258	0.0039	0.1282	0.0178	0.0052	0.0036	0.0025	0.0015	0.0288	0.0229	0.0243	0.0597	0.0215	0.1146	0.0026
10	rs17133585	4808645	0.95	0.267590046340022	0.86	0.318862054747229	0.00070154244013809	0.0269220242228822	0.0183	0.0213	0.0199	0.0031	0.1495	0.0043	0.0033	0.0613	0.0017	0.0941	0.1491	0.0259	0.0048	0.1294	0.0185	0.0046	0.0038	0.0027	0.0016	0.0291	0.021	0.0241	0.0618	0.0227	0.1163	0.0031
10	rs11252721	4809008	0.95	0.267590046340022	0.89	0.222038712392691	0.000721013337248326	0.0287914154135492	0.0183	0.0214	0.0199	0.0032	0.1493	0.0041	0.0035	0.061	0.0016	0.0937	0.1488	0.026	0.0049	0.1295	0.0187	0.0045	0.0039	0.0027	0.0016	0.0292	0.0208	0.0241	0.0624	0.0228	0.1166	0.0031
10	rs10736991	4809186	0.95	0.267590046340022	0.89	0.222038712392691	0.000769977169443155	0.0285072563271457	0.0182	0.0214	0.0198	0.0032	0.1492	0.0041	0.0036	0.0609	0.0017	0.0934	0.1489	0.026	0.005	0.1296	0.0187	0.0044	0.0039	0.0027	0.0016	0.0291	0.0207	0.0241	0.0626	0.0228	0.1167	0.0031
10	rs72768268	4810581	0.95	0.267590046340022	0.89	0.222038712392691	0.00102857572293164	0.0261000856280835	0.0179	0.0215	0.0194	0.0034	0.149	0.0042	0.0039	0.0603	0.0017	0.0923	0.1491	0.0261	0.0051	0.1305	0.0187	0.0043	0.004	0.0027	0.0016	0.0288	0.0201	0.0241	0.0637	0.0228	0.117	0.0031
10	rs10508291	4810991	0.95	0.267590046340022	0.89	0.222038712392691	0.00102857572293164	0.0277093156342419	0.0179	0.0216	0.0194	0.0034	0.149	0.0042	0.004	0.0603	0.0017	0.0922	0.1492	0.0262	0.0052	0.1306	0.0187	0.0043	0.004	0.0027	0.0016	0.0288	0.02	0.0241	0.0638	0.0228	0.117	0.0031
10	rs7893291	4811703	0.95	0.267590046340022	0.89	0.222038712392691	0.00110397083191039	0.0258287823433747	0.0179	0.0216	0.0194	0.0034	0.1489	0.0042	0.004	0.0603	0.0017	0.0921	0.1492	0.0262	0.0052	0.1307	0.0187	0.0043	0.004	0.0027	0.0016	0.0288	0.02	0.0241	0.0638	0.0228	0.1171	0.0031
10	rs1901631	4814268	0.95	0.267590046340022	0.89	0.222038712392691	0.0011433330405748	0.0248012363285084	0.0179	0.0215	0.0193	0.0034	0.1489	0.0041	0.004	0.0606	0.0017	0.092	0.1491	0.0261	0.0052	0.1308	0.0186	0.0043	0.0041	0.0027	0.0016	0.0288	0.02	0.0241	0.0638	0.0228	0.1171	0.0031
10	rs12765499	4821860	0.95	0.267590046340022	0.89	0.222038712392691	0.00115078151380968	0.0251118729826541	0.0178	0.0215	0.0193	0.0035	0.149	0.0041	0.0039	0.0607	0.0017	0.0915	0.1492	0.0261	0.0052	0.1312	0.0187	0.0042	0.0041	0.0027	0.0016	0.0287	0.0199	0.0242	0.064	0.0228	0.117	0.0031
10	rs55788008	4823070	0.95	0.267590046340022	0.89	0.222038712392691	0.00156635148105064	0.0213001342230555	0.0177	0.0215	0.0197	0.0036	0.1493	0.0039	0.0038	0.0611	0.0018	0.0902	0.1485	0.0254	0.0053	0.132	0.0192	0.004	0.0045	0.0027	0.0016	0.0282	0.0195	0.0241	0.0656	0.0229	0.1166	0.0032
10	rs4880687	4823414	0.94	0.298643641979994	0.9	0.195029827813683	0.0021238189221127	0.0174916657731638	0.0176	0.0215	0.0199	0.0036	0.1491	0.0038	0.0038	0.0613	0.0019	0.0898	0.1479	0.0252	0.0054	0.1318	0.0194	0.0039	0.0046	0.0027	0.0016	0.0281	0.0195	0.0241	0.0664	0.023	0.1166	0.0032
10	rs17373443	4827569	0.94	0.298643641979994	0.9	0.195029827813683	0.00363364527280361	0.0189012931176396	0.0174	0.0212	0.0201	0.0037	0.1502	0.0035	0.0036	0.0615	0.002	0.0883	0.1492	0.0241	0.0053	0.1325	0.0196	0.003	0.0049	0.0027	0.0017	0.0276	0.0192	0.0242	0.0673	0.023	0.1168	0.0033
10	rs7906674	4827952	0.94	0.298643641979994	0.9	0.195029827813683	0.00384828149627106	0.0215062936658683	0.0174	0.0212	0.0201	0.0037	0.1503	0.0035	0.0036	0.0615	0.002	0.0883	0.1492	0.0241	0.0053	0.1325	0.0196	0.003	0.0049	0.0027	0.0017	0.0276	0.0192	0.0242	0.0674	0.023	0.1168	0.0033
10	rs73587799	4834767	0.94	0.298643641979994	0.9	0.195029827813683	0.00469807315051143	0.0249785181636325	0.0174	0.0211	0.0201	0.0037	0.15	0.0035	0.0036	0.0612	0.002	0.0877	0.1519	0.0237	0.0053	0.1328	0.0197	0.003	0.0049	0.0026	0.0017	0.0275	0.0188	0.0242	0.067	0.0229	0.1166	0.0032
10	rs74912013	4839611	0.94	0.298643641979994	0.9	0.195029827813683	0.00547696924744575	0.0254243440375188	0.0173	0.0211	0.0201	0.0037	0.1498	0.0035	0.0036	0.0613	0.002	0.0875	0.1518	0.0234	0.0053	0.1331	0.0198	0.0029	0.0049	0.0026	0.0018	0.0275	0.0188	0.0242	0.0671	0.0228	0.1168	0.0032
10	rs11252743	4840084	0.94	0.298643641979994	0.9	0.195029827813683	0.00562818069741414	0.0257836955249316	0.0173	0.0211	0.0201	0.0037	0.1498	0.0035	0.0036	0.0613	0.002	0.0875	0.1518	0.0234	0.0053	0.1331	0.0198	0.0029	0.0049	0.0026	0.0018	0.0275	0.0188	0.0242	0.0671	0.0228	0.1168	0.0032
10	rs12416000	4840167	0.94	0.298643641979994	0.9	0.195029827813683	0.00559172974952251	0.0257386459897854	0.0173	0.0211	0.0201	0.0037	0.1498	0.0035	0.0036	0.0613	0.002	0.0875	0.1518	0.0234	0.0053	0.1331	0.0198	0.0029	0.0049	0.0026	0.0018	0.0275	0.0188	0.0242	0.0671	0.0228	0.1168	0.0032
10	rs2961601	4843281	0.94	0.298643641979994	0.9	0.195029827813683	0.00519651829255024	0.0237068472391065	0.0173	0.0211	0.0201	0.0037	0.1497	0.0035	0.0036	0.0613	0.002	0.0877	0.1514	0.0234	0.0053	0.1332	0.0198	0.0029	0.0049	0.0025	0.0018	0.0274	0.0187	0.0243	0.0672	0.0228	0.1168	0.0032
10	rs55835722	4845294	0.94	0.298643641979994	0.9	0.195029827813683	0.00959356316274054	0.0263727285209235	0.0172	0.0208	0.02	0.0035	0.1492	0.0032	0.0034	0.0611	0.002	0.0874	0.1514	0.023	0.0053	0.1346	0.02	0.0029	0.0049	0.0024	0.0023	0.0271	0.0184	0.0246	0.0679	0.0231	0.1167	0.0032
10	rs11252752	4845594	0.94	0.298643641979994	0.9	0.195029827813683	0.010255614933458	0.0267841997551785	0.0172	0.0208	0.02	0.0035	0.1491	0.0032	0.0034	0.0611	0.002	0.0874	0.1514	0.023	0.0053	0.1348	0.02	0.0029	0.0049	0.0024	0.0023	0.0271	0.0184	0.0247	0.068	0.0231	0.1167	0.0032
10	rs78089731	4851813	0.93	0.332112317682009	0.9	0.195029827813683	0.0243769151530099	0.0357911070977267	0.0173	0.0207	0.0198	0.0034	0.148	0.0029	0.0032	0.0615	0.002	0.0869	0.1514	0.0225	0.0054	0.1359	0.0203	0.0029	0.0048	0.0024	0.0028	0.0268	0.018	0.0249	0.0685	0.0232	0.117	0.0033
10	rs61830273	4853709	0.93	0.332112317682009	0.9	0.195029827813683	0.0288539339680527	0.0402124725363554	0.0174	0.0207	0.0198	0.0034	0.1478	0.0029	0.0032	0.0615	0.002	0.0868	0.1514	0.0224	0.0054	0.136	0.0203	0.0029	0.0048	0.0024	0.0028	0.0268	0.0179	0.025	0.0685	0.0232	0.117	0.0033
10	rs12360475	4854133	0.93	0.332112317682009	0.9	0.195029827813683	0.0298996884464218	0.0420571097345026	0.0174	0.0207	0.0198	0.0034	0.1478	0.0029	0.0032	0.0615	0.002	0.0868	0.1514	0.0224	0.0054	0.1361	0.0203	0.0029	0.0048	0.0024	0.0029	0.0267	0.0179	0.025	0.0685	0.0232	0.117	0.0033
10	rs57563616	4854499	0.93	0.332112317682009	0.9	0.195029827813683	0.0299572773353642	0.0426233945758125	0.0174	0.0207	0.0198	0.0034	0.1478	0.0029	0.0032	0.0615	0.002	0.0868	0.1514	0.0224	0.0054	0.1361	0.0203	0.0029	0.0048	0.0024	0.0029	0.0267	0.0179	0.025	0.0686	0.0232	0.117	0.0033
10	rs2924281	4855475	0.93	0.332112317682009	0.9	0.195029827813683	0.032094980017786	0.0454468228168755	0.0174	0.0208	0.0199	0.0034	0.1477	0.0029	0.0032	0.0615	0.002	0.0869	0.1513	0.0224	0.0054	0.136	0.0203	0.0028	0.0048	0.0024	0.0029	0.0267	0.0179	0.0249	0.0686	0.0232	0.117	0.0033
10	rs17133693	4875591	0.93	0.332112317682009	0.9	0.195029827813683	0.0602267844145187	0.041046344365315	0.0179	0.0208	0.0201	0.0034	0.1466	0.0029	0.003	0.0614	0.0021	0.0863	0.1504	0.022	0.0056	0.1359	0.0207	0.0028	0.0048	0.0024	0.0033	0.0268	0.0177	0.0252	0.0697	0.0233	0.1178	0.0033
10	rs2961578	4877522	0.93	0.332112317682009	0.9	0.195029827813683	0.0646209738400045	0.0434218664604836	0.0179	0.0208	0.0201	0.0034	0.1465	0.0029	0.003	0.0613	0.0021	0.0862	0.1504	0.022	0.0056	0.1359	0.0208	0.0028	0.0048	0.0024	0.0033	0.0269	0.0177	0.0252	0.0698	0.0233	0.1178	0.0033
10	rs41336345	4879568	0.93	0.332112317682009	0.9	0.195029827813683	0.0636139847938236	0.0435938262259931	0.0179	0.0208	0.0201	0.0034	0.1465	0.0029	0.003	0.0613	0.0021	0.0862	0.1504	0.022	0.0056	0.1359	0.0208	0.0028	0.0048	0.0024	0.0033	0.0269	0.0177	0.0252	0.0698	0.0233	0.1178	0.0033
10	rs12240276	4889403	0.93	0.332112317682009	0.9	0.195029827813683	0.0666066531157241	0.0440538632783374	0.0179	0.0207	0.0201	0.0034	0.1465	0.0029	0.003	0.0613	0.0021	0.0862	0.1503	0.022	0.0056	0.1359	0.0208	0.0028	0.0048	0.0024	0.0034	0.0269	0.0177	0.0253	0.0698	0.0233	0.1178	0.0033
10	Affx-3284634	4889726	0.93	0.332112317682009	0.9	0.195029827813683	0.066467759160101	0.0441115188441802	0.0179	0.0207	0.0201	0.0034	0.1465	0.0029	0.003	0.0613	0.0021	0.0862	0.1504	0.022	0.0056	0.1359	0.0207	0.0028	0.0048	0.0024	0.0034	0.0269	0.0177	0.0253	0.0698	0.0233	0.1178	0.0033
10	rs72769913	4900730	0.93	0.332112317682009	0.9	0.195029827813683	0.0830387136669077	0.0428508550264692	0.018	0.0205	0.0201	0.0034	0.1465	0.0029	0.003	0.0612	0.0021	0.0863	0.1504	0.0218	0.0055	0.1359	0.0208	0.0028	0.0049	0.0024	0.0036	0.0269	0.0176	0.0254	0.0696	0.0233	0.1179	0.0032
10	rs4405202	4901835	0.93	0.332112317682009	0.9	0.195029827813683	0.0838427309888813	0.0436512133647377	0.018	0.0205	0.0201	0.0034	0.1465	0.0029	0.003	0.0612	0.0021	0.0864	0.1504	0.0218	0.0055	0.1359	0.0208	0.0028	0.0049	0.0024	0.0036	0.0269	0.0176	0.0254	0.0696	0.0233	0.1179	0.0032
10	rs75440274	4911953	0.93	0.332112317682009	0.9	0.195029827813683	0.0907200850988227	0.0475125237901663	0.0181	0.0205	0.0201	0.0034	0.1465	0.0029	0.003	0.0611	0.0021	0.0863	0.1504	0.0218	0.0055	0.1358	0.0209	0.0028	0.0048	0.0023	0.0037	0.0269	0.0176	0.0254	0.0698	0.0233	0.118	0.0032
10	rs61830307	4918591	0.93	0.332112317682009	0.9	0.195029827813683	0.109888001977961	0.0568162870431793	0.0182	0.0204	0.0202	0.0034	0.1465	0.0029	0.003	0.0611	0.002	0.0862	0.1502	0.0217	0.0055	0.1356	0.021	0.0028	0.0048	0.0023	0.0038	0.0269	0.0175	0.0254	0.07	0.0233	0.1181	0.0032
10	rs4543886	4919284	0.93	0.332112317682009	0.9	0.195029827813683	0.109669636088976	0.05791583074535	0.0182	0.0204	0.0202	0.0034	0.1465	0.0029	0.003	0.0611	0.002	0.0862	0.1502	0.0217	0.0055	0.1356	0.021	0.0028	0.0048	0.0023	0.0038	0.0269	0.0175	0.0254	0.07	0.0233	0.1181	0.0032
10	rs74111796	4929459	0.93	0.332112317682009	0.9	0.195029827813683	0.0327774661620664	0.0392767337028858	0.0182	0.0203	0.0203	0.0034	0.1466	0.0029	0.003	0.0611	0.0021	0.0862	0.1505	0.0217	0.0055	0.1358	0.021	0.0028	0.0048	0.0023	0.0024	0.0269	0.0175	0.0257	0.0702	0.0233	0.1184	0.0032
10	rs10904368	4932085	0.93	0.332112317682009	0.9	0.195029827813683	0.028652394468931	0.0404895755339638	0.0182	0.0203	0.0203	0.0034	0.1467	0.0029	0.003	0.0611	0.002	0.0862	0.1505	0.0217	0.0055	0.1358	0.021	0.0028	0.0048	0.0023	0.0019	0.0269	0.0175	0.0258	0.0702	0.0233	0.1185	0.0032
10	rs4303139	4942796	0.93	0.332112317682009	0.9	0.195029827813683	0.0273449767361837	0.0353723027871356	0.0181	0.02	0.0205	0.0034	0.1466	0.0028	0.0031	0.0612	0.0021	0.0861	0.1501	0.0217	0.0055	0.1349	0.0214	0.0028	0.0047	0.0024	0.0018	0.0269	0.0173	0.0262	0.0709	0.0237	0.1185	0.0032
10	rs7090237	4944816	0.93	0.332112317682009	0.9	0.195029827813683	0.02614320520263	0.034851966632784	0.0181	0.02	0.0205	0.0035	0.1466	0.0028	0.0032	0.0613	0.002	0.0861	0.15	0.0217	0.0054	0.135	0.0214	0.0028	0.0047	0.0024	0.0017	0.0269	0.0173	0.0263	0.0709	0.0236	0.1185	0.0032
10	rs10795211	4950186	0.93	0.332112317682009	0.9	0.195029827813683	0.0241091644958905	0.0168619753089655	0.018	0.02	0.0205	0.0033	0.1468	0.0028	0.0031	0.0614	0.002	0.0863	0.1498	0.0217	0.0055	0.1348	0.0216	0.0027	0.0046	0.0024	0.0017	0.0269	0.0172	0.0264	0.0712	0.0236	0.1185	0.0032
10	rs10904374	4950917	0.93	0.332112317682009	0.9	0.195029827813683	0.027118729576114	0.0303291330216578	0.018	0.0199	0.0205	0.0033	0.1468	0.0028	0.0031	0.0615	0.002	0.0864	0.1495	0.0217	0.0055	0.1348	0.0219	0.0027	0.0046	0.0024	0.0016	0.0269	0.0172	0.0264	0.0713	0.0236	0.1186	0.0031
10	rs11818004	4951859	0.93	0.332112317682009	0.9	0.195029827813683	0.0234732302222848	0.0288389034516095	0.018	0.0199	0.0207	0.0033	0.1468	0.0028	0.0031	0.0615	0.002	0.0865	0.1493	0.0215	0.0055	0.1347	0.0219	0.0028	0.0046	0.0024	0.0016	0.0269	0.017	0.0266	0.0713	0.0236	0.1185	0.0031
10	rs77514721	4952582	0.93	0.332112317682009	0.9	0.195029827813683	0.0229827639050571	0.0300379713805366	0.0179	0.0197	0.0208	0.0033	0.1468	0.0028	0.0031	0.0614	0.002	0.0867	0.1491	0.0215	0.0055	0.1346	0.0221	0.0029	0.0046	0.0024	0.0016	0.0267	0.0169	0.0267	0.0715	0.0236	0.1186	0.0031
10	rs4491123	4954952	0.93	0.332112317682009	0.9	0.195029827813683	0.0457283664372158	0.0500445081939425	0.0175	0.0166	0.0213	0.0031	0.1464	0.0032	0.0034	0.0615	0.0015	0.0905	0.1462	0.021	0.0053	0.1315	0.0247	0.005	0.0053	0.0023	0.0014	0.0261	0.0155	0.0279	0.0733	0.0233	0.1191	0.0029
10	rs12774134	4963327	0.93	0.332112317682009	0.9	0.195029827813683	0.0509544451875015	0.0372745871565711	0.0174	0.0164	0.0213	0.0031	0.1465	0.0032	0.0034	0.0615	0.0014	0.091	0.1459	0.0209	0.0053	0.1314	0.025	0.0051	0.0052	0.0022	0.0014	0.0261	0.0153	0.028	0.0735	0.0233	0.1191	0.0029
10	rs76659867	4963919	0.93	0.332112317682009	0.9	0.195029827813683	0.0518740759584134	0.0379187350825751	0.0174	0.0164	0.0214	0.0031	0.1465	0.0032	0.0034	0.0615	0.0014	0.091	0.1459	0.0209	0.0053	0.1314	0.0251	0.0051	0.0052	0.0022	0.0014	0.026	0.0153	0.028	0.0735	0.0233	0.1192	0.0029
10	rs111499350	4964018	0.93	0.332112317682009	0.91	0.170469891558667	0.0520761938357805	0.0379726398326145	0.0174	0.0164	0.0213	0.0031	0.1465	0.0032	0.0034	0.0615	0.0014	0.091	0.1459	0.0209	0.0053	0.1314	0.0251	0.0051	0.0052	0.0022	0.0014	0.026	0.0153	0.028	0.0735	0.0233	0.1192	0.0029
10	rs10751995	4968146	0.93	0.332112317682009	0.91	0.170469891558667	0.0561413935485317	0.0421700959284025	0.0174	0.0163	0.0214	0.0031	0.1465	0.0032	0.0034	0.0615	0.0014	0.0911	0.1458	0.0209	0.0053	0.1315	0.0251	0.0051	0.0052	0.0022	0.0014	0.026	0.0153	0.028	0.0735	0.0233	0.1191	0.0029
10	rs7901384	4973690	0.93	0.332112317682009	0.91	0.170469891558667	0.0572661145750795	0.0414381110616784	0.0174	0.0163	0.0214	0.0031	0.1465	0.0032	0.0034	0.0614	0.0014	0.0913	0.1457	0.0209	0.0053	0.1314	0.0252	0.0051	0.0052	0.0022	0.0014	0.026	0.0152	0.0281	0.0735	0.0233	0.119	0.0029
10	rs3812663	4974578	0.93	0.332112317682009	0.91	0.170469891558667	0.057176307945876	0.04183154410652	0.0174	0.0163	0.0214	0.0031	0.1465	0.0032	0.0034	0.0615	0.0014	0.0914	0.1457	0.0208	0.0053	0.1314	0.0252	0.0051	0.0052	0.0022	0.0014	0.026	0.0152	0.028	0.0735	0.0233	0.119	0.003
10	rs117006308	4980124	0.93	0.332112317682009	0.91	0.170469891558667	0.0534543278062867	0.033312189063451	0.0174	0.0162	0.0213	0.0031	0.1465	0.0032	0.0034	0.0615	0.0014	0.0916	0.1456	0.0208	0.0053	0.1315	0.0252	0.0051	0.0051	0.0022	0.0015	0.0261	0.0152	0.0281	0.0736	0.0233	0.1188	0.003
10	rs12268038	4990993	0.93	0.332112317682009	0.91	0.170469891558667	0.042768435840751	0.0300864075454566	0.0174	0.016	0.0211	0.0031	0.1467	0.003	0.0033	0.0614	0.0015	0.0922	0.1454	0.0207	0.0053	0.1319	0.0253	0.0051	0.0047	0.0022	0.0015	0.0261	0.0151	0.0281	0.0738	0.0234	0.1183	0.0031
10	rs78137848	4992440	0.93	0.332112317682009	0.91	0.170469891558667	0.0427389262761226	0.0296999361896832	0.0174	0.016	0.0211	0.0031	0.1466	0.003	0.0033	0.0615	0.0015	0.0922	0.1454	0.0207	0.0053	0.132	0.0253	0.0051	0.0047	0.0022	0.0015	0.0261	0.0151	0.0281	0.0738	0.0234	0.1183	0.0031
10	rs4255441	4998961	0.93	0.332112317682009	0.91	0.170469891558667	0.0422686656445195	0.0272911844961609	0.0174	0.0159	0.0211	0.0031	0.1466	0.003	0.0033	0.0615	0.0015	0.0922	0.1454	0.0207	0.0053	0.132	0.0253	0.005	0.0047	0.0023	0.0015	0.0261	0.0151	0.0281	0.0738	0.0233	0.1183	0.0031
10	rs111970989	5003078	0.93	0.332112317682009	0.91	0.170469891558667	0.0435107093951497	0.0272911844961609	0.0175	0.0152	0.021	0.003	0.1466	0.003	0.0033	0.0611	0.0015	0.0934	0.1458	0.0205	0.0054	0.1325	0.0253	0.0048	0.0045	0.0023	0.0017	0.0262	0.0151	0.0283	0.074	0.0232	0.1176	0.0033
10	Affx-35487490	5004317	0.93	0.332112317682009	0.91	0.170469891558667	0.0436751821519181	0.0304752036483773	0.0175	0.0152	0.0209	0.003	0.1467	0.003	0.0033	0.0611	0.0015	0.0934	0.1458	0.0204	0.0054	0.1326	0.0253	0.0048	0.0045	0.0023	0.0017	0.0262	0.0151	0.0283	0.0741	0.0232	0.1175	0.0033
10	rs117795769	5008822	0.93	0.332112317682009	0.91	0.170469891558667	0.0458985003412615	0.0408789553683256	0.0176	0.0151	0.0209	0.0029	0.1468	0.003	0.0033	0.0612	0.0016	0.0938	0.1453	0.0204	0.0054	0.1323	0.0254	0.0048	0.0044	0.0022	0.0017	0.0263	0.0149	0.0284	0.0741	0.0232	0.1174	0.0033
10	rs7076886	5009449	0.93	0.332112317682009	0.91	0.170469891558667	0.0465833361539531	0.0371143329247355	0.0177	0.0151	0.0209	0.0029	0.1468	0.003	0.0033	0.0612	0.0016	0.0939	0.1452	0.0204	0.0054	0.1322	0.0255	0.0048	0.0044	0.0022	0.0017	0.0263	0.0148	0.0284	0.0741	0.0232	0.1174	0.0033
10	rs2904804	5009759	0.93	0.332112317682009	0.91	0.170469891558667	0.046411481323315	0.0367947657858093	0.0177	0.0151	0.0209	0.0029	0.1468	0.003	0.0033	0.0612	0.0016	0.0939	0.1452	0.0204	0.0054	0.1322	0.0254	0.0048	0.0044	0.0022	0.0017	0.0263	0.0148	0.0284	0.0741	0.0232	0.1174	0.0034
10	rs113645163	5011006	0.93	0.332112317682009	0.91	0.170469891558667	0.0427094306396109	0.0280365926626037	0.0177	0.0151	0.0209	0.0029	0.1468	0.003	0.0033	0.0612	0.0016	0.0939	0.1451	0.0204	0.0054	0.1322	0.0254	0.0048	0.0044	0.0022	0.0017	0.0263	0.0148	0.0284	0.0742	0.0232	0.1174	0.0034
10	rs2961611	5011460	0.93	0.332112317682009	0.92	0.14824156235026	0.0425915873212201	0.0273374958803479	0.0177	0.0151	0.0209	0.0029	0.1467	0.003	0.0033	0.0612	0.0016	0.0939	0.145	0.0204	0.0054	0.1322	0.0254	0.0048	0.0044	0.0022	0.0017	0.0263	0.0148	0.0284	0.0742	0.0231	0.1174	0.0034
10	rs6601884	5021390	0.93	0.332112317682009	0.92	0.14824156235026	0.0423858971279311	0.0336175881502314	0.0176	0.0151	0.021	0.0032	0.1463	0.0033	0.0033	0.0612	0.0017	0.0939	0.1441	0.0204	0.0056	0.1317	0.0258	0.0049	0.0043	0.0022	0.0017	0.0267	0.0148	0.0284	0.0747	0.0231	0.1174	0.0034
10	rs76207412	5024492	0.93	0.332112317682009	0.93	0.128223312274834	0.0389510436262784	0.0183233797119681	0.0176	0.0151	0.0211	0.0036	0.1458	0.0036	0.0035	0.0609	0.0017	0.094	0.1428	0.0203	0.0058	0.1303	0.0264	0.0052	0.0044	0.0023	0.0017	0.0274	0.0151	0.0285	0.0754	0.023	0.1169	0.0036
10	rs12356635	5026504	0.93	0.332112317682009	0.93	0.128223312274834	0.0462867666433603	0.00958690181164856	0.0175	0.015	0.0212	0.0039	0.1454	0.0038	0.0036	0.0606	0.0018	0.0938	0.142	0.0202	0.006	0.1289	0.0272	0.0053	0.0044	0.0024	0.0017	0.028	0.0153	0.0287	0.076	0.0229	0.1162	0.0037
10	rs7915338	5027660	0.93	0.332112317682009	0.93	0.128223312274834	0.0476394173953042	0.0089892598333955	0.0176	0.0151	0.0212	0.0039	0.1453	0.0039	0.0036	0.0606	0.0018	0.0941	0.1417	0.0202	0.0061	0.1287	0.0272	0.0053	0.0044	0.0024	0.0017	0.028	0.0153	0.0289	0.076	0.0229	0.1161	0.0038
10	rs45615836	5030355	0.93	0.332112317682009	0.93	0.128223312274834	0.0469912537044211	0.00760655170616494	0.0176	0.0151	0.0213	0.004	0.1453	0.0039	0.0037	0.0606	0.0018	0.0941	0.1416	0.0202	0.0061	0.1286	0.0272	0.0054	0.0044	0.0024	0.0017	0.028	0.0153	0.029	0.0761	0.0229	0.1159	0.0038
10	rs45614541	5032295	0.93	0.332112317682009	0.93	0.128223312274834	0.0465051668815954	0.00700704508497268	0.0176	0.0151	0.0213	0.004	0.1453	0.0039	0.0037	0.0606	0.0018	0.0941	0.1416	0.0202	0.0061	0.1285	0.0272	0.0054	0.0044	0.0024	0.0017	0.028	0.0154	0.029	0.0761	0.0229	0.1158	0.0038
10	rs2854488	5041033	0.93	0.332112317682009	0.93	0.128223312274834	0.0475441882165282	0.00707762605923572	0.0176	0.0151	0.0214	0.004	0.1453	0.004	0.0037	0.0606	0.0018	0.0941	0.1415	0.0202	0.0061	0.1284	0.0272	0.0054	0.0044	0.0024	0.0017	0.028	0.0154	0.029	0.0761	0.0229	0.1157	0.0038
10	rs11252875	5042320	0.93	0.332112317682009	0.93	0.128223312274834	0.0482775804259886	0.00802891816174692	0.0176	0.0151	0.0214	0.004	0.1453	0.004	0.0037	0.0607	0.0018	0.0941	0.1415	0.0202	0.0061	0.1284	0.0273	0.0054	0.0044	0.0024	0.0017	0.028	0.0154	0.029	0.0761	0.0229	0.1157	0.0038
10	rs116900756	5043391	0.93	0.332112317682009	0.93	0.128223312274834	0.0479896958744767	0.00830854975453999	0.0176	0.0151	0.0214	0.004	0.1453	0.004	0.0037	0.0607	0.0018	0.0941	0.1415	0.0202	0.0061	0.1283	0.0273	0.0054	0.0044	0.0024	0.0017	0.028	0.0154	0.029	0.0762	0.0228	0.1156	0.0038
10	rs2854482	5043821	0.93	0.332112317682009	0.93	0.128223312274834	0.0483417130125513	0.00828292312282887	0.0176	0.0151	0.0214	0.004	0.1453	0.004	0.0037	0.0607	0.0019	0.0941	0.1415	0.0202	0.0061	0.1284	0.0273	0.0054	0.0044	0.0024	0.0017	0.0281	0.0154	0.029	0.0761	0.0229	0.1156	0.0038
10	rs7896657	5044291	0.93	0.332112317682009	0.93	0.128223312274834	0.0483738008990995	0.0084114672849878	0.0176	0.0151	0.0214	0.004	0.1453	0.004	0.0037	0.0607	0.0019	0.0941	0.1415	0.0202	0.0061	0.1283	0.0273	0.0054	0.0044	0.0024	0.0017	0.0281	0.0154	0.029	0.0761	0.0228	0.1156	0.0038
10	rs10904390	5050997	0.93	0.332112317682009	0.93	0.128223312274834	0.0478780551944674	0.00580004494164779	0.0179	0.015	0.0215	0.0041	0.1452	0.0041	0.0038	0.0607	0.0018	0.094	0.1415	0.02	0.0062	0.1281	0.0273	0.0054	0.0044	0.0024	0.0017	0.0281	0.0154	0.0291	0.0759	0.0228	0.1155	0.0038
10	rs7099721	5055950	0.93	0.332112317682009	0.93	0.128223312274834	0.0450368285482564	0.00417907186330334	0.0182	0.0151	0.0218	0.0042	0.1449	0.0042	0.0038	0.0608	0.0018	0.0946	0.1415	0.0196	0.0062	0.1266	0.0271	0.0054	0.0045	0.0024	0.0017	0.0285	0.0154	0.0293	0.0753	0.0226	0.1163	0.0038
10	rs1937889	5057741	0.93	0.332112317682009	0.92	0.14824156235026	0.0387162446370724	0.00330742745780026	0.0181	0.0152	0.0219	0.0043	0.1448	0.0042	0.0038	0.0607	0.0019	0.0948	0.1415	0.0195	0.0062	0.1261	0.0271	0.0054	0.0045	0.0026	0.0017	0.0287	0.0155	0.0293	0.0755	0.0225	0.1159	0.0039
10	rs28571848	5062171	0.93	0.332112317682009	0.92	0.14824156235026	0.035569956039232	0.00346649184964892	0.018	0.0153	0.0222	0.0047	0.1444	0.0044	0.0039	0.0604	0.0023	0.0953	0.1415	0.0193	0.0063	0.1243	0.0273	0.0051	0.0045	0.0032	0.0017	0.0291	0.0157	0.0295	0.0759	0.0224	0.1146	0.0043
10	rs61856132	5064563	0.93	0.332112317682009	0.92	0.14824156235026	0.0551015238337025	0.00315242221717532	0.0179	0.0154	0.0221	0.0046	0.1461	0.0041	0.0037	0.0615	0.0022	0.0957	0.1421	0.0189	0.0065	0.1232	0.0274	0.0037	0.0035	0.0032	0.0017	0.029	0.0157	0.0294	0.077	0.0224	0.114	0.0044
10	rs11252888	5066957	0.93	0.332112317682009	0.93	0.128223312274834	0.0598559041926723	0.00246457724321632	0.0179	0.0154	0.0221	0.0046	0.1462	0.0041	0.0036	0.0615	0.0022	0.0958	0.1422	0.0188	0.0065	0.1232	0.0274	0.0036	0.0034	0.0032	0.0017	0.029	0.0157	0.0293	0.077	0.0224	0.114	0.0044
10	rs59774735	5076400	0.93	0.332112317682009	0.93	0.128223312274834	0.0749900744253839	0.0018458228389961	0.0179	0.0155	0.0221	0.0046	0.1466	0.0041	0.0036	0.0618	0.0022	0.0959	0.1421	0.0188	0.0066	0.1233	0.0275	0.0033	0.0032	0.0032	0.0017	0.029	0.0155	0.0291	0.0771	0.0225	0.1139	0.0044
10	rs72772115	5076585	0.93	0.332112317682009	0.93	0.128223312274834	0.0764143033949453	0.00191486845099023	0.0179	0.0154	0.0221	0.0046	0.1466	0.0041	0.0036	0.0617	0.0022	0.0958	0.1422	0.0188	0.0066	0.1233	0.0275	0.0033	0.0032	0.0032	0.0017	0.029	0.0155	0.0291	0.0771	0.0225	0.1139	0.0044
10	rs7081949	5076992	0.93	0.332112317682009	0.93	0.128223312274834	0.0847676742283105	0.00188016945180384	0.0179	0.0155	0.0221	0.0047	0.1467	0.004	0.0036	0.0618	0.0022	0.0958	0.1422	0.0188	0.0066	0.1233	0.0275	0.0033	0.0031	0.0032	0.0017	0.029	0.0155	0.0291	0.0771	0.0225	0.1138	0.0044
10	rs117437924	5077556	0.93	0.332112317682009	0.93	0.128223312274834	0.0842350406148106	0.00188016945180384	0.0179	0.0155	0.0221	0.0047	0.1467	0.004	0.0036	0.0618	0.0022	0.0958	0.1422	0.0187	0.0066	0.1234	0.0275	0.0033	0.0031	0.0032	0.0018	0.029	0.0155	0.0291	0.0771	0.0225	0.1138	0.0044
10	rs77114067	5081562	0.93	0.332112317682009	0.93	0.128223312274834	0.083750592718478	0.0018458228389961	0.0178	0.0155	0.0218	0.0047	0.1468	0.004	0.0036	0.0617	0.0022	0.0959	0.1423	0.0188	0.0066	0.1234	0.0276	0.0033	0.0031	0.0032	0.0018	0.0289	0.0154	0.0291	0.0772	0.0225	0.1136	0.0044
10	rs114115777	5084071	0.93	0.332112317682009	0.93	0.128223312274834	0.0830616169148033	0.00181182809468872	0.0178	0.0155	0.0218	0.0047	0.1468	0.004	0.0036	0.0617	0.0022	0.096	0.1423	0.0188	0.0066	0.1234	0.0276	0.0034	0.0031	0.0032	0.0018	0.0289	0.0154	0.0291	0.0772	0.0225	0.1136	0.0044
10	rs7913122	5090667	0.93	0.332112317682009	0.93	0.128223312274834	0.0826956493527134	0.00177818469145065	0.0178	0.0155	0.0218	0.0047	0.1468	0.004	0.0036	0.0617	0.0022	0.096	0.1423	0.0188	0.0066	0.1234	0.0276	0.0034	0.0032	0.0032	0.0018	0.0289	0.0154	0.0291	0.0772	0.0225	0.1135	0.0044
10	rs7076586	5091717	0.93	0.332112317682009	0.93	0.128223312274834	0.0818533042283131	0.00177818469145065	0.0178	0.0155	0.0217	0.0047	0.1468	0.004	0.0036	0.0618	0.0022	0.0961	0.1424	0.0188	0.0066	0.1235	0.0276	0.0034	0.0032	0.0031	0.0018	0.0289	0.0154	0.029	0.0772	0.0224	0.1135	0.0044
10	rs10795241	5104290	0.93	0.332112317682009	0.93	0.128223312274834	0.0803644275292041	0.00203308325303549	0.0178	0.0155	0.0217	0.0047	0.1468	0.004	0.0036	0.0618	0.0022	0.0961	0.1423	0.0187	0.0067	0.1237	0.0276	0.0033	0.0031	0.0031	0.0018	0.029	0.0154	0.0289	0.0773	0.0222	0.1134	0.0044
10	rs66500137	5111700	0.93	0.332112317682009	0.93	0.128223312274834	0.0761757294450282	0.00384779053540982	0.0177	0.0155	0.0217	0.0047	0.1468	0.004	0.0036	0.0618	0.0022	0.096	0.1423	0.0188	0.0067	0.1237	0.0276	0.0034	0.0031	0.0031	0.0017	0.0289	0.0155	0.0289	0.0773	0.0222	0.1134	0.0044
10	rs116855361	5112398	0.93	0.332112317682009	0.94	0.110289943288055	0.0750973648851231	0.00340237842037429	0.0177	0.0154	0.0217	0.0046	0.1468	0.004	0.0036	0.0619	0.0022	0.096	0.1423	0.0188	0.0067	0.1237	0.0276	0.0034	0.0031	0.0031	0.0017	0.029	0.0155	0.0289	0.0773	0.0222	0.1135	0.0044
10	rs56087817	5113666	0.93	0.332112317682009	0.94	0.110289943288055	0.0744551091378193	0.00332315108553433	0.0177	0.0155	0.0217	0.0046	0.1468	0.004	0.0036	0.0619	0.0022	0.096	0.1423	0.0189	0.0067	0.1237	0.0276	0.0034	0.0031	0.0031	0.0017	0.0289	0.0155	0.0289	0.0773	0.0222	0.1135	0.0044
10	rs1937907	5114442	0.94	0.298643641979994	0.94	0.110289943288055	0.0725917060660666	0.00285455049862402	0.0175	0.0154	0.0217	0.0046	0.147	0.004	0.0036	0.0619	0.0021	0.0962	0.1424	0.0189	0.0067	0.1234	0.0275	0.0034	0.0031	0.003	0.0018	0.029	0.0155	0.0291	0.0771	0.0222	0.1133	0.0044
10	rs11252918	5116148	0.94	0.298643641979994	0.95	0.0943132253134139	0.027648718788514	0.000642002391420103	0.0165	0.0157	0.0212	0.0041	0.1476	0.0042	0.0039	0.0623	0.0017	0.0997	0.1422	0.0198	0.0077	0.12	0.0252	0.0038	0.0033	0.003	0.002	0.03	0.0164	0.0306	0.0764	0.0225	0.1109	0.0044
10	rs72772197	5117563	0.93	0.332112317682009	0.95	0.0943132253134139	0.0331843653779512	0.000929210902215048	0.016	0.016	0.0209	0.0035	0.1493	0.0041	0.004	0.0638	0.0015	0.1012	0.1432	0.0195	0.0084	0.1194	0.0232	0.004	0.0033	0.003	0.0023	0.031	0.016	0.0314	0.0754	0.0216	0.1082	0.0046
10	rs11252920	5119093	0.93	0.332112317682009	0.95	0.0943132253134139	0.0336948077210743	0.000802797953432059	0.016	0.016	0.0208	0.0035	0.1494	0.0041	0.004	0.064	0.0015	0.1012	0.1433	0.0194	0.0084	0.1193	0.0231	0.004	0.0033	0.003	0.0023	0.0311	0.016	0.0315	0.0754	0.0216	0.108	0.0046
10	rs111537719	5121145	0.93	0.332112317682009	0.95	0.0943132253134139	0.0349242068066625	0.000746921026302472	0.016	0.016	0.0208	0.0035	0.1495	0.0041	0.004	0.064	0.0015	0.1013	0.1433	0.0194	0.0084	0.1193	0.0231	0.004	0.0033	0.003	0.0023	0.0311	0.016	0.0315	0.0754	0.0216	0.1079	0.0046
10	rs117248788	5130667	0.92	0.368072033098782	0.95	0.0943132253134139	0.0612169627830254	0.00625514496233308	0.0153	0.017	0.0205	0.0032	0.1523	0.004	0.0039	0.0637	0.0013	0.1015	0.1435	0.0192	0.0088	0.1182	0.023	0.004	0.0032	0.003	0.0025	0.0311	0.0157	0.0315	0.0757	0.0217	0.1066	0.0046
10	rs72774010	5133895	0.92	0.368072033098782	0.95	0.0943132253134139	0.0625792542624278	0.00199720601256041	0.0153	0.0171	0.0207	0.0032	0.1525	0.004	0.0039	0.0629	0.0013	0.1015	0.1434	0.0193	0.0089	0.1182	0.023	0.004	0.0032	0.0031	0.0025	0.0311	0.0157	0.0315	0.0757	0.0218	0.1067	0.0047
10	rs12529	5136651	0.92	0.368072033098782	0.95	0.0943132253134139	0.0633830784319477	0.00181182809468872	0.0153	0.0171	0.0207	0.0032	0.1525	0.004	0.0039	0.0629	0.0013	0.1015	0.1434	0.0193	0.0089	0.1182	0.023	0.004	0.0031	0.0031	0.0025	0.0311	0.0157	0.0315	0.0757	0.0218	0.1067	0.0047
10	rs2518049	5138036	0.92	0.368072033098782	0.95	0.0943132253134139	0.0642518295877387	0.00144103546394183	0.0153	0.0171	0.0207	0.0032	0.1525	0.004	0.0039	0.0629	0.0013	0.1015	0.1434	0.0192	0.0089	0.1182	0.023	0.004	0.0031	0.0031	0.0025	0.0311	0.0157	0.0315	0.0757	0.0218	0.1068	0.0047
10	rs11551177	5138747	0.92	0.368072033098782	0.95	0.0943132253134139	0.0641161793185417	0.00144103546394183	0.0153	0.0171	0.0207	0.0032	0.1525	0.004	0.0039	0.0629	0.0013	0.1015	0.1434	0.0192	0.0089	0.1182	0.023	0.004	0.0031	0.0031	0.0025	0.0311	0.0157	0.0315	0.0757	0.0218	0.1068	0.0047
10	rs34140485	5140980	0.92	0.368072033098782	0.95	0.0943132253134139	0.0634599858095153	0.00172289164738791	0.0153	0.0172	0.0207	0.0031	0.1525	0.0039	0.0039	0.063	0.0013	0.1016	0.1435	0.0193	0.0089	0.1184	0.023	0.004	0.0031	0.0031	0.0025	0.0311	0.0158	0.0316	0.075	0.0218	0.1069	0.0047
10	rs4881400	5144037	0.92	0.368072033098782	0.95	0.0943132253134139	0.0637682295224927	0.00144103546394183	0.0153	0.0172	0.0206	0.0031	0.1525	0.0039	0.0039	0.0631	0.0013	0.1015	0.1435	0.0193	0.0089	0.1184	0.023	0.004	0.0031	0.0031	0.0025	0.0311	0.0158	0.0316	0.0751	0.0218	0.107	0.0047
10	rs11252942	5145433	0.92	0.368072033098782	0.95	0.0943132253134139	0.0642712235871345	0.00142127271852618	0.0153	0.0172	0.0206	0.0031	0.1525	0.0039	0.0039	0.0631	0.0013	0.1015	0.1435	0.0192	0.0089	0.1184	0.023	0.004	0.0031	0.0031	0.0025	0.0311	0.0158	0.0316	0.075	0.0218	0.1069	0.0047
10	rs35983920	5148012	0.92	0.368072033098782	0.95	0.0943132253134139	0.0670045399760528	0.00147096667397565	0.0153	0.0173	0.0206	0.0031	0.1525	0.0039	0.0039	0.0632	0.0013	0.1015	0.1435	0.0192	0.009	0.1184	0.023	0.0039	0.0031	0.0031	0.0025	0.0311	0.0158	0.0316	0.075	0.0218	0.1069	0.0047
10	rs4242785	5149144	0.92	0.368072033098782	0.95	0.0943132253134139	0.0671641293334901	0.00149111248894585	0.0153	0.0173	0.0206	0.0031	0.1525	0.0039	0.0039	0.0632	0.0013	0.1016	0.1435	0.0192	0.009	0.1184	0.023	0.0039	0.0031	0.0031	0.0025	0.0311	0.0158	0.0316	0.075	0.0218	0.1069	0.0047
10	rs114488149	5152587	0.92	0.368072033098782	0.95	0.0943132253134139	0.0761107473729986	0.001552472048814	0.0153	0.0173	0.0206	0.003	0.1527	0.0039	0.0039	0.0633	0.0013	0.1015	0.1434	0.0192	0.0091	0.1184	0.023	0.0039	0.0031	0.0031	0.0024	0.0311	0.0158	0.0316	0.075	0.0218	0.107	0.0046
10	rs1937923	5159883	0.92	0.368072033098782	0.95	0.0943132253134139	0.0910596614124828	0.00181182809468872	0.0153	0.0173	0.0205	0.0029	0.1529	0.0039	0.0038	0.0634	0.0013	0.1014	0.1433	0.0192	0.0092	0.1184	0.0229	0.0039	0.0031	0.0032	0.0024	0.031	0.0159	0.0315	0.0749	0.0219	0.1071	0.0046
10	rs10795250	5164836	0.92	0.368072033098782	0.95	0.0943132253134139	0.091424384023152	0.00176704820694429	0.0153	0.0173	0.0204	0.0029	0.153	0.0039	0.0038	0.0634	0.0013	0.1014	0.1433	0.0192	0.0092	0.1183	0.0229	0.0039	0.0031	0.0032	0.0024	0.031	0.0159	0.0315	0.0749	0.0218	0.1071	0.0046
10	rs1937917	5172086	0.92	0.368072033098782	0.95	0.0943132253134139	0.0927450241675538	0.00208147113529353	0.0154	0.0173	0.0204	0.0029	0.153	0.0038	0.0038	0.0634	0.0013	0.1014	0.1434	0.0192	0.0093	0.1183	0.0229	0.0039	0.003	0.0032	0.0024	0.031	0.0158	0.0315	0.0749	0.0218	0.107	0.0046
10	rs34142252	5176899	0.92	0.368072033098782	0.95	0.0943132253134139	0.0931878974587547	0.0020571983414784	0.0154	0.0173	0.0204	0.0029	0.153	0.0038	0.0038	0.0634	0.0013	0.1014	0.1434	0.0192	0.0093	0.1183	0.0229	0.0039	0.003	0.0032	0.0024	0.031	0.0158	0.0315	0.0749	0.0218	0.107	0.0046
10	rs12359896	5189503	0.92	0.368072033098782	0.95	0.0943132253134139	0.10136216203188	0.00216766981496558	0.0153	0.0173	0.0204	0.0029	0.1529	0.0038	0.0038	0.0634	0.0013	0.1015	0.1434	0.0192	0.0093	0.1183	0.0229	0.0039	0.003	0.0033	0.0024	0.031	0.0158	0.0316	0.075	0.0218	0.1069	0.0046
10	rs72776969	5192976	0.92	0.368072033098782	0.95	0.0943132253134139	0.102065031917867	0.00214284397980512	0.0153	0.0173	0.0204	0.0029	0.153	0.0038	0.0038	0.0634	0.0013	0.1015	0.1434	0.0192	0.0093	0.1183	0.0229	0.0039	0.003	0.0032	0.0024	0.031	0.0158	0.0316	0.075	0.0218	0.1069	0.0046
10	rs2020172	5200861	0.92	0.368072033098782	0.94	0.110289943288055	0.10701642311765	0.0020571983414784	0.0153	0.0173	0.0204	0.0029	0.1529	0.0038	0.0038	0.0635	0.0012	0.1015	0.1433	0.0192	0.0094	0.1183	0.0229	0.0039	0.003	0.0032	0.0025	0.031	0.0159	0.0316	0.075	0.0218	0.1069	0.0046
10	rs2801889	5202104	0.92	0.368072033098782	0.94	0.110289943288055	0.107473791089714	0.00200912573058092	0.0153	0.0173	0.0204	0.0029	0.1529	0.0038	0.0038	0.0635	0.0012	0.1015	0.1433	0.0192	0.0094	0.1183	0.0229	0.0039	0.003	0.0032	0.0025	0.031	0.0159	0.0315	0.075	0.0218	0.1069	0.0046
10	rs7067921	5202925	0.92	0.368072033098782	0.94	0.110289943288055	0.106479890880361	0.00229417623256253	0.0153	0.0173	0.0204	0.0029	0.1529	0.0039	0.0037	0.0635	0.0012	0.1015	0.1433	0.0192	0.0094	0.1182	0.0229	0.004	0.003	0.0032	0.0025	0.031	0.0159	0.0315	0.075	0.0218	0.107	0.0046
10	rs7097295	5204928	0.92	0.368072033098782	0.94	0.110289943288055	0.107177709032559	0.00243792329716486	0.0153	0.0173	0.0204	0.0029	0.1529	0.0039	0.0037	0.0636	0.0012	0.1015	0.1433	0.0192	0.0094	0.1183	0.0229	0.004	0.003	0.0032	0.0025	0.031	0.0159	0.0316	0.075	0.0218	0.107	0.0046
10	rs11511661	5210975	0.92	0.368072033098782	0.94	0.110289943288055	0.10682844654959	0.00245123031379081	0.0153	0.0173	0.0204	0.0029	0.1529	0.0039	0.0037	0.0636	0.0012	0.1015	0.1433	0.0192	0.0094	0.1183	0.0229	0.004	0.003	0.0032	0.0025	0.0311	0.0159	0.0316	0.075	0.0218	0.107	0.0046
10	rs117286263	5228666	0.92	0.368072033098782	0.94	0.110289943288055	0.105945030943456	0.00225580778728023	0.0152	0.0173	0.0204	0.0029	0.1528	0.0039	0.0037	0.0636	0.0012	0.1016	0.1434	0.0193	0.0094	0.118	0.0229	0.004	0.003	0.0033	0.0025	0.031	0.0159	0.0317	0.075	0.0217	0.1069	0.0046
10	rs17306485	5228849	0.92	0.368072033098782	0.94	0.110289943288055	0.106105313391046	0.00224309770566993	0.0152	0.0173	0.0204	0.0029	0.1528	0.0039	0.0037	0.0636	0.0012	0.1016	0.1434	0.0193	0.0094	0.118	0.0229	0.004	0.003	0.0033	0.0024	0.031	0.0159	0.0317	0.075	0.0217	0.1069	0.0046
10	rs6422393	5229263	0.92	0.368072033098782	0.93	0.128223312274834	0.105838259546145	0.00245123031379081	0.0152	0.0173	0.0204	0.0029	0.1528	0.0039	0.0037	0.0637	0.0013	0.1016	0.1434	0.0193	0.0094	0.118	0.0229	0.004	0.003	0.0033	0.0024	0.031	0.0159	0.0317	0.075	0.0217	0.1069	0.0046
10	rs117931764	5234058	0.92	0.368072033098782	0.93	0.128223312274834	0.107770379557967	0.0020571983414784	0.0152	0.0173	0.0203	0.0028	0.1528	0.0039	0.0037	0.0637	0.0012	0.1018	0.1436	0.0193	0.0094	0.1179	0.0229	0.004	0.003	0.0033	0.0024	0.031	0.0159	0.0317	0.075	0.0216	0.1068	0.0046
10	rs3829125	5247784	0.92	0.368072033098782	0.93	0.128223312274834	0.120599590572218	0.0026835674621607	0.015	0.0173	0.0204	0.0027	0.1524	0.0039	0.0036	0.0636	0.0012	0.1029	0.1439	0.0195	0.0096	0.1179	0.023	0.0042	0.003	0.0033	0.0023	0.0308	0.0158	0.0317	0.0749	0.0214	0.1062	0.0045
10	rs41305665	5247910	0.92	0.368072033098782	0.93	0.128223312274834	0.120773179499796	0.00266958007594206	0.015	0.0173	0.0204	0.0027	0.1523	0.0039	0.0036	0.0636	0.0012	0.1029	0.1439	0.0195	0.0096	0.1179	0.023	0.0042	0.003	0.0033	0.0023	0.0308	0.0158	0.0317	0.0749	0.0214	0.1062	0.0045
10	rs1832007	5254847	0.92	0.368072033098782	0.93	0.128223312274834	0.122809654858352	0.00261403167329225	0.015	0.0173	0.0204	0.0027	0.1523	0.004	0.0036	0.0636	0.0012	0.1029	0.144	0.0196	0.0096	0.1177	0.023	0.0042	0.003	0.0033	0.0023	0.0308	0.0159	0.0318	0.0749	0.0215	0.1062	0.0045
10	rs75406471	5257647	0.92	0.368072033098782	0.93	0.128223312274834	0.123806297347768	0.00243792329716486	0.015	0.0173	0.0204	0.0027	0.1523	0.004	0.0036	0.0636	0.0012	0.1029	0.144	0.0196	0.0096	0.1178	0.023	0.0042	0.003	0.0033	0.0023	0.0308	0.0159	0.0318	0.0749	0.0215	0.1062	0.0045
10	rs2050308	5258571	0.92	0.368072033098782	0.93	0.128223312274834	0.118128225712375	0.00209366671479434	0.0149	0.0173	0.0204	0.0027	0.1523	0.004	0.0037	0.0636	0.0012	0.103	0.144	0.0196	0.0095	0.1177	0.023	0.0042	0.003	0.0033	0.0023	0.0308	0.0159	0.0318	0.0749	0.0215	0.1061	0.0045
10	rs17134592	5260682	0.92	0.368072033098782	0.93	0.128223312274834	0.117131391158065	0.00219265396130738	0.0149	0.0173	0.0204	0.0027	0.1524	0.004	0.0037	0.0636	0.0012	0.103	0.144	0.0196	0.0095	0.1177	0.023	0.0042	0.003	0.0033	0.0023	0.0308	0.0159	0.0318	0.0749	0.0215	0.1061	0.0045
10	rs117594056	5273530	0.92	0.368072033098782	0.93	0.128223312274834	0.125340066094402	0.0020571983414784	0.0149	0.0173	0.0204	0.0027	0.1523	0.004	0.0037	0.0636	0.0012	0.1031	0.1442	0.0196	0.0096	0.1178	0.023	0.0042	0.0029	0.0032	0.0023	0.0308	0.0159	0.0318	0.0749	0.0215	0.106	0.0045
10	rs11253059	5275078	0.92	0.368072033098782	0.93	0.128223312274834	0.127273434976965	0.00199720601256041	0.0149	0.0173	0.0204	0.0027	0.1522	0.004	0.0037	0.0636	0.0012	0.1031	0.1442	0.0196	0.0096	0.1178	0.023	0.0042	0.0029	0.0032	0.0023	0.0308	0.0159	0.0318	0.0749	0.0215	0.106	0.0045
10	rs72774269	5283203	0.92	0.368072033098782	0.93	0.128223312274834	0.133611874873069	0.00209366671479434	0.0149	0.0173	0.0204	0.0027	0.1523	0.004	0.0037	0.0636	0.0012	0.1031	0.1442	0.0196	0.0097	0.118	0.023	0.0042	0.0029	0.0032	0.0022	0.0308	0.0159	0.0318	0.0749	0.0215	0.1058	0.0044
10	rs72774276	5283961	0.92	0.368072033098782	0.93	0.128223312274834	0.13370421344643	0.00214284397980512	0.0149	0.0173	0.0204	0.0027	0.1523	0.004	0.0037	0.0636	0.0012	0.1031	0.1442	0.0196	0.0097	0.118	0.023	0.0042	0.0029	0.0032	0.0022	0.0308	0.0159	0.0318	0.0749	0.0215	0.1058	0.0044
10	rs72774292	5303018	0.92	0.368072033098782	0.93	0.128223312274834	0.131864740845596	0.00229417623256253	0.0149	0.0174	0.0204	0.0026	0.1524	0.004	0.0037	0.0635	0.0013	0.1032	0.1442	0.0197	0.0097	0.1181	0.023	0.0042	0.0028	0.0033	0.0022	0.0307	0.016	0.0318	0.075	0.0214	0.1055	0.0044
10	rs78695884	5304809	0.92	0.368072033098782	0.93	0.128223312274834	0.133550337172167	0.00249139089672747	0.0149	0.0174	0.0204	0.0026	0.1524	0.004	0.0037	0.0635	0.0013	0.1032	0.1442	0.0197	0.0097	0.1181	0.023	0.0042	0.0028	0.0033	0.0022	0.0307	0.0159	0.0318	0.075	0.0214	0.1054	0.0044
10	rs34390260	5304958	0.92	0.368072033098782	0.93	0.128223312274834	0.133919819563139	0.00249139089672747	0.0149	0.0174	0.0204	0.0026	0.1524	0.004	0.0037	0.0635	0.0013	0.1032	0.1441	0.0197	0.0097	0.1181	0.023	0.0042	0.0028	0.0033	0.0022	0.0307	0.0159	0.0318	0.075	0.0214	0.1054	0.0044
10	rs11591916	5305334	0.92	0.368072033098782	0.93	0.128223312274834	0.134351659547061	0.00254549777088301	0.0149	0.0174	0.0204	0.0026	0.1525	0.004	0.0037	0.0635	0.0013	0.1032	0.1441	0.0197	0.0097	0.1181	0.0231	0.0042	0.0028	0.0033	0.0022	0.0307	0.0159	0.0318	0.075	0.0215	0.1054	0.0044
10	rs9423399	5311075	0.92	0.368072033098782	0.93	0.128223312274834	0.138590269588565	0.00343435381019685	0.0148	0.0174	0.0204	0.0026	0.1525	0.004	0.0037	0.0635	0.0012	0.1032	0.1442	0.0197	0.0098	0.1182	0.0231	0.0042	0.0028	0.0033	0.0022	0.0307	0.016	0.0317	0.0749	0.0215	0.1053	0.0043
10	rs2151897	5315003	0.92	0.368072033098782	0.93	0.128223312274834	0.14342122020955	0.00384779053540982	0.0148	0.0174	0.0205	0.0026	0.1524	0.004	0.0037	0.0634	0.0013	0.103	0.1442	0.0198	0.0098	0.1184	0.0233	0.0042	0.0028	0.0033	0.0021	0.0306	0.016	0.0318	0.0748	0.0216	0.1052	0.0043
10	rs7089935	5318297	0.92	0.368072033098782	0.93	0.128223312274834	0.142204201636266	0.00346649184964892	0.0148	0.0174	0.0205	0.0026	0.1524	0.004	0.0037	0.0634	0.0012	0.1029	0.1442	0.0198	0.0098	0.1185	0.0233	0.0042	0.0028	0.0033	0.0022	0.0306	0.016	0.0318	0.0748	0.0216	0.1051	0.0043
10	rs112452791	5319267	0.92	0.368072033098782	0.93	0.128223312274834	0.141470592101385	0.00369601782297999	0.0148	0.0174	0.0205	0.0026	0.1524	0.004	0.0037	0.0634	0.0012	0.1029	0.1442	0.0198	0.0098	0.1185	0.0233	0.0042	0.0028	0.0033	0.0022	0.0306	0.016	0.0318	0.0748	0.0216	0.1051	0.0043
10	rs10904449	5325029	0.92	0.368072033098782	0.93	0.128223312274834	0.135559057205867	0.00353125614551042	0.0148	0.0174	0.0205	0.0026	0.1524	0.004	0.0038	0.0633	0.0012	0.1028	0.1442	0.0199	0.0098	0.1186	0.0233	0.0043	0.0029	0.0033	0.0021	0.0306	0.016	0.0318	0.0746	0.0216	0.105	0.0043
10	rs1016653	5326150	0.92	0.368072033098782	0.93	0.128223312274834	0.135931871766278	0.00307643884819816	0.0148	0.0174	0.0206	0.0026	0.1523	0.0041	0.0038	0.0633	0.0012	0.1027	0.1442	0.0199	0.0098	0.1185	0.0233	0.0043	0.0029	0.0033	0.0021	0.0306	0.0161	0.0319	0.0745	0.0216	0.1049	0.0042
10	rs17399851	5329803	0.91	0.406594937265203	0.93	0.128223312274834	0.158066634130474	0.00208147113529353	0.0148	0.0174	0.0207	0.0027	0.1521	0.0042	0.004	0.0632	0.0012	0.1023	0.1443	0.0202	0.0099	0.1183	0.0235	0.0044	0.0029	0.0032	0.002	0.0307	0.0162	0.0323	0.0744	0.0218	0.1043	0.0041
10	rs7094891	5332901	0.91	0.406594937265203	0.93	0.128223312274834	0.182302691577962	0.00186868145220474	0.0149	0.0174	0.0208	0.0027	0.152	0.0042	0.0041	0.0632	0.0011	0.1019	0.1444	0.0205	0.0101	0.1181	0.0236	0.0045	0.0029	0.0032	0.0019	0.0307	0.0164	0.0325	0.0743	0.0218	0.1038	0.004
10	rs7081029	5333043	0.91	0.406594937265203	0.93	0.128223312274834	0.183487566917132	0.00199720601256041	0.0149	0.0174	0.0208	0.0027	0.152	0.0042	0.0042	0.0632	0.0011	0.1019	0.1444	0.0205	0.0101	0.118	0.0236	0.0046	0.0029	0.0032	0.0019	0.0307	0.0164	0.0325	0.0742	0.0218	0.1039	0.004
10	rs9423594	5334347	0.91	0.406594937265203	0.93	0.128223312274834	0.180938189874966	0.00185723258766209	0.0149	0.0174	0.0208	0.0027	0.1516	0.0043	0.0042	0.0632	0.0011	0.1019	0.1444	0.0205	0.0101	0.1181	0.0236	0.0046	0.003	0.0032	0.0019	0.0307	0.0164	0.0326	0.0742	0.0218	0.1039	0.004
10	rs11597962	5335965	0.91	0.406594937265203	0.93	0.128223312274834	0.181785698632514	0.00203308325303549	0.0149	0.0174	0.0209	0.0027	0.1511	0.0043	0.0042	0.0632	0.0011	0.1019	0.1445	0.0206	0.0101	0.1182	0.0236	0.0046	0.003	0.0032	0.0019	0.0306	0.0164	0.0326	0.0743	0.0219	0.1038	0.004
10	rs11253079	5336631	0.91	0.406594937265203	0.93	0.128223312274834	0.188497243407854	0.00264172567169616	0.0148	0.0174	0.0209	0.0028	0.1506	0.0043	0.0042	0.0633	0.0012	0.1019	0.1446	0.0207	0.0101	0.1181	0.0236	0.0047	0.003	0.0032	0.0019	0.0306	0.0164	0.0327	0.0743	0.0219	0.1037	0.004
10	rs72778452	5338018	0.91	0.406594937265203	0.93	0.128223312274834	0.195002746157371	0.00298659344036659	0.0148	0.0174	0.0209	0.0028	0.1494	0.0044	0.0043	0.0634	0.0012	0.1018	0.145	0.0208	0.0102	0.1184	0.0236	0.0047	0.003	0.0032	0.002	0.0306	0.0163	0.0328	0.0743	0.0221	0.1035	0.004
10	rs7068331	5339330	0.91	0.406594937265203	0.93	0.128223312274834	0.197586091179761	0.00279691261628245	0.0148	0.0174	0.0209	0.0028	0.1492	0.0044	0.0043	0.0634	0.0012	0.1018	0.145	0.0209	0.0102	0.1184	0.0236	0.0047	0.003	0.0032	0.002	0.0306	0.0163	0.0328	0.0743	0.0221	0.1035	0.004
10	rs61610073	5348598	0.9	0.447749409690379	0.93	0.128223312274834	0.199877012251919	0.00300146665283231	0.0148	0.0174	0.0209	0.0029	0.1479	0.0045	0.0043	0.0635	0.0012	0.102	0.1454	0.0211	0.0102	0.1187	0.0236	0.0048	0.003	0.0032	0.0021	0.0306	0.0163	0.0328	0.0744	0.0221	0.1035	0.004
10	rs7475343	5349871	0.9	0.447749409690379	0.93	0.128223312274834	0.198089580628993	0.00303133427273148	0.0148	0.0174	0.0209	0.003	0.1478	0.0044	0.0043	0.0635	0.0012	0.102	0.1454	0.0211	0.0102	0.1187	0.0236	0.0048	0.003	0.0032	0.002	0.0306	0.0162	0.0328	0.0744	0.0221	0.1034	0.004
10	rs7900860	5353004	0.9	0.447749409690379	0.93	0.128223312274834	0.190310608995532	0.00384779053540982	0.0148	0.0174	0.0209	0.0032	0.1478	0.0044	0.0043	0.0635	0.0012	0.102	0.1455	0.0211	0.0102	0.1187	0.0235	0.0048	0.003	0.0032	0.002	0.0306	0.0162	0.0328	0.0744	0.0221	0.1033	0.004
10	rs9423406	5353690	0.9	0.447749409690379	0.93	0.128223312274834	0.177352659137483	0.00409046030590533	0.0148	0.0174	0.0209	0.0032	0.1479	0.0044	0.0043	0.0635	0.0012	0.1019	0.1454	0.0211	0.0101	0.1187	0.0236	0.0048	0.003	0.0032	0.002	0.0306	0.0162	0.0327	0.0744	0.0221	0.1034	0.0041
10	rs7896729	5354677	0.9	0.447749409690379	0.93	0.128223312274834	0.176480889271538	0.00741190806594664	0.0148	0.0174	0.021	0.0032	0.1479	0.0045	0.0043	0.0635	0.0012	0.102	0.1454	0.0211	0.0101	0.1187	0.0236	0.0048	0.003	0.0032	0.002	0.0306	0.0162	0.0326	0.0742	0.0221	0.1033	0.004
10	rs67729868	5356525	0.9	0.447749409690379	0.93	0.128223312274834	0.180129666117796	0.0150413407050329	0.0145	0.0175	0.0211	0.0032	0.1477	0.0046	0.0045	0.0638	0.0012	0.102	0.1455	0.0212	0.0101	0.1186	0.0235	0.005	0.0031	0.0032	0.002	0.0306	0.0162	0.0325	0.074	0.022	0.1028	0.0039
10	rs7895335	5357328	0.9	0.447749409690379	0.93	0.128223312274834	0.204622306848237	0.0234907964316172	0.0145	0.0176	0.0212	0.0032	0.1476	0.0046	0.0045	0.0638	0.0012	0.1018	0.1457	0.0212	0.0101	0.1187	0.0235	0.0051	0.0031	0.0032	0.002	0.0305	0.0162	0.0324	0.0739	0.022	0.1026	0.0039
10	rs74114353	5359473	0.9	0.447749409690379	0.93	0.128223312274834	0.183895888743635	0.00303133427273148	0.0142	0.0186	0.0229	0.0036	0.1473	0.0049	0.0049	0.0638	0.001	0.0997	0.148	0.022	0.0102	0.1204	0.0238	0.0062	0.0034	0.003	0.002	0.0292	0.0167	0.0309	0.0727	0.0218	0.0996	0.0037
10	rs9423598	5359674	0.9	0.447749409690379	0.93	0.128223312274834	0.177352659137483	0.00237198640615431	0.0141	0.0189	0.0232	0.0037	0.1474	0.005	0.0049	0.0639	0.001	0.0992	0.1485	0.0221	0.0101	0.1208	0.0238	0.0069	0.0035	0.0029	0.002	0.0289	0.0171	0.0305	0.072	0.0216	0.0988	0.0037
10	rs12217277	5359894	0.9	0.447749409690379	0.93	0.128223312274834	0.149961673147355	0.0024114289454729	0.014	0.0192	0.0241	0.0038	0.1475	0.0051	0.005	0.0641	0.001	0.099	0.1489	0.022	0.01	0.1213	0.0235	0.0071	0.0035	0.0028	0.002	0.0282	0.0175	0.0306	0.0717	0.0213	0.0977	0.0036
10	rs12217976	5359932	0.9	0.447749409690379	0.93	0.128223312274834	0.150688079218897	0.00381377747685128	0.014	0.0192	0.0242	0.0038	0.1476	0.0051	0.005	0.0641	0.001	0.0986	0.149	0.0221	0.01	0.1214	0.0235	0.007	0.0035	0.0028	0.002	0.0283	0.0174	0.0305	0.0717	0.0213	0.0977	0.0037
10	rs77633843	5361983	0.91	0.406594937265203	0.93	0.128223312274834	0.133365826533913	0.0865092214414839	0.0135	0.0207	0.0286	0.0043	0.1474	0.0059	0.0057	0.0651	0.0011	0.0927	0.1513	0.0224	0.0091	0.1219	0.0224	0.0085	0.0039	0.0025	0.0023	0.0294	0.0187	0.0288	0.0698	0.0206	0.0937	0.0037
10	rs8181312	5362292	0.91	0.406594937265203	0.93	0.128223312274834	0.131925809108804	0.0715142217941962	0.0135	0.0207	0.0286	0.0043	0.1474	0.0059	0.0057	0.0651	0.0011	0.0927	0.1513	0.0224	0.0091	0.1219	0.0224	0.0085	0.0039	0.0025	0.0023	0.0295	0.0187	0.0287	0.0699	0.0206	0.0937	0.0037
10	rs117306330	5364393	0.91	0.406594937265203	0.93	0.128223312274834	0.134815274233222	0.078018716176503	0.0135	0.0208	0.0286	0.0043	0.1474	0.0059	0.0057	0.0651	0.0011	0.0926	0.1515	0.0224	0.0091	0.1219	0.0224	0.0085	0.0039	0.0025	0.0023	0.0295	0.0187	0.0287	0.0698	0.0206	0.0936	0.0037
10	rs73613056	5366579	0.91	0.406594937265203	0.95	0.0943132253134139	0.135652203145979	0.0794955290774959	0.0135	0.0208	0.0286	0.0043	0.1473	0.0059	0.0057	0.0652	0.0011	0.0927	0.1516	0.0224	0.0091	0.1219	0.0224	0.0085	0.0039	0.0025	0.0023	0.0295	0.0188	0.0287	0.0698	0.0206	0.0935	0.0037
10	rs34317965	5370359	0.91	0.406594937265203	0.95	0.0943132253134139	0.139788729378445	0.0731542957249707	0.0134	0.0208	0.0286	0.0043	0.1471	0.0059	0.0057	0.0653	0.0011	0.0928	0.1519	0.0225	0.0091	0.1219	0.0224	0.0085	0.0039	0.0025	0.0023	0.0295	0.0188	0.0287	0.0697	0.0206	0.0933	0.0037
10	rs12219408	5372235	0.91	0.406594937265203	0.95	0.0943132253134139	0.148711870792408	0.044458155480837	0.0135	0.0209	0.0286	0.0042	0.1471	0.0059	0.0057	0.0653	0.001	0.0929	0.1522	0.0225	0.0091	0.122	0.0223	0.0085	0.0039	0.0025	0.0023	0.0295	0.0189	0.0286	0.0697	0.0206	0.093	0.0036
10	rs34933742	5372346	0.91	0.406594937265203	0.96	0.0801626552665664	0.149303109007987	0.0426233945758125	0.0135	0.0209	0.0286	0.0042	0.1471	0.0059	0.0057	0.0652	0.001	0.0929	0.1522	0.0225	0.0091	0.122	0.0223	0.0085	0.0039	0.0025	0.0023	0.0295	0.0189	0.0286	0.0698	0.0206	0.093	0.0036
10	rs61854636	5376949	0.91	0.406594937265203	0.96	0.0801626552665664	0.154384866349639	0.0434218664604836	0.0135	0.0209	0.0287	0.0042	0.1472	0.0059	0.0057	0.0653	0.001	0.0929	0.1524	0.0226	0.0091	0.1217	0.0224	0.0085	0.0039	0.0025	0.0023	0.0295	0.0189	0.0285	0.0697	0.0206	0.0928	0.0036
10	rs11253111	5380664	0.91	0.406594937265203	0.96	0.0801626552665664	0.161248406740177	0.0315068144255003	0.0135	0.021	0.0287	0.0041	0.1473	0.0059	0.0057	0.0654	0.001	0.093	0.1527	0.0227	0.0091	0.1216	0.0224	0.0085	0.0039	0.0025	0.0023	0.0296	0.0189	0.0285	0.0697	0.0206	0.0926	0.0036
10	rs112550859	5383139	0.91	0.406594937265203	0.96	0.0801626552665664	0.162593788560457	0.0404895755339638	0.0135	0.021	0.0287	0.0041	0.1472	0.0059	0.0057	0.0655	0.001	0.0929	0.1527	0.0227	0.0091	0.1217	0.0224	0.0085	0.0039	0.0024	0.0023	0.0296	0.0189	0.0285	0.0697	0.0206	0.0926	0.0036
10	rs11253119	5384777	0.91	0.406594937265203	0.96	0.0801626552665664	0.160767047880406	0.065041115434425	0.0134	0.0213	0.0287	0.0042	0.1471	0.0059	0.0057	0.0655	0.001	0.0928	0.1526	0.0227	0.0091	0.1216	0.0224	0.0086	0.0039	0.0024	0.0023	0.0295	0.019	0.0284	0.0696	0.0206	0.0925	0.0036
10	rs74889496	5385139	0.91	0.406594937265203	0.96	0.0801626552665664	0.162144599639679	0.0777247094247361	0.0134	0.0213	0.0288	0.0042	0.1471	0.0059	0.0057	0.0655	0.001	0.0928	0.1525	0.0227	0.0091	0.1216	0.0224	0.0086	0.004	0.0024	0.0023	0.0295	0.019	0.0284	0.0695	0.0206	0.0925	0.0036
10	rs118148318	5386218	0.91	0.406594937265203	0.96	0.0801626552665664	0.165025019929605	0.0888998619969285	0.0134	0.0213	0.0288	0.0041	0.1471	0.0059	0.0057	0.0655	0.001	0.0928	0.1526	0.0227	0.0091	0.1215	0.0224	0.0086	0.004	0.0024	0.0023	0.0296	0.019	0.0284	0.0695	0.0206	0.0925	0.0035
10	rs6601946	5386845	0.91	0.406594937265203	0.96	0.0801626552665664	0.162524635164201	0.0989615604761217	0.0134	0.0214	0.0288	0.0041	0.1471	0.0059	0.0057	0.0655	0.001	0.0927	0.1526	0.0227	0.0091	0.1216	0.0221	0.0086	0.004	0.0024	0.0023	0.0296	0.019	0.0284	0.0696	0.0206	0.0926	0.0035
10	rs116769205	5388148	0.91	0.406594937265203	0.96	0.0801626552665664	0.163980477124397	0.116678387763124	0.0134	0.0214	0.0288	0.0041	0.1471	0.0059	0.0057	0.0655	0.001	0.0926	0.1526	0.0227	0.0091	0.1216	0.0221	0.0086	0.004	0.0024	0.0023	0.0296	0.019	0.0284	0.0696	0.0207	0.0926	0.0035
10	rs10904472	5391663	0.91	0.406594937265203	0.96	0.0801626552665664	0.168111399886954	0.102217816294726	0.0133	0.0213	0.0288	0.0041	0.1472	0.0059	0.0057	0.0656	0.001	0.0926	0.1527	0.0228	0.0091	0.1215	0.0221	0.0086	0.004	0.0024	0.0023	0.0296	0.0192	0.0284	0.0695	0.0206	0.0926	0.0035
10	rs76497830	5392642	0.91	0.406594937265203	0.96	0.0801626552665664	0.168111399886954	0.113506049421752	0.0134	0.0213	0.0289	0.0041	0.1473	0.0059	0.0058	0.0655	9e-04	0.0925	0.1528	0.0228	0.0091	0.1214	0.0221	0.0086	0.004	0.0024	0.0023	0.0295	0.0192	0.0284	0.0695	0.0206	0.0926	0.0034
10	rs10904474	5392658	0.91	0.406594937265203	0.96	0.0801626552665664	0.167970385352974	0.112229464650784	0.0134	0.0213	0.0289	0.0041	0.1473	0.0059	0.0058	0.0655	9e-04	0.0924	0.1527	0.0228	0.0091	0.1213	0.0221	0.0086	0.004	0.0024	0.0023	0.0295	0.0192	0.0284	0.0695	0.0206	0.0927	0.0035
10	rs75509222	5393086	0.91	0.406594937265203	0.96	0.0801626552665664	0.168076139783589	0.176053579771191	0.0134	0.0213	0.0289	0.0041	0.1473	0.0059	0.0058	0.0655	9e-04	0.0924	0.1527	0.0231	0.0091	0.1213	0.0221	0.0086	0.004	0.0024	0.0023	0.0295	0.0192	0.0283	0.0695	0.0205	0.0926	0.0034
10	rs10752011	5393936	0.91	0.406594937265203	0.96	0.0801626552665664	0.155831198761238	0.133752393892403	0.0134	0.0212	0.029	0.0041	0.1475	0.0059	0.0057	0.0652	0.001	0.0931	0.1528	0.0232	0.009	0.1212	0.0221	0.0086	0.004	0.0024	0.0023	0.0294	0.0191	0.0281	0.0692	0.0204	0.0927	0.0034
10	rs61857160	5393944	0.91	0.406594937265203	0.96	0.0801626552665664	0.163980477124397	0.198845319840853	0.0134	0.0212	0.029	0.0041	0.1474	0.0059	0.0057	0.0655	0.001	0.0926	0.1528	0.0233	0.009	0.1213	0.0221	0.0086	0.004	0.0023	0.0023	0.0294	0.0193	0.0282	0.0691	0.0204	0.0925	0.0034
10	rs9423412	5396836	0.95	0.267590046340022	0.96	0.0801626552665664	0.0306427387949444	0.044458155480837	0.0152	0.0232	0.0315	0.0038	0.1534	0.0059	0.005	0.0653	0.0016	0.0917	0.1529	0.0263	0.0066	0.1202	0.0194	0.0081	0.0041	0.002	0.0016	0.0277	0.0188	0.0239	0.0689	0.0168	0.0978	0.0028
10	rs78030310	5397167	0.95	0.267590046340022	0.96	0.0801626552665664	0.0313867714216262	0.0458567180137655	0.0152	0.0232	0.0316	0.0038	0.1534	0.0059	0.005	0.0653	0.0016	0.0917	0.1529	0.0263	0.0066	0.1202	0.0194	0.0081	0.0041	0.002	0.0016	0.0277	0.0188	0.0239	0.0689	0.0168	0.0977	0.0028
10	rs116888396	5404923	0.95	0.267590046340022	0.96	0.0801626552665664	0.0318897826311783	0.0797922432827434	0.0151	0.0232	0.0316	0.0037	0.1534	0.0059	0.005	0.0652	0.0016	0.0917	0.1529	0.0263	0.0066	0.1205	0.0193	0.0081	0.0041	0.002	0.0016	0.0276	0.0188	0.0239	0.0688	0.0167	0.0978	0.0028
10	rs72780523	5410964	0.95	0.267590046340022	0.96	0.0801626552665664	0.0261013661997121	0.0827839899811906	0.0151	0.0232	0.0317	0.0037	0.1535	0.0059	0.0049	0.0651	0.0016	0.0918	0.1529	0.0263	0.0065	0.1208	0.0193	0.0081	0.0041	0.002	0.0015	0.0276	0.0189	0.024	0.0687	0.0167	0.0979	0.0027
10	rs73615949	5411811	0.95	0.267590046340022	0.96	0.0801626552665664	0.0259969773350258	0.0801637675784237	0.0151	0.0232	0.0317	0.0037	0.1535	0.0059	0.0049	0.0651	0.0016	0.0918	0.1529	0.0263	0.0065	0.1209	0.0193	0.0081	0.0041	0.002	0.0015	0.0276	0.0189	0.024	0.0687	0.0167	0.0979	0.0027
10	rs79203718	5415142	0.95	0.267590046340022	0.96	0.0801626552665664	0.0259240823019847	0.0704529105358112	0.0151	0.0232	0.0317	0.0037	0.1535	0.0059	0.0049	0.0652	0.0016	0.0918	0.1529	0.0262	0.0065	0.121	0.0193	0.0081	0.0042	0.002	0.0015	0.0275	0.0188	0.024	0.0687	0.0166	0.0981	0.0027
10	rs10904481	5415954	0.95	0.267590046340022	0.96	0.0801626552665664	0.0258201993238255	0.0694683009812327	0.0151	0.0232	0.0317	0.0037	0.1534	0.0059	0.0049	0.0652	0.0016	0.0918	0.1528	0.0262	0.0065	0.121	0.0193	0.0081	0.0042	0.002	0.0015	0.0275	0.0187	0.024	0.0687	0.0166	0.0981	0.0027
10	rs117486600	5416757	0.95	0.267590046340022	0.96	0.0801626552665664	0.0264902006265727	0.0743042512102028	0.0151	0.0232	0.0317	0.0037	0.1534	0.0059	0.0049	0.0652	0.0016	0.0917	0.1528	0.0262	0.0065	0.121	0.0193	0.0081	0.0041	0.002	0.0015	0.0275	0.0187	0.024	0.0687	0.0165	0.0982	0.0027
10	rs11253140	5421052	0.95	0.267590046340022	0.96	0.0801626552665664	0.0276378298527474	0.0704529105358112	0.0152	0.0232	0.0317	0.0037	0.1534	0.0058	0.0049	0.0654	0.0016	0.0918	0.1527	0.0263	0.0065	0.121	0.0193	0.008	0.0041	0.002	0.0016	0.0275	0.0188	0.0242	0.0686	0.0163	0.0984	0.0027
10	rs79271049	5421221	0.95	0.267590046340022	0.96	0.0801626552665664	0.0271939970658416	0.0722966879026286	0.0152	0.0232	0.0316	0.0037	0.1535	0.0058	0.0049	0.0654	0.0016	0.0918	0.1527	0.0263	0.0065	0.121	0.0192	0.008	0.0041	0.002	0.0016	0.0275	0.0188	0.0242	0.0685	0.0163	0.0984	0.0027
10	rs7070768	5424325	0.95	0.267590046340022	0.96	0.0801626552665664	0.0235314219285327	0.0677244383514736	0.0152	0.0232	0.0315	0.0037	0.1535	0.0059	0.0051	0.0659	0.0017	0.0919	0.1523	0.0264	0.0066	0.1211	0.0191	0.0081	0.0041	0.0019	0.0016	0.0276	0.0189	0.0244	0.068	0.0158	0.0986	0.0026
10	rs11253143	5424727	0.95	0.267590046340022	0.96	0.0801626552665664	0.0250911463116695	0.0584363811717899	0.015	0.0232	0.0315	0.0038	0.1536	0.0061	0.0051	0.066	0.0017	0.0919	0.1521	0.0265	0.0067	0.1213	0.0191	0.0081	0.0042	0.0019	0.0016	0.0275	0.0189	0.0244	0.0679	0.0158	0.0987	0.0026
10	rs34080891	5436073	0.95	0.267590046340022	0.96	0.0801626552665664	0.0223777529626942	0.0469774772647228	0.0152	0.0233	0.0312	0.0037	0.1544	0.0056	0.0049	0.0658	0.0017	0.0922	0.152	0.0265	0.0068	0.1217	0.0186	0.0078	0.004	0.0019	0.0016	0.0276	0.0196	0.0243	0.0676	0.0151	0.0994	0.0026
10	rs12359438	5436350	0.95	0.267590046340022	0.96	0.0801626552665664	0.0223403245999899	0.0478707019911049	0.0152	0.0233	0.0312	0.0037	0.1544	0.0056	0.0049	0.0658	0.0017	0.0922	0.152	0.0266	0.0068	0.1217	0.0186	0.0078	0.004	0.0019	0.0016	0.0276	0.0196	0.0243	0.0676	0.0151	0.0994	0.0026
10	rs11253156	5437365	0.95	0.267590046340022	0.96	0.0801626552665664	0.0224152264590927	0.038894318141909	0.0152	0.0233	0.0312	0.0037	0.1543	0.0056	0.0049	0.0658	0.0017	0.0921	0.152	0.0266	0.0068	0.1217	0.0186	0.0078	0.004	0.0019	0.0016	0.0276	0.0196	0.0243	0.0676	0.0151	0.0995	0.0026
10	rs7476136	5444297	0.95	0.267590046340022	0.96	0.0801626552665664	0.0219685171752525	0.0345931221457709	0.0152	0.0232	0.0312	0.0037	0.1544	0.0056	0.0049	0.0658	0.0017	0.0921	0.152	0.0266	0.0068	0.1217	0.0185	0.0078	0.004	0.0019	0.0016	0.0277	0.0196	0.0243	0.0676	0.015	0.0997	0.0026
10	rs61683924	5452126	0.95	0.267590046340022	0.96	0.0801626552665664	0.0219870008522592	0.0366885226314839	0.0153	0.0233	0.0311	0.0036	0.1543	0.0056	0.0049	0.0658	0.0017	0.092	0.1519	0.0267	0.0068	0.1217	0.0186	0.0078	0.004	0.0019	0.0016	0.0278	0.0196	0.0243	0.0675	0.015	0.0998	0.0026
10	rs11253177	5475741	0.95	0.267590046340022	0.96	0.0801626552665664	0.0222656031639232	0.0291245998673165	0.0153	0.0233	0.0311	0.0036	0.1543	0.0055	0.0049	0.0658	0.0018	0.0919	0.1518	0.0267	0.0068	0.1216	0.0186	0.0078	0.0039	0.0018	0.0016	0.028	0.0196	0.0242	0.0675	0.015	0.1	0.0025
10	rs72779847	5476446	0.95	0.267590046340022	0.95	0.0943132253134139	0.0217934806694872	0.0297963357880914	0.0153	0.0234	0.0311	0.0036	0.1543	0.0055	0.0048	0.0658	0.0018	0.0919	0.1518	0.0267	0.0068	0.1216	0.0186	0.0078	0.0039	0.0018	0.0016	0.028	0.0196	0.0242	0.0675	0.015	0.1	0.0025
10	rs78295066	5486669	0.95	0.267590046340022	0.94	0.110289943288055	0.0213829373500475	0.0280365926626037	0.0153	0.0233	0.031	0.0036	0.1541	0.0055	0.0048	0.0659	0.0018	0.0919	0.1519	0.0268	0.0067	0.1217	0.0186	0.0078	0.0039	0.0018	0.0016	0.0281	0.0195	0.0243	0.0676	0.015	0.1002	0.0024
10	rs4881452	5489784	0.95	0.267590046340022	0.92	0.14824156235026	0.0213286234573556	0.0275231106336827	0.0153	0.0233	0.031	0.0036	0.1541	0.0055	0.0048	0.0659	0.0018	0.092	0.1519	0.0268	0.0067	0.1217	0.0186	0.0078	0.0039	0.0018	0.0016	0.0282	0.0195	0.0243	0.0676	0.0151	0.1002	0.0024
10	rs41289269	5495352	0.95	0.267590046340022	0.92	0.14824156235026	0.0212022787902954	0.0320535272151164	0.0153	0.0233	0.031	0.0036	0.1541	0.0055	0.0048	0.0659	0.0018	0.092	0.1519	0.0268	0.0067	0.1217	0.0186	0.0078	0.0039	0.0018	0.0016	0.0282	0.0195	0.0243	0.0676	0.015	0.1002	0.0024
10	rs41289271	5499824	0.95	0.267590046340022	0.92	0.14824156235026	0.0207554627431018	0.0293157949813175	0.0153	0.0233	0.0309	0.0035	0.1541	0.0055	0.0048	0.0659	0.0018	0.092	0.1519	0.0268	0.0067	0.1217	0.0186	0.0078	0.0039	0.0018	0.0016	0.0282	0.0195	0.0243	0.0676	0.015	0.1002	0.0024
10	rs76204873	5509651	0.95	0.267590046340022	0.91	0.170469891558667	0.014256461365683	0.0088032617126953	0.0155	0.0235	0.0302	0.0035	0.1539	0.0054	0.0048	0.066	0.0018	0.0926	0.1526	0.0268	0.0066	0.1214	0.0185	0.0075	0.0039	0.0017	0.0015	0.0285	0.0192	0.0242	0.0676	0.0146	0.1011	0.0024
10	rs11253190	5511433	0.95	0.267590046340022	0.91	0.170469891558667	0.0138171427950687	0.00647825130542725	0.0155	0.0235	0.0302	0.0035	0.1539	0.0054	0.0048	0.066	0.0018	0.0926	0.1527	0.0268	0.0066	0.1214	0.0185	0.0075	0.0039	0.0018	0.0014	0.0285	0.0192	0.0242	0.0676	0.0146	0.1011	0.0024
10	rs10904511	5511869	0.95	0.267590046340022	0.92	0.14824156235026	0.0138039890475164	0.00561056838546834	0.0155	0.0235	0.0302	0.0035	0.1539	0.0054	0.0049	0.0659	0.0018	0.0926	0.1526	0.0268	0.0066	0.1213	0.0185	0.0075	0.0039	0.0018	0.0014	0.0285	0.0193	0.0242	0.0676	0.0146	0.1011	0.0024
10	rs76047601	5512648	0.95	0.267590046340022	0.92	0.14824156235026	0.0135753013571748	0.00571542089680884	0.0155	0.0235	0.0301	0.0035	0.1539	0.0054	0.0048	0.0659	0.0018	0.0926	0.1527	0.0268	0.0066	0.1214	0.0185	0.0075	0.0039	0.0018	0.0014	0.0285	0.0193	0.0242	0.0676	0.0146	0.1011	0.0024
10	rs80238017	5519677	0.95	0.267590046340022	0.92	0.14824156235026	0.012781514421337	0.00650078875913934	0.0155	0.0235	0.0301	0.0034	0.1539	0.0053	0.0048	0.0659	0.0018	0.0926	0.1528	0.0268	0.0066	0.1214	0.0185	0.0075	0.0039	0.0018	0.0014	0.0286	0.0193	0.0242	0.0676	0.0146	0.101	0.0024
10	rs117334186	5519944	0.95	0.267590046340022	0.92	0.14824156235026	0.0127257298166293	0.00659135095787891	0.0155	0.0235	0.0301	0.0034	0.1539	0.0053	0.0048	0.0659	0.0018	0.0926	0.1528	0.0268	0.0066	0.1214	0.0185	0.0075	0.0039	0.0018	0.0014	0.0286	0.0193	0.0242	0.0676	0.0146	0.101	0.0024
10	rs75863453	5526442	0.95	0.267590046340022	0.92	0.14824156235026	0.00972431851882824	0.00522152476761984	0.0155	0.0237	0.0298	0.0034	0.1538	0.0052	0.0045	0.0661	0.0018	0.0928	0.1532	0.0272	0.0065	0.1211	0.0189	0.0074	0.0038	0.0018	0.0014	0.0289	0.0189	0.0241	0.0679	0.0148	0.1008	0.0025
10	rs11253200	5528032	0.95	0.267590046340022	0.91	0.170469891558667	0.0105589004895559	0.00341834578833515	0.0155	0.0238	0.0298	0.0033	0.1537	0.0051	0.0045	0.0661	0.0018	0.0929	0.1533	0.0273	0.0064	0.121	0.0189	0.0074	0.0038	0.0018	0.0014	0.0289	0.0188	0.0241	0.0679	0.0148	0.1008	0.0025
10	rs78562238	5528458	0.95	0.267590046340022	0.91	0.170469891558667	0.0102293283651322	0.00291283292196839	0.0155	0.0238	0.0298	0.0033	0.1536	0.0051	0.0045	0.0661	0.0018	0.093	0.1534	0.0273	0.0064	0.1211	0.0189	0.0074	0.0038	0.0019	0.0014	0.0289	0.0188	0.0241	0.0679	0.0148	0.1007	0.0025
10	rs79309304	5528917	0.95	0.267590046340022	0.91	0.170469891558667	0.010135117994189	0.0021181763241917	0.0155	0.0238	0.0298	0.0034	0.1535	0.0051	0.0045	0.0661	0.0018	0.093	0.1534	0.0273	0.0064	0.1211	0.019	0.0074	0.0038	0.0019	0.0013	0.0288	0.0188	0.0241	0.0679	0.0148	0.1007	0.0024
10	rs35207343	5528964	0.95	0.267590046340022	0.92	0.14824156235026	0.0101194802419649	0.00209366671479434	0.0155	0.0238	0.0298	0.0034	0.1535	0.0051	0.0045	0.0661	0.0018	0.093	0.1534	0.0273	0.0064	0.1211	0.019	0.0074	0.0038	0.0019	0.0013	0.0288	0.0188	0.0242	0.0679	0.0148	0.1007	0.0024
10	rs11253202	5530385	0.95	0.267590046340022	0.92	0.14824156235026	0.00992811071092503	0.0022304272980958	0.0155	0.0237	0.0297	0.0034	0.1535	0.005	0.0045	0.0661	0.0018	0.093	0.1534	0.0274	0.0064	0.1217	0.019	0.0074	0.0037	0.0019	0.0013	0.0286	0.0187	0.0242	0.0678	0.0149	0.1006	0.0024
10	rs78262130	5532275	0.96	0.238871757466757	0.91	0.170469891558667	0.00997440594224134	0.0020571983414784	0.0154	0.0238	0.0297	0.0033	0.1535	0.005	0.0045	0.0662	0.0018	0.0931	0.1534	0.0274	0.0064	0.1217	0.019	0.0073	0.0037	0.0019	0.0013	0.0287	0.0187	0.0241	0.0677	0.0149	0.1006	0.0024
10	rs75676378	5536688	0.96	0.238871757466757	0.91	0.170469891558667	0.0099847159103082	0.00220520544184607	0.0154	0.0238	0.0297	0.0033	0.1538	0.0049	0.0044	0.0663	0.0018	0.0933	0.1535	0.0274	0.0065	0.1216	0.019	0.0074	0.0036	0.0019	0.0014	0.0288	0.0188	0.024	0.0676	0.0147	0.1005	0.0024
10	Affx-3368760	5541230	0.96	0.238871757466757	0.91	0.170469891558667	0.0104517242923144	0.00237198640615431	0.0154	0.0238	0.0296	0.0033	0.154	0.0048	0.0044	0.0664	0.0018	0.0936	0.1536	0.0274	0.0065	0.1216	0.019	0.0074	0.0036	0.0019	0.0014	0.0289	0.0189	0.0239	0.0674	0.0146	0.1004	0.0023
10	rs4881466	5542109	0.96	0.238871757466757	0.91	0.170469891558667	0.0107757370254436	0.00192651318028515	0.0153	0.0241	0.0295	0.0033	0.1531	0.0047	0.0044	0.0662	0.0018	0.0938	0.1532	0.0284	0.0064	0.1215	0.0196	0.0074	0.0035	0.0019	0.0014	0.029	0.0189	0.0238	0.0674	0.015	0.0999	0.0023
10	rs11592596	5542780	0.96	0.238871757466757	0.91	0.170469891558667	0.0107429995136287	0.00218014209107752	0.0153	0.0241	0.0295	0.0032	0.1531	0.0047	0.0043	0.0662	0.0018	0.0939	0.1532	0.0284	0.0065	0.1215	0.0196	0.0074	0.0035	0.0019	0.0014	0.029	0.0189	0.0238	0.0674	0.015	0.0999	0.0023
10	rs4078294	5543835	0.96	0.238871757466757	0.91	0.170469891558667	0.0103189108523966	0.00163644324845074	0.0153	0.0241	0.0295	0.0032	0.1531	0.0047	0.0043	0.0663	0.0018	0.0939	0.1532	0.0284	0.0064	0.1216	0.0196	0.0073	0.0035	0.0019	0.0014	0.029	0.019	0.0238	0.0673	0.0149	0.0999	0.0023
10	rs11253209	5546697	0.96	0.238871757466757	0.91	0.170469891558667	0.00967890522138607	0.00135330580608693	0.0153	0.0242	0.0295	0.0032	0.1535	0.0045	0.0042	0.0666	0.0017	0.0939	0.1532	0.0283	0.0064	0.1212	0.0197	0.0072	0.0035	0.0019	0.0014	0.029	0.019	0.0238	0.0674	0.0149	0.0998	0.0024
10	rs77439696	5549672	0.96	0.238871757466757	0.92	0.14824156235026	0.0125410931491143	0.00128720316956829	0.0151	0.0244	0.0297	0.0031	0.155	0.0042	0.004	0.0669	0.0016	0.094	0.1534	0.0282	0.0063	0.1207	0.0198	0.0071	0.0033	0.002	0.0014	0.0289	0.0192	0.0231	0.0673	0.0148	0.0997	0.0024
10	rs7919331	5551181	0.96	0.238871757466757	0.93	0.128223312274834	0.0148582232398245	0.00124112346039724	0.0151	0.0246	0.0299	0.0031	0.1556	0.0042	0.0039	0.0671	0.0016	0.0941	0.1535	0.028	0.0062	0.1205	0.0198	0.0071	0.0033	0.0019	0.0014	0.0289	0.0193	0.0229	0.0672	0.0147	0.0996	0.0023
10	rs11253211	5552872	0.96	0.238871757466757	0.93	0.128223312274834	0.0153572662219135	0.000623334480715441	0.0149	0.0247	0.03	0.0031	0.1562	0.004	0.0037	0.0676	0.0015	0.0945	0.1533	0.0278	0.0061	0.1203	0.0199	0.007	0.0032	0.0019	0.0013	0.0289	0.0195	0.0225	0.0675	0.0147	0.0994	0.0023
10	rs4295957	5554663	0.96	0.238871757466757	0.93	0.128223312274834	0.0183621811723527	0.000237405448669295	0.0147	0.0247	0.0301	0.0031	0.1567	0.0039	0.0036	0.0681	0.0014	0.095	0.1529	0.0275	0.0061	0.1202	0.0199	0.0071	0.0032	0.0019	0.0013	0.0289	0.0199	0.0219	0.0677	0.0149	0.0989	0.0022
10	rs79607698	5557082	0.96	0.238871757466757	0.92	0.14824156235026	0.0187793057392179	0.000223507077540204	0.0146	0.0247	0.0301	0.0032	0.1569	0.0039	0.0036	0.0682	0.0014	0.0951	0.1528	0.0274	0.006	0.12	0.02	0.0071	0.0032	0.0019	0.0013	0.029	0.0199	0.0219	0.0676	0.0149	0.0988	0.0022
10	rs4072067	5558349	0.96	0.238871757466757	0.92	0.14824156235026	0.0197024309207767	0.000206815863847978	0.0146	0.0247	0.0301	0.0032	0.1571	0.0039	0.0036	0.0682	0.0014	0.0951	0.1527	0.0274	0.006	0.12	0.02	0.0071	0.0033	0.0019	0.0013	0.029	0.0199	0.0219	0.0676	0.015	0.0987	0.0022
10	rs111680136	5560269	0.96	0.238871757466757	0.91	0.170469891558667	0.0188205687528336	0.000117331328150939	0.0146	0.0247	0.03	0.0032	0.1568	0.0039	0.0036	0.0683	0.0014	0.0955	0.1525	0.0273	0.006	0.12	0.0201	0.0071	0.0033	0.0019	0.0013	0.0291	0.02	0.0219	0.0677	0.015	0.0986	0.0021
10	rs56183397	5562195	0.97	0.212405230483542	0.91	0.170469891558667	0.0188867269303541	8.9151305590645e-05	0.0147	0.0247	0.0299	0.0033	0.1564	0.0039	0.0036	0.0684	0.0014	0.0959	0.1523	0.0273	0.0061	0.12	0.0201	0.007	0.0033	0.0019	0.0013	0.0292	0.02	0.0219	0.0678	0.015	0.0984	0.002
10	rs12783492	5563929	0.97	0.212405230483542	0.91	0.170469891558667	0.0198136652644721	6.21241516985754e-05	0.0147	0.0247	0.03	0.0033	0.1561	0.004	0.0035	0.0686	0.0014	0.0961	0.152	0.0272	0.0061	0.1201	0.0202	0.007	0.0034	0.0018	0.0013	0.0292	0.0201	0.0219	0.0679	0.015	0.0982	0.002
10	rs61832635	5564775	0.97	0.212405230483542	0.91	0.170469891558667	0.0185331110079837	5.89476535936104e-05	0.0147	0.0248	0.0299	0.0034	0.1559	0.004	0.0036	0.0687	0.0014	0.0963	0.1519	0.0271	0.006	0.12	0.0203	0.007	0.0034	0.0018	0.0013	0.0292	0.0202	0.0218	0.068	0.0149	0.0981	0.0019
10	rs1142825	5567366	0.97	0.212405230483542	0.91	0.170469891558667	0.0219315834370779	5.28871007414597e-05	0.0147	0.025	0.0299	0.0035	0.1557	0.0039	0.0036	0.0691	0.0013	0.0966	0.1515	0.0271	0.0059	0.1195	0.0206	0.0068	0.0033	0.0017	0.0013	0.0295	0.0205	0.0217	0.0683	0.0149	0.0982	0.0017
10	rs4242797	5567695	0.97	0.212405230483542	0.91	0.170469891558667	0.0206757655900319	3.69785556377217e-05	0.0147	0.025	0.0299	0.0035	0.1558	0.0039	0.0036	0.0692	0.0013	0.0966	0.1515	0.027	0.0059	0.1194	0.0207	0.0068	0.0033	0.0017	0.0013	0.0296	0.0205	0.0217	0.0683	0.015	0.0982	0.0017
10	rs78661662	5569481	0.97	0.212405230483542	0.91	0.170469891558667	0.0218394450203039	2.92110752045876e-05	0.0147	0.0249	0.0299	0.0036	0.1556	0.0039	0.0035	0.0698	0.0013	0.0968	0.1515	0.0269	0.0058	0.1184	0.0208	0.0069	0.0033	0.0017	0.0013	0.0299	0.0207	0.0216	0.0682	0.015	0.0979	0.0017
10	rs7080218	5569902	0.97	0.212405230483542	0.91	0.170469891558667	0.0243371147249579	2.71883744282051e-05	0.0148	0.0249	0.0299	0.0036	0.1557	0.0038	0.0035	0.07	0.0013	0.0968	0.1516	0.0269	0.0059	0.1183	0.0208	0.0068	0.0033	0.0017	0.0013	0.03	0.0208	0.0216	0.0682	0.015	0.0978	0.0016
10	rs11253217	5569973	0.97	0.212405230483542	0.91	0.170469891558667	0.0242080845752696	5.28871007414597e-05	0.0148	0.0249	0.0299	0.0036	0.1557	0.0038	0.0035	0.0699	0.0013	0.0969	0.1516	0.0269	0.0059	0.1183	0.0208	0.0068	0.0034	0.0017	0.0013	0.0301	0.0208	0.0215	0.0682	0.015	0.0977	0.0016
10	rs61832638	5571213	0.97	0.212405230483542	0.91	0.170469891558667	0.0250708249556957	9.11590702010074e-05	0.0147	0.0248	0.03	0.0036	0.1561	0.0038	0.0035	0.07	0.0013	0.0968	0.1515	0.0267	0.0059	0.1182	0.0208	0.0066	0.0033	0.0016	0.0013	0.0306	0.0207	0.0214	0.0684	0.015	0.0978	0.0016
10	rs12572508	5580628	0.98	0.188103243221556	0.91	0.170469891558667	0.0251318243103863	9.11590702010074e-05	0.0146	0.0247	0.03	0.0035	0.1572	0.0039	0.0035	0.0704	0.0012	0.0971	0.1504	0.0267	0.0058	0.1172	0.021	0.0062	0.0034	0.0016	0.0013	0.0309	0.0212	0.0213	0.0684	0.015	0.0975	0.0015
10	rs56294775	5587185	0.98	0.188103243221556	0.91	0.170469891558667	0.0242874296266515	0.000122073002928192	0.0146	0.0247	0.0301	0.0036	0.1573	0.0039	0.0035	0.0705	0.0012	0.0971	0.1504	0.0267	0.0058	0.1171	0.0209	0.0062	0.0034	0.0016	0.0013	0.031	0.0212	0.0213	0.0683	0.015	0.0975	0.0015
10	rs4881478	5591094	0.98	0.188103243221556	0.91	0.170469891558667	0.0250403649664569	0.000197161348725563	0.0145	0.0245	0.0302	0.0037	0.1584	0.0038	0.0036	0.0711	0.0011	0.0976	0.1502	0.0264	0.0055	0.1156	0.0208	0.0062	0.0035	0.0015	0.0012	0.0313	0.0214	0.0213	0.0685	0.015	0.0977	0.0012
10	rs9423443	5592386	0.98	0.188103243221556	0.91	0.170469891558667	0.0263847065457709	0.000124485188199946	0.0146	0.0244	0.0303	0.0038	0.1593	0.0038	0.0036	0.0713	0.0011	0.0979	0.1502	0.0263	0.0053	0.1141	0.0209	0.006	0.0035	0.0014	0.0012	0.0315	0.0214	0.0214	0.0685	0.0151	0.0977	0.0011
10	rs11253227	5594362	0.99	0.165875049708709	0.91	0.170469891558667	0.0272262999154207	0.000301986504358863	0.0145	0.0241	0.0304	0.004	0.16	0.0038	0.0037	0.0705	0.001	0.0983	0.1497	0.0262	0.0053	0.1146	0.0209	0.006	0.0036	0.0013	0.0012	0.0316	0.0216	0.0213	0.0685	0.0152	0.0976	8e-04
10	rs12415024	5595293	0.99	0.165875049708709	0.91	0.170469891558667	0.0233861364074811	0.000433446134411611	0.0145	0.024	0.0306	0.004	0.16	0.0038	0.0037	0.0704	0.001	0.0985	0.1492	0.0263	0.0053	0.1146	0.0209	0.0059	0.0036	0.0013	0.0011	0.0316	0.0216	0.0214	0.0685	0.0152	0.0976	0.001
10	rs7922769	5596392	0.99	0.165875049708709	0.91	0.170469891558667	0.0225467395273058	0.00043847161869541	0.0145	0.0239	0.0307	0.0041	0.1602	0.0038	0.0036	0.0702	0.001	0.0988	0.1486	0.0263	0.0053	0.1146	0.0209	0.0059	0.0037	0.0014	0.0011	0.0317	0.0217	0.0215	0.0686	0.0152	0.0974	0.001
10	rs72781949	5600854	0.99	0.165875049708709	0.91	0.170469891558667	0.0143780527527638	3.81773267170315e-05	0.0145	0.0236	0.0305	0.0044	0.1608	0.0039	0.0037	0.0693	0.0011	0.0993	0.1463	0.0266	0.0052	0.1146	0.0213	0.0056	0.0038	0.0014	0.0011	0.0321	0.0215	0.0221	0.0684	0.0151	0.0978	0.0015
10	rs7077826	5602053	0.99	0.165875049708709	0.91	0.170469891558667	0.0136925575043911	4.72104261312148e-05	0.0145	0.0235	0.0304	0.0045	0.1609	0.0039	0.0037	0.0691	0.0011	0.0995	0.1457	0.0267	0.0052	0.1146	0.0214	0.0056	0.0039	0.0014	0.0011	0.0322	0.0214	0.0223	0.0686	0.015	0.0979	0.0016
10	rs77640096	5602688	0.99	0.165875049708709	0.91	0.170469891558667	0.0127257298166293	0.000184704858907498	0.0145	0.0234	0.0303	0.0045	0.1606	0.0039	0.0037	0.0691	0.0011	0.0997	0.1454	0.0267	0.0053	0.1147	0.0214	0.0055	0.0039	0.0015	0.0012	0.0323	0.0214	0.0224	0.0686	0.0149	0.0979	0.0017
10	rs4373817	5603607	0.99	0.165875049708709	0.91	0.170469891558667	0.0126085593562763	0.00011042423065444	0.0145	0.0232	0.0301	0.0046	0.1594	0.0039	0.0037	0.069	0.0012	0.1001	0.1446	0.0267	0.0056	0.1148	0.0215	0.0053	0.0039	0.0015	0.0012	0.0329	0.0211	0.023	0.0685	0.0148	0.098	0.0019
10	rs116017221	5603836	0.99	0.165875049708709	0.91	0.170469891558667	0.012583994904676	0.000353069153315392	0.0146	0.0232	0.0301	0.0046	0.159	0.0039	0.0037	0.069	0.0013	0.1003	0.1444	0.0266	0.0057	0.1146	0.0215	0.0053	0.004	0.0015	0.0012	0.0331	0.0211	0.0232	0.0686	0.0148	0.0981	0.0019
10	rs6601979	5604827	0.98	0.188103243221556	0.91	0.170469891558667	0.0119873436887784	0.00118707258813339	0.0146	0.0237	0.0295	0.0047	0.1581	0.0042	0.0038	0.0694	0.0014	0.1009	0.1438	0.0266	0.0061	0.1132	0.0215	0.0051	0.004	0.0016	0.0013	0.0339	0.0204	0.0242	0.0681	0.0145	0.0985	0.0022
10	rs6601980	5604955	0.98	0.188103243221556	0.91	0.170469891558667	0.0094492975755394	0.0014016628615929	0.0145	0.0237	0.0297	0.0047	0.1582	0.0042	0.0038	0.0695	0.0014	0.1009	0.1437	0.0266	0.0057	0.1131	0.0216	0.005	0.0041	0.0016	0.0013	0.034	0.0205	0.0243	0.068	0.0145	0.0984	0.0022
10	rs117737753	5605228	0.98	0.188103243221556	0.91	0.170469891558667	0.0127443044529105	0.000767606028576707	0.0145	0.0237	0.03	0.0047	0.1582	0.0042	0.0037	0.0695	0.0015	0.1011	0.1428	0.0265	0.0058	0.1132	0.0217	0.0049	0.0041	0.0016	0.0013	0.0343	0.0208	0.0244	0.0677	0.0143	0.0984	0.0023
10	rs9423446	5605253	0.98	0.188103243221556	0.91	0.170469891558667	0.0132343824593935	0.0004852092813091	0.0145	0.0237	0.0301	0.0047	0.1582	0.0042	0.0037	0.0695	0.0015	0.1011	0.1427	0.0265	0.0058	0.113	0.0217	0.0049	0.0041	0.0016	0.0013	0.0344	0.0208	0.0244	0.0677	0.0144	0.0984	0.0023
10	rs117968936	5605461	0.98	0.188103243221556	0.91	0.170469891558667	0.0134846196475161	0.00111710721137986	0.0145	0.0237	0.0301	0.0047	0.1583	0.0042	0.0037	0.0695	0.0015	0.1011	0.1427	0.0264	0.0058	0.1132	0.0217	0.0048	0.0041	0.0016	0.0013	0.0344	0.0208	0.0242	0.0677	0.0143	0.0983	0.0023
10	rs76929074	5606589	0.99	0.165875049708709	0.91	0.170469891558667	0.0163177898127074	0.000428453980682556	0.0143	0.0236	0.0303	0.0046	0.1589	0.0042	0.0038	0.0697	0.0015	0.1009	0.1428	0.026	0.0059	0.1145	0.0216	0.0045	0.0042	0.0017	0.0013	0.0349	0.0206	0.0235	0.0681	0.0138	0.098	0.0022
10	rs12218547	5607539	0.99	0.165875049708709	0.91	0.170469891558667	0.0181521513953634	0.00075378026950201	0.0143	0.0235	0.0303	0.0046	0.159	0.0042	0.0039	0.0699	0.0015	0.1006	0.1433	0.0257	0.0059	0.1153	0.0215	0.0042	0.0042	0.0017	0.0013	0.0351	0.0205	0.023	0.0684	0.0137	0.0978	0.0022
10	rs7899101	5608202	0.99	0.165875049708709	0.91	0.170469891558667	0.0177215504798999	0.000569212489171457	0.0143	0.0235	0.0303	0.0045	0.1595	0.0041	0.0039	0.07	0.0015	0.1004	0.1429	0.0258	0.0059	0.1154	0.0215	0.0042	0.0042	0.0017	0.0013	0.0351	0.0203	0.023	0.0687	0.0137	0.0975	0.0021
10	rs10904526	5610171	1	0.145626599290586	0.91	0.170469891558667	0.0173528919827841	0.00255912447907442	0.0143	0.024	0.0301	0.0045	0.1622	0.0039	0.0039	0.071	0.0014	0.099	0.1425	0.0258	0.0058	0.1172	0.021	0.0038	0.0042	0.0018	0.0012	0.0358	0.0197	0.0232	0.069	0.0134	0.0948	0.0019
10	rs12098712	5611911	1	0.145626599290586	0.91	0.170469891558667	0.0171745463176155	0.0016578226781233	0.0144	0.0241	0.0301	0.0044	0.1624	0.0039	0.0039	0.071	0.0014	0.0991	0.1425	0.0258	0.0057	0.1173	0.0211	0.0038	0.0042	0.0018	0.0011	0.0359	0.0197	0.0232	0.0689	0.0133	0.0947	0.0019
10	rs9423451	5612132	1	0.145626599290586	0.91	0.170469891558667	0.0189613572057407	0.00156283336055319	0.0144	0.0241	0.0301	0.0044	0.1624	0.0039	0.0039	0.071	0.0014	0.0991	0.1426	0.0258	0.0057	0.1173	0.0211	0.0038	0.0042	0.0016	0.0011	0.0359	0.0197	0.0232	0.0689	0.0134	0.0947	0.0019
10	rs73606764	5614398	1	0.145626599290586	0.91	0.170469891558667	0.0193124739171012	0.0012686578789754	0.0144	0.0241	0.0301	0.0045	0.1626	0.0039	0.0039	0.0709	0.0014	0.0991	0.1425	0.0259	0.0057	0.1173	0.0211	0.0038	0.0042	0.0016	0.0011	0.0359	0.0196	0.0232	0.0689	0.0134	0.0946	0.0019
10	rs72781960	5617436	1	0.145626599290586	0.91	0.170469891558667	0.0208531720786625	0.000992349611491794	0.0144	0.0241	0.0301	0.0045	0.1629	0.0039	0.0039	0.0709	0.0014	0.0992	0.1423	0.026	0.0057	0.1174	0.0211	0.0038	0.0042	0.0016	0.0011	0.0357	0.0195	0.0231	0.0689	0.0133	0.0944	0.0019
10	rs7917462	5620499	1	0.145626599290586	0.91	0.170469891558667	0.0215555904950451	0.000831599411956699	0.0144	0.0241	0.0301	0.0045	0.1632	0.0039	0.0039	0.0708	0.0014	0.0992	0.1421	0.026	0.0057	0.1175	0.0212	0.0038	0.0042	0.0016	0.0011	0.0357	0.0195	0.0231	0.069	0.0133	0.0943	0.0019
10	rs11253242	5622558	1	0.145626599290586	0.91	0.170469891558667	0.021076475990492	0.000699903921724967	0.0144	0.0241	0.0301	0.0045	0.1633	0.0039	0.0039	0.0709	0.0014	0.0992	0.1421	0.026	0.0057	0.1176	0.0212	0.0038	0.0042	0.0016	0.0011	0.0356	0.0195	0.0231	0.069	0.0133	0.0942	0.0019
10	rs7923141	5625021	1	0.145626599290586	0.91	0.170469891558667	0.0204117085941484	0.000726557379991347	0.0144	0.0242	0.0298	0.0045	0.1637	0.0039	0.0039	0.0709	0.0014	0.0993	0.1421	0.026	0.0057	0.1177	0.0211	0.0038	0.0042	0.0016	0.0011	0.0357	0.0194	0.023	0.0689	0.0132	0.0941	0.0018
