## Supplementary Tab. 3 for "Sparse haplotype-based fine-scale local ancestry inference at scale reveals recent selection on immune responses": 304206_file04 (part 93 of 161)

Chromosome	rs_number	hg19_GRCh37_Position	LDAS_26pop	-log10(p_LDAS_26pop)	LDAS_5continent	-log10(p_LDAS_5continent)	-log10(p_AAS_26pop)	-log10(p_AAS_5continent)	prob_ACB	prob_ASW	prob_BEB	prob_CDX	prob_CEU	prob_CHB	prob_CHS	prob_CLM	prob_ESN	prob_FIN	prob_GBR	prob_GIH	prob_GWD	prob_IBS	prob_ITU	prob_JPT	prob_KHV	prob_LWK	prob_MSL	prob_MXL	prob_PEL	prob_PJL	prob_PUR	prob_STU	prob_TSI	prob_YRI
10	rs73606786	5627659	1	0.145626599290586	0.91	0.170469891558667	0.0259448945763076	0.000642002391420103	0.0144	0.0245	0.0293	0.0045	0.1653	0.0038	0.0038	0.0711	0.0014	0.0996	0.1421	0.0258	0.0058	0.1182	0.0211	0.0038	0.0041	0.0016	0.0011	0.0357	0.0191	0.0226	0.0687	0.013	0.0936	0.0017
10	rs4463761	5628571	1	0.145626599290586	0.91	0.170469891558667	0.0280757636097475	0.000642002391420103	0.0144	0.0246	0.0292	0.0044	0.1658	0.0037	0.0038	0.0711	0.0014	0.0996	0.142	0.0258	0.0058	0.1183	0.0211	0.0037	0.0041	0.0016	0.0011	0.0357	0.019	0.0225	0.0686	0.0129	0.0934	0.0017
10	rs7898549	5629111	1	0.145626599290586	0.91	0.170469891558667	0.0291129118766915	0.000774572620722422	0.0145	0.0248	0.029	0.0044	0.1663	0.0037	0.0038	0.0712	0.0014	0.0996	0.1421	0.0257	0.0058	0.1185	0.021	0.0037	0.004	0.0017	0.0011	0.0357	0.0188	0.0224	0.0685	0.0128	0.0932	0.0017
10	rs79070484	5630268	1	0.145626599290586	0.91	0.170469891558667	0.0360924934517613	0.00192651318028515	0.0149	0.0255	0.0286	0.0043	0.1671	0.0036	0.0037	0.0715	0.0014	0.0996	0.1426	0.0253	0.0059	0.1195	0.0205	0.0036	0.0039	0.0017	0.0011	0.0358	0.0183	0.022	0.0685	0.0122	0.0927	0.0016
10	rs117497819	5630300	1	0.145626599290586	0.91	0.170469891558667	0.0360662408120054	0.0019499203450004	0.0149	0.0255	0.0286	0.0043	0.1671	0.0036	0.0037	0.0715	0.0014	0.0996	0.1426	0.0253	0.0059	0.1196	0.0205	0.0036	0.0039	0.0017	0.0011	0.0358	0.0183	0.022	0.0685	0.0122	0.0927	0.0016
10	rs11597133	5631773	1	0.145626599290586	0.91	0.170469891558667	0.0378274898166974	0.00315242221717532	0.0152	0.0257	0.0284	0.0043	0.1674	0.0036	0.0036	0.0716	0.0014	0.0998	0.1427	0.0251	0.0059	0.1201	0.0202	0.0035	0.0038	0.0018	0.0011	0.036	0.0181	0.0219	0.0683	0.012	0.0925	0.0016
10	rs58098457	5636424	1	0.145626599290586	0.91	0.170469891558667	0.042768435840751	0.00395081037694735	0.0155	0.0259	0.0283	0.0042	0.1675	0.0036	0.0036	0.0716	0.0014	0.1	0.1426	0.025	0.006	0.1203	0.0201	0.0035	0.0038	0.0018	0.0011	0.0361	0.018	0.0218	0.0682	0.0119	0.0923	0.0016
10	rs28495843	5636434	1	0.145626599290586	0.91	0.170469891558667	0.0428422707053743	0.00396812343301607	0.0155	0.0259	0.0283	0.0042	0.1675	0.0036	0.0036	0.0716	0.0014	0.1	0.1426	0.025	0.006	0.1203	0.0201	0.0035	0.0038	0.0018	0.0011	0.0361	0.018	0.0218	0.0682	0.0119	0.0923	0.0016
10	rs57954496	5637993	1	0.145626599290586	0.91	0.170469891558667	0.0438701055407545	0.00419691705718303	0.0156	0.0259	0.0283	0.0042	0.1676	0.0035	0.0036	0.0716	0.0014	0.1001	0.1426	0.025	0.006	0.1204	0.02	0.0035	0.0038	0.0018	0.0011	0.0361	0.018	0.0218	0.0682	0.0119	0.0923	0.0016
10	rs4747916	5643044	1.01	0.127260826833158	0.91	0.170469891558667	0.0490347792385759	0.00610142432035487	0.0161	0.026	0.0285	0.0041	0.1676	0.0034	0.0035	0.0715	0.0014	0.1004	0.1428	0.0247	0.0061	0.1207	0.02	0.0033	0.0036	0.0019	0.0011	0.0359	0.0178	0.0217	0.068	0.0117	0.0925	0.0016
10	rs12765374	5644621	1.01	0.127260826833158	0.91	0.170469891558667	0.0538155684893048	0.00682064294683829	0.0162	0.0261	0.0285	0.0041	0.1675	0.0034	0.0035	0.0716	0.0013	0.1005	0.143	0.0246	0.0061	0.1207	0.0199	0.0033	0.0036	0.0019	0.0011	0.0359	0.0178	0.0217	0.0681	0.0116	0.0925	0.0016
10	rs7896762	5649098	1.01	0.127260826833158	0.9	0.195029827813683	0.0559288434412459	0.00882970978596769	0.0161	0.0261	0.0284	0.004	0.1674	0.0034	0.0035	0.0717	0.0013	0.1006	0.1434	0.0245	0.0061	0.1207	0.0199	0.0033	0.0036	0.0019	0.0011	0.0359	0.0177	0.0214	0.0683	0.0115	0.0923	0.0017
10	rs78321895	5649917	1.01	0.127260826833158	0.9	0.195029827813683	0.0560350513099905	0.00947676515857021	0.0161	0.0261	0.0283	0.004	0.1674	0.0034	0.0035	0.0718	0.0014	0.1007	0.1435	0.0243	0.0061	0.1207	0.0199	0.0033	0.0036	0.0019	0.0011	0.0358	0.0177	0.0214	0.0685	0.0115	0.0922	0.0017
10	rs1544216	5651578	1.01	0.127260826833158	0.9	0.195029827813683	0.0746474112401319	0.0168252886230051	0.0162	0.0262	0.0281	0.004	0.1678	0.0032	0.0031	0.0718	0.0014	0.1013	0.1443	0.0235	0.0062	0.1207	0.0199	0.0032	0.0035	0.0019	0.0011	0.0353	0.0178	0.0209	0.0698	0.0111	0.092	0.0017
10	rs60068477	5653989	1.01	0.127260826833158	0.9	0.195029827813683	0.0747972014856334	0.0166789357694632	0.0162	0.0262	0.0281	0.004	0.1679	0.0032	0.0032	0.0717	0.0014	0.1014	0.1442	0.0234	0.0062	0.1207	0.02	0.0032	0.0035	0.0019	0.0011	0.0352	0.0178	0.0208	0.0699	0.0111	0.0918	0.0017
10	rs45451594	5658757	1.01	0.127260826833158	0.9	0.195029827813683	0.0770237564089734	0.015566125073481	0.0162	0.0262	0.0281	0.0039	0.1678	0.0032	0.0032	0.0716	0.0014	0.1012	0.1439	0.0233	0.0063	0.1212	0.0201	0.0033	0.0035	0.0019	0.0011	0.0347	0.0177	0.0208	0.0701	0.0112	0.0922	0.0017
10	rs79088878	5668762	1.01	0.127260826833158	0.9	0.195029827813683	0.0820576911061963	0.017603965551221	0.0161	0.0263	0.0282	0.0039	0.1682	0.0032	0.0033	0.0716	0.0014	0.1017	0.1436	0.0231	0.0063	0.1212	0.0201	0.0034	0.0035	0.0019	0.0011	0.0346	0.0176	0.0205	0.0706	0.0111	0.0915	0.0017
10	rs76094285	5672657	1.01	0.127260826833158	0.9	0.195029827813683	0.0868489445400027	0.0191739824496588	0.0161	0.0263	0.0282	0.0039	0.1683	0.0032	0.0033	0.0717	0.0015	0.1019	0.1435	0.0231	0.0063	0.1212	0.0201	0.0035	0.0035	0.0019	0.001	0.0345	0.0176	0.0204	0.0709	0.0111	0.0912	0.0017
10	rs7920257	5678972	1.01	0.127260826833158	0.9	0.195029827813683	0.0873210739927227	0.0187076815394137	0.0161	0.0263	0.0282	0.0039	0.1683	0.0032	0.0033	0.0717	0.0015	0.102	0.1435	0.023	0.0063	0.1212	0.0201	0.0035	0.0035	0.0019	0.001	0.0344	0.0175	0.0204	0.071	0.0111	0.0911	0.0017
10	rs117449557	5679630	1.01	0.127260826833158	0.9	0.195029827813683	0.0881274310724371	0.0185919817495896	0.0161	0.0263	0.0282	0.0039	0.1683	0.0032	0.0033	0.0717	0.0015	0.102	0.1435	0.023	0.0063	0.1212	0.0201	0.0035	0.0035	0.0019	0.001	0.0344	0.0175	0.0204	0.0711	0.0111	0.0911	0.0017
10	rs1132293	5681038	1.01	0.127260826833158	0.9	0.195029827813683	0.0907927838932328	0.0190179268182623	0.0161	0.0263	0.0282	0.0039	0.1683	0.0032	0.0033	0.0717	0.0015	0.102	0.1435	0.023	0.0063	0.1212	0.0201	0.0035	0.0035	0.0019	0.001	0.0344	0.0175	0.0204	0.0711	0.0111	0.091	0.0017
10	rs7909299	5685301	1.01	0.127260826833158	0.9	0.195029827813683	0.0951973170523809	0.0191739824496588	0.016	0.0263	0.0282	0.0039	0.1683	0.0032	0.0033	0.0717	0.0015	0.102	0.1435	0.023	0.0063	0.1212	0.0201	0.0036	0.0035	0.0019	0.001	0.0344	0.0176	0.0203	0.0714	0.0111	0.091	0.0016
10	rs17142329	5687728	1.01	0.127260826833158	0.9	0.195029827813683	0.111313928004693	0.0237501707226103	0.0159	0.0268	0.0284	0.0039	0.1683	0.0031	0.0033	0.0714	0.0015	0.1022	0.1434	0.0228	0.0062	0.1215	0.0202	0.0037	0.0036	0.002	0.001	0.0343	0.0173	0.0202	0.0719	0.0111	0.0902	0.0015
10	rs58218801	5688356	1.01	0.127260826833158	0.9	0.195029827813683	0.126140976784545	0.0244484736939065	0.0158	0.0272	0.0285	0.0038	0.1681	0.0031	0.0033	0.0712	0.0015	0.1024	0.1434	0.0227	0.0062	0.1218	0.0202	0.0037	0.0038	0.0021	0.001	0.0343	0.0171	0.0201	0.0721	0.0111	0.0898	0.0014
10	rs4749987	5688793	1.01	0.127260826833158	0.9	0.195029827813683	0.137022763762002	0.0267383323651783	0.0158	0.0274	0.0287	0.0038	0.1681	0.003	0.0033	0.0708	0.0016	0.1024	0.1433	0.0226	0.0062	0.1219	0.0203	0.0038	0.0038	0.0022	0.001	0.0342	0.017	0.0201	0.0724	0.0112	0.0895	0.0014
10	rs61832703	5689082	1.01	0.127260826833158	0.9	0.195029827813683	0.132353764748476	0.0275231106336827	0.0157	0.0275	0.0287	0.0038	0.168	0.003	0.0033	0.0705	0.0016	0.1024	0.1433	0.0225	0.0062	0.1218	0.0202	0.0038	0.0038	0.0023	0.0011	0.0341	0.017	0.0201	0.0726	0.0113	0.0896	0.0015
10	rs118149182	5691484	1.01	0.127260826833158	0.9	0.195029827813683	0.125251267250311	0.0257386459897854	0.0158	0.0277	0.0288	0.0038	0.1683	0.0029	0.0033	0.07	0.0017	0.1024	0.1431	0.0225	0.0062	0.1216	0.0202	0.0039	0.0038	0.0023	0.0011	0.0341	0.0169	0.0202	0.0728	0.0113	0.0895	0.0015
10	rs61264552	5692423	1.01	0.127260826833158	0.89	0.222038712392691	0.126825678396945	0.0264639067913455	0.0158	0.0278	0.0288	0.0038	0.1684	0.0029	0.0033	0.07	0.0018	0.1024	0.143	0.0225	0.0062	0.1216	0.0202	0.004	0.0038	0.0023	0.0011	0.034	0.0169	0.0202	0.0728	0.0114	0.0894	0.0015
10	rs7907734	5693649	1.01	0.127260826833158	0.89	0.222038712392691	0.13070768506593	0.0268301042016976	0.0158	0.0279	0.0287	0.0038	0.1685	0.0029	0.0033	0.07	0.0018	0.1023	0.1429	0.0226	0.0062	0.1215	0.0202	0.004	0.0038	0.0024	0.0011	0.034	0.0169	0.0203	0.0728	0.0114	0.0893	0.0016
10	rs3750640	5696482	1.01	0.127260826833158	0.88	0.251609301083599	0.130586247872273	0.0250229323162157	0.0158	0.028	0.0287	0.0037	0.169	0.0029	0.0034	0.07	0.0019	0.1023	0.1425	0.0226	0.0062	0.1213	0.0203	0.0041	0.0039	0.0022	0.0011	0.0338	0.0168	0.0204	0.073	0.0115	0.0889	0.0016
10	rs871747	5701761	1	0.145626599290586	0.88	0.251609301083599	0.163667870876635	0.0636827564770912	0.0153	0.0282	0.0279	0.0028	0.173	0.0027	0.0034	0.0682	0.0029	0.1043	0.1397	0.0231	0.0068	0.1183	0.0195	0.0052	0.004	0.0029	0.0013	0.0318	0.0161	0.0211	0.076	0.0117	0.0875	0.0021
10	rs1539446	5705084	1	0.145626599290586	0.88	0.251609301083599	0.180864601380528	0.0585015898902488	0.0151	0.0282	0.0278	0.0026	0.1737	0.0027	0.0034	0.0678	0.0031	0.1043	0.1389	0.0232	0.007	0.1186	0.0194	0.0053	0.0041	0.0031	0.0014	0.0314	0.016	0.0212	0.0767	0.0117	0.0868	0.0022
10	rs4750228	5706022	1	0.145626599290586	0.88	0.251609301083599	0.198244647129723	0.0584363811717899	0.0151	0.0282	0.0278	0.0025	0.1738	0.0027	0.0034	0.0676	0.0031	0.1044	0.1385	0.0233	0.007	0.1187	0.0193	0.0054	0.0041	0.0032	0.0014	0.0313	0.016	0.0214	0.0769	0.0118	0.0866	0.0022
10	rs75218239	5711820	1	0.145626599290586	0.88	0.251609301083599	0.187481595586512	0.052446903819743	0.015	0.028	0.0278	0.0025	0.1743	0.0027	0.0034	0.0674	0.0031	0.1041	0.1382	0.0234	0.007	0.1187	0.0194	0.0055	0.0042	0.0032	0.0014	0.0313	0.0166	0.0215	0.0769	0.012	0.086	0.0022
10	rs2386635	5712310	1	0.145626599290586	0.88	0.251609301083599	0.189138339714155	0.0538236392758575	0.015	0.0279	0.0278	0.0025	0.1745	0.0027	0.0034	0.0673	0.0031	0.104	0.1382	0.0234	0.007	0.1187	0.0194	0.0055	0.0042	0.0032	0.0014	0.0313	0.0167	0.0215	0.0769	0.012	0.0859	0.0022
10	rs11258630	5719228	1	0.145626599290586	0.88	0.251609301083599	0.186693822817562	0.0488919502188762	0.0149	0.0278	0.0278	0.0024	0.1748	0.0026	0.0034	0.067	0.0032	0.1039	0.1382	0.0235	0.007	0.1187	0.0196	0.0055	0.0042	0.0032	0.0014	0.0313	0.0168	0.0216	0.077	0.0121	0.0855	0.0023
10	rs7075218	5719257	1	0.145626599290586	0.88	0.251609301083599	0.186843728008908	0.0488919502188762	0.0149	0.0278	0.0278	0.0024	0.1748	0.0026	0.0034	0.067	0.0032	0.1039	0.1382	0.0235	0.007	0.1187	0.0196	0.0055	0.0042	0.0032	0.0014	0.0313	0.0168	0.0216	0.077	0.0121	0.0855	0.0023
10	rs78135803	5721701	1	0.145626599290586	0.87	0.283849475516541	0.189138339714155	0.0472743959780184	0.0148	0.0278	0.0278	0.0024	0.175	0.0026	0.0034	0.0669	0.0032	0.1038	0.138	0.0235	0.007	0.1188	0.0198	0.0055	0.0042	0.0032	0.0014	0.0312	0.017	0.0216	0.0771	0.0122	0.0852	0.0023
10	rs79633631	5723694	1	0.145626599290586	0.87	0.283849475516541	0.189327134849722	0.0453300090911884	0.0148	0.0278	0.0278	0.0024	0.1752	0.0026	0.0034	0.0668	0.0032	0.1038	0.1377	0.0235	0.007	0.1189	0.0199	0.0055	0.0041	0.0032	0.0014	0.0312	0.0171	0.0217	0.0772	0.0122	0.0849	0.0023
10	rs116957485	5723837	1	0.145626599290586	0.87	0.283849475516541	0.188572601757081	0.045213328493622	0.0148	0.0277	0.0278	0.0024	0.1752	0.0026	0.0034	0.0667	0.0032	0.1038	0.1377	0.0236	0.0071	0.1189	0.0199	0.0055	0.0041	0.0032	0.0014	0.0312	0.0171	0.0217	0.0772	0.0122	0.0849	0.0023
10	rs11596406	5726253	1	0.145626599290586	0.87	0.283849475516541	0.196465549667674	0.0479903574485718	0.0147	0.0277	0.0277	0.0024	0.1756	0.0026	0.0034	0.0665	0.0032	0.1038	0.1378	0.0235	0.0071	0.1191	0.02	0.0056	0.0041	0.0032	0.0014	0.0312	0.0172	0.0215	0.0774	0.0122	0.0846	0.0023
10	rs114003811	5726882	1	0.145626599290586	0.87	0.283849475516541	0.203203886617005	0.051393677963029	0.0147	0.0277	0.0277	0.0024	0.1759	0.0026	0.0034	0.0664	0.0033	0.1039	0.1378	0.0234	0.0071	0.1193	0.0199	0.0055	0.0041	0.0032	0.0014	0.0311	0.0172	0.0214	0.0774	0.0122	0.0844	0.0023
10	rs35236379	5727292	1	0.145626599290586	0.87	0.283849475516541	0.211476295671556	0.0538865848124966	0.0147	0.0277	0.0277	0.0024	0.1763	0.0026	0.0034	0.0662	0.0033	0.104	0.1378	0.0234	0.0071	0.1194	0.0199	0.0056	0.0041	0.0032	0.0014	0.0311	0.0172	0.0214	0.0775	0.0122	0.0842	0.0023
10	rs9423936	5734358	1	0.145626599290586	0.87	0.283849475516541	0.202418289748343	0.051085675261764	0.0144	0.0275	0.0267	0.0023	0.1778	0.0026	0.0035	0.0656	0.0033	0.104	0.1379	0.0232	0.0071	0.1195	0.0198	0.0056	0.0041	0.0032	0.0015	0.031	0.0177	0.0209	0.0778	0.0123	0.0839	0.0023
10	rs116879903	5735817	1	0.145626599290586	0.87	0.283849475516541	0.199993900905824	0.0487713126614836	0.0144	0.0275	0.0267	0.0023	0.1779	0.0026	0.0035	0.0655	0.0033	0.104	0.1379	0.0232	0.0071	0.1195	0.0198	0.0056	0.0041	0.0032	0.0015	0.031	0.0177	0.0209	0.0778	0.0123	0.0839	0.0023
10	rs9423946	5738670	1	0.145626599290586	0.87	0.283849475516541	0.19851617958375	0.0479903574485718	0.0143	0.0275	0.0267	0.0023	0.178	0.0027	0.0035	0.0654	0.0033	0.1039	0.1379	0.0232	0.0071	0.1195	0.0198	0.0056	0.0041	0.0032	0.0015	0.0309	0.0178	0.021	0.0778	0.0124	0.084	0.0023
10	rs12414547	5738848	1	0.145626599290586	0.87	0.283849475516541	0.198244647129723	0.0476914650292326	0.0143	0.0275	0.0267	0.0023	0.178	0.0027	0.0035	0.0654	0.0033	0.1039	0.1379	0.0232	0.0071	0.1195	0.0198	0.0056	0.0041	0.0032	0.0015	0.0309	0.0178	0.021	0.0778	0.0124	0.084	0.0023
10	rs78778783	5757086	1	0.145626599290586	0.87	0.283849475516541	0.196735693009987	0.0474529424759865	0.0142	0.0274	0.0268	0.0023	0.1784	0.0027	0.0036	0.065	0.0033	0.1038	0.138	0.0232	0.0072	0.1196	0.0195	0.0056	0.0042	0.0033	0.0015	0.0308	0.0179	0.021	0.0778	0.0124	0.084	0.0024
10	rs45584541	5773034	1	0.145626599290586	0.86	0.318862054747229	0.200071848240107	0.0474529424759865	0.0139	0.0273	0.0268	0.0023	0.1789	0.0027	0.0036	0.0646	0.0034	0.1037	0.1382	0.0231	0.0072	0.1197	0.0191	0.0057	0.0044	0.0034	0.0016	0.0306	0.018	0.0211	0.0777	0.0124	0.0838	0.0025
10	rs2254067	5781628	1	0.145626599290586	0.86	0.318862054747229	0.216659631338197	0.0515171046324881	0.0139	0.0273	0.0267	0.0023	0.179	0.0027	0.0036	0.0646	0.0034	0.1036	0.1382	0.0231	0.0072	0.1198	0.019	0.0057	0.0045	0.0034	0.0016	0.0306	0.018	0.0211	0.0777	0.0124	0.0838	0.0025
10	rs4748636	5782022	1	0.145626599290586	0.86	0.318862054747229	0.218089226208779	0.0529457465454202	0.0139	0.0273	0.0267	0.0023	0.179	0.0027	0.0036	0.0646	0.0034	0.1036	0.1382	0.0231	0.0072	0.1198	0.019	0.0057	0.0045	0.0034	0.0016	0.0306	0.018	0.0211	0.0777	0.0124	0.0838	0.0025
10	rs2797487	5783167	1	0.145626599290586	0.86	0.318862054747229	0.220222925791614	0.0551521596853757	0.0139	0.0273	0.0267	0.0023	0.179	0.0027	0.0036	0.0646	0.0034	0.1036	0.1382	0.0231	0.0072	0.1198	0.019	0.0057	0.0045	0.0034	0.0016	0.0306	0.018	0.0211	0.0777	0.0124	0.0838	0.0025
10	rs45575338	5784151	1	0.145626599290586	0.86	0.318862054747229	0.22063458577601	0.0563661621431068	0.0139	0.0273	0.0268	0.0023	0.1789	0.0027	0.0036	0.0646	0.0034	0.1036	0.1382	0.0231	0.0072	0.1198	0.019	0.0057	0.0045	0.0034	0.0016	0.0306	0.018	0.0211	0.0777	0.0125	0.0839	0.0025
10	rs75282168	5785462	1	0.145626599290586	0.86	0.318862054747229	0.220428702036166	0.0565588846410579	0.0139	0.0273	0.0268	0.0023	0.1789	0.0027	0.0036	0.0646	0.0034	0.1036	0.1382	0.0231	0.0072	0.1198	0.019	0.0057	0.0045	0.0034	0.0016	0.0306	0.018	0.0211	0.0777	0.0125	0.0839	0.0025
10	rs2797491	5788608	1	0.145626599290586	0.85	0.356744695657816	0.221830831052027	0.0570096677885933	0.0139	0.0273	0.0267	0.0023	0.1789	0.0027	0.0036	0.0646	0.0034	0.1036	0.1382	0.0231	0.0072	0.1198	0.019	0.0057	0.0045	0.0034	0.0016	0.0306	0.018	0.0211	0.0777	0.0125	0.0838	0.0025
10	rs2669142	5790420	1	0.145626599290586	0.85	0.356744695657816	0.221376657233644	0.0568807159807942	0.0139	0.0273	0.0267	0.0023	0.1789	0.0027	0.0036	0.0646	0.0034	0.1036	0.1382	0.0231	0.0073	0.1198	0.019	0.0057	0.0045	0.0034	0.0017	0.0306	0.018	0.0211	0.0777	0.0125	0.0838	0.0025
10	rs2797492	5790616	1	0.145626599290586	0.85	0.356744695657816	0.221335394498067	0.0566231882187791	0.0139	0.0273	0.0267	0.0023	0.1789	0.0027	0.0036	0.0646	0.0034	0.1036	0.1382	0.0231	0.0073	0.1198	0.019	0.0057	0.0045	0.0034	0.0017	0.0306	0.018	0.0211	0.0777	0.0125	0.0838	0.0025
10	rs11593253	5790729	1	0.145626599290586	0.85	0.356744695657816	0.221129145306592	0.0563661621431068	0.0139	0.0273	0.0267	0.0023	0.1789	0.0027	0.0036	0.0646	0.0034	0.1036	0.1382	0.0231	0.0073	0.1198	0.019	0.0057	0.0045	0.0034	0.0017	0.0306	0.018	0.0211	0.0777	0.0125	0.0838	0.0025
10	rs2669139	5794168	1	0.145626599290586	0.85	0.356744695657816	0.219688410664473	0.0570096677885933	0.0139	0.0273	0.0267	0.0023	0.1789	0.0027	0.0036	0.0646	0.0034	0.1036	0.1382	0.0231	0.0073	0.1198	0.019	0.0057	0.0045	0.0034	0.0017	0.0306	0.018	0.0211	0.0777	0.0125	0.0838	0.0025
10	rs2275774	5799613	1	0.145626599290586	0.85	0.356744695657816	0.219935019649496	0.057526725948247	0.0139	0.0273	0.0267	0.0023	0.1789	0.0027	0.0036	0.0646	0.0034	0.1036	0.1382	0.0232	0.0073	0.1197	0.019	0.0057	0.0045	0.0034	0.0017	0.0305	0.018	0.0211	0.0777	0.0125	0.0838	0.0025
10	rs79988786	5804633	1	0.145626599290586	0.85	0.356744695657816	0.221252881924091	0.0610024421931674	0.0139	0.0273	0.0267	0.0023	0.1788	0.0028	0.0036	0.0646	0.0034	0.1036	0.1382	0.0232	0.0073	0.1196	0.019	0.0057	0.0045	0.0034	0.0017	0.0305	0.018	0.0211	0.0777	0.0125	0.0838	0.0025
10	rs1129614	5808086	1	0.145626599290586	0.85	0.356744695657816	0.221706913879732	0.0569451762326892	0.0139	0.0273	0.0267	0.0023	0.1788	0.0027	0.0036	0.0646	0.0034	0.1037	0.1383	0.0232	0.0073	0.1197	0.019	0.0057	0.0045	0.0034	0.0018	0.0305	0.018	0.0211	0.0776	0.0124	0.0838	0.0025
10	rs72772354	5813361	1	0.145626599290586	0.85	0.356744695657816	0.225566331565994	0.0579807906303322	0.0139	0.0273	0.0265	0.0023	0.1787	0.0028	0.0036	0.0646	0.0034	0.1038	0.1382	0.0232	0.0073	0.1198	0.019	0.0057	0.0045	0.0035	0.0018	0.0303	0.0181	0.0213	0.0776	0.0124	0.0838	0.0025
10	rs1567705	5815108	1	0.145626599290586	0.85	0.356744695657816	0.235654953345527	0.0653825876454319	0.0139	0.0273	0.0265	0.0023	0.1789	0.0028	0.0036	0.0646	0.0034	0.1039	0.138	0.0232	0.0074	0.1198	0.019	0.0057	0.0045	0.0035	0.0018	0.0303	0.0181	0.0214	0.0776	0.0124	0.0838	0.0025
10	rs11255139	5822670	1	0.145626599290586	0.85	0.356744695657816	0.222782147923609	0.0598781317127712	0.0139	0.0273	0.0265	0.0022	0.179	0.0027	0.0036	0.0646	0.0034	0.1041	0.1381	0.0231	0.0073	0.12	0.019	0.0056	0.0044	0.0034	0.0018	0.0302	0.0182	0.0214	0.0776	0.0124	0.0838	0.0025
10	rs17403348	5827901	1	0.145626599290586	0.85	0.356744695657816	0.225357890755024	0.0580457816552925	0.0139	0.0273	0.0265	0.0022	0.179	0.0026	0.0036	0.0646	0.0034	0.1042	0.1381	0.0231	0.0073	0.12	0.019	0.0056	0.0043	0.0034	0.0018	0.0302	0.0182	0.0214	0.0776	0.0124	0.0838	0.0025
10	rs72772373	5828119	1	0.145626599290586	0.85	0.356744695657816	0.225191215424879	0.0579807906303322	0.0139	0.0273	0.0265	0.0022	0.179	0.0026	0.0036	0.0646	0.0034	0.1042	0.1381	0.0231	0.0073	0.12	0.019	0.0056	0.0043	0.0034	0.0018	0.0302	0.0182	0.0214	0.0776	0.0124	0.0838	0.0025
10	rs74679113	5830052	1	0.145626599290586	0.85	0.356744695657816	0.229126250901285	0.0583060569503148	0.0139	0.0273	0.0265	0.0022	0.179	0.0026	0.0036	0.0646	0.0034	0.1042	0.1381	0.0231	0.0074	0.1201	0.019	0.0056	0.0043	0.0034	0.0018	0.0302	0.0182	0.0214	0.0776	0.0124	0.0837	0.0025
10	rs6602259	5844628	1	0.145626599290586	0.84	0.397589870063919	0.228579783410398	0.056301984089823	0.0139	0.0273	0.0264	0.0021	0.1791	0.0026	0.0035	0.0646	0.0034	0.1042	0.1381	0.023	0.0074	0.1202	0.0189	0.0055	0.0043	0.0034	0.0018	0.0303	0.0182	0.0213	0.0776	0.0123	0.0838	0.0025
10	rs72772386	5846692	1	0.145626599290586	0.84	0.397589870063919	0.227028423683189	0.0556619326325885	0.0139	0.0273	0.0264	0.0021	0.1792	0.0026	0.0035	0.0646	0.0034	0.1042	0.1382	0.023	0.0074	0.1202	0.0189	0.0055	0.0043	0.0034	0.0018	0.0303	0.0182	0.0213	0.0777	0.0123	0.0838	0.0025
10	rs79428948	5848232	1	0.145626599290586	0.84	0.397589870063919	0.224067954795093	0.0546444086596844	0.0139	0.0273	0.0264	0.0021	0.1792	0.0026	0.0035	0.0646	0.0033	0.1042	0.1382	0.0231	0.0074	0.1202	0.0189	0.0055	0.0043	0.0033	0.0018	0.0303	0.0182	0.0213	0.0777	0.0123	0.0838	0.0025
10	rs117871265	5849754	1	0.145626599290586	0.84	0.397589870063919	0.220964223339202	0.0540756121789229	0.0139	0.0273	0.0264	0.0021	0.1792	0.0026	0.0035	0.0646	0.0033	0.1042	0.1382	0.0231	0.0074	0.1202	0.0189	0.0055	0.0043	0.0033	0.0018	0.0303	0.0182	0.0213	0.0777	0.0123	0.0838	0.0025
10	rs72772400	5865257	1	0.145626599290586	0.84	0.397589870063919	0.188421902324277	0.0558536176850008	0.014	0.0273	0.0262	0.0021	0.1792	0.0026	0.0035	0.0647	0.0032	0.104	0.1385	0.023	0.0073	0.1204	0.0188	0.0054	0.0043	0.0032	0.0018	0.0304	0.0184	0.0213	0.0779	0.0122	0.0837	0.0024
10	rs1533215	5869767	1	0.145626599290586	0.84	0.397589870063919	0.173449272093073	0.0525714224758535	0.0139	0.0273	0.0262	0.0021	0.1788	0.0026	0.0035	0.0647	0.0032	0.1039	0.1386	0.023	0.0073	0.1206	0.0188	0.0054	0.0043	0.0032	0.0017	0.0304	0.0184	0.0213	0.0779	0.0122	0.0839	0.0024
10	rs11594216	5870842	1	0.145626599290586	0.84	0.397589870063919	0.166073443151755	0.0538236392758575	0.0139	0.0273	0.0262	0.0021	0.1788	0.0026	0.0035	0.0646	0.0031	0.1039	0.1386	0.023	0.0073	0.1206	0.0188	0.0054	0.0043	0.0032	0.0017	0.0304	0.0184	0.0213	0.0779	0.0122	0.0839	0.0024
10	rs117742823	5876556	1.01	0.127260826833158	0.84	0.397589870063919	0.218785502305764	0.0608033889332652	0.0141	0.0278	0.026	0.0024	0.1767	0.0025	0.0035	0.0642	0.0028	0.103	0.1388	0.023	0.0075	0.1213	0.0194	0.0048	0.0048	0.0037	0.0015	0.0308	0.0182	0.0216	0.0782	0.012	0.0847	0.0023
10	rs7904257	5880488	1.01	0.127260826833158	0.84	0.397589870063919	0.298525107968727	0.0632776061613162	0.0142	0.0279	0.026	0.0027	0.175	0.0024	0.0035	0.0633	0.0026	0.1024	0.1384	0.0232	0.0078	0.1215	0.0201	0.0044	0.0052	0.0042	0.0015	0.0308	0.018	0.0219	0.0789	0.0121	0.0852	0.0023
10	rs11255503	5883022	1.01	0.127260826833158	0.84	0.397589870063919	0.310253096146269	0.0662051806236194	0.0142	0.028	0.026	0.0027	0.1747	0.0024	0.0035	0.0633	0.0026	0.1024	0.1383	0.0232	0.0078	0.1216	0.0202	0.0044	0.0052	0.0043	0.0015	0.0308	0.0179	0.022	0.079	0.012	0.0853	0.0024
10	rs112665906	5884478	1.01	0.127260826833158	0.84	0.397589870063919	0.355164346520197	0.0960662935999257	0.0144	0.028	0.0256	0.0028	0.1733	0.002	0.0028	0.0641	0.0028	0.1025	0.1396	0.0229	0.0079	0.1226	0.0201	0.0033	0.0047	0.0046	0.0015	0.0306	0.0177	0.0219	0.0795	0.012	0.0857	0.0024
10	rs7913215	5884516	1.01	0.127260826833158	0.84	0.397589870063919	0.358844132679687	0.0955870358356345	0.0144	0.028	0.0256	0.0028	0.1733	0.002	0.0027	0.0641	0.0028	0.1025	0.1397	0.0229	0.0079	0.1226	0.0201	0.0033	0.0047	0.0046	0.0015	0.0306	0.0177	0.0219	0.0795	0.012	0.0857	0.0024
10	rs2380205	5886734	1.02	0.110678017971113	0.84	0.397589870063919	0.375233341580133	0.09710791510032	0.0143	0.028	0.0255	0.0028	0.1727	0.002	0.0028	0.0639	0.0027	0.1024	0.1393	0.023	0.008	0.1231	0.0202	0.0034	0.0048	0.0046	0.0016	0.0305	0.0176	0.0222	0.0798	0.012	0.0859	0.0024
10	rs713589	5886899	1.02	0.110678017971113	0.84	0.397589870063919	0.375178637031381	0.0973489153999478	0.0143	0.028	0.0255	0.0028	0.1727	0.002	0.0028	0.0639	0.0027	0.1024	0.1393	0.023	0.008	0.1231	0.0202	0.0034	0.0048	0.0046	0.0016	0.0305	0.0176	0.0222	0.0798	0.012	0.0859	0.0024
10	rs67091121	5903837	1.02	0.110678017971113	0.84	0.397589870063919	0.38276620755848	0.101645008448666	0.0143	0.0282	0.0255	0.0029	0.1729	0.002	0.0028	0.0636	0.0026	0.1023	0.139	0.023	0.008	0.1233	0.0202	0.0034	0.0048	0.0046	0.0016	0.0306	0.0176	0.0223	0.0797	0.012	0.0859	0.0023
10	rs12359473	5907604	1.02	0.110678017971113	0.84	0.397589870063919	0.384259754640142	0.100015331350576	0.0143	0.0283	0.0255	0.0029	0.1729	0.002	0.0028	0.0636	0.0026	0.1023	0.1389	0.023	0.008	0.1233	0.0202	0.0034	0.0048	0.0046	0.0016	0.0306	0.0176	0.0223	0.0797	0.012	0.0859	0.0023
10	rs12777477	5912143	1.02	0.110678017971113	0.84	0.397589870063919	0.393282870583496	0.104852248394759	0.0143	0.0285	0.0255	0.0029	0.1728	0.002	0.0028	0.0634	0.0026	0.1022	0.1385	0.0231	0.008	0.1235	0.0202	0.0035	0.0048	0.0045	0.0016	0.0306	0.0176	0.0224	0.0797	0.012	0.086	0.0023
10	rs1512694	5916771	1.02	0.110678017971113	0.84	0.397589870063919	0.407300590653105	0.103861291198418	0.0143	0.0287	0.0254	0.003	0.1726	0.002	0.0028	0.0632	0.0026	0.1023	0.1381	0.0232	0.008	0.1236	0.0202	0.0035	0.0048	0.0046	0.0016	0.0306	0.0177	0.0225	0.0799	0.012	0.0861	0.0023
10	rs1323659	5916926	1.02	0.110678017971113	0.85	0.356744695657816	0.406958541732141	0.104026197581515	0.0143	0.0287	0.0254	0.003	0.1726	0.002	0.0028	0.0632	0.0026	0.1023	0.1381	0.0232	0.008	0.1236	0.0202	0.0035	0.0048	0.0046	0.0016	0.0306	0.0177	0.0225	0.0799	0.012	0.0861	0.0023
10	rs1052420	5920121	1.02	0.110678017971113	0.85	0.356744695657816	0.410099377770585	0.102299748141799	0.0143	0.0286	0.0254	0.003	0.1726	0.002	0.0028	0.0631	0.0026	0.1023	0.138	0.0232	0.008	0.1237	0.0203	0.0035	0.0048	0.0046	0.0016	0.0305	0.0177	0.0225	0.0799	0.012	0.0861	0.0023
10	rs2296136	5929962	1.02	0.110678017971113	0.85	0.356744695657816	0.426392705647671	0.112569348639354	0.0142	0.0286	0.0254	0.003	0.1725	0.0021	0.0028	0.063	0.0026	0.1022	0.1379	0.0232	0.0081	0.1237	0.0202	0.0035	0.0048	0.0047	0.0016	0.0305	0.0177	0.0225	0.0799	0.012	0.0861	0.0023
10	rs2320	5930512	1.02	0.110678017971113	0.85	0.356744695657816	0.426859536707702	0.113250292166019	0.0142	0.0286	0.0254	0.003	0.1725	0.0021	0.0028	0.063	0.0026	0.1022	0.1379	0.0232	0.0081	0.1237	0.0202	0.0035	0.0048	0.0047	0.0016	0.0305	0.0177	0.0225	0.0799	0.012	0.0861	0.0023
10	rs117622776	5934843	1.02	0.110678017971113	0.85	0.356744695657816	0.450103670477881	0.132575227842173	0.0142	0.0287	0.0254	0.003	0.1722	0.0021	0.0028	0.0626	0.0027	0.1022	0.1378	0.0234	0.0082	0.1237	0.0202	0.0036	0.0048	0.0048	0.0017	0.0305	0.0177	0.0225	0.0799	0.012	0.0862	0.0023
10	rs75009644	5935476	1.02	0.110678017971113	0.84	0.397589870063919	0.452323320135426	0.135570888800064	0.0142	0.0287	0.0254	0.003	0.1722	0.0021	0.0028	0.0626	0.0027	0.1022	0.1378	0.0234	0.0083	0.1237	0.0201	0.0036	0.0049	0.0048	0.0017	0.0305	0.0177	0.0225	0.0799	0.012	0.0862	0.0023
10	rs56314564	5935712	1.02	0.110678017971113	0.82	0.488512084344485	0.451842941772036	0.135753234436124	0.0142	0.0287	0.0254	0.003	0.1722	0.0021	0.0028	0.0626	0.0027	0.1022	0.1378	0.0234	0.0083	0.1238	0.0201	0.0036	0.0049	0.0048	0.0017	0.0305	0.0177	0.0225	0.0799	0.012	0.0862	0.0024
10	rs74539372	5937523	1.02	0.110678017971113	0.81	0.53874877155386	0.454126968941527	0.137673284872063	0.0142	0.0287	0.0254	0.003	0.1722	0.0021	0.0028	0.0625	0.0027	0.1022	0.1378	0.0234	0.0083	0.1238	0.0201	0.0036	0.0049	0.0048	0.0017	0.0305	0.0177	0.0225	0.0799	0.012	0.0862	0.0024
10	rs76531268	5944433	1.02	0.110678017971113	0.8	0.592267592767429	0.452203202064073	0.1406180004191	0.0142	0.0287	0.0254	0.003	0.1721	0.0021	0.0028	0.0624	0.0027	0.1022	0.1377	0.0234	0.0083	0.1238	0.0201	0.0036	0.0049	0.0048	0.0017	0.0306	0.0177	0.0225	0.0799	0.012	0.0862	0.0024
10	rs74646141	5944882	1.02	0.110678017971113	0.79	0.649136622646432	0.452083099645773	0.140802799448455	0.0142	0.0287	0.0254	0.003	0.1721	0.0021	0.0028	0.0624	0.0027	0.1022	0.1377	0.0234	0.0083	0.1238	0.0201	0.0036	0.0049	0.0048	0.0017	0.0306	0.0177	0.0225	0.0799	0.012	0.0862	0.0024
10	rs61834460	5946326	1.02	0.110678017971113	0.79	0.649136622646432	0.450643091901446	0.142191606047138	0.0142	0.0287	0.0254	0.003	0.1721	0.0021	0.0028	0.0624	0.0027	0.1022	0.1377	0.0234	0.0083	0.1238	0.0201	0.0036	0.0049	0.0048	0.0017	0.0306	0.0177	0.0225	0.0799	0.012	0.0862	0.0024
10	rs7082434	5948638	1.02	0.110678017971113	0.79	0.649136622646432	0.445382375037366	0.151575649842152	0.0142	0.0288	0.0254	0.003	0.1721	0.0021	0.0028	0.0623	0.0027	0.1022	0.1377	0.0234	0.0083	0.1238	0.0201	0.0036	0.0049	0.0048	0.0017	0.0306	0.0177	0.0225	0.0799	0.012	0.0863	0.0024
10	rs2296137	5952633	1.02	0.110678017971113	0.79	0.649136622646432	0.443120097103458	0.187995967475814	0.0142	0.0288	0.0254	0.003	0.172	0.0021	0.0028	0.0623	0.0027	0.1022	0.1377	0.0235	0.0083	0.1238	0.0201	0.0036	0.0049	0.0048	0.0017	0.0307	0.0177	0.0225	0.0799	0.012	0.0863	0.0024
10	rs78214360	5956204	1.02	0.110678017971113	0.79	0.649136622646432	0.444965213424586	0.205347245176615	0.0142	0.0288	0.0254	0.003	0.172	0.0021	0.0028	0.0622	0.0027	0.1022	0.1376	0.0235	0.0083	0.1237	0.0201	0.0036	0.0049	0.0048	0.0017	0.0307	0.0177	0.0224	0.0799	0.012	0.0863	0.0024
10	rs11553630	5959602	1.02	0.110678017971113	0.79	0.649136622646432	0.447052945040749	0.209685103519305	0.0142	0.0288	0.0254	0.003	0.1719	0.0021	0.0028	0.0621	0.0027	0.1023	0.1376	0.0235	0.0083	0.1237	0.0201	0.0036	0.0049	0.0048	0.0017	0.0307	0.0177	0.0223	0.0799	0.012	0.0863	0.0024
10	rs55803234	5960804	1.02	0.110678017971113	0.79	0.649136622646432	0.450343374164677	0.217805015442632	0.0142	0.0288	0.0254	0.003	0.1718	0.0021	0.0028	0.062	0.0028	0.1023	0.1376	0.0235	0.0083	0.1236	0.0202	0.0036	0.0049	0.0048	0.0018	0.0308	0.0177	0.0223	0.0799	0.0121	0.0863	0.0024
10	rs41290321	5965695	1.02	0.110678017971113	0.79	0.649136622646432	0.454608536337801	0.229954083976979	0.0142	0.0288	0.0253	0.003	0.1718	0.0021	0.0028	0.062	0.0028	0.1023	0.1376	0.0235	0.0083	0.1236	0.0202	0.0036	0.0049	0.0048	0.0018	0.0308	0.0177	0.0223	0.0799	0.0121	0.0863	0.0024
10	rs113403802	5970905	1.02	0.110678017971113	0.79	0.649136622646432	0.459559014390112	0.250144533136699	0.0142	0.0288	0.0253	0.003	0.1717	0.0021	0.0028	0.0619	0.0028	0.1024	0.1375	0.0235	0.0083	0.1236	0.0202	0.0036	0.0049	0.0048	0.0018	0.0308	0.0177	0.0222	0.0799	0.0121	0.0863	0.0024
10	rs10905492	5974134	1.02	0.110678017971113	0.79	0.649136622646432	0.463197929114818	0.262378009830485	0.0142	0.0288	0.0253	0.003	0.1717	0.0021	0.0028	0.0619	0.0028	0.1024	0.1375	0.0235	0.0083	0.1236	0.0202	0.0036	0.0049	0.0048	0.0018	0.0308	0.0177	0.0222	0.0799	0.0121	0.0863	0.0025
10	rs646406	5978411	1.02	0.110678017971113	0.79	0.649136622646432	0.468010532147062	0.295752031934044	0.0142	0.0288	0.0253	0.003	0.1717	0.0021	0.0028	0.0619	0.0028	0.1024	0.1375	0.0235	0.0084	0.1236	0.0202	0.0036	0.0049	0.0048	0.0018	0.0308	0.0177	0.0222	0.0799	0.0121	0.0863	0.0025
10	rs2274032	5978686	1.02	0.110678017971113	0.79	0.649136622646432	0.469049325929476	0.300023504892742	0.0142	0.0288	0.0253	0.003	0.1717	0.0021	0.0028	0.0619	0.0028	0.1024	0.1375	0.0235	0.0084	0.1236	0.0202	0.0036	0.0049	0.0048	0.0018	0.0308	0.0177	0.0222	0.0799	0.0121	0.0863	0.0025
10	rs2274033	5979117	1.02	0.110678017971113	0.79	0.649136622646432	0.471007744547235	0.309101153825317	0.0142	0.0288	0.0253	0.003	0.1717	0.0021	0.0028	0.0619	0.0028	0.1024	0.1375	0.0235	0.0084	0.1236	0.0202	0.0036	0.0049	0.0048	0.0018	0.0308	0.0177	0.0222	0.0799	0.0121	0.0863	0.0025
10	rs2669130	5982577	1.03	0.0957762513390589	0.78	0.709419594942363	0.865219925548035	0.426083220514208	0.0149	0.029	0.0237	0.0037	0.1672	0.0029	0.0031	0.0597	0.0031	0.1035	0.1338	0.0252	0.0105	0.1249	0.0211	0.0042	0.0053	0.0053	0.0024	0.0298	0.0174	0.0234	0.0781	0.012	0.0871	0.0035
10	rs78928666	5983117	1.03	0.0957762513390589	0.78	0.709419594942363	0.915434897185388	0.525315366354696	0.0148	0.0287	0.0232	0.0037	0.1669	0.003	0.0032	0.0592	0.0031	0.1039	0.1335	0.0254	0.0107	0.1255	0.0209	0.0042	0.0053	0.0052	0.0024	0.0296	0.0174	0.0237	0.0778	0.012	0.0873	0.0035
10	rs10795688	5983762	1.03	0.0957762513390589	0.78	0.709419594942363	0.877864983293187	0.50941902923141	0.0147	0.0284	0.0226	0.0037	0.1663	0.0031	0.0033	0.0586	0.0031	0.1044	0.1333	0.0259	0.0109	0.1261	0.0209	0.0043	0.0053	0.0052	0.0024	0.0295	0.0174	0.0241	0.0773	0.0122	0.0876	0.0035
10	rs61834543	5985518	1.03	0.0957762513390589	0.78	0.709419594942363	0.672855233632545	0.529204274829661	0.0141	0.0279	0.0215	0.0039	0.163	0.0035	0.0036	0.0583	0.003	0.1042	0.1328	0.0276	0.0109	0.1277	0.0209	0.0046	0.005	0.0049	0.0024	0.0288	0.0177	0.0253	0.077	0.0136	0.0886	0.0035
10	rs41293959	5986714	1.03	0.0957762513390589	0.78	0.709419594942363	0.537251927556609	0.414430970850871	0.014	0.0274	0.0209	0.004	0.1599	0.0037	0.0039	0.0582	0.0029	0.1041	0.1325	0.0286	0.0109	0.1303	0.0206	0.0047	0.0047	0.0045	0.0023	0.0284	0.018	0.0263	0.0765	0.0146	0.0891	0.0033
10	rs17146857	5988071	1.01	0.127260826833158	0.78	0.709419594942363	0.544518455046228	0.691957490108125	0.0137	0.028	0.0202	0.0041	0.1569	0.0039	0.0041	0.0578	0.0024	0.1045	0.1316	0.0299	0.0108	0.1329	0.02	0.0049	0.0045	0.0041	0.0022	0.0279	0.0182	0.0271	0.0757	0.0157	0.0893	0.0032
10	rs41293997	5989818	1.01	0.127260826833158	0.78	0.709419594942363	0.468010532147062	0.541053498520652	0.0137	0.028	0.0201	0.0041	0.1568	0.004	0.0042	0.0578	0.0024	0.1047	0.1315	0.03	0.0108	0.1331	0.0199	0.0049	0.0045	0.0041	0.0022	0.0278	0.0183	0.0272	0.0756	0.0159	0.0895	0.0032
10	rs11592245	5989954	1.01	0.127260826833158	0.78	0.709419594942363	0.467338969379297	0.531986446571014	0.0137	0.028	0.0201	0.0041	0.1568	0.004	0.0042	0.0578	0.0024	0.1047	0.1315	0.03	0.0108	0.1331	0.0199	0.0049	0.0045	0.0041	0.0022	0.0278	0.0183	0.0272	0.0756	0.0159	0.0895	0.0032
10	rs41294015	5991569	1.01	0.127260826833158	0.78	0.709419594942363	0.465509823732567	0.502134642320138	0.0137	0.028	0.0201	0.0041	0.1568	0.004	0.0042	0.0578	0.0024	0.1046	0.1315	0.03	0.0108	0.1332	0.0199	0.0049	0.0045	0.0041	0.0022	0.0278	0.0183	0.0272	0.0756	0.0159	0.0895	0.0032
10	rs12242172	5991734	1.01	0.127260826833158	0.78	0.709419594942363	0.465570738901296	0.504330894158374	0.0137	0.028	0.0201	0.0041	0.1568	0.004	0.0042	0.0578	0.0024	0.1046	0.1315	0.03	0.0108	0.1332	0.0199	0.0049	0.0045	0.0041	0.0022	0.0278	0.0183	0.0272	0.0756	0.0159	0.0895	0.0032
10	rs2296135	5994694	1.01	0.127260826833158	0.78	0.709419594942363	0.467644166930836	0.500626135065418	0.0136	0.028	0.0201	0.0041	0.1568	0.004	0.0042	0.0578	0.0024	0.1046	0.1315	0.03	0.0108	0.1332	0.0199	0.0049	0.0045	0.0041	0.0022	0.0278	0.0183	0.0272	0.0756	0.0159	0.0896	0.0032
10	rs8177784	6001673	1.01	0.127260826833158	0.78	0.709419594942363	0.430544688046511	0.560005215498061	0.0136	0.0279	0.0202	0.0041	0.1564	0.0039	0.0042	0.0577	0.0024	0.1046	0.1313	0.0302	0.0107	0.1333	0.02	0.005	0.0044	0.0041	0.0022	0.0278	0.0183	0.0273	0.0757	0.0161	0.0897	0.0032
10	rs3136618	6001696	1.01	0.127260826833158	0.78	0.709419594942363	0.430310243190287	0.557750729119888	0.0136	0.0279	0.0202	0.0041	0.1564	0.0039	0.0042	0.0577	0.0024	0.1046	0.1313	0.0302	0.0107	0.1333	0.02	0.0049	0.0044	0.0041	0.0022	0.0278	0.0183	0.0273	0.0757	0.0161	0.0897	0.0032
10	rs2228059	6002368	1.01	0.127260826833158	0.78	0.709419594942363	0.436308336626559	0.518112232096857	0.0136	0.0279	0.0202	0.0041	0.1563	0.0039	0.0042	0.0577	0.0024	0.1046	0.1313	0.0302	0.0107	0.1334	0.02	0.005	0.0044	0.0041	0.0022	0.0277	0.0183	0.0273	0.0756	0.0161	0.0897	0.0032
10	rs41294153	6002697	1.01	0.127260826833158	0.78	0.709419594942363	0.441812951162548	0.528787263283856	0.0136	0.0279	0.0203	0.0041	0.1562	0.0039	0.0042	0.0577	0.0023	0.1044	0.1314	0.0302	0.0107	0.1335	0.02	0.005	0.0044	0.0041	0.0022	0.0277	0.0183	0.0275	0.0754	0.0161	0.0898	0.0032
10	rs8177782	6003772	1.01	0.127260826833158	0.76	0.840461917458717	0.424702569656232	0.483022604687861	0.0135	0.0279	0.0207	0.0041	0.1557	0.0039	0.0042	0.0578	0.0023	0.104	0.1315	0.0303	0.0107	0.1338	0.0198	0.0049	0.0044	0.0042	0.0022	0.0277	0.0183	0.028	0.0745	0.0162	0.0903	0.0032
10	rs41294165	6004595	1.01	0.127260826833158	0.76	0.840461917458717	0.416301979302141	0.470028468157934	0.0135	0.0279	0.0208	0.0041	0.1555	0.0039	0.0042	0.0579	0.0023	0.1039	0.1316	0.0304	0.0107	0.1338	0.0198	0.0049	0.0044	0.0043	0.0022	0.0277	0.0184	0.0283	0.0741	0.0162	0.0905	0.0032
10	rs3136614	6005674	1.01	0.127260826833158	0.76	0.840461917458717	0.411645665683601	0.388443529293688	0.0134	0.0279	0.0209	0.0041	0.1553	0.0039	0.0042	0.0579	0.0022	0.1037	0.1316	0.0304	0.0107	0.134	0.0198	0.0049	0.0044	0.0043	0.0022	0.0277	0.0184	0.0283	0.074	0.0163	0.0907	0.0032
10	rs3181147	6008154	1.01	0.127260826833158	0.76	0.840461917458717	0.401958382393094	0.327983615755544	0.0133	0.0279	0.0209	0.0041	0.1547	0.0039	0.0043	0.0584	0.0022	0.1036	0.1316	0.0306	0.0107	0.1343	0.0197	0.0049	0.0044	0.0043	0.0022	0.0276	0.0183	0.0283	0.074	0.0164	0.091	0.0031
10	rs2296139	6008172	1.01	0.127260826833158	0.76	0.840461917458717	0.400317401994521	0.329205221808356	0.0133	0.0279	0.0209	0.0041	0.1547	0.0039	0.0043	0.0584	0.0022	0.1036	0.1316	0.0306	0.0107	0.1343	0.0197	0.0049	0.0044	0.0042	0.0022	0.0276	0.0183	0.0283	0.074	0.0164	0.0909	0.0031
10	rs8177777	6010864	1.01	0.127260826833158	0.76	0.840461917458717	0.362597154023106	0.264663487611455	0.0133	0.0278	0.021	0.004	0.1544	0.0039	0.0043	0.0587	0.0022	0.1035	0.1317	0.0307	0.0107	0.1347	0.0189	0.0049	0.0044	0.0042	0.0021	0.0282	0.0183	0.0284	0.0735	0.0166	0.0911	0.003
10	rs8177667	6011623	1.01	0.127260826833158	0.76	0.840461917458717	0.361737554822538	0.25635159060674	0.0133	0.0278	0.021	0.004	0.1544	0.0039	0.0043	0.0587	0.0021	0.1035	0.1317	0.0307	0.0107	0.1347	0.0189	0.0049	0.0044	0.0042	0.0021	0.0282	0.0182	0.0284	0.0735	0.0166	0.0911	0.003
10	rs6602354	6012301	1.01	0.127260826833158	0.76	0.840461917458717	0.360825376838671	0.259075095769488	0.0133	0.0278	0.021	0.004	0.1544	0.0039	0.0043	0.0587	0.0021	0.1035	0.1317	0.0307	0.0107	0.1347	0.0189	0.0049	0.0044	0.0042	0.0021	0.0282	0.0182	0.0284	0.0735	0.0166	0.0911	0.003
10	rs8177656	6014984	1.01	0.127260826833158	0.75	0.911329023803182	0.352721993768404	0.245772440896735	0.0133	0.0278	0.0211	0.004	0.1545	0.0039	0.0043	0.0587	0.0021	0.1036	0.1317	0.0308	0.0107	0.1348	0.0188	0.0048	0.0044	0.0042	0.0021	0.0283	0.0182	0.0285	0.0733	0.0167	0.091	0.003
10	rs8177655	6015119	1.01	0.127260826833158	0.75	0.911329023803182	0.351768653211146	0.246443475904627	0.0133	0.0278	0.0211	0.004	0.1544	0.0039	0.0043	0.0587	0.0021	0.1036	0.1317	0.0308	0.0107	0.1348	0.0188	0.0048	0.0044	0.0042	0.0021	0.0283	0.0182	0.0285	0.0733	0.0167	0.091	0.003
10	rs36055263	6018970	1.01	0.127260826833158	0.75	0.911329023803182	0.348179150915761	0.26580854189286	0.0133	0.0278	0.0211	0.004	0.1545	0.004	0.0042	0.0587	0.0021	0.1037	0.1318	0.0308	0.0106	0.1347	0.0188	0.0048	0.0044	0.0041	0.0021	0.0283	0.0182	0.0284	0.0734	0.0168	0.0911	0.003
10	rs41294573	6025235	1.01	0.127260826833158	0.75	0.911329023803182	0.342151944401745	0.244543723288683	0.0133	0.0278	0.021	0.004	0.1546	0.004	0.0042	0.0588	0.0021	0.1032	0.1319	0.0308	0.0106	0.1347	0.0188	0.0048	0.0044	0.0041	0.0021	0.0283	0.0182	0.0285	0.0734	0.0169	0.0911	0.0029
10	rs8177590	6027302	1.01	0.127260826833158	0.75	0.911329023803182	0.338458008672585	0.251044388737988	0.0133	0.0278	0.021	0.004	0.1547	0.004	0.0041	0.0589	0.0021	0.1032	0.1319	0.0308	0.0106	0.1347	0.0188	0.0048	0.0044	0.0041	0.0021	0.0283	0.0182	0.0285	0.0734	0.0169	0.091	0.0029
10	rs8177754	6029117	1.01	0.127260826833158	0.75	0.911329023803182	0.11183777249577	0.0754615745563616	0.0133	0.0276	0.0216	0.0042	0.1546	0.004	0.0038	0.0594	0.0017	0.102	0.1324	0.0303	0.0093	0.1353	0.0188	0.0046	0.0042	0.0037	0.0018	0.0281	0.0191	0.0287	0.0729	0.0176	0.0932	0.0024
10	rs6602360	6029726	1	0.145626599290586	0.75	0.911329023803182	0.0456511747441936	0.0499226334494273	0.0133	0.0274	0.022	0.0043	0.1547	0.0041	0.0036	0.0596	0.0015	0.1012	0.133	0.03	0.0085	0.1357	0.0188	0.0045	0.004	0.0034	0.0016	0.0279	0.0198	0.0287	0.0726	0.018	0.0947	0.002
10	rs41294595	6030076	1	0.145626599290586	0.75	0.911329023803182	0.0207200143807594	0.0351637452472248	0.0132	0.0272	0.0218	0.004	0.1562	0.004	0.0032	0.0595	0.0013	0.1013	0.133	0.0297	0.0077	0.137	0.0184	0.0041	0.0035	0.0031	0.0015	0.0276	0.0199	0.0289	0.073	0.018	0.0957	0.0017
10	rs10795726	6030749	0.99	0.165875049708709	0.75	0.911329023803182	0.00616526374524913	0.0379187350825751	0.0131	0.0268	0.0216	0.0036	0.159	0.0039	0.0026	0.0591	9e-04	0.1015	0.1327	0.0293	0.0062	0.1394	0.0177	0.0036	0.0027	0.0025	0.0012	0.027	0.0201	0.0294	0.0739	0.0181	0.0977	0.0011
10	rs41294605	6032917	0.98	0.188103243221556	0.75	0.911329023803182	0.00517781261838669	0.0285072563271457	0.013	0.0269	0.0215	0.0036	0.1597	0.0038	0.0025	0.059	8e-04	0.1016	0.1331	0.0293	0.0059	0.14	0.0174	0.0034	0.0026	0.0024	0.0011	0.027	0.02	0.0294	0.0735	0.018	0.0982	0.001
10	rs11256258	6033415	0.98	0.188103243221556	0.75	0.911329023803182	0.00500878048741605	0.0306704717898915	0.013	0.0269	0.0215	0.0035	0.1599	0.0038	0.0025	0.059	8e-04	0.1017	0.1332	0.0292	0.0059	0.14	0.0174	0.0034	0.0026	0.0024	0.0011	0.027	0.02	0.0294	0.0735	0.018	0.0983	0.001
10	rs71479745	6033846	0.98	0.188103243221556	0.75	0.911329023803182	0.00497248020971961	0.0298928809364368	0.013	0.0269	0.0215	0.0035	0.16	0.0038	0.0025	0.059	8e-04	0.1017	0.1332	0.0292	0.0059	0.14	0.0173	0.0034	0.0026	0.0024	0.0011	0.027	0.0199	0.0294	0.0734	0.018	0.0983	0.001
10	rs41294623	6036457	0.98	0.188103243221556	0.75	0.911329023803182	0.00496343733485749	0.0350596779307638	0.013	0.027	0.0215	0.0035	0.1603	0.0038	0.0024	0.0588	7e-04	0.1019	0.1333	0.0292	0.0059	0.1402	0.0171	0.0034	0.0025	0.0024	0.0011	0.027	0.0199	0.0293	0.0734	0.018	0.0985	0.001
10	rs7911500	6037726	0.98	0.188103243221556	0.75	0.911329023803182	0.00505750242036365	0.0320036463383413	0.013	0.027	0.0214	0.0035	0.1604	0.0038	0.0024	0.0588	7e-04	0.102	0.1334	0.0292	0.0058	0.1403	0.017	0.0034	0.0025	0.0024	0.0011	0.027	0.02	0.0293	0.0734	0.018	0.0985	0.001
10	rs4749885	6037939	0.98	0.188103243221556	0.75	0.911329023803182	0.00507586823030348	0.035738633523189	0.013	0.027	0.0214	0.0035	0.1604	0.0038	0.0024	0.0588	7e-04	0.102	0.1334	0.0292	0.0058	0.1403	0.0169	0.0034	0.0025	0.0024	0.0011	0.027	0.02	0.0293	0.0734	0.018	0.0986	0.001
10	rs62626308	6040028	0.98	0.188103243221556	0.75	0.911329023803182	0.00512509829501182	0.0217965241477336	0.013	0.027	0.0214	0.0035	0.1605	0.0038	0.0024	0.0586	7e-04	0.1021	0.1335	0.0292	0.0058	0.1404	0.0168	0.0034	0.0025	0.0023	0.0011	0.027	0.0199	0.0293	0.0734	0.018	0.0987	9e-04
10	rs17322780	6042472	0.98	0.188103243221556	0.75	0.911329023803182	0.00526555700703935	0.0190179268182623	0.013	0.027	0.0214	0.0035	0.1604	0.0038	0.0024	0.0586	7e-04	0.1021	0.1335	0.0291	0.0058	0.1407	0.0166	0.0034	0.0026	0.0023	0.0011	0.027	0.0199	0.0293	0.0734	0.018	0.0988	9e-04
10	rs11817809	6042788	0.98	0.188103243221556	0.75	0.911329023803182	0.00524980397602857	0.0187850094271995	0.013	0.027	0.0214	0.0035	0.1604	0.0038	0.0024	0.0585	7e-04	0.1021	0.1335	0.0291	0.0058	0.1407	0.0166	0.0034	0.0026	0.0023	0.0011	0.027	0.0199	0.0293	0.0734	0.018	0.0988	9e-04
10	rs62626310	6044517	0.98	0.188103243221556	0.77	0.773176121721263	0.00519964102150778	0.0152501814833402	0.013	0.027	0.0214	0.0035	0.1604	0.0038	0.0024	0.0585	7e-04	0.1021	0.1336	0.0291	0.0058	0.1408	0.0166	0.0034	0.0026	0.0023	0.001	0.027	0.02	0.0293	0.0734	0.0179	0.0989	9e-04
10	rs41294677	6050892	0.98	0.188103243221556	0.77	0.773176121721263	0.00507280365233685	0.0144574109197485	0.013	0.027	0.0213	0.0035	0.1603	0.0038	0.0024	0.0586	6e-04	0.1021	0.1336	0.029	0.0057	0.1411	0.0165	0.0034	0.0026	0.0023	0.001	0.0271	0.0199	0.0293	0.0735	0.0179	0.0992	8e-04
10	rs10508300	6055124	0.98	0.188103243221556	0.77	0.773176121721263	0.00505750242036365	0.011377548202471	0.013	0.027	0.0212	0.0035	0.1603	0.0038	0.0024	0.0586	6e-04	0.102	0.1336	0.0289	0.0057	0.1413	0.0164	0.0034	0.0026	0.0023	0.001	0.0271	0.0199	0.0293	0.0736	0.0179	0.0994	8e-04
10	rs41294685	6062844	0.98	0.188103243221556	0.77	0.773176121721263	0.00522467556298141	0.0086716370030195	0.0129	0.027	0.0208	0.0037	0.1608	0.0039	0.0025	0.0584	4e-04	0.1017	0.1334	0.0288	0.0054	0.142	0.0163	0.0033	0.0028	0.0022	8e-04	0.0271	0.0197	0.0293	0.0742	0.018	0.0993	7e-04
10	rs942200	6063674	0.98	0.188103243221556	0.77	0.773176121721263	0.0053003433505758	0.00843729940266157	0.0129	0.027	0.0208	0.0037	0.1608	0.0039	0.0025	0.0584	4e-04	0.1017	0.1334	0.0288	0.0054	0.142	0.0163	0.0033	0.0028	0.0022	8e-04	0.0271	0.0197	0.0293	0.0742	0.018	0.0993	7e-04
10	rs12722581	6064616	0.98	0.188103243221556	0.77	0.773176121721263	0.00555875202898319	0.00698360053309797	0.0129	0.027	0.0207	0.0037	0.1609	0.0039	0.0025	0.0584	4e-04	0.1017	0.1333	0.0288	0.0054	0.1421	0.0163	0.0033	0.0028	0.0022	8e-04	0.0271	0.0197	0.0292	0.0742	0.018	0.0993	6e-04
10	rs12722576	6066417	0.98	0.188103243221556	0.77	0.773176121721263	0.00542189391528735	0.00934001547333486	0.0129	0.027	0.0206	0.0037	0.1609	0.0039	0.0025	0.0583	4e-04	0.1016	0.1334	0.0288	0.0053	0.1422	0.0163	0.0033	0.0028	0.0022	8e-04	0.0271	0.0197	0.0292	0.0743	0.0181	0.0993	6e-04
10	rs12722557	6070408	0.98	0.188103243221556	0.77	0.773176121721263	0.00510043690913465	0.00790345809078708	0.0129	0.0269	0.0206	0.0037	0.1611	0.0039	0.0025	0.0582	4e-04	0.1015	0.1336	0.0288	0.0053	0.1423	0.0163	0.0033	0.0029	0.0021	7e-04	0.0271	0.0196	0.0293	0.0745	0.0182	0.0993	6e-04
10	rs12257077	6071545	0.98	0.188103243221556	0.77	0.773176121721263	0.00532893786919685	0.00731557483406545	0.0129	0.0269	0.0205	0.0037	0.1612	0.0039	0.0025	0.0582	3e-04	0.1014	0.1336	0.0288	0.0053	0.1424	0.0163	0.0033	0.0029	0.0021	7e-04	0.0271	0.0195	0.0293	0.0746	0.0182	0.0993	5e-04
10	rs4749921	6071654	0.98	0.188103243221556	0.77	0.773176121721263	0.0054154429143137	0.00721990081902487	0.0129	0.0269	0.0205	0.0037	0.1612	0.0039	0.0025	0.0582	3e-04	0.1014	0.1336	0.0288	0.0053	0.1424	0.0163	0.0033	0.0029	0.0021	7e-04	0.0271	0.0195	0.0293	0.0746	0.0182	0.0993	5e-04
10	rs41294703	6072480	0.98	0.188103243221556	0.78	0.709419594942363	0.00529717357638451	0.00800374386531037	0.0129	0.0269	0.0205	0.0037	0.1612	0.0039	0.0025	0.0581	3e-04	0.1014	0.1336	0.0288	0.0053	0.1424	0.0162	0.0033	0.003	0.0021	7e-04	0.0271	0.0195	0.0293	0.0746	0.0182	0.0993	5e-04
10	rs12722525	6077820	0.98	0.188103243221556	0.78	0.709419594942363	0.00554231998526984	0.00782867581540536	0.0129	0.0269	0.0205	0.0036	0.1614	0.0038	0.0025	0.058	3e-04	0.1012	0.1336	0.0287	0.0052	0.1428	0.0161	0.0032	0.003	0.0022	7e-04	0.027	0.0194	0.0293	0.0747	0.0184	0.0996	5e-04
10	rs57582212	6079035	0.98	0.188103243221556	0.78	0.709419594942363	0.00570499292084913	0.00741190806594664	0.013	0.0269	0.0205	0.0036	0.1616	0.0037	0.0025	0.058	3e-04	0.1011	0.1336	0.0287	0.0052	0.143	0.0161	0.0031	0.003	0.0022	6e-04	0.027	0.0194	0.0293	0.0747	0.0184	0.0997	4e-04
10	rs12722518	6080637	0.98	0.188103243221556	0.78	0.709419594942363	0.00598897620202376	0.00748459053134696	0.013	0.0269	0.0205	0.0035	0.1616	0.0037	0.0025	0.0579	3e-04	0.101	0.1336	0.0286	0.0052	0.1431	0.0161	0.0031	0.003	0.0022	7e-04	0.027	0.0194	0.0294	0.0748	0.0184	0.0997	4e-04
10	rs4749924	6082396	0.98	0.188103243221556	0.78	0.709419594942363	0.00647784580361639	0.00686699612519373	0.013	0.0268	0.0205	0.0035	0.1618	0.0037	0.0025	0.0579	3e-04	0.1009	0.1337	0.0286	0.0052	0.1432	0.0161	0.0031	0.003	0.0021	7e-04	0.027	0.0194	0.0294	0.0748	0.0184	0.0997	4e-04
10	rs10905656	6086093	0.98	0.188103243221556	0.78	0.709419594942363	0.0061581360115629	0.00770486185456981	0.013	0.0268	0.0205	0.0035	0.162	0.0037	0.0025	0.0579	3e-04	0.1007	0.1338	0.0286	0.0052	0.1434	0.0161	0.003	0.003	0.0021	6e-04	0.027	0.0193	0.0295	0.0748	0.0185	0.0998	4e-04
10	rs61839660	6094697	0.98	0.188103243221556	0.78	0.709419594942363	0.00522154111648037	0.00854103871621972	0.0129	0.0267	0.0207	0.0034	0.1623	0.0036	0.0023	0.0581	2e-04	0.1001	0.1339	0.0283	0.0051	0.1437	0.0161	0.0028	0.0029	0.0021	6e-04	0.0269	0.0193	0.0296	0.075	0.0186	0.1	3e-04
10	rs12722498	6095836	0.98	0.188103243221556	0.78	0.709419594942363	0.00532575477934439	0.00838567625813978	0.0129	0.0267	0.0207	0.0034	0.1624	0.0036	0.0023	0.0582	2e-04	0.1	0.1338	0.0283	0.0051	0.1437	0.0161	0.0028	0.0029	0.0021	6e-04	0.0269	0.0193	0.0296	0.075	0.0187	0.1	3e-04
10	rs10795763	6096199	0.98	0.188103243221556	0.78	0.709419594942363	0.00553575775531073	0.00820628987940411	0.0129	0.0267	0.0207	0.0034	0.1624	0.0036	0.0023	0.0582	2e-04	0.1	0.1338	0.0283	0.0051	0.1437	0.0161	0.0028	0.0029	0.0021	6e-04	0.0269	0.0193	0.0296	0.075	0.0187	0.1001	3e-04
10	rs12722495	6097283	0.98	0.188103243221556	0.76	0.840461917458717	0.00575214529047816	0.00805413359388956	0.013	0.0267	0.0207	0.0033	0.1624	0.0036	0.0023	0.0581	2e-04	0.0999	0.1338	0.0283	0.0051	0.1436	0.016	0.0028	0.003	0.0022	6e-04	0.0269	0.0192	0.0296	0.0751	0.0187	0.1001	3e-04
10	rs706778	6098949	0.98	0.188103243221556	0.76	0.840461917458717	0.0062657241274466	0.00792846781740139	0.013	0.0267	0.0207	0.0033	0.1624	0.0036	0.0023	0.0581	2e-04	0.0997	0.1338	0.0282	0.0051	0.1437	0.016	0.0028	0.0031	0.0022	6e-04	0.0269	0.0192	0.0296	0.0752	0.0188	0.1	4e-04
10	rs2104286	6099045	0.98	0.188103243221556	0.76	0.840461917458717	0.00625490034796741	0.00790345809078708	0.013	0.0267	0.0207	0.0033	0.1624	0.0036	0.0023	0.0581	2e-04	0.0997	0.1338	0.0282	0.0051	0.1437	0.016	0.0028	0.0031	0.0022	6e-04	0.0269	0.0192	0.0296	0.0752	0.0188	0.1	4e-04
10	rs3118470	6101713	0.98	0.188103243221556	0.76	0.840461917458717	0.00633097139758971	0.00717231105158613	0.013	0.0267	0.0206	0.0033	0.1623	0.0035	0.0023	0.058	3e-04	0.0998	0.1337	0.0282	0.0051	0.1436	0.016	0.0028	0.0031	0.0023	6e-04	0.0275	0.0193	0.0296	0.0751	0.0188	0.1	4e-04
10	rs12722490	6101791	0.98	0.188103243221556	0.76	0.840461917458717	0.00625490034796741	0.00714857798344151	0.013	0.0267	0.0206	0.0033	0.1623	0.0035	0.0023	0.058	3e-04	0.0998	0.1337	0.0282	0.0051	0.1436	0.016	0.0028	0.0031	0.0023	6e-04	0.0275	0.0193	0.0296	0.0751	0.0188	0.1	4e-04
10	rs12722489	6102012	0.98	0.188103243221556	0.76	0.840461917458717	0.00615101465906277	0.00726765541753995	0.013	0.0267	0.0206	0.0033	0.1622	0.0035	0.0023	0.058	3e-04	0.0998	0.1337	0.0282	0.0051	0.1436	0.016	0.0028	0.0031	0.0023	6e-04	0.0275	0.0193	0.0296	0.0751	0.0188	0.1	3e-04
10	rs7090512	6110829	0.97	0.212405230483542	0.76	0.840461917458717	0.0058850949839751	0.00721990081902487	0.013	0.0265	0.0207	0.0034	0.161	0.0035	0.0023	0.0578	3e-04	0.1012	0.1337	0.0273	0.0052	0.1437	0.016	0.0028	0.0031	0.0023	6e-04	0.0276	0.0194	0.0298	0.075	0.0188	0.1003	3e-04
10	rs7090530	6110875	0.97	0.212405230483542	0.76	0.840461917458717	0.00603793782382366	0.00705405784933799	0.013	0.0265	0.0207	0.0034	0.161	0.0036	0.0023	0.0578	3e-04	0.1013	0.1337	0.0273	0.0052	0.1439	0.016	0.0028	0.0031	0.0023	6e-04	0.0276	0.0194	0.0298	0.075	0.0188	0.1	3e-04
10	rs62626326	6121286	0.97	0.212405230483542	0.76	0.840461917458717	0.00603092438225468	0.00724375751520087	0.0129	0.0265	0.0208	0.0034	0.161	0.0035	0.0023	0.0578	3e-04	0.1013	0.1336	0.0273	0.0052	0.144	0.0159	0.0028	0.0031	0.0023	6e-04	0.0275	0.0194	0.0297	0.075	0.0188	0.1	4e-04
10	rs12251307	6123495	0.97	0.212405230483542	0.76	0.840461917458717	0.00603443031352627	0.00731557483406545	0.0129	0.0265	0.0208	0.0034	0.161	0.0035	0.0023	0.0578	3e-04	0.1013	0.1336	0.0273	0.0053	0.144	0.0159	0.0028	0.0031	0.0023	6e-04	0.0275	0.0194	0.0297	0.075	0.0188	0.1	4e-04
10	rs7100400	6124080	0.97	0.212405230483542	0.76	0.840461917458717	0.00609074027720925	0.0078038307002075	0.0129	0.0266	0.0209	0.0034	0.161	0.0035	0.0022	0.0578	4e-04	0.1012	0.1334	0.0273	0.0053	0.144	0.0159	0.0028	0.0031	0.0023	6e-04	0.0275	0.0194	0.0297	0.075	0.0188	0.1	4e-04
10	rs41295125	6133765	0.97	0.212405230483542	0.76	0.840461917458717	0.0148096796957476	0.0179051556398911	0.0129	0.0279	0.0216	0.0027	0.1604	0.0031	0.0018	0.0583	7e-04	0.1004	0.1319	0.0264	0.0059	0.1444	0.0154	0.0021	0.0026	0.0023	8e-04	0.0275	0.02	0.0292	0.0753	0.0195	0.1016	8e-04
10	rs41295127	6134617	0.97	0.212405230483542	0.76	0.840461917458717	0.0149208091758205	0.0176790280693076	0.0129	0.028	0.0216	0.0027	0.1603	0.0031	0.0018	0.0583	7e-04	0.1004	0.1319	0.0264	0.0059	0.1444	0.0154	0.0021	0.0026	0.0023	8e-04	0.0275	0.02	0.0292	0.0753	0.0195	0.1016	8e-04
10	rs10905750	6136490	0.97	0.212405230483542	0.76	0.840461917458717	0.0151378755818888	0.0177166181015904	0.0129	0.028	0.0216	0.0027	0.1603	0.0031	0.0018	0.0583	7e-04	0.1004	0.1319	0.0264	0.0059	0.1444	0.0154	0.0021	0.0026	0.0023	8e-04	0.0275	0.02	0.0292	0.0754	0.0195	0.1016	8e-04
10	rs10905773	6142476	0.97	0.212405230483542	0.76	0.840461917458717	0.0157667742178269	0.0164968815994975	0.0129	0.028	0.0216	0.0027	0.1604	0.0031	0.0017	0.0583	7e-04	0.1004	0.1319	0.0264	0.0059	0.1444	0.0154	0.0021	0.0026	0.0023	8e-04	0.0275	0.02	0.0292	0.0754	0.0195	0.1017	8e-04
10	rs12778662	6149037	0.97	0.212405230483542	0.76	0.840461917458717	0.0160736257976462	0.0170829219298048	0.0129	0.028	0.0216	0.0027	0.1604	0.003	0.0017	0.0583	7e-04	0.1004	0.1319	0.0263	0.0059	0.1445	0.0154	0.0021	0.0026	0.0023	8e-04	0.0275	0.02	0.0292	0.0753	0.0195	0.1017	8e-04
10	rs41295363	6154425	0.97	0.212405230483542	0.76	0.840461917458717	0.0165947807520299	0.017603965551221	0.0129	0.0281	0.0215	0.0027	0.1604	0.003	0.0017	0.0583	7e-04	0.1003	0.1319	0.0263	0.0059	0.1444	0.0154	0.002	0.0025	0.0023	8e-04	0.0275	0.02	0.0292	0.0753	0.0195	0.1018	8e-04
10	rs73605996	6155357	0.97	0.212405230483542	0.76	0.840461917458717	0.016624931263084	0.0176414772162282	0.0129	0.0281	0.0215	0.0027	0.1604	0.003	0.0017	0.0583	7e-04	0.1003	0.1319	0.0263	0.0059	0.1444	0.0154	0.002	0.0025	0.0023	8e-04	0.0275	0.02	0.0292	0.0753	0.0195	0.1018	8e-04
10	rs41260244	6156736	0.97	0.212405230483542	0.76	0.840461917458717	0.0166324751736657	0.0179808445980351	0.0129	0.0281	0.0215	0.0027	0.1604	0.003	0.0017	0.0583	7e-04	0.1002	0.1319	0.0263	0.0059	0.1444	0.0154	0.002	0.0025	0.0023	8e-04	0.0275	0.02	0.0292	0.0753	0.0195	0.1018	8e-04
10	rs74391212	6162740	0.97	0.212405230483542	0.76	0.840461917458717	0.0165872494047696	0.0178673698449994	0.0129	0.0281	0.0214	0.0027	0.1605	0.003	0.0017	0.0584	8e-04	0.1002	0.1318	0.0262	0.0059	0.1444	0.0154	0.002	0.0025	0.0024	8e-04	0.0276	0.02	0.0292	0.0752	0.0196	0.1019	8e-04
10	rs79826068	6164237	0.97	0.212405230483542	0.76	0.840461917458717	0.0169669027151791	0.0182469873782177	0.0129	0.0281	0.0214	0.0026	0.1605	0.003	0.0017	0.0584	8e-04	0.1002	0.1318	0.0262	0.0059	0.1444	0.0154	0.002	0.0025	0.0023	8e-04	0.0276	0.02	0.0292	0.0752	0.0196	0.1019	8e-04
10	rs1541020	6165030	0.97	0.212405230483542	0.76	0.840461917458717	0.0173140062951478	0.0184766326290751	0.0129	0.0281	0.0214	0.0026	0.1605	0.003	0.0017	0.0584	8e-04	0.1002	0.1318	0.0262	0.0059	0.1444	0.0154	0.002	0.0025	0.0023	8e-04	0.0276	0.02	0.0292	0.0752	0.0196	0.102	8e-04
10	rs11593569	6170363	0.96	0.238871757466757	0.76	0.840461917458717	0.0192788320122241	0.0263271951048357	0.013	0.0285	0.0214	0.0026	0.1608	0.0029	0.0017	0.0582	9e-04	0.0999	0.1311	0.0264	0.0061	0.1435	0.0157	0.002	0.0024	0.0024	9e-04	0.0276	0.0202	0.0292	0.0753	0.0198	0.1022	9e-04
10	rs61839701	6170852	0.96	0.238871757466757	0.75	0.911329023803182	0.0196171752585638	0.0259642663958041	0.013	0.0285	0.0214	0.0026	0.1608	0.0029	0.0017	0.0581	9e-04	0.0999	0.131	0.0264	0.0061	0.1435	0.0157	0.002	0.0024	0.0024	9e-04	0.0275	0.0202	0.0292	0.0753	0.0198	0.1022	0.001
10	rs72777822	6171868	0.96	0.238871757466757	0.75	0.911329023803182	0.0203766865646459	0.0279429009047389	0.013	0.0285	0.0214	0.0026	0.1609	0.0029	0.0017	0.0581	9e-04	0.0999	0.1309	0.0264	0.0061	0.1433	0.0157	0.002	0.0023	0.0024	9e-04	0.0275	0.0202	0.0292	0.0754	0.0198	0.1022	0.001
10	rs4310524	6171924	0.96	0.238871757466757	0.75	0.911329023803182	0.020481883486852	0.0282244174042036	0.013	0.0285	0.0214	0.0026	0.1609	0.0029	0.0017	0.0581	9e-04	0.0999	0.1309	0.0264	0.0061	0.1433	0.0157	0.002	0.0023	0.0024	9e-04	0.0275	0.0202	0.0292	0.0754	0.0198	0.1022	0.001
10	rs4750012	6177794	0.96	0.238871757466757	0.76	0.840461917458717	0.0210406316901865	0.0335156460607513	0.0131	0.0287	0.0215	0.0026	0.1604	0.0029	0.0017	0.058	0.001	0.0996	0.1304	0.0264	0.0061	0.1424	0.0159	0.002	0.0023	0.0025	0.0012	0.0275	0.0201	0.0293	0.0754	0.0207	0.1024	0.0011
10	rs75086293	6178071	0.96	0.238871757466757	0.76	0.840461917458717	0.0210944146894849	0.0330080728018168	0.0131	0.0287	0.0215	0.0026	0.1604	0.0029	0.0017	0.058	0.001	0.0996	0.1304	0.0264	0.0061	0.1424	0.0159	0.002	0.0023	0.0025	0.0012	0.0275	0.0201	0.0293	0.0754	0.0208	0.1024	0.0011
10	rs11598494	6178941	0.96	0.238871757466757	0.76	0.840461917458717	0.0217567594704145	0.0336175881502314	0.0131	0.0287	0.0216	0.0026	0.1603	0.0029	0.0017	0.058	0.001	0.0996	0.1302	0.0264	0.0062	0.1422	0.0159	0.0019	0.0023	0.0025	0.0012	0.0275	0.0201	0.0293	0.0754	0.0209	0.1024	0.0011
10	rs117171201	6179121	0.96	0.238871757466757	0.76	0.840461917458717	0.0217475861505387	0.0339755053583509	0.0131	0.0287	0.0216	0.0026	0.1603	0.0029	0.0017	0.058	0.001	0.0996	0.1302	0.0264	0.0062	0.1422	0.0159	0.0019	0.0023	0.0025	0.0012	0.0275	0.0201	0.0293	0.0754	0.0209	0.1024	0.0011
10	Affx-3461227	6179313	0.96	0.238871757466757	0.76	0.840461917458717	0.0218854792578804	0.0347483228224148	0.0131	0.0287	0.0216	0.0026	0.1603	0.0029	0.0017	0.058	0.001	0.0996	0.1302	0.0264	0.0062	0.1422	0.0159	0.0019	0.0023	0.0025	0.0012	0.0275	0.0201	0.0293	0.0754	0.0209	0.1024	0.0011
10	rs11256954	6180989	0.96	0.238871757466757	0.76	0.840461917458717	0.0214282751934906	0.0371143329247355	0.0131	0.0288	0.0215	0.0026	0.1603	0.0029	0.0017	0.0581	0.001	0.0996	0.1302	0.0265	0.0062	0.1421	0.0159	0.002	0.0023	0.0025	0.0013	0.0275	0.0201	0.0293	0.0754	0.0209	0.1025	0.0011
10	rs12779809	6182159	0.96	0.238871757466757	0.75	0.911329023803182	0.0214464297574652	0.0402124725363554	0.0131	0.0288	0.0216	0.0027	0.1603	0.0029	0.0017	0.058	0.001	0.0995	0.1302	0.0265	0.0062	0.1421	0.0159	0.002	0.0023	0.0025	0.0013	0.0275	0.0201	0.0293	0.0754	0.0209	0.1025	0.0011
10	rs10905892	6183022	0.96	0.238871757466757	0.76	0.840461917458717	0.020951213843871	0.043078855317421	0.0131	0.0288	0.0216	0.0027	0.1601	0.0029	0.0017	0.058	0.001	0.0994	0.1301	0.0264	0.0062	0.1419	0.016	0.002	0.0024	0.0026	0.0013	0.0275	0.0201	0.0294	0.0754	0.021	0.1025	0.0011
10	rs71479760	6183872	0.96	0.238871757466757	0.76	0.840461917458717	0.0205610389960459	0.0530082457957203	0.0132	0.0288	0.0217	0.0027	0.1598	0.003	0.0018	0.0578	0.001	0.0992	0.13	0.0265	0.0062	0.1416	0.0161	0.0021	0.0025	0.0027	0.0014	0.0274	0.0201	0.0295	0.0754	0.0211	0.1025	0.0011
10	rs11818885	6184232	0.96	0.238871757466757	0.76	0.840461917458717	0.0214645954276447	0.0705940384961114	0.0132	0.0289	0.0217	0.0028	0.1597	0.0031	0.0019	0.0577	0.001	0.0989	0.1297	0.0264	0.0063	0.1414	0.0162	0.0022	0.0026	0.0027	0.0014	0.0275	0.02	0.0296	0.0753	0.0212	0.1023	0.0012
10	rs943122	6184909	0.96	0.238871757466757	0.76	0.840461917458717	0.0234248160825179	0.0795696654888375	0.0132	0.0291	0.0217	0.0029	0.1597	0.0033	0.002	0.0578	0.0011	0.0983	0.1289	0.0265	0.0064	0.1408	0.0163	0.0024	0.0027	0.0029	0.0015	0.0276	0.02	0.0296	0.0752	0.0216	0.1022	0.0013
10	rs11593474	6185016	0.96	0.238871757466757	0.76	0.840461917458717	0.023931838517871	0.0904559840929823	0.0132	0.0291	0.0217	0.0029	0.1598	0.0033	0.002	0.0578	0.0011	0.0982	0.1286	0.0265	0.0064	0.1407	0.0164	0.0024	0.0028	0.0029	0.0015	0.0276	0.02	0.0296	0.0752	0.0217	0.1021	0.0013
10	rs10905897	6185667	0.95	0.267590046340022	0.76	0.840461917458717	0.0201587849522423	0.0972685559221052	0.0133	0.0285	0.0223	0.0031	0.1598	0.0035	0.0022	0.0582	0.0013	0.0967	0.1277	0.0266	0.0065	0.1404	0.0168	0.0025	0.003	0.003	0.0016	0.0277	0.0198	0.0297	0.0752	0.0222	0.1015	0.0014
10	rs4750017	6188008	0.95	0.267590046340022	0.76	0.840461917458717	0.0255103308046789	0.1279051719469	0.0133	0.0294	0.022	0.0036	0.162	0.0042	0.0029	0.0598	0.0018	0.0937	0.1248	0.0265	0.0068	0.1365	0.0172	0.003	0.0041	0.0036	0.002	0.0284	0.0194	0.03	0.0755	0.0237	0.0985	0.0018
10	rs7074372	6188591	0.95	0.267590046340022	0.76	0.840461917458717	0.0114178409494569	0.099852929030262	0.0134	0.0265	0.0219	0.0037	0.1625	0.0043	0.0031	0.0601	0.0019	0.0934	0.1241	0.0263	0.0068	0.1357	0.0173	0.0032	0.0043	0.0037	0.0021	0.0316	0.0193	0.03	0.0756	0.0239	0.0981	0.0019
10	rs1409330	6188949	0.95	0.267590046340022	0.76	0.840461917458717	0.0115036656796377	0.0802381565494411	0.0134	0.0265	0.0219	0.0037	0.1625	0.0044	0.0031	0.0602	0.0019	0.0932	0.124	0.0263	0.0068	0.1355	0.0173	0.0032	0.0044	0.0037	0.0021	0.0316	0.0193	0.03	0.0756	0.024	0.0982	0.0019
10	rs77358427	6191272	0.94	0.298643641979994	0.76	0.840461917458717	0.0121538986358723	0.100828886621474	0.0134	0.0264	0.022	0.0038	0.1625	0.0045	0.0032	0.0602	0.0019	0.093	0.1235	0.0263	0.0068	0.1353	0.0174	0.0033	0.0046	0.0038	0.0021	0.0316	0.0192	0.0299	0.0758	0.0241	0.0984	0.0019
10	rs12251673	6192071	0.94	0.298643641979994	0.76	0.840461917458717	0.0123826999242868	0.116764586706999	0.0134	0.0263	0.022	0.0038	0.1625	0.0045	0.0033	0.0602	0.0019	0.0929	0.1234	0.0263	0.0068	0.1353	0.0174	0.0033	0.0046	0.0038	0.0021	0.0316	0.0192	0.0299	0.0758	0.0242	0.0985	0.0019
10	rs117679330	6192332	0.94	0.298643641979994	0.78	0.709419594942363	0.0125288555981141	0.125859462120879	0.0133	0.0263	0.022	0.0038	0.1624	0.0045	0.0033	0.0602	0.0019	0.0929	0.1233	0.0263	0.0068	0.1352	0.0174	0.0033	0.0046	0.0038	0.0021	0.0316	0.0192	0.0298	0.0758	0.0242	0.0985	0.0019
10	rs75227800	6193975	0.94	0.298643641979994	0.78	0.709419594942363	0.0132918200596205	0.141450291838221	0.0133	0.0263	0.022	0.0039	0.1623	0.0045	0.0033	0.0603	0.0019	0.0928	0.1233	0.0263	0.0068	0.1351	0.0174	0.0034	0.0046	0.0038	0.0021	0.0316	0.0192	0.0298	0.0758	0.0242	0.0985	0.0019
10	rs7096344	6194476	0.94	0.298643641979994	0.78	0.709419594942363	0.0136403510960883	0.127103214246606	0.0132	0.0263	0.022	0.0039	0.1623	0.0045	0.0033	0.0603	0.0019	0.0927	0.1233	0.0264	0.0068	0.1351	0.0174	0.0034	0.0046	0.0038	0.0021	0.0316	0.0192	0.0298	0.0758	0.0242	0.0986	0.0019
10	rs11257010	6197536	0.94	0.298643641979994	0.79	0.649136622646432	0.0141022062014804	0.161560986204375	0.0129	0.0261	0.0217	0.0045	0.1607	0.0048	0.0037	0.0611	0.002	0.0917	0.1225	0.0265	0.0068	0.1344	0.0177	0.0036	0.0049	0.0038	0.0022	0.0316	0.0193	0.0301	0.076	0.0246	0.0992	0.002
10	rs118001423	6205850	0.93	0.332112317682009	0.79	0.649136622646432	0.0167080526287649	0.135844440998802	0.0125	0.0261	0.0214	0.0049	0.1588	0.005	0.004	0.0619	0.0021	0.0907	0.1217	0.0266	0.0069	0.1336	0.018	0.0038	0.0051	0.0038	0.0023	0.0318	0.0195	0.0306	0.0762	0.025	0.0997	0.0021
10	rs117216814	6206221	0.93	0.332112317682009	0.79	0.649136622646432	0.0167990780813466	0.142284369371962	0.0125	0.0261	0.0214	0.0049	0.1588	0.005	0.004	0.0619	0.0021	0.0907	0.1217	0.0266	0.0069	0.1336	0.0181	0.0038	0.0051	0.0038	0.0023	0.0318	0.0195	0.0306	0.0762	0.025	0.0997	0.0021
10	rs2182409	6209218	0.93	0.332112317682009	0.79	0.649136622646432	0.0166777914484704	0.133208609778231	0.0125	0.0261	0.0214	0.005	0.1586	0.005	0.0041	0.062	0.0021	0.0906	0.1216	0.0267	0.0069	0.1335	0.0181	0.0038	0.0052	0.0038	0.0023	0.0318	0.0195	0.0306	0.0762	0.0251	0.0997	0.0021
10	rs643503	6209946	0.93	0.332112317682009	0.79	0.649136622646432	0.0164895702478531	0.125770797248816	0.0125	0.0261	0.0214	0.005	0.1585	0.0051	0.0041	0.062	0.0021	0.0906	0.1216	0.0266	0.0069	0.1335	0.0181	0.0038	0.0052	0.0038	0.0023	0.0318	0.0195	0.0306	0.0763	0.0251	0.0997	0.0021
10	rs630204	6210655	0.93	0.332112317682009	0.79	0.649136622646432	0.0165496303283367	0.146106516385319	0.0125	0.0261	0.0214	0.0051	0.1586	0.0051	0.0041	0.062	0.0021	0.0906	0.1216	0.0266	0.0069	0.1334	0.0181	0.0038	0.0052	0.0037	0.0023	0.0318	0.0195	0.0307	0.0763	0.0251	0.0997	0.0021
10	rs11599186	6210740	0.93	0.332112317682009	0.79	0.649136622646432	0.0167459357779083	0.152240590799791	0.0125	0.0261	0.0214	0.0051	0.1586	0.0051	0.0041	0.062	0.0021	0.0906	0.1216	0.0266	0.0069	0.1334	0.0181	0.0038	0.0052	0.0037	0.0023	0.0318	0.0195	0.0307	0.0763	0.0251	0.0997	0.0021
10	rs629734	6210773	0.93	0.332112317682009	0.79	0.649136622646432	0.0169515953163632	0.1696904163356	0.0125	0.0261	0.0214	0.0051	0.1586	0.0051	0.0041	0.062	0.0021	0.0906	0.1216	0.0266	0.0069	0.1334	0.0181	0.0038	0.0052	0.0037	0.0023	0.0318	0.0195	0.0307	0.0763	0.0251	0.0996	0.0021
10	rs55707646	6218139	0.93	0.332112317682009	0.79	0.649136622646432	0.0274965502681785	0.278853494106014	0.0124	0.026	0.0215	0.0052	0.1568	0.0052	0.0042	0.0621	0.0021	0.0909	0.1208	0.0266	0.0069	0.1331	0.0181	0.0039	0.0055	0.0038	0.0024	0.0318	0.0193	0.0308	0.0765	0.0254	0.1004	0.0022
10	rs12777632	6219037	0.92	0.368072033098782	0.8	0.592267592767429	0.0313510565397491	0.274329450530851	0.0123	0.0259	0.0215	0.0054	0.1558	0.0054	0.0043	0.0622	0.0021	0.0912	0.1203	0.0267	0.0069	0.1329	0.018	0.0039	0.0057	0.0038	0.0024	0.0318	0.0193	0.0308	0.0767	0.0256	0.1006	0.0022
10	rs79019958	6220093	0.92	0.368072033098782	0.8	0.592267592767429	0.0481015125758639	0.328227830612835	0.0123	0.0259	0.0216	0.0055	0.1556	0.0055	0.0044	0.0613	0.0021	0.0913	0.1199	0.0267	0.007	0.1331	0.0181	0.004	0.006	0.0039	0.0025	0.0315	0.0193	0.0309	0.0758	0.0258	0.1009	0.0022
10	rs34836742	6220653	0.92	0.368072033098782	0.8	0.592267592767429	0.0487922546129063	0.290203331382721	0.0124	0.0258	0.0216	0.0056	0.1555	0.0057	0.0045	0.0607	0.0022	0.0915	0.1199	0.0268	0.007	0.1331	0.0183	0.0041	0.0063	0.0039	0.0026	0.0313	0.0193	0.0311	0.0751	0.026	0.1011	0.0023
10	rs77782465	6220919	0.92	0.368072033098782	0.8	0.592267592767429	0.050987692686061	0.326641386353349	0.0124	0.0257	0.0217	0.0058	0.1553	0.0058	0.0047	0.0598	0.0022	0.0916	0.1195	0.027	0.007	0.133	0.0186	0.0042	0.0066	0.004	0.0026	0.0311	0.0194	0.0314	0.0742	0.0263	0.1012	0.0023
10	rs12217915	6221296	0.92	0.368072033098782	0.8	0.592267592767429	0.0697514399349947	0.326519445512793	0.0124	0.0254	0.0217	0.0061	0.1543	0.0061	0.0048	0.06	0.0022	0.091	0.1192	0.0274	0.007	0.1325	0.0191	0.0043	0.0071	0.0041	0.0027	0.0306	0.0194	0.0316	0.0736	0.0265	0.1015	0.0023
10	rs56247992	6221616	0.92	0.368072033098782	0.8	0.592267592767429	0.0683084043548549	0.332755372513096	0.0124	0.0252	0.0217	0.0062	0.1536	0.0063	0.005	0.0602	0.0023	0.0907	0.1188	0.0276	0.0069	0.1324	0.0196	0.0045	0.0073	0.0042	0.0028	0.0302	0.0194	0.0319	0.0733	0.0267	0.1016	0.0023
10	rs11257102	6222744	0.91	0.406594937265203	0.8	0.592267592767429	0.0633830784319477	0.318016969964117	0.0125	0.0248	0.0216	0.0067	0.1534	0.007	0.0056	0.0604	0.0024	0.0886	0.1176	0.0286	0.007	0.1312	0.0206	0.0051	0.0081	0.0045	0.0031	0.0286	0.0196	0.0324	0.0726	0.0277	0.1014	0.0025
10	rs7091999	6223812	0.91	0.406594937265203	0.82	0.488512084344485	0.0859095641822199	0.292796633443496	0.0118	0.0246	0.021	0.0071	0.1544	0.0071	0.0058	0.0608	0.0024	0.089	0.1166	0.029	0.0068	0.1306	0.021	0.0053	0.0084	0.0046	0.003	0.0284	0.0194	0.0326	0.0723	0.0283	0.1007	0.0024
10	rs7083300	6224719	0.91	0.406594937265203	0.82	0.488512084344485	0.107123930326613	0.254540955178961	0.0118	0.0242	0.0206	0.0074	0.1546	0.0074	0.0061	0.061	0.0024	0.0899	0.1159	0.0295	0.0067	0.1295	0.0213	0.0056	0.0088	0.0046	0.0031	0.0284	0.0187	0.033	0.0726	0.0284	0.0992	0.0024
10	rs79730725	6227201	0.9	0.447749409690379	0.85	0.356744695657816	0.184304732904821	0.335455983647688	0.0118	0.0232	0.0196	0.0082	0.1546	0.0082	0.0069	0.0616	0.0024	0.0919	0.1144	0.0307	0.0065	0.1266	0.0222	0.0064	0.0098	0.0048	0.0033	0.0281	0.0173	0.0337	0.0731	0.0295	0.0956	0.0024
10	rs666595	6228226	0.9	0.447749409690379	0.85	0.356744695657816	0.150390661658872	0.297410966297307	0.0118	0.0232	0.0196	0.0083	0.1546	0.0083	0.0069	0.0616	0.0024	0.0921	0.1144	0.0307	0.0065	0.1265	0.0222	0.0064	0.0099	0.0048	0.0033	0.0281	0.0173	0.0338	0.0731	0.0295	0.0955	0.0024
10	rs646564	6228598	0.9	0.447749409690379	0.85	0.356744695657816	0.144096439476964	0.271095530975335	0.0118	0.0232	0.0196	0.0083	0.1545	0.0083	0.0069	0.0616	0.0024	0.0921	0.1143	0.0307	0.0065	0.1265	0.0223	0.0064	0.0099	0.0048	0.0033	0.0281	0.0173	0.0338	0.0731	0.0295	0.0955	0.0024
10	rs79226963	6228864	0.9	0.447749409690379	0.85	0.356744695657816	0.149073017622848	0.290792103530093	0.0118	0.0232	0.0196	0.0083	0.1545	0.0083	0.0069	0.0616	0.0024	0.0921	0.1143	0.0307	0.0065	0.1265	0.0223	0.0064	0.0099	0.0048	0.0034	0.0281	0.0173	0.0338	0.0731	0.0295	0.0955	0.0024
10	rs618982	6230178	0.9	0.447749409690379	0.85	0.356744695657816	0.156236246700371	0.274445166579399	0.0118	0.0231	0.0196	0.0083	0.1547	0.0083	0.007	0.0617	0.0024	0.0923	0.1141	0.0308	0.0065	0.1264	0.0223	0.0065	0.0099	0.0048	0.0034	0.028	0.0172	0.0337	0.0729	0.0295	0.0955	0.0024
10	rs12359173	6233171	0.9	0.447749409690379	0.85	0.356744695657816	0.196118533149896	0.27236458532069	0.0117	0.0229	0.0196	0.0086	0.1558	0.0085	0.0071	0.0612	0.0024	0.0931	0.1123	0.0309	0.0061	0.1263	0.0224	0.0066	0.0101	0.0047	0.0034	0.0279	0.0168	0.0339	0.0727	0.0298	0.0959	0.0023
10	rs681966	6233300	0.9	0.447749409690379	0.85	0.356744695657816	0.199993900905824	0.324691937048948	0.0117	0.0229	0.0196	0.0087	0.1558	0.0085	0.0071	0.0612	0.0024	0.0931	0.1122	0.0309	0.0061	0.1263	0.0224	0.0066	0.0101	0.0047	0.0034	0.0279	0.0168	0.0339	0.0727	0.0297	0.0959	0.0023
10	rs11257174	6234459	0.9	0.447749409690379	0.85	0.356744695657816	0.231234807930608	0.333000619763289	0.0117	0.0228	0.0197	0.0088	0.1559	0.0086	0.0072	0.0612	0.0023	0.0934	0.1118	0.031	0.006	0.1257	0.0224	0.0066	0.0102	0.0047	0.0033	0.0278	0.0169	0.0343	0.0726	0.0297	0.096	0.0023
10	rs806522	6235348	0.9	0.447749409690379	0.86	0.318862054747229	0.241158754030628	0.317291270484632	0.0116	0.0227	0.0197	0.0092	0.1559	0.0087	0.0073	0.0611	0.0023	0.094	0.1112	0.0311	0.0058	0.1248	0.0224	0.0068	0.0105	0.0047	0.0033	0.0277	0.0169	0.0349	0.0724	0.0296	0.0962	0.0022
10	rs637452	6236332	0.9	0.447749409690379	0.86	0.318862054747229	0.321108269291232	0.271787515114599	0.0116	0.0225	0.0199	0.0096	0.1562	0.0089	0.0074	0.061	0.0022	0.0947	0.1104	0.0315	0.0054	0.1236	0.0223	0.0068	0.011	0.0047	0.0032	0.0277	0.0169	0.0357	0.0721	0.0295	0.0958	0.0021
10	rs11257187	6236716	0.9	0.447749409690379	0.86	0.318862054747229	0.338821275212831	0.28025007722572	0.0115	0.0224	0.02	0.0097	0.1563	0.0089	0.0074	0.0609	0.0023	0.0952	0.1104	0.0318	0.0052	0.1237	0.0223	0.0068	0.0112	0.0044	0.0031	0.0277	0.0168	0.0359	0.0719	0.0294	0.0953	0.002
10	rs17151646	6237449	0.9	0.447749409690379	0.86	0.318862054747229	0.324296497947411	0.303955160435429	0.0115	0.0224	0.0202	0.0097	0.1567	0.0089	0.0075	0.0607	0.0022	0.0961	0.1102	0.0318	0.0049	0.1238	0.0222	0.0069	0.0112	0.0045	0.0031	0.0277	0.0166	0.0363	0.0718	0.0292	0.0947	0.002
10	rs7076428	6241803	0.91	0.406594937265203	0.86	0.318862054747229	0.327909340465364	0.423194769970787	0.0113	0.0221	0.0208	0.0096	0.1574	0.0087	0.0078	0.0601	0.0023	0.0996	0.1104	0.033	0.004	0.1217	0.0224	0.0072	0.0115	0.0041	0.0029	0.0278	0.0161	0.0381	0.0709	0.0277	0.0934	0.0018
10	rs681699	6242176	0.91	0.406594937265203	0.86	0.318862054747229	0.324245762310591	0.460612027286464	0.0113	0.0221	0.0209	0.0096	0.1574	0.0087	0.0078	0.0601	0.0023	0.0995	0.1104	0.0332	0.004	0.1212	0.0226	0.0072	0.0115	0.0041	0.0029	0.0278	0.016	0.0383	0.0709	0.0277	0.0933	0.0018
10	rs10905981	6242529	0.91	0.406594937265203	0.86	0.318862054747229	0.287798470119097	0.440073853119192	0.0113	0.0221	0.0209	0.0096	0.1572	0.0087	0.0078	0.0601	0.0023	0.0998	0.1102	0.0334	0.0039	0.121	0.0228	0.0072	0.0115	0.0041	0.003	0.0278	0.0159	0.0385	0.0709	0.0277	0.0931	0.0018
10	rs603973	6244278	0.91	0.406594937265203	0.86	0.318862054747229	0.300861312612888	0.462222730471199	0.0111	0.022	0.0211	0.0096	0.158	0.0086	0.0079	0.0594	0.0023	0.1002	0.1105	0.0335	0.0038	0.1211	0.0227	0.0072	0.0115	0.0041	0.0031	0.0278	0.0156	0.0387	0.0709	0.0276	0.0928	0.0019
10	rs74379289	6244885	0.91	0.406594937265203	0.86	0.318862054747229	0.35953960747683	0.495697307837316	0.0111	0.022	0.021	0.0096	0.1581	0.0085	0.0078	0.059	0.0023	0.1007	0.1108	0.0335	0.0037	0.121	0.0227	0.0072	0.0115	0.0041	0.0031	0.0277	0.0155	0.0385	0.0709	0.0277	0.0927	0.0019
10	rs61297532	6245754	0.91	0.406594937265203	0.86	0.318862054747229	0.360664526873899	0.512726345200996	0.011	0.022	0.0209	0.0096	0.1581	0.0085	0.0078	0.0584	0.0023	0.1015	0.1113	0.0335	0.0035	0.1209	0.0227	0.0073	0.0115	0.0042	0.0031	0.0277	0.0154	0.0386	0.071	0.0275	0.0926	0.0019
10	rs114429147	6246431	0.91	0.406594937265203	0.86	0.318862054747229	0.357935709002887	0.504742962485496	0.011	0.022	0.0208	0.0096	0.1582	0.0084	0.0078	0.0583	0.0023	0.1017	0.1115	0.0334	0.0035	0.1208	0.0226	0.0074	0.0115	0.0042	0.0032	0.0277	0.0153	0.0388	0.0711	0.0276	0.0925	0.002
10	rs141088682	6246559	0.91	0.406594937265203	0.85	0.356744695657816	0.340224340688233	0.488191322183654	0.011	0.022	0.0208	0.0096	0.1582	0.0084	0.0078	0.0582	0.0023	0.1017	0.1115	0.0334	0.0035	0.1207	0.0226	0.0074	0.0115	0.0042	0.0032	0.0277	0.0153	0.0388	0.0711	0.0276	0.0925	0.002
10	rs9664762	6246678	0.91	0.406594937265203	0.85	0.356744695657816	0.324550238439767	0.487646580298748	0.011	0.022	0.0208	0.0096	0.1582	0.0084	0.0078	0.0582	0.0023	0.1017	0.1115	0.0334	0.0035	0.1207	0.0227	0.0074	0.0115	0.0042	0.0032	0.0277	0.0153	0.0388	0.071	0.0276	0.0925	0.002
10	rs78312231	6247012	0.91	0.406594937265203	0.85	0.356744695657816	0.346706644210464	0.499666778159283	0.011	0.022	0.0208	0.0096	0.1583	0.0084	0.0078	0.0581	0.0023	0.1017	0.1116	0.0334	0.0035	0.1207	0.0226	0.0074	0.0115	0.0042	0.0032	0.0277	0.0152	0.0389	0.071	0.0276	0.0925	0.002
10	rs56013601	6250464	0.91	0.406594937265203	0.85	0.356744695657816	0.380558968274873	0.51024535058968	0.0109	0.022	0.0206	0.0096	0.1587	0.0083	0.0077	0.0574	0.0023	0.102	0.1125	0.0333	0.0036	0.1209	0.0221	0.0073	0.0114	0.0041	0.0033	0.0276	0.0148	0.0391	0.0708	0.0276	0.0927	0.0021
10	rs61843062	6254978	0.91	0.406594937265203	0.85	0.356744695657816	0.435895390033196	0.525454132317607	0.011	0.0221	0.0203	0.0094	0.1591	0.0082	0.0076	0.0559	0.0023	0.1025	0.1145	0.0334	0.0036	0.1199	0.0216	0.0073	0.0112	0.0041	0.0034	0.0273	0.0143	0.0398	0.071	0.0274	0.0932	0.0023
10	rs756567	6255931	0.91	0.406594937265203	0.85	0.356744695657816	0.390709988569102	0.495560573879365	0.011	0.0221	0.0203	0.0094	0.1593	0.0082	0.0076	0.0559	0.0024	0.1025	0.1145	0.0334	0.0036	0.1199	0.0216	0.0073	0.0112	0.0041	0.0034	0.0273	0.0142	0.0397	0.071	0.0274	0.0932	0.0023
10	rs61840167	6257583	0.91	0.406594937265203	0.85	0.356744695657816	0.390933378941893	0.461685665671575	0.011	0.022	0.0201	0.0094	0.1594	0.0078	0.0076	0.0556	0.0024	0.1026	0.115	0.0336	0.0036	0.1197	0.0215	0.0073	0.0111	0.0042	0.0035	0.0272	0.0142	0.0398	0.0711	0.0276	0.0933	0.0024
10	rs2765826	6257723	0.91	0.406594937265203	0.85	0.356744695657816	0.390375023957434	0.465448547939201	0.011	0.022	0.0201	0.0094	0.1594	0.0078	0.0076	0.0555	0.0024	0.1026	0.1151	0.0337	0.0036	0.1196	0.0215	0.0073	0.0111	0.0042	0.0035	0.0272	0.0142	0.0398	0.0711	0.0277	0.0933	0.0024
10	rs2148294	6258052	0.91	0.406594937265203	0.85	0.356744695657816	0.405079847584457	0.480036685288879	0.0111	0.022	0.0201	0.0094	0.1594	0.0078	0.0076	0.0555	0.0024	0.1026	0.1151	0.0337	0.0036	0.1196	0.0215	0.0073	0.0111	0.0042	0.0035	0.0272	0.0142	0.0398	0.0711	0.0277	0.0933	0.0024
10	rs2516624	6259239	0.91	0.406594937265203	0.85	0.356744695657816	0.428612411140697	0.489008727984637	0.0112	0.022	0.02	0.0093	0.1594	0.0077	0.0075	0.0554	0.0024	0.1026	0.1154	0.0337	0.0036	0.1195	0.0214	0.0073	0.0111	0.0042	0.0035	0.0272	0.0141	0.0397	0.0712	0.0276	0.0934	0.0024
10	rs2516625	6259619	0.91	0.406594937265203	0.85	0.356744695657816	0.429958694573265	0.480443574353725	0.0113	0.022	0.02	0.0093	0.1595	0.0077	0.0075	0.0554	0.0024	0.1026	0.1155	0.0337	0.0036	0.1195	0.0214	0.0073	0.0111	0.0042	0.0035	0.0271	0.0141	0.0397	0.0712	0.0276	0.0934	0.0024
10	rs11257349	6260717	0.91	0.406594937265203	0.85	0.356744695657816	0.45070304719808	0.500214924685902	0.0114	0.022	0.0199	0.0093	0.1594	0.0077	0.0075	0.0553	0.0024	0.1027	0.1158	0.0336	0.0036	0.1194	0.0214	0.0073	0.0111	0.0042	0.0035	0.0271	0.0141	0.0396	0.0712	0.0275	0.0934	0.0024
10	rs77387395	6260793	0.91	0.406594937265203	0.85	0.356744695657816	0.467277941520798	0.512174750250598	0.0114	0.022	0.0199	0.0093	0.1594	0.0077	0.0075	0.0553	0.0024	0.1027	0.1158	0.0336	0.0036	0.1193	0.0214	0.0073	0.0111	0.0042	0.0035	0.0271	0.0141	0.0396	0.0713	0.0275	0.0934	0.0024
10	rs11257356	6261955	0.92	0.368072033098782	0.85	0.356744695657816	0.521377010792458	0.579115148699876	0.0115	0.022	0.0199	0.0091	0.1592	0.0077	0.0075	0.055	0.0024	0.1031	0.1166	0.0335	0.0037	0.1189	0.0212	0.0072	0.011	0.0042	0.0036	0.027	0.014	0.0398	0.0715	0.0275	0.0934	0.0025
10	rs10466308	6262459	0.92	0.368072033098782	0.85	0.356744695657816	0.450523193057111	0.549737300390044	0.0115	0.0219	0.0198	0.0091	0.1592	0.0076	0.0075	0.0548	0.0024	0.1032	0.1169	0.0335	0.0037	0.1188	0.0212	0.0072	0.011	0.0042	0.0036	0.0269	0.0139	0.0398	0.0716	0.0275	0.0935	0.0025
10	rs2230271	6262702	0.92	0.368072033098782	0.85	0.356744695657816	0.498588776976203	0.591797827938016	0.0116	0.0219	0.0198	0.0091	0.1591	0.0076	0.0076	0.0546	0.0024	0.1032	0.1169	0.0335	0.0037	0.1188	0.0211	0.0072	0.0109	0.0042	0.0036	0.0269	0.0139	0.0399	0.0717	0.0274	0.0935	0.0025
10	rs1557112	6263912	0.92	0.368072033098782	0.85	0.356744695657816	0.498399877173762	0.567064772139373	0.0117	0.0219	0.0196	0.0089	0.1585	0.0076	0.0076	0.054	0.0025	0.1032	0.1171	0.0338	0.0038	0.1186	0.0211	0.0072	0.0108	0.0042	0.0036	0.027	0.0138	0.0405	0.0722	0.0271	0.0939	0.0026
10	rs11257374	6265402	0.92	0.368072033098782	0.85	0.356744695657816	0.567999561278045	0.565933794645228	0.0119	0.0219	0.0196	0.0086	0.1586	0.0075	0.0075	0.0537	0.0025	0.1032	0.1175	0.0338	0.0038	0.1184	0.0212	0.0071	0.0104	0.0042	0.0035	0.0268	0.0137	0.0407	0.0725	0.0269	0.0942	0.0027
10	rs4747952	6267175	0.92	0.368072033098782	0.85	0.356744695657816	0.289850549452399	0.464507078363435	0.0125	0.0222	0.0199	0.0078	0.1592	0.007	0.0075	0.052	0.0025	0.1031	0.1187	0.0337	0.0039	0.1176	0.0217	0.0067	0.0095	0.0041	0.0034	0.0264	0.0139	0.0419	0.0736	0.0263	0.0948	0.0028
10	rs7071157	6269855	0.89	0.491600132839596	0.85	0.356744695657816	0.219400895851827	0.592226481577122	0.0132	0.0227	0.0198	0.0064	0.1589	0.0069	0.008	0.0507	0.0025	0.104	0.1216	0.0322	0.004	0.1193	0.0216	0.0063	0.0084	0.0039	0.0031	0.0246	0.0137	0.0423	0.0746	0.0254	0.0954	0.0031
10	rs12357847	6270511	0.89	0.491600132839596	0.85	0.356744695657816	0.179433076953094	0.562826447472062	0.0133	0.0238	0.0201	0.0058	0.16	0.0065	0.008	0.05	0.0025	0.1035	0.1234	0.0317	0.004	0.1192	0.0219	0.006	0.0078	0.0038	0.0029	0.0245	0.0135	0.0421	0.075	0.0248	0.0957	0.0032
10	rs41291281	6271036	0.88	0.538208189821859	0.85	0.356744695657816	0.186281939664931	0.386394937848779	0.0135	0.0248	0.0199	0.0053	0.1603	0.0062	0.008	0.05	0.0024	0.1043	0.1239	0.0308	0.0039	0.1203	0.0213	0.0057	0.0073	0.0036	0.0028	0.0247	0.0134	0.0417	0.0751	0.0243	0.0961	0.0031
10	Affx-3472616	6275180	0.87	0.587631181685492	0.85	0.356744695657816	0.382932011594109	0.418741260159837	0.0135	0.0268	0.0193	0.0042	0.1626	0.0056	0.0082	0.0513	0.0021	0.1086	0.1236	0.0294	0.0034	0.1227	0.0203	0.0053	0.0061	0.003	0.0022	0.0251	0.0133	0.0399	0.075	0.0237	0.0951	0.0025
10	rs11541590	6275498	0.87	0.587631181685492	0.85	0.356744695657816	0.258135292428981	0.329694236068424	0.0135	0.0269	0.0194	0.0041	0.1627	0.0056	0.0083	0.0513	0.002	0.109	0.1236	0.0294	0.0034	0.1227	0.0203	0.0053	0.0061	0.003	0.0022	0.0252	0.0133	0.0399	0.075	0.0237	0.095	0.0025
10	rs55643411	6275776	0.87	0.587631181685492	0.85	0.356744695657816	0.227112130695896	0.307662468003358	0.0135	0.0268	0.0194	0.0041	0.1628	0.0056	0.0083	0.0514	0.002	0.1091	0.1236	0.0295	0.0033	0.1228	0.0204	0.0053	0.0061	0.0029	0.0021	0.0252	0.0133	0.0399	0.0748	0.0237	0.0949	0.0025
10	rs11257470	6277556	0.87	0.587631181685492	0.85	0.356744695657816	0.207356560420802	0.33496449097656	0.0133	0.0275	0.0192	0.0038	0.1635	0.0055	0.0082	0.0516	0.0019	0.1098	0.1236	0.0299	0.0031	0.1232	0.0204	0.0053	0.0059	0.0029	0.0018	0.0255	0.0131	0.0399	0.0746	0.0235	0.0947	0.0022
10	rs11257472	6277661	0.87	0.587631181685492	0.85	0.356744695657816	0.203754830567907	0.340505823175007	0.0133	0.0275	0.0193	0.0038	0.1635	0.0055	0.0082	0.0516	0.0019	0.1098	0.1235	0.0299	0.0031	0.1232	0.0204	0.0053	0.0059	0.0029	0.0018	0.0255	0.0131	0.0399	0.0746	0.0234	0.0947	0.0022
10	rs11599520	6281220	0.87	0.587631181685492	0.85	0.356744695657816	0.24081271142214	0.350172753147174	0.0133	0.0275	0.0192	0.0037	0.1635	0.0054	0.0081	0.0521	0.0018	0.1101	0.1235	0.0299	0.0031	0.1233	0.0202	0.0052	0.0058	0.0028	0.0017	0.0255	0.0131	0.0399	0.0746	0.0234	0.0949	0.0021
10	rs72777897	6285213	0.87	0.587631181685492	0.85	0.356744695657816	0.246907977656829	0.343224484273364	0.0132	0.0276	0.0191	0.0037	0.1635	0.0054	0.0081	0.0526	0.0017	0.1103	0.1234	0.0298	0.003	0.1234	0.02	0.0052	0.0058	0.0027	0.0017	0.0254	0.0131	0.0399	0.0745	0.0234	0.0951	0.002
10	rs76182750	6286677	0.87	0.587631181685492	0.85	0.356744695657816	0.243675751736056	0.292442589675527	0.0132	0.0275	0.0191	0.0036	0.1634	0.0054	0.0081	0.0534	0.0016	0.1104	0.1239	0.0298	0.0029	0.1221	0.0199	0.0052	0.0057	0.0027	0.0017	0.0257	0.0131	0.0399	0.0744	0.0234	0.0954	0.0019
10	rs60920562	6286782	0.87	0.587631181685492	0.85	0.356744695657816	0.242198524965616	0.294805328227394	0.0132	0.0276	0.0191	0.0036	0.1634	0.0054	0.0081	0.0534	0.0016	0.1104	0.1239	0.0298	0.003	0.122	0.0199	0.0052	0.0057	0.0027	0.0017	0.0257	0.0131	0.0399	0.0744	0.0234	0.0954	0.0019
10	rs78132397	6286814	0.87	0.587631181685492	0.85	0.356744695657816	0.242806196004167	0.295160234647221	0.0132	0.0276	0.019	0.0037	0.1634	0.0054	0.0081	0.0534	0.0016	0.1104	0.1239	0.0298	0.0029	0.122	0.0199	0.0053	0.0057	0.0027	0.0016	0.0257	0.0131	0.0399	0.0744	0.0235	0.0954	0.0019
10	rs10795935	6287865	0.87	0.587631181685492	0.86	0.318862054747229	0.235569513290487	0.286326549785513	0.0132	0.0276	0.019	0.0036	0.1633	0.0054	0.0081	0.0537	0.0016	0.1105	0.1238	0.0298	0.0029	0.1221	0.0198	0.0053	0.0057	0.0027	0.0016	0.0257	0.0131	0.0399	0.0744	0.0236	0.0955	0.0018
10	rs57879330	6287926	0.87	0.587631181685492	0.86	0.318862054747229	0.23869917781911	0.275371436614559	0.0132	0.0276	0.019	0.0036	0.1633	0.0054	0.0081	0.0537	0.0015	0.1105	0.1238	0.0298	0.0028	0.1221	0.0198	0.0053	0.0058	0.0027	0.0016	0.0257	0.0131	0.0399	0.0744	0.0236	0.0955	0.0018
10	rs34760732	6289710	0.87	0.587631181685492	0.86	0.318862054747229	0.255224749386467	0.258961436124977	0.0132	0.0273	0.0186	0.0036	0.1633	0.0051	0.008	0.0552	0.0012	0.111	0.1242	0.0296	0.0024	0.1226	0.0189	0.005	0.0057	0.0025	0.0015	0.0256	0.0135	0.0398	0.0741	0.0237	0.0966	0.0015
10	rs11812977	6290292	0.87	0.587631181685492	0.86	0.318862054747229	0.241764987576265	0.247675215918046	0.0132	0.0274	0.0185	0.0036	0.1633	0.0049	0.0078	0.0563	0.001	0.1111	0.1249	0.0295	0.0021	0.1226	0.019	0.005	0.0055	0.0023	0.0013	0.0257	0.0137	0.0394	0.0737	0.0238	0.097	0.0012
10	rs73617621	6291386	0.87	0.587631181685492	0.86	0.318862054747229	0.253442595172184	0.252170644269592	0.0132	0.0274	0.0184	0.0036	0.1634	0.0049	0.0078	0.0566	9e-04	0.1112	0.1247	0.0295	0.0021	0.1227	0.019	0.005	0.0055	0.0023	0.0013	0.0257	0.0137	0.0394	0.0738	0.0239	0.097	0.0011
10	rs10508301	6295548	0.87	0.587631181685492	0.86	0.318862054747229	0.244721476458796	0.224829647859156	0.0131	0.0274	0.0181	0.0037	0.1632	0.0049	0.0078	0.0586	7e-04	0.1108	0.1232	0.0294	0.0017	0.1233	0.0191	0.005	0.0054	0.0023	0.001	0.0261	0.014	0.0391	0.0742	0.024	0.0971	8e-04
10	rs34297298	6300070	0.87	0.587631181685492	0.86	0.318862054747229	0.219893907401238	0.230063521109758	0.0131	0.0275	0.0181	0.0037	0.1631	0.0049	0.0077	0.0593	6e-04	0.1103	0.1231	0.0292	0.0016	0.1234	0.0194	0.0049	0.0053	0.0022	0.001	0.0261	0.0141	0.0388	0.0747	0.024	0.097	7e-04
10	rs74432222	6304760	0.86	0.639923359357885	0.86	0.318862054747229	0.174276330250622	0.205347245176615	0.0131	0.0276	0.0181	0.0038	0.1628	0.0047	0.0074	0.0592	6e-04	0.1103	0.1229	0.0291	0.0014	0.124	0.0198	0.0048	0.0051	0.0021	8e-04	0.0261	0.0143	0.0384	0.0759	0.024	0.097	6e-04
10	rs10906117	6305553	0.86	0.639923359357885	0.86	0.318862054747229	0.140770999703219	0.144797267381713	0.0131	0.0276	0.0182	0.0038	0.1628	0.0047	0.0074	0.0592	6e-04	0.1103	0.1229	0.0291	0.0014	0.1242	0.0198	0.0048	0.0051	0.0021	8e-04	0.0261	0.0143	0.0384	0.0761	0.0241	0.097	6e-04
10	rs117350270	6306138	0.86	0.639923359357885	0.86	0.318862054747229	0.140770999703219	0.146856569611535	0.0131	0.0276	0.0182	0.0038	0.1628	0.0047	0.0074	0.0592	6e-04	0.1103	0.1229	0.0291	0.0014	0.1241	0.0198	0.0048	0.0051	0.0021	8e-04	0.0261	0.0143	0.0384	0.0761	0.0241	0.097	6e-04
10	rs7910400	6310176	0.86	0.639923359357885	0.86	0.318862054747229	0.135186858065557	0.1279051719469	0.0131	0.0276	0.0182	0.0038	0.1627	0.0047	0.0074	0.0591	7e-04	0.1104	0.1227	0.0291	0.0013	0.1241	0.0199	0.0048	0.0051	0.0021	8e-04	0.026	0.0144	0.0383	0.0762	0.0242	0.0969	6e-04
10	rs11257726	6311749	0.86	0.639923359357885	0.86	0.318862054747229	0.13250680870898	0.117973900030531	0.0131	0.0276	0.0182	0.0038	0.1627	0.0047	0.0073	0.0591	7e-04	0.1104	0.1228	0.0291	0.0013	0.124	0.0199	0.0048	0.0051	0.0021	8e-04	0.026	0.0144	0.0383	0.0762	0.0242	0.0969	6e-04
10	rs17152914	6312740	0.86	0.639923359357885	0.87	0.283849475516541	0.137711148639598	0.127281264844169	0.0131	0.0276	0.0182	0.0038	0.1628	0.0047	0.0073	0.0591	7e-04	0.1104	0.1228	0.0291	0.0013	0.124	0.0199	0.0048	0.0051	0.0021	8e-04	0.026	0.0144	0.0383	0.0762	0.0242	0.0969	6e-04
10	rs117685751	6315225	0.86	0.639923359357885	0.87	0.283849475516541	0.148252981165199	0.148455028124597	0.0131	0.0276	0.0182	0.0038	0.1628	0.0047	0.0073	0.0591	7e-04	0.1105	0.1228	0.0291	0.0012	0.124	0.0199	0.0048	0.0051	0.0021	8e-04	0.026	0.0145	0.0383	0.0762	0.0242	0.0969	6e-04
10	rs7077335	6315794	0.86	0.639923359357885	0.87	0.283849475516541	0.151283958914104	0.152811369324304	0.0131	0.0276	0.0182	0.0038	0.1628	0.0047	0.0073	0.0591	7e-04	0.1105	0.1228	0.0291	0.0012	0.124	0.0199	0.0048	0.0051	0.0021	8e-04	0.026	0.0145	0.0383	0.0762	0.0242	0.0969	6e-04
10	rs2000172	6316286	0.86	0.639923359357885	0.87	0.283849475516541	0.154116659099322	0.163019752748501	0.0131	0.0276	0.0182	0.0038	0.1628	0.0047	0.0073	0.0591	7e-04	0.1105	0.1228	0.0291	0.0012	0.1239	0.0199	0.0048	0.0051	0.0021	8e-04	0.026	0.0145	0.0383	0.0762	0.0242	0.0969	6e-04
10	rs74496622	6318001	0.87	0.587631181685492	0.88	0.251609301083599	0.199993900905824	0.161269788849261	0.0131	0.0282	0.0183	0.0037	0.1634	0.0045	0.0069	0.0595	8e-04	0.1103	0.1227	0.0288	0.0014	0.1233	0.0199	0.0048	0.0048	0.0024	0.001	0.0257	0.0147	0.038	0.0755	0.0242	0.0969	8e-04
10	rs17152987	6318458	0.87	0.587631181685492	0.88	0.251609301083599	0.169773490411879	0.13212349450214	0.0131	0.0286	0.0184	0.0037	0.1637	0.0045	0.0067	0.0598	9e-04	0.1101	0.1225	0.0287	0.0015	0.1231	0.0199	0.0047	0.0047	0.0026	0.0011	0.0257	0.0148	0.0378	0.0752	0.0242	0.0969	9e-04
10	rs7896455	6322167	0.85	0.695135765909148	0.88	0.251609301083599	0.10923370963406	0.245213689870004	0.0132	0.0306	0.0195	0.0034	0.165	0.0035	0.0051	0.0629	0.0016	0.1095	0.1232	0.0271	0.0021	0.1222	0.0197	0.0045	0.0035	0.0035	0.0017	0.0251	0.0159	0.0351	0.0743	0.0234	0.0965	0.0017
10	rs113750714	6322259	0.85	0.695135765909148	0.88	0.251609301083599	0.112945564110255	0.262720436874489	0.0132	0.0306	0.0195	0.0034	0.165	0.0035	0.0051	0.0629	0.0016	0.1095	0.1232	0.0271	0.0021	0.1222	0.0197	0.0045	0.0035	0.0035	0.0017	0.0251	0.0159	0.0351	0.0743	0.0234	0.0965	0.0017
10	rs11257797	6322577	0.85	0.695135765909148	0.88	0.251609301083599	0.120657436607844	0.298241482058562	0.0132	0.0306	0.0195	0.0034	0.165	0.0035	0.0051	0.0628	0.0016	0.1095	0.1232	0.0271	0.0022	0.1222	0.0197	0.0045	0.0035	0.0035	0.0017	0.0251	0.0159	0.0351	0.0742	0.0233	0.0965	0.0017
10	rs11257854	6329997	0.85	0.695135765909148	0.88	0.251609301083599	0.0870848058503607	0.175153848982638	0.0133	0.0312	0.0193	0.0034	0.1655	0.0034	0.005	0.063	0.0016	0.1095	0.1227	0.027	0.0022	0.1227	0.0194	0.0046	0.0035	0.0035	0.0019	0.0253	0.0161	0.0344	0.0741	0.0233	0.0962	0.0017
10	rs41370248	6333875	0.85	0.695135765909148	0.88	0.251609301083599	0.0905264017512256	0.1553893040342	0.0133	0.0312	0.0193	0.0034	0.1655	0.0034	0.005	0.063	0.0016	0.1095	0.1227	0.027	0.0023	0.1227	0.0194	0.0046	0.0035	0.0035	0.0019	0.0253	0.0161	0.0344	0.0741	0.0233	0.0962	0.0017
10	rs117203648	6335604	0.85	0.695135765909148	0.88	0.251609301083599	0.0879610314361889	0.140525634072531	0.0133	0.0312	0.0193	0.0034	0.1655	0.0034	0.005	0.063	0.0016	0.1095	0.1227	0.0271	0.0023	0.1227	0.0194	0.0046	0.0035	0.0035	0.0019	0.0253	0.0161	0.0344	0.0741	0.0233	0.0961	0.0017
10	rs12771692	6335786	0.85	0.695135765909148	0.88	0.251609301083599	0.0872501508224869	0.140433289847481	0.0133	0.0312	0.0193	0.0034	0.1655	0.0034	0.005	0.063	0.0016	0.1095	0.1227	0.0271	0.0023	0.1228	0.0194	0.0046	0.0035	0.0035	0.0019	0.0253	0.0161	0.0344	0.0741	0.0233	0.0961	0.0017
10	rs117905172	6337554	0.85	0.695135765909148	0.88	0.251609301083599	0.0872501508224869	0.1368491957257	0.0133	0.0312	0.0194	0.0034	0.1655	0.0034	0.005	0.063	0.0016	0.1095	0.1227	0.0271	0.0023	0.1228	0.0194	0.0046	0.0035	0.0035	0.0019	0.0253	0.0161	0.0344	0.0741	0.0233	0.0961	0.0017
10	rs112975570	6344926	0.84	0.753316385445839	0.88	0.251609301083599	0.0896580665550734	0.120319413142363	0.0133	0.0313	0.0195	0.0034	0.1657	0.0034	0.005	0.063	0.0016	0.1097	0.1225	0.0271	0.0023	0.1227	0.0194	0.0045	0.0035	0.0035	0.0019	0.0254	0.0162	0.0343	0.0739	0.0233	0.096	0.0018
10	rs7907381	6345022	0.84	0.753316385445839	0.88	0.251609301083599	0.0866605482956539	0.114274638634281	0.0133	0.0313	0.0195	0.0034	0.1657	0.0034	0.005	0.063	0.0016	0.1097	0.1225	0.0271	0.0023	0.1227	0.0194	0.0045	0.0035	0.0035	0.0019	0.0254	0.0162	0.0343	0.0739	0.0233	0.096	0.0018
10	rs72779752	6345342	0.84	0.753316385445839	0.88	0.251609301083599	0.0911568306456518	0.115731792986195	0.0133	0.0313	0.0195	0.0034	0.1657	0.0034	0.005	0.0631	0.0016	0.1097	0.1224	0.027	0.0024	0.1227	0.0194	0.0045	0.0035	0.0036	0.0019	0.0254	0.0162	0.0343	0.0739	0.0233	0.096	0.0018
10	rs116423751	6350868	0.84	0.753316385445839	0.88	0.251609301083599	0.0967536587388282	0.154623866827518	0.0133	0.031	0.0195	0.0034	0.1656	0.0033	0.0049	0.0635	0.0016	0.1101	0.1221	0.0271	0.0024	0.1225	0.0194	0.0044	0.0035	0.0036	0.002	0.0253	0.0164	0.0341	0.0737	0.0233	0.096	0.0018
10	rs117645766	6353444	0.84	0.753316385445839	0.88	0.251609301083599	0.0964763758873686	0.134569598715413	0.0133	0.031	0.0195	0.0033	0.1657	0.0033	0.0048	0.0636	0.0016	0.1103	0.1219	0.0271	0.0024	0.1224	0.0194	0.0044	0.0035	0.0037	0.002	0.0253	0.0164	0.0341	0.0736	0.0233	0.096	0.0018
10	rs11599786	6353759	0.84	0.753316385445839	0.89	0.222038712392691	0.0943754047262106	0.125593537459367	0.0133	0.031	0.0196	0.0033	0.1657	0.0033	0.0048	0.0637	0.0016	0.1103	0.1219	0.0271	0.0024	0.1224	0.0194	0.0044	0.0035	0.0037	0.002	0.0253	0.0165	0.034	0.0736	0.0233	0.096	0.0018
10	rs72779755	6353876	0.84	0.753316385445839	0.89	0.222038712392691	0.0936073892286253	0.125504942557122	0.0133	0.031	0.0196	0.0033	0.1657	0.0033	0.0048	0.0637	0.0016	0.1103	0.1218	0.0272	0.0024	0.1224	0.0194	0.0044	0.0035	0.0037	0.002	0.0253	0.0165	0.034	0.0736	0.0233	0.096	0.0018
10	rs117229383	6354438	0.84	0.753316385445839	0.89	0.222038712392691	0.096854612782779	0.125239297911218	0.0133	0.031	0.0195	0.0033	0.1658	0.0033	0.0048	0.0637	0.0017	0.1103	0.1218	0.0272	0.0024	0.1224	0.0195	0.0044	0.0034	0.0037	0.002	0.0253	0.0165	0.034	0.0736	0.0233	0.096	0.0018
10	rs112942632	6355394	0.84	0.753316385445839	0.89	0.222038712392691	0.0966779865805845	0.115216702404417	0.0133	0.0309	0.0195	0.0033	0.1659	0.0032	0.0047	0.0639	0.0017	0.1103	0.1217	0.0272	0.0025	0.1224	0.0195	0.0044	0.0034	0.0037	0.002	0.0253	0.0165	0.034	0.0736	0.0233	0.096	0.0018
10	rs10508304	6356869	0.84	0.753316385445839	0.89	0.222038712392691	0.0943009078124208	0.0975097124464381	0.0133	0.0309	0.0194	0.0033	0.1659	0.0031	0.0047	0.064	0.0017	0.1103	0.1218	0.0272	0.0025	0.1224	0.0195	0.0044	0.0034	0.0037	0.002	0.0253	0.0165	0.0339	0.0736	0.0233	0.096	0.0018
10	rs111808268	6365711	0.84	0.753316385445839	0.89	0.222038712392691	0.104986494122927	0.122155699549981	0.0133	0.0309	0.0195	0.0033	0.1659	0.0032	0.0046	0.0642	0.0017	0.1104	0.1215	0.0273	0.0025	0.1222	0.0195	0.0045	0.0034	0.0037	0.0021	0.0254	0.0166	0.0338	0.0734	0.0234	0.0958	0.0018
10	rs7096921	6370545	0.84	0.753316385445839	0.89	0.222038712392691	0.0990155281118777	0.104108688783079	0.0133	0.031	0.0195	0.0033	0.1659	0.0032	0.0046	0.0643	0.0017	0.1104	0.1214	0.0273	0.0025	0.1221	0.0195	0.0045	0.0034	0.0037	0.0021	0.0254	0.0166	0.0337	0.0737	0.0234	0.0954	0.0019
10	rs72779763	6375155	0.84	0.753316385445839	0.89	0.222038712392691	0.109942635404048	0.10551490772154	0.0133	0.0309	0.0195	0.0033	0.1658	0.0031	0.0046	0.0642	0.0016	0.1111	0.1215	0.027	0.0025	0.1221	0.0195	0.0044	0.0034	0.0036	0.0021	0.0254	0.0167	0.0336	0.0741	0.0234	0.0951	0.0018
10	rs79793858	6377748	0.84	0.753316385445839	0.89	0.222038712392691	0.108283861980568	0.101563281012399	0.0132	0.0309	0.0196	0.0033	0.1658	0.0031	0.0046	0.0642	0.0015	0.1115	0.1216	0.0269	0.0025	0.122	0.0195	0.0044	0.0034	0.0035	0.0021	0.0254	0.0167	0.0336	0.0743	0.0235	0.0948	0.0018
10	rs35296711	6379804	0.84	0.753316385445839	0.89	0.222038712392691	0.108202685298765	0.106179179038165	0.0132	0.0309	0.0196	0.0033	0.1658	0.0031	0.0046	0.0643	0.0015	0.1115	0.1216	0.0269	0.0025	0.122	0.0195	0.0044	0.0034	0.0035	0.0021	0.0254	0.0167	0.0336	0.0745	0.0235	0.0947	0.0018
10	rs1535695	6380420	0.84	0.753316385445839	0.89	0.222038712392691	0.102247752326598	0.105183376293743	0.0132	0.0308	0.0196	0.0033	0.1654	0.0032	0.0047	0.0646	0.0015	0.1113	0.1215	0.027	0.0025	0.1217	0.0196	0.0045	0.0034	0.0035	0.002	0.0255	0.0168	0.0336	0.0745	0.0235	0.0946	0.0018
10	rs4748017	6380627	0.84	0.753316385445839	0.89	0.222038712392691	0.100610602284591	0.0999341173109123	0.0131	0.0308	0.0196	0.0034	0.1653	0.0032	0.0047	0.0647	0.0015	0.1113	0.1216	0.027	0.0025	0.1217	0.0196	0.0046	0.0035	0.0035	0.002	0.0256	0.0168	0.0336	0.0745	0.0235	0.0945	0.0018
10	rs2031221	6387130	0.84	0.753316385445839	0.89	0.222038712392691	0.164746095786783	0.121980365065198	0.0131	0.0307	0.0197	0.0033	0.1652	0.0032	0.0047	0.0648	0.0015	0.1112	0.1214	0.027	0.0025	0.1216	0.0195	0.0046	0.0035	0.0035	0.002	0.0256	0.0169	0.0336	0.0744	0.0236	0.0946	0.0018
10	rs17154226	6388854	0.86	0.639923359357885	0.89	0.222038712392691	0.12486691409581	0.0247570096144036	0.0125	0.0296	0.0212	0.0036	0.1616	0.0033	0.0047	0.0709	0.0018	0.1124	0.1231	0.027	0.0023	0.1212	0.0182	0.0049	0.0037	0.0032	0.0022	0.0259	0.0186	0.0305	0.0724	0.0242	0.0931	0.0017
10	rs7917676	6390107	0.85	0.695135765909148	0.89	0.222038712392691	0.17546696658496	0.192517260682641	0.0119	0.0284	0.0224	0.0038	0.1582	0.0033	0.0046	0.0746	0.002	0.1129	0.1237	0.0269	0.0021	0.1208	0.0176	0.0052	0.0039	0.003	0.0024	0.026	0.0203	0.0307	0.0706	0.025	0.0917	0.0017
10	rs947474	6390450	0.85	0.695135765909148	0.9	0.195029827813683	0.166950093779525	0.1763538447233	0.0119	0.0284	0.0225	0.0038	0.158	0.0033	0.0046	0.0747	0.002	0.1129	0.1237	0.0268	0.0021	0.1208	0.0176	0.0052	0.0039	0.0029	0.0024	0.026	0.0203	0.0307	0.0706	0.0249	0.0917	0.0017
10	rs4748022	6390941	0.85	0.695135765909148	0.9	0.195029827813683	0.16121399595686	0.149681578749105	0.0119	0.0284	0.0225	0.0038	0.158	0.0033	0.0046	0.0749	0.002	0.1128	0.1236	0.0268	0.002	0.1209	0.0176	0.0052	0.0039	0.0029	0.0025	0.0261	0.0204	0.0307	0.0705	0.0249	0.0915	0.0017
10	rs744253	6393009	0.85	0.695135765909148	0.9	0.195029827813683	0.108500517446727	0.0842965206494787	0.012	0.0283	0.0226	0.0038	0.1581	0.0033	0.0046	0.0753	0.0021	0.1127	0.1235	0.0267	0.002	0.121	0.0176	0.0053	0.004	0.0028	0.0025	0.0263	0.0207	0.0307	0.0704	0.0248	0.0911	0.0017
10	rs4750316	6393260	0.85	0.695135765909148	0.9	0.195029827813683	0.106747947900655	0.0862026536973973	0.012	0.0283	0.0226	0.0038	0.1581	0.0033	0.0046	0.0754	0.002	0.1127	0.1235	0.0267	0.002	0.121	0.0176	0.0053	0.004	0.0028	0.0025	0.0263	0.0207	0.0307	0.0704	0.0248	0.0911	0.0017
10	rs75023418	6394456	0.85	0.695135765909148	0.9	0.195029827813683	0.0995796973094717	0.0763343786965681	0.012	0.0282	0.0226	0.0038	0.1581	0.0033	0.0046	0.0754	0.002	0.1126	0.1239	0.0267	0.002	0.1209	0.0175	0.0053	0.004	0.0028	0.0025	0.0263	0.0207	0.0307	0.0703	0.025	0.091	0.0017
10	rs725206	6394995	0.85	0.695135765909148	0.91	0.170469891558667	0.0961744553373844	0.0742321627303153	0.012	0.0282	0.0226	0.0038	0.1581	0.0033	0.0046	0.0754	0.002	0.1126	0.1239	0.0267	0.002	0.1209	0.0175	0.0053	0.004	0.0028	0.0025	0.0263	0.0207	0.0307	0.0703	0.025	0.091	0.0017
10	rs113084697	6398029	0.85	0.695135765909148	0.9	0.195029827813683	0.104747705347177	0.0818817853667275	0.012	0.0282	0.0226	0.0038	0.158	0.0033	0.0046	0.0754	0.002	0.1126	0.124	0.0267	0.002	0.1209	0.0175	0.0053	0.004	0.0028	0.0025	0.0263	0.0207	0.0307	0.0703	0.025	0.0911	0.0017
10	rs11258317	6407737	0.85	0.695135765909148	0.9	0.195029827813683	0.109152092934403	0.089598786029296	0.0119	0.028	0.0227	0.0039	0.1579	0.0034	0.0046	0.0751	0.002	0.1124	0.1249	0.0268	0.0019	0.1203	0.0176	0.0054	0.004	0.0027	0.0025	0.0263	0.0208	0.0308	0.0702	0.025	0.0909	0.0017
10	rs7911141	6409441	0.85	0.695135765909148	0.9	0.195029827813683	0.111368998091969	0.0354767928393721	0.0118	0.0275	0.0229	0.0039	0.1573	0.0034	0.0047	0.0761	0.0018	0.1127	0.1247	0.0265	0.0018	0.1199	0.0176	0.0052	0.0044	0.0025	0.0025	0.0267	0.0213	0.0309	0.0708	0.0247	0.0907	0.0014
10	rs72779778	6420375	0.85	0.695135765909148	0.9	0.195029827813683	0.0837966537665862	0.0273374958803479	0.0117	0.0272	0.023	0.004	0.1572	0.0035	0.0047	0.0757	0.0017	0.1128	0.1245	0.0265	0.0018	0.1198	0.0176	0.0051	0.0046	0.0023	0.0026	0.027	0.0217	0.0312	0.0713	0.0247	0.0906	0.0013
10	rs116961272	6423355	0.85	0.695135765909148	0.9	0.195029827813683	0.0820804209050102	0.0237501707226103	0.0117	0.0272	0.023	0.004	0.1572	0.0035	0.0047	0.0757	0.0016	0.1128	0.1246	0.0264	0.0018	0.1199	0.0176	0.0051	0.0046	0.0023	0.0026	0.027	0.0217	0.0312	0.0713	0.0247	0.0906	0.0013
10	rs1341930	6426552	0.85	0.695135765909148	0.9	0.195029827813683	0.0710483927217864	0.0198441420362906	0.0117	0.0272	0.0231	0.004	0.1573	0.0035	0.0048	0.0756	0.0016	0.1129	0.1247	0.0262	0.0018	0.1199	0.0176	0.0051	0.0047	0.0023	0.0026	0.027	0.0217	0.0312	0.0714	0.0247	0.0905	0.0012
10	rs12218746	6427520	0.85	0.695135765909148	0.9	0.195029827813683	0.0710898207696274	0.0178296231848064	0.0116	0.0274	0.0231	0.004	0.1577	0.0035	0.0048	0.0757	0.0016	0.113	0.1243	0.0261	0.0017	0.1198	0.0175	0.005	0.0046	0.0022	0.0026	0.0277	0.0218	0.0307	0.0715	0.0245	0.0907	0.0012
10	rs10906397	6428739	0.85	0.695135765909148	0.9	0.195029827813683	0.0747543844513631	0.0186690759947514	0.0116	0.0273	0.0231	0.004	0.1576	0.0035	0.0047	0.0757	0.0016	0.113	0.1242	0.0262	0.0017	0.1197	0.0176	0.0049	0.0046	0.0022	0.0026	0.0277	0.0218	0.0308	0.0716	0.0245	0.0908	0.0012
10	rs117990128	6430142	0.85	0.695135765909148	0.9	0.195029827813683	0.083566510239021	0.0168987013667234	0.0116	0.0273	0.0231	0.004	0.1575	0.0034	0.0047	0.0757	0.0016	0.113	0.1242	0.0263	0.0017	0.1196	0.0175	0.0049	0.0046	0.0022	0.0026	0.0277	0.0218	0.0308	0.0716	0.0245	0.0911	0.0012
10	rs75671286	6431765	0.85	0.695135765909148	0.9	0.195029827813683	0.085605664666523	0.0146279588085182	0.0116	0.0272	0.023	0.004	0.1573	0.0034	0.0047	0.0757	0.0015	0.113	0.1241	0.0264	0.0017	0.1196	0.0173	0.0048	0.0046	0.0022	0.0026	0.0278	0.0217	0.0309	0.0716	0.0245	0.0914	0.0012
10	rs661985	6436034	0.85	0.695135765909148	0.9	0.195029827813683	0.074690188632905	0.0210540076613062	0.0116	0.0268	0.0231	0.0041	0.156	0.0035	0.0047	0.0759	0.0015	0.1124	0.1239	0.0276	0.0017	0.1196	0.0172	0.0047	0.0047	0.0023	0.0027	0.0282	0.0218	0.0313	0.0722	0.0245	0.091	0.0012
10	rs2296125	6441591	0.83	0.81451029553121	0.9	0.195029827813683	0.0707175336377501	0.0899101185383723	0.0111	0.0258	0.0248	0.0042	0.153	0.0038	0.0048	0.0767	0.001	0.1101	0.1238	0.0275	0.0017	0.1195	0.0173	0.0043	0.0053	0.0022	0.0028	0.0299	0.0222	0.0328	0.0738	0.0249	0.0895	0.0011
10	rs111348500	6442148	0.83	0.81451029553121	0.9	0.195029827813683	0.0692003601892196	0.0892878838085201	0.0111	0.0258	0.0248	0.0042	0.153	0.0038	0.0048	0.0767	0.001	0.1101	0.1238	0.0275	0.0017	0.1195	0.0173	0.0043	0.0053	0.0022	0.0028	0.0299	0.0222	0.0328	0.0739	0.0249	0.0895	0.0011
10	rs75391851	6443117	0.83	0.81451029553121	0.9	0.195029827813683	0.0676042819124315	0.0880485892603067	0.0111	0.0257	0.0248	0.0042	0.153	0.0038	0.0048	0.0767	0.001	0.1101	0.1238	0.0275	0.0017	0.1195	0.0173	0.0043	0.0053	0.0022	0.0028	0.03	0.0222	0.0329	0.074	0.0249	0.0894	0.0011
10	rs11258536	6447553	0.83	0.81451029553121	0.9	0.195029827813683	0.0511874842074611	0.0689781582488729	0.0111	0.0257	0.0249	0.0042	0.1533	0.0038	0.0048	0.0767	0.001	0.1099	0.1236	0.0275	0.0017	0.1194	0.0172	0.0043	0.0053	0.0022	0.0028	0.03	0.0222	0.033	0.0744	0.0249	0.0894	0.0011
10	rs586497	6448900	0.83	0.81451029553121	0.9	0.195029827813683	0.0489538474402854	0.0630081124065204	0.0111	0.0257	0.0249	0.0042	0.1532	0.0038	0.0048	0.0768	0.001	0.1099	0.1236	0.0275	0.0017	0.1193	0.0172	0.0043	0.0053	0.0023	0.0028	0.03	0.0222	0.033	0.0745	0.0249	0.0894	0.0011
10	rs10906534	6466845	0.82	0.87875982057053	0.9	0.195029827813683	0.0492456246480963	0.074160103040642	0.011	0.0256	0.0251	0.0042	0.153	0.0038	0.0048	0.0768	0.001	0.1099	0.1238	0.0275	0.0017	0.1189	0.0171	0.0042	0.0053	0.0023	0.0029	0.0305	0.0222	0.0332	0.075	0.0249	0.0889	0.0011
10	rs17299670	6470994	0.82	0.87875982057053	0.9	0.195029827813683	0.0521943397772147	0.0798664920361935	0.011	0.0255	0.0252	0.0042	0.153	0.0038	0.0048	0.0769	9e-04	0.1099	0.124	0.0275	0.0017	0.1191	0.017	0.0042	0.0053	0.0022	0.0028	0.0304	0.0222	0.0333	0.0751	0.0249	0.0891	0.0011
10	rs11258747	6472891	0.82	0.87875982057053	0.9	0.195029827813683	0.052261932464049	0.0803870185287636	0.0109	0.0254	0.0252	0.0042	0.153	0.0038	0.0048	0.077	9e-04	0.1098	0.1241	0.0275	0.0017	0.1191	0.0171	0.0042	0.0053	0.0022	0.0028	0.0303	0.0222	0.0333	0.075	0.0249	0.0892	0.0011
10	rs117191477	6473967	0.82	0.87875982057053	0.9	0.195029827813683	0.0526347425233728	0.081282539539209	0.0109	0.0254	0.0252	0.0042	0.153	0.0038	0.0048	0.077	9e-04	0.1098	0.1241	0.0275	0.0017	0.1191	0.0171	0.0042	0.0053	0.0022	0.0028	0.0303	0.0222	0.0333	0.075	0.0249	0.0892	0.0011
10	rs677986	6477267	0.83	0.81451029553121	0.91	0.170469891558667	0.0535401897605693	0.0859730143927169	0.0109	0.0254	0.0253	0.0042	0.153	0.0037	0.0048	0.0772	9e-04	0.1097	0.124	0.0275	0.0016	0.1192	0.0172	0.0041	0.0053	0.0022	0.0028	0.0303	0.0221	0.0333	0.0751	0.0249	0.0892	0.001
10	rs113723904	6477535	0.83	0.81451029553121	0.92	0.14824156235026	0.0535917512378979	0.0857436209346151	0.0109	0.0254	0.0253	0.0042	0.153	0.0037	0.0048	0.0772	9e-04	0.1097	0.124	0.0275	0.0016	0.1192	0.0172	0.0041	0.0053	0.0022	0.0028	0.0303	0.0221	0.0333	0.0751	0.0249	0.0892	0.001
10	rs112555006	6485147	0.82	0.87875982057053	0.92	0.14824156235026	0.0560173406689092	0.0966266183273808	0.0109	0.0254	0.0253	0.0042	0.1529	0.0038	0.0048	0.0774	9e-04	0.1096	0.1239	0.0276	0.0016	0.1193	0.0173	0.0041	0.0053	0.0022	0.0028	0.0304	0.022	0.0334	0.0751	0.0249	0.0889	0.001
10	rs7918373	6485722	0.82	0.87875982057053	0.92	0.14824156235026	0.0562123630535631	0.0973489153999478	0.0109	0.0254	0.0253	0.0042	0.1529	0.0038	0.0048	0.0774	9e-04	0.1096	0.1239	0.0276	0.0016	0.1193	0.0173	0.0041	0.0053	0.0022	0.0028	0.0304	0.022	0.0334	0.0751	0.0249	0.0889	0.001
10	rs118190892	6488624	0.82	0.87875982057053	0.92	0.14824156235026	0.0568895565699024	0.0985574267252826	0.0109	0.0254	0.0254	0.0043	0.1527	0.0038	0.0048	0.0774	9e-04	0.1095	0.1239	0.0277	0.0016	0.1192	0.0173	0.0041	0.0053	0.0023	0.0028	0.0304	0.022	0.0335	0.0751	0.0249	0.0888	0.001
10	rs688391	6489652	0.82	0.87875982057053	0.92	0.14824156235026	0.057482033191222	0.0986382017012408	0.0109	0.0254	0.0254	0.0043	0.1527	0.0038	0.0048	0.0775	9e-04	0.1095	0.1239	0.0277	0.0016	0.1192	0.0173	0.0041	0.0053	0.0022	0.0028	0.0304	0.022	0.0335	0.0751	0.0249	0.0888	0.001
10	rs12248888	6496186	0.82	0.87875982057053	0.92	0.14824156235026	0.0577165551686498	0.100665969971369	0.0109	0.0255	0.0254	0.0043	0.1526	0.0038	0.0048	0.0775	9e-04	0.1095	0.1239	0.0277	0.0016	0.1192	0.0174	0.0041	0.0054	0.0023	0.0027	0.0304	0.022	0.0336	0.0751	0.0249	0.0887	0.001
10	rs61840395	6496336	0.82	0.87875982057053	0.92	0.14824156235026	0.057482033191222	0.100015331350576	0.0109	0.0255	0.0254	0.0043	0.1526	0.0038	0.0048	0.0775	9e-04	0.1095	0.1239	0.0277	0.0016	0.1192	0.0174	0.0041	0.0054	0.0023	0.0027	0.0304	0.022	0.0336	0.0751	0.0249	0.0887	0.001
10	rs17300357	6496815	0.82	0.87875982057053	0.92	0.14824156235026	0.0567465405363264	0.0977511031139931	0.0109	0.0255	0.0254	0.0043	0.1525	0.0038	0.0048	0.0775	9e-04	0.1095	0.124	0.0277	0.0016	0.1192	0.0174	0.0041	0.0054	0.0023	0.0027	0.0304	0.022	0.0336	0.0751	0.0249	0.0887	0.001
10	rs11258943	6498723	0.82	0.87875982057053	0.92	0.14824156235026	0.0555229569875954	0.0943136355729378	0.0109	0.0254	0.0255	0.0044	0.1524	0.0038	0.0048	0.0776	9e-04	0.1095	0.1241	0.0277	0.0016	0.119	0.0174	0.0042	0.0054	0.0023	0.0027	0.0304	0.0221	0.0335	0.075	0.0248	0.0887	0.001
10	rs3793726	6505931	0.82	0.87875982057053	0.91	0.170469891558667	0.0479258796533764	0.0913164243517505	0.0107	0.0251	0.0257	0.0047	0.1515	0.0041	0.0051	0.0776	0.001	0.109	0.1249	0.0274	0.0017	0.1183	0.0172	0.0043	0.0057	0.0023	0.0027	0.0305	0.0222	0.0336	0.0749	0.0247	0.0889	0.0011
10	rs17300755	6507212	0.82	0.87875982057053	0.91	0.170469891558667	0.0440355036416799	0.0932049453446459	0.0108	0.0249	0.0258	0.0052	0.1505	0.0044	0.0053	0.0775	0.0011	0.1086	0.1254	0.0274	0.0017	0.1178	0.0171	0.0045	0.0061	0.0023	0.0027	0.0305	0.0222	0.0337	0.0749	0.0246	0.0888	0.0011
10	rs111925139	6507333	0.82	0.87875982057053	0.91	0.170469891558667	0.0438250706380902	0.0937586430663705	0.0109	0.0249	0.0258	0.0052	0.1504	0.0045	0.0054	0.0774	0.0011	0.1086	0.1255	0.0274	0.0017	0.1177	0.017	0.0045	0.0061	0.0023	0.0027	0.0305	0.0222	0.0337	0.0749	0.0246	0.0888	0.0011
10	rs61840401	6511752	0.82	0.87875982057053	0.91	0.170469891558667	0.0432573569054551	0.102135909969483	0.0109	0.0248	0.0259	0.0055	0.1498	0.0047	0.0055	0.0773	0.0011	0.1086	0.1257	0.0274	0.0018	0.1172	0.0169	0.0046	0.0063	0.0023	0.0026	0.0304	0.0222	0.0338	0.0749	0.0246	0.0887	0.0011
10	rs61840402	6515256	0.82	0.87875982057053	0.91	0.170469891558667	0.0436153248585286	0.0935211853224141	0.011	0.0247	0.0259	0.0056	0.1497	0.0047	0.0056	0.0773	0.0011	0.1086	0.1258	0.0274	0.0018	0.117	0.0169	0.0046	0.0064	0.0024	0.0026	0.0304	0.0222	0.0338	0.0749	0.0247	0.0888	0.0011
10	rs7089504	6516327	0.82	0.87875982057053	0.91	0.170469891558667	0.0450827082100775	0.0967067692295438	0.011	0.0247	0.0259	0.0056	0.1497	0.0047	0.0056	0.0773	0.0011	0.1086	0.1258	0.0274	0.0018	0.117	0.0169	0.0046	0.0064	0.0024	0.0026	0.0304	0.0222	0.0338	0.0748	0.0247	0.0888	0.0011
10	rs56269853	6517619	0.82	0.87875982057053	0.91	0.170469891558667	0.0452052094651867	0.0986382017012408	0.011	0.0247	0.0259	0.0056	0.1496	0.0047	0.0056	0.0774	0.0011	0.1086	0.1258	0.0274	0.0019	0.1173	0.0169	0.0046	0.0064	0.0024	0.0026	0.0304	0.0221	0.0337	0.0748	0.0247	0.0888	0.0011
10	rs117775203	6519237	0.82	0.87875982057053	0.91	0.170469891558667	0.0444432827600725	0.096306275913502	0.011	0.0246	0.0259	0.0056	0.1495	0.0048	0.0056	0.0775	0.0012	0.1086	0.1259	0.0274	0.0019	0.1172	0.017	0.0047	0.0065	0.0024	0.0026	0.0304	0.022	0.0336	0.0748	0.0247	0.0888	0.0011
10	rs656715	6520549	0.82	0.87875982057053	0.91	0.170469891558667	0.0444735906125834	0.096306275913502	0.011	0.0246	0.0259	0.0057	0.1494	0.0048	0.0057	0.0775	0.0012	0.1085	0.1259	0.0274	0.0019	0.1172	0.017	0.0047	0.0065	0.0024	0.0026	0.0303	0.0218	0.0336	0.0749	0.0247	0.0889	0.0011
10	rs7083579	6520584	0.82	0.87875982057053	0.92	0.14824156235026	0.0444584349263224	0.0958265468292413	0.011	0.0246	0.0259	0.0057	0.1494	0.0048	0.0057	0.0775	0.0012	0.1085	0.1259	0.0274	0.0019	0.1172	0.017	0.0047	0.0065	0.0024	0.0026	0.0303	0.0218	0.0336	0.0749	0.0247	0.0889	0.0011
10	rs35751269	6520963	0.82	0.87875982057053	0.91	0.170469891558667	0.0446861400040295	0.0921014462994714	0.011	0.0246	0.0259	0.0057	0.1494	0.0048	0.0057	0.0776	0.0012	0.1085	0.1259	0.0274	0.0019	0.1172	0.017	0.0048	0.0065	0.0024	0.0026	0.0303	0.0218	0.0336	0.0748	0.0247	0.0889	0.0011
10	rs2236379	6527143	0.82	0.87875982057053	0.91	0.170469891558667	0.0385236153946675	0.100421787636218	0.011	0.0245	0.0259	0.0057	0.1492	0.0049	0.0057	0.0776	0.0011	0.1084	0.126	0.0274	0.0021	0.1169	0.0171	0.0049	0.0066	0.0024	0.0026	0.0303	0.0218	0.0335	0.0748	0.0246	0.089	0.0011
10	rs117031020	6529685	0.82	0.87875982057053	0.91	0.170469891558667	0.0364349854405669	0.0937586430663705	0.0111	0.0245	0.0259	0.0057	0.1491	0.0049	0.0057	0.0777	0.0011	0.1084	0.126	0.0274	0.0022	0.1168	0.0172	0.0049	0.0067	0.0024	0.0026	0.0302	0.0218	0.0335	0.0747	0.0245	0.089	0.0011
10	rs587198	6531149	0.82	0.87875982057053	0.91	0.170469891558667	0.0349370412370641	0.0964663948641865	0.0113	0.0245	0.0262	0.0059	0.1482	0.0052	0.006	0.0784	0.001	0.1085	0.126	0.0277	0.003	0.1151	0.0175	0.0051	0.0071	0.0023	0.0025	0.0296	0.0218	0.0334	0.0739	0.0244	0.0892	0.0011
10	rs41284445	6531488	0.82	0.87875982057053	0.91	0.170469891558667	0.0377461684950384	0.0992853330339098	0.0113	0.0244	0.0265	0.0061	0.1485	0.0054	0.0061	0.0789	0.001	0.1081	0.1258	0.0276	0.0031	0.1144	0.0177	0.0053	0.0072	0.0023	0.0025	0.0294	0.0219	0.0335	0.0737	0.0243	0.0891	0.0011
10	rs7910501	6531513	0.82	0.87875982057053	0.91	0.170469891558667	0.0396052991876509	0.102627730579959	0.0113	0.0244	0.0265	0.0061	0.1485	0.0054	0.0061	0.079	0.001	0.108	0.1258	0.0276	0.0031	0.1144	0.0177	0.0053	0.0072	0.0023	0.0025	0.0293	0.0219	0.0335	0.0737	0.0243	0.089	0.0011
10	rs45611038	6533539	0.82	0.87875982057053	0.91	0.170469891558667	0.055294414643485	0.121629979884351	0.0116	0.0242	0.0268	0.0064	0.147	0.0057	0.0063	0.0802	0.001	0.1068	0.1251	0.0279	0.0034	0.113	0.0181	0.0058	0.0078	0.0022	0.0026	0.0287	0.022	0.0333	0.0737	0.0242	0.09	0.0011
10	rs112884778	6534265	0.82	0.87875982057053	0.91	0.170469891558667	0.057158357871212	0.115731792986195	0.0117	0.0242	0.0268	0.0064	0.1468	0.0057	0.0063	0.0802	0.001	0.1067	0.125	0.028	0.0034	0.1129	0.0181	0.0059	0.0078	0.0022	0.0026	0.0287	0.022	0.0333	0.0738	0.0242	0.0901	0.0011
10	rs11259195	6534620	0.82	0.87875982057053	0.91	0.170469891558667	0.060394175559787	0.119187917616413	0.0117	0.0242	0.0268	0.0064	0.1467	0.0058	0.0063	0.0803	0.001	0.1067	0.125	0.028	0.0035	0.1128	0.0181	0.0059	0.0078	0.0022	0.0026	0.0286	0.0221	0.0332	0.0738	0.0242	0.0902	0.0011
10	rs2031723	6534695	0.82	0.87875982057053	0.91	0.170469891558667	0.060991836038103	0.120319413142363	0.0117	0.0242	0.0268	0.0064	0.1467	0.0058	0.0063	0.0803	0.001	0.1067	0.125	0.028	0.0035	0.1128	0.0181	0.0059	0.0078	0.0022	0.0026	0.0286	0.0221	0.0332	0.0738	0.0242	0.0902	0.0011
10	rs647934	6534728	0.82	0.87875982057053	0.91	0.170469891558667	0.0610480663395758	0.119448674213855	0.0117	0.0242	0.0268	0.0064	0.1467	0.0058	0.0063	0.0803	0.001	0.1067	0.125	0.028	0.0035	0.1128	0.0181	0.0059	0.0078	0.0022	0.0026	0.0286	0.0221	0.0332	0.0738	0.0242	0.0902	0.0011
10	rs11259211	6537037	0.82	0.87875982057053	0.91	0.170469891558667	0.064445942776047	0.120668375289539	0.0117	0.0242	0.0268	0.0065	0.1466	0.0058	0.0063	0.0806	0.001	0.1065	0.125	0.0281	0.0035	0.1127	0.0181	0.006	0.0079	0.0022	0.0026	0.0285	0.0221	0.0332	0.0743	0.024	0.0901	0.0011
10	rs11259212	6537425	0.82	0.87875982057053	0.91	0.170469891558667	0.0646988655784852	0.120232232063049	0.0117	0.0242	0.0269	0.0065	0.1466	0.0059	0.0063	0.0805	0.001	0.1064	0.125	0.0281	0.0035	0.1126	0.0181	0.006	0.0079	0.0022	0.0026	0.0285	0.0221	0.0332	0.0743	0.0239	0.0901	0.0011
10	rs112538142	6539351	0.82	0.87875982057053	0.9	0.195029827813683	0.0597449357783728	0.123121727008339	0.0117	0.0241	0.0269	0.0065	0.1466	0.0059	0.0063	0.0807	0.001	0.1065	0.1251	0.0281	0.0035	0.1125	0.0181	0.0061	0.0079	0.0021	0.0026	0.0284	0.0221	0.0333	0.0743	0.0238	0.0902	0.0011
10	rs650652	6540723	0.82	0.87875982057053	0.91	0.170469891558667	0.0600411547133861	0.121367439556563	0.0116	0.0241	0.0269	0.0065	0.1465	0.0059	0.0063	0.0807	0.001	0.1065	0.1251	0.0281	0.0035	0.1124	0.0181	0.0061	0.0079	0.0021	0.0026	0.0284	0.022	0.0333	0.0743	0.0237	0.0902	0.0011
10	rs113394401	6545335	0.84	0.753316385445839	0.91	0.170469891558667	0.0573020634845745	0.119883745808456	0.0113	0.024	0.0284	0.0064	0.1484	0.0062	0.0066	0.0768	6e-04	0.109	0.1258	0.0296	0.0033	0.1081	0.0194	0.0069	0.008	0.0019	0.0029	0.0277	0.0218	0.0343	0.0723	0.0228	0.0912	8e-04
10	rs17555072	6553071	0.84	0.753316385445839	0.91	0.170469891558667	0.062464973659788	0.129066862162823	0.0113	0.024	0.0287	0.0064	0.1485	0.0063	0.0067	0.0761	5e-04	0.1093	0.1259	0.0297	0.0033	0.1076	0.0195	0.007	0.0081	0.0019	0.0029	0.0277	0.0218	0.0345	0.0723	0.0227	0.0914	8e-04
10	rs627715	6555831	0.84	0.753316385445839	0.91	0.170469891558667	0.0686926405348471	0.11927481260078	0.0113	0.024	0.0287	0.0064	0.1486	0.0063	0.0067	0.0761	5e-04	0.1094	0.1259	0.0296	0.0033	0.1076	0.0195	0.007	0.0081	0.0019	0.0029	0.0277	0.0218	0.0345	0.0723	0.0226	0.0914	8e-04
10	rs2026430	6556041	0.84	0.753316385445839	0.91	0.170469891558667	0.0696287314269087	0.118406938826225	0.0113	0.024	0.0287	0.0064	0.1486	0.0063	0.0067	0.0761	5e-04	0.1094	0.1259	0.0296	0.0033	0.1075	0.0195	0.007	0.0081	0.0019	0.0029	0.0277	0.0218	0.0345	0.0724	0.0226	0.0915	8e-04
10	rs574521	6556854	0.84	0.753316385445839	0.91	0.170469891558667	0.0690782849313488	0.119970831647177	0.0113	0.024	0.0287	0.0064	0.1486	0.0063	0.0067	0.0761	5e-04	0.1094	0.1259	0.0296	0.0033	0.1076	0.0195	0.007	0.0081	0.0019	0.0029	0.0277	0.0218	0.0345	0.0724	0.0226	0.0914	8e-04
10	rs56280613	6561183	0.84	0.753316385445839	0.91	0.170469891558667	0.0646793868642611	0.126303135951984	0.0113	0.024	0.0287	0.0064	0.1486	0.0063	0.0067	0.0761	5e-04	0.1095	0.1259	0.0296	0.0032	0.1075	0.0195	0.007	0.0081	0.0019	0.0029	0.0277	0.0218	0.0344	0.0724	0.0226	0.0915	8e-04
10	rs61841277	6561954	0.84	0.753316385445839	0.92	0.14824156235026	0.0640968160952287	0.12648076842974	0.0113	0.024	0.0287	0.0064	0.1486	0.0063	0.0067	0.0761	5e-04	0.1095	0.1259	0.0296	0.0032	0.1075	0.0195	0.007	0.0081	0.0019	0.0029	0.0277	0.0218	0.0344	0.0724	0.0226	0.0915	8e-04
10	rs608694	6568615	0.84	0.753316385445839	0.92	0.14824156235026	0.0549440386945847	0.134933388472316	0.0111	0.0236	0.029	0.0062	0.1473	0.0064	0.0066	0.0755	7e-04	0.1104	0.1258	0.0295	0.003	0.1093	0.0195	0.0072	0.0081	0.002	0.003	0.0272	0.022	0.0341	0.0734	0.0224	0.0912	6e-04
10	rs6602820	6596242	0.85	0.695135765909148	0.92	0.14824156235026	0.0586244870756713	0.157501188250261	0.011	0.0233	0.0292	0.006	0.1462	0.0066	0.0065	0.0749	8e-04	0.1115	0.1257	0.0295	0.0027	0.1108	0.0195	0.0073	0.0081	0.002	0.0031	0.0268	0.0221	0.0338	0.0742	0.0217	0.0909	6e-04
10	rs56810982	6596332	0.85	0.695135765909148	0.92	0.14824156235026	0.0578611920322298	0.156828124956511	0.011	0.0233	0.0292	0.006	0.1462	0.0066	0.0065	0.0749	8e-04	0.1115	0.1257	0.0295	0.0027	0.1108	0.0195	0.0073	0.0081	0.002	0.0031	0.0268	0.0221	0.0338	0.0742	0.0217	0.0909	6e-04
10	rs12249398	6599396	0.85	0.695135765909148	0.91	0.170469891558667	0.0584785852191837	0.168013964739432	0.011	0.0232	0.0292	0.0059	0.1461	0.0066	0.0065	0.0749	8e-04	0.1116	0.1258	0.0295	0.0027	0.1108	0.0195	0.0072	0.0081	0.002	0.0031	0.0267	0.0221	0.0339	0.0743	0.0217	0.0908	5e-04
10	rs1998940	6601948	0.85	0.695135765909148	0.91	0.170469891558667	0.0588987037535987	0.168210892011601	0.011	0.0232	0.0292	0.0059	0.1458	0.0066	0.0065	0.0749	8e-04	0.1116	0.1258	0.0295	0.0027	0.1109	0.0196	0.0072	0.0081	0.002	0.0031	0.0267	0.0221	0.0339	0.0744	0.0217	0.0908	5e-04
10	rs4748152	6606286	0.85	0.695135765909148	0.91	0.170469891558667	0.0537638629247713	0.186258923627492	0.011	0.0231	0.0292	0.0059	0.1444	0.0065	0.0064	0.0752	8e-04	0.1119	0.1263	0.0292	0.0026	0.1113	0.0207	0.007	0.008	0.002	0.003	0.0268	0.0225	0.0343	0.0744	0.0215	0.0901	6e-04
10	rs4748153	6606541	0.85	0.695135765909148	0.91	0.170469891558667	0.0517732148983823	0.183105595958384	0.011	0.023	0.0291	0.0059	0.1443	0.0065	0.0065	0.075	8e-04	0.1119	0.1267	0.0292	0.0027	0.1113	0.0207	0.007	0.008	0.0019	0.003	0.0266	0.0225	0.0343	0.0743	0.0215	0.0902	6e-04
10	rs1887326	6608502	0.85	0.695135765909148	0.9	0.195029827813683	0.0508381938257606	0.175953530831188	0.011	0.023	0.0291	0.0059	0.1442	0.0065	0.0065	0.0751	8e-04	0.1119	0.1268	0.0292	0.0027	0.1114	0.0208	0.0069	0.008	0.0019	0.003	0.0266	0.0226	0.0343	0.0743	0.0214	0.0903	6e-04
10	rs1887327	6608733	0.85	0.695135765909148	0.9	0.195029827813683	0.0516054060659365	0.177857822252424	0.011	0.023	0.0291	0.0058	0.1442	0.0065	0.0065	0.0751	8e-04	0.1119	0.1268	0.0291	0.0027	0.1114	0.0208	0.0069	0.008	0.0019	0.003	0.0266	0.0226	0.0343	0.0743	0.0214	0.0903	6e-04
10	rs1887328	6612506	0.85	0.695135765909148	0.89	0.222038712392691	0.0557874418660301	0.225808014902499	0.011	0.0227	0.0292	0.0058	0.1443	0.0065	0.0065	0.0752	8e-04	0.112	0.1267	0.0292	0.0027	0.1115	0.0208	0.0069	0.0081	0.0019	0.003	0.0264	0.0225	0.0343	0.0742	0.0213	0.0904	6e-04
10	rs112966083	6613974	0.85	0.695135765909148	0.89	0.222038712392691	0.0502925560131359	0.242314726367824	0.0111	0.0226	0.0293	0.0058	0.1446	0.0065	0.0065	0.0752	8e-04	0.112	0.1267	0.0292	0.0027	0.1115	0.0207	0.0069	0.008	0.0019	0.0028	0.0263	0.0225	0.0344	0.0742	0.0212	0.0903	6e-04
10	rs7087597	6616120	0.85	0.695135765909148	0.89	0.222038712392691	0.0437650731871137	0.2516073173035	0.0111	0.0225	0.0294	0.0058	0.1449	0.0065	0.0065	0.0753	8e-04	0.1121	0.1266	0.0292	0.0026	0.1115	0.0207	0.0068	0.0081	0.002	0.0026	0.0263	0.0226	0.0344	0.0742	0.0212	0.0904	6e-04
10	rs55739286	6618208	0.87	0.587631181685492	0.89	0.222038712392691	0.0412235588801556	0.170976327572541	0.0122	0.0216	0.0281	0.0058	0.1431	0.0069	0.0063	0.0764	0.001	0.1136	0.1266	0.0299	0.003	0.1123	0.0191	0.0071	0.0074	0.0023	0.0026	0.0262	0.0227	0.0325	0.0781	0.0194	0.0891	0.0012
10	rs7095794	6618822	0.88	0.538208189821859	0.89	0.222038712392691	0.0416713374841976	0.19863675037244	0.0127	0.0215	0.0276	0.0058	0.1417	0.007	0.0062	0.0773	0.001	0.1143	0.1263	0.0304	0.003	0.1126	0.0189	0.0072	0.0072	0.0025	0.0024	0.0262	0.0228	0.0316	0.0795	0.019	0.0887	0.0014
10	rs41284471	6626214	0.9	0.447749409690379	0.89	0.222038712392691	0.0949976536083218	0.119101046523884	0.0144	0.0205	0.0262	0.005	0.1382	0.0062	0.0054	0.0754	0.001	0.1187	0.13	0.0302	0.0039	0.1144	0.017	0.0069	0.0065	0.0027	0.0024	0.0243	0.0223	0.0302	0.0845	0.0174	0.0888	0.0019
10	rs10906922	6629225	0.9	0.447749409690379	0.89	0.222038712392691	0.092941692420525	0.117023328175156	0.0145	0.0205	0.0262	0.005	0.1381	0.0062	0.0054	0.0753	0.001	0.1187	0.13	0.0302	0.0039	0.1145	0.017	0.0069	0.0065	0.0027	0.0024	0.0243	0.0223	0.0302	0.0846	0.0173	0.0887	0.0019
10	rs10906926	6631588	0.9	0.447749409690379	0.89	0.222038712392691	0.10836507636134	0.132394466207228	0.0146	0.0199	0.0269	0.005	0.1376	0.0063	0.0057	0.075	0.001	0.1191	0.1305	0.0298	0.004	0.1148	0.0167	0.0068	0.0067	0.0028	0.0023	0.024	0.0225	0.0298	0.0847	0.0174	0.0889	0.002
10	rs74939691	6631745	0.9	0.447749409690379	0.89	0.222038712392691	0.111121315039576	0.143027266924976	0.0145	0.0198	0.0266	0.0049	0.1381	0.0062	0.0056	0.0749	0.001	0.1192	0.1306	0.0296	0.004	0.1148	0.0166	0.0068	0.0067	0.0028	0.0023	0.0239	0.0225	0.0297	0.0849	0.0174	0.0889	0.002
10	rs60819641	6632290	0.9	0.447749409690379	0.88	0.251609301083599	0.110626969620332	0.133118058492342	0.0143	0.0196	0.0255	0.0049	0.1396	0.0062	0.0056	0.0747	0.001	0.1195	0.1311	0.0291	0.0041	0.1149	0.0165	0.0068	0.0067	0.0028	0.0022	0.0237	0.0226	0.0293	0.0855	0.0173	0.0888	0.0021
10	rs2435588	6632391	0.9	0.447749409690379	0.89	0.222038712392691	0.096980898296594	0.147890154095013	0.0142	0.0196	0.0253	0.0049	0.1399	0.0062	0.0056	0.0746	0.001	0.1195	0.131	0.0291	0.0041	0.1148	0.0164	0.0068	0.0067	0.0028	0.0022	0.0242	0.0226	0.0293	0.0856	0.0173	0.0888	0.0021
10	rs72783739	6633671	0.9	0.447749409690379	0.89	0.222038712392691	0.115547214997881	0.133118058492342	0.0144	0.0193	0.0253	0.0049	0.1398	0.0061	0.0054	0.0744	0.001	0.12	0.1319	0.0289	0.0042	0.1154	0.0161	0.0067	0.0067	0.0028	0.0022	0.0239	0.0226	0.029	0.0857	0.0171	0.0887	0.0021
10	rs11253575	6638396	0.91	0.406594937265203	0.89	0.222038712392691	0.123453981065485	0.112739437673692	0.0146	0.019	0.0254	0.0049	0.1397	0.0059	0.0053	0.0742	0.001	0.1203	0.1329	0.0287	0.0042	0.1158	0.0159	0.0067	0.0067	0.0028	0.0022	0.0236	0.0226	0.0288	0.0858	0.0169	0.0888	0.0021
10	rs75334330	6641454	0.91	0.406594937265203	0.89	0.222038712392691	0.124129790874968	0.145077461714473	0.0148	0.019	0.0252	0.0048	0.1409	0.0056	0.005	0.0737	0.001	0.1209	0.1337	0.0283	0.0043	0.1158	0.0157	0.0063	0.0064	0.0027	0.0021	0.0233	0.0223	0.0284	0.0855	0.0168	0.0898	0.002
10	rs12774124	6642620	0.91	0.406594937265203	0.89	0.222038712392691	0.110983860373056	0.1634095378146	0.0148	0.0189	0.0252	0.0048	0.1413	0.0055	0.0049	0.0736	0.001	0.1212	0.134	0.0281	0.0043	0.1158	0.0156	0.0061	0.0063	0.0027	0.0021	0.0232	0.0223	0.0283	0.0855	0.0168	0.0902	0.002
10	rs1467681	6643816	0.91	0.406594937265203	0.89	0.222038712392691	0.0863549592634924	0.0922587702781555	0.0149	0.0189	0.0251	0.0048	0.1416	0.0055	0.0048	0.0734	0.001	0.1214	0.1342	0.028	0.0043	0.1163	0.0155	0.0061	0.0062	0.0027	0.0021	0.0231	0.0222	0.0282	0.0853	0.0168	0.0904	0.002
10	rs1041226	6643851	0.91	0.406594937265203	0.89	0.222038712392691	0.0856990991584789	0.0910814379622124	0.0149	0.0189	0.0251	0.0048	0.1416	0.0055	0.0048	0.0734	0.001	0.1214	0.1342	0.028	0.0043	0.1162	0.0156	0.0061	0.0062	0.0027	0.0021	0.0231	0.0222	0.0282	0.0853	0.0168	0.0903	0.002
10	rs118011423	6644115	0.91	0.406594937265203	0.89	0.222038712392691	0.0851161983943261	0.0917086021624525	0.0149	0.0189	0.0251	0.0048	0.1417	0.0055	0.0047	0.0733	0.001	0.1214	0.1342	0.028	0.0043	0.1163	0.0156	0.0061	0.0062	0.0027	0.0021	0.0232	0.0222	0.0282	0.0853	0.0168	0.0903	0.002
10	rs12248647	6644674	0.91	0.406594937265203	0.89	0.222038712392691	0.0796042602671055	0.0843724367190833	0.0149	0.0189	0.0251	0.0048	0.142	0.0055	0.0047	0.0732	0.001	0.1213	0.1342	0.028	0.0043	0.1164	0.0155	0.006	0.0062	0.0027	0.0021	0.0232	0.0222	0.0282	0.0853	0.0168	0.0904	0.002
10	rs61841334	6645691	0.91	0.406594937265203	0.89	0.222038712392691	0.0779657881904275	0.0681412792066994	0.0148	0.0188	0.025	0.0048	0.1423	0.0054	0.0047	0.0731	0.001	0.1214	0.1343	0.028	0.0043	0.1166	0.0155	0.006	0.0061	0.0027	0.0021	0.0233	0.0223	0.0281	0.0852	0.0168	0.0903	0.002
10	rs4748197	6649267	0.91	0.406594937265203	0.89	0.222038712392691	0.0687129024867339	0.0430218046720096	0.0147	0.0187	0.0243	0.0047	0.1432	0.0052	0.0042	0.0728	9e-04	0.1224	0.1353	0.0278	0.0044	0.1187	0.015	0.0059	0.0052	0.0025	0.002	0.0235	0.0225	0.0276	0.085	0.0167	0.09	0.0018
10	rs10904615	6650775	0.91	0.406594937265203	0.89	0.222038712392691	0.0680261831434473	0.0425666138932517	0.0146	0.0188	0.0242	0.0046	0.1434	0.0052	0.0041	0.0727	9e-04	0.1225	0.1355	0.0279	0.0044	0.1191	0.015	0.0058	0.0051	0.0025	0.002	0.0235	0.0226	0.0276	0.0849	0.0166	0.0901	0.0018
10	rs71479787	6652850	0.91	0.406594937265203	0.89	0.222038712392691	0.0684700164717363	0.0391126345579605	0.0145	0.0188	0.0242	0.0046	0.1433	0.0052	0.0041	0.0726	9e-04	0.1226	0.1358	0.0279	0.0043	0.1192	0.0149	0.0058	0.005	0.0024	0.002	0.0235	0.0226	0.0275	0.0848	0.0166	0.0901	0.0017
10	rs2387587	6653936	0.91	0.406594937265203	0.89	0.222038712392691	0.0684093826965316	0.0390034073936742	0.0145	0.0188	0.0242	0.0046	0.1433	0.0052	0.0041	0.0726	9e-04	0.1226	0.1358	0.0279	0.0043	0.1193	0.0149	0.0058	0.005	0.0024	0.002	0.0235	0.0226	0.0275	0.0848	0.0166	0.0901	0.0017
10	rs11597011	6657320	0.91	0.406594937265203	0.88	0.251609301083599	0.0704906506640063	0.0337707680328617	0.0144	0.0187	0.0242	0.0046	0.1434	0.0052	0.004	0.0724	8e-04	0.1228	0.1362	0.0279	0.0043	0.1195	0.0149	0.0058	0.005	0.0024	0.0021	0.0236	0.0225	0.0276	0.0847	0.0166	0.0901	0.0017
10	rs11253654	6658517	0.91	0.406594937265203	0.88	0.251609301083599	0.0692614505538511	0.0332106743263381	0.0143	0.0187	0.0241	0.0046	0.1436	0.0052	0.004	0.0723	8e-04	0.1229	0.1362	0.0277	0.0043	0.1196	0.0149	0.0058	0.005	0.0024	0.002	0.0236	0.0225	0.0277	0.0846	0.0165	0.0904	0.0016
10	rs7912034	6662334	0.92	0.368072033098782	0.88	0.251609301083599	0.0695061637265376	0.0319039923282261	0.0142	0.0186	0.024	0.0045	0.1447	0.0051	0.0038	0.0722	8e-04	0.1231	0.1364	0.0273	0.0042	0.1201	0.0147	0.0056	0.0049	0.0023	0.0021	0.0237	0.0225	0.0277	0.0845	0.0163	0.0907	0.0015
10	rs10752029	6663945	0.92	0.368072033098782	0.88	0.251609301083599	0.0685913892840201	0.0319538013725012	0.0141	0.0186	0.024	0.0045	0.1449	0.0051	0.0038	0.0722	8e-04	0.1232	0.1365	0.0271	0.0041	0.1201	0.0147	0.0055	0.0048	0.0023	0.0021	0.0237	0.0225	0.0277	0.0845	0.0163	0.0909	0.0015
10	rs6602064	6666308	0.92	0.368072033098782	0.88	0.251609301083599	0.0674239921617702	0.0303291330216578	0.0142	0.0185	0.0239	0.0043	0.1455	0.0049	0.0037	0.0724	8e-04	0.1234	0.1366	0.0266	0.0041	0.1201	0.0145	0.0054	0.0047	0.0025	0.0021	0.0238	0.0224	0.0277	0.0843	0.016	0.0916	0.0015
10	rs12385768	6668420	0.92	0.368072033098782	0.88	0.251609301083599	0.0604500409402074	0.0295556098826515	0.0141	0.0185	0.0237	0.0042	0.1454	0.0049	0.0039	0.0722	8e-04	0.1237	0.1367	0.0262	0.0041	0.1201	0.0148	0.0053	0.0049	0.0025	0.0021	0.024	0.0223	0.0277	0.0845	0.016	0.0913	0.0015
10	rs10904641	6671256	0.92	0.368072033098782	0.87	0.283849475516541	0.0572840871539975	0.0279429009047389	0.0142	0.0185	0.0234	0.0042	0.1453	0.0048	0.0039	0.072	8e-04	0.1239	0.137	0.026	0.0041	0.1201	0.0148	0.0052	0.0048	0.0025	0.0022	0.024	0.0221	0.0279	0.0847	0.016	0.0915	0.0014
10	rs10795330	6677540	0.92	0.368072033098782	0.86	0.318862054747229	0.0527027172822018	0.0259190677890828	0.0143	0.0186	0.0233	0.004	0.1453	0.0047	0.0041	0.0718	8e-04	0.1242	0.1372	0.0259	0.0042	0.1203	0.0148	0.0051	0.0047	0.0024	0.0022	0.0241	0.0221	0.0278	0.0849	0.0159	0.0914	0.0014
10	rs1556004	6678544	0.92	0.368072033098782	0.82	0.488512084344485	0.0529240417777565	0.027106308487739	0.0143	0.0186	0.0233	0.004	0.1454	0.0047	0.0041	0.0718	8e-04	0.1242	0.1372	0.0259	0.0042	0.1203	0.0148	0.0051	0.0047	0.0024	0.0022	0.0241	0.0221	0.0278	0.0849	0.0158	0.0914	0.0014
10	rs74572225	6678731	0.92	0.368072033098782	0.82	0.488512084344485	0.0527877684908237	0.0272449100544205	0.0143	0.0186	0.0233	0.004	0.1454	0.0047	0.0041	0.0718	8e-04	0.1242	0.1372	0.0259	0.0042	0.1203	0.0148	0.0051	0.0047	0.0024	0.0022	0.0241	0.0221	0.0278	0.0849	0.0158	0.0914	0.0014
10	rs181071760	6679853	0.92	0.368072033098782	0.82	0.488512084344485	0.0527537369706673	0.0271524720398265	0.0143	0.0186	0.0233	0.004	0.1454	0.0047	0.0041	0.0717	8e-04	0.1242	0.1372	0.026	0.0042	0.1203	0.0148	0.0051	0.0046	0.0024	0.0022	0.0241	0.0221	0.0279	0.0849	0.0158	0.0913	0.0014
10	rs72783772	6680003	0.92	0.368072033098782	0.81	0.53874877155386	0.0528047897701254	0.0270140923458692	0.0143	0.0186	0.0233	0.004	0.1454	0.0047	0.0041	0.0717	8e-04	0.1243	0.1372	0.026	0.0042	0.1202	0.0148	0.0051	0.0046	0.0024	0.0022	0.0241	0.0221	0.0279	0.0849	0.0158	0.0913	0.0014
10	rs34565196	6684522	0.92	0.368072033098782	0.81	0.53874877155386	0.0506227722769138	0.0265095516250392	0.0143	0.0186	0.0232	0.0039	0.1456	0.0046	0.004	0.0716	8e-04	0.1244	0.1375	0.0261	0.0043	0.1203	0.0148	0.005	0.0045	0.0024	0.0022	0.0243	0.0221	0.028	0.0848	0.0155	0.0914	0.0014
10	rs34232808	6685826	0.92	0.368072033098782	0.81	0.53874877155386	0.0488568484342622	0.0261908178568244	0.0143	0.0187	0.0231	0.0038	0.1458	0.0046	0.004	0.0715	8e-04	0.1244	0.1376	0.0261	0.0043	0.1204	0.0148	0.005	0.0044	0.0024	0.0022	0.0243	0.022	0.0281	0.0846	0.0154	0.0913	0.0014
10	rs77802473	6686433	0.92	0.368072033098782	0.81	0.53874877155386	0.0481175007656441	0.0270601819196288	0.0143	0.0187	0.0231	0.0038	0.1458	0.0046	0.004	0.0715	8e-04	0.1245	0.1376	0.0261	0.0043	0.1204	0.0148	0.005	0.0044	0.0024	0.0022	0.0243	0.022	0.0281	0.0846	0.0153	0.0913	0.0014
10	rs11253857	6700116	0.92	0.368072033098782	0.81	0.53874877155386	0.0386336080630005	0.0149720453936491	0.0143	0.0192	0.0228	0.0037	0.1468	0.0045	0.0039	0.0712	9e-04	0.1251	0.1384	0.0264	0.0044	0.1207	0.0148	0.0048	0.0042	0.0024	0.0022	0.0245	0.0213	0.0284	0.0833	0.0147	0.0913	0.0014
10	rs10904695	6700990	0.92	0.368072033098782	0.81	0.53874877155386	0.0386198471429478	0.0150760480584709	0.0143	0.0192	0.0228	0.0037	0.1468	0.0045	0.0039	0.0712	9e-04	0.1251	0.1384	0.0264	0.0044	0.1206	0.0147	0.0048	0.0042	0.0024	0.0022	0.0245	0.0213	0.0284	0.0833	0.0147	0.0913	0.0014
10	rs76070603	6701248	0.92	0.368072033098782	0.81	0.53874877155386	0.0384275492707479	0.0151804088139187	0.0143	0.0192	0.0228	0.0037	0.1468	0.0045	0.0039	0.0712	9e-04	0.1251	0.1384	0.0264	0.0044	0.1206	0.0147	0.0048	0.0042	0.0024	0.0022	0.0245	0.0213	0.0284	0.0833	0.0147	0.0913	0.0014
10	rs112460833	6705283	0.92	0.368072033098782	0.81	0.53874877155386	0.0391312569561826	0.0147307662903127	0.0143	0.0191	0.0228	0.0037	0.1468	0.0045	0.0039	0.0712	9e-04	0.1251	0.1384	0.0264	0.0044	0.1206	0.0147	0.0048	0.0042	0.0024	0.0022	0.0245	0.0213	0.0284	0.0833	0.0147	0.0913	0.0014
10	rs17139749	6710573	0.92	0.368072033098782	0.81	0.53874877155386	0.039075745615567	0.0138850206157174	0.0143	0.0192	0.0227	0.0036	0.1469	0.0045	0.0039	0.0712	9e-04	0.1253	0.1385	0.0264	0.0044	0.1206	0.0147	0.0048	0.0042	0.0024	0.0022	0.0245	0.0213	0.0284	0.0833	0.0147	0.0913	0.0014
10	rs11597536	6715662	0.92	0.368072033098782	0.81	0.53874877155386	0.0400127415673552	0.0120195006644638	0.0144	0.0192	0.0227	0.0034	0.1471	0.0045	0.0037	0.0713	9e-04	0.1257	0.139	0.0263	0.0045	0.1206	0.0145	0.0048	0.0037	0.0024	0.0022	0.0244	0.0214	0.0282	0.083	0.0148	0.0913	0.0013
10	rs7895632	6723023	0.92	0.368072033098782	0.81	0.53874877155386	0.0406791868018438	0.011377548202471	0.0145	0.0193	0.0227	0.0034	0.1472	0.0045	0.0036	0.0712	9e-04	0.1258	0.1392	0.0263	0.0045	0.1206	0.0145	0.0047	0.0036	0.0024	0.0022	0.0244	0.0214	0.0282	0.0829	0.0148	0.0913	0.0013
10	rs12358653	6724940	0.92	0.368072033098782	0.81	0.53874877155386	0.041036767152014	0.011107902440145	0.0145	0.0193	0.0227	0.0034	0.1472	0.0045	0.0036	0.0712	9e-04	0.1259	0.1392	0.0263	0.0046	0.1206	0.0145	0.0047	0.0036	0.0024	0.0022	0.0244	0.0214	0.0281	0.0829	0.0148	0.0913	0.0013
10	rs7089024	6726606	0.92	0.368072033098782	0.81	0.53874877155386	0.0413820683790985	0.0108709810997111	0.0145	0.0193	0.0227	0.0034	0.1473	0.0045	0.0036	0.0712	9e-04	0.126	0.1392	0.0263	0.0046	0.1206	0.0144	0.0047	0.0036	0.0024	0.0022	0.0244	0.0214	0.0281	0.0829	0.0148	0.0913	0.0013
10	rs11254065	6730905	0.93	0.332112317682009	0.81	0.53874877155386	0.0258617168497897	0.00925845714018799	0.0146	0.0201	0.0222	0.0033	0.1484	0.0046	0.0036	0.07	0.0011	0.1267	0.1372	0.0258	0.005	0.1228	0.0143	0.005	0.0036	0.0024	0.0022	0.0252	0.0212	0.0274	0.081	0.0142	0.0923	0.0013
10	rs7893479	6731071	0.93	0.332112317682009	0.81	0.53874877155386	0.0250606686870757	0.0089892598333955	0.0145	0.0202	0.0219	0.0033	0.1488	0.0045	0.0036	0.07	0.0012	0.1271	0.1371	0.0256	0.0051	0.1236	0.0142	0.0051	0.0036	0.0024	0.0021	0.0253	0.0212	0.0272	0.0802	0.0141	0.0925	0.0013
10	rs10508311	6731456	0.93	0.332112317682009	0.81	0.53874877155386	0.0211842738145042	0.00636618263033342	0.0145	0.0203	0.0217	0.0033	0.1494	0.0044	0.0034	0.0698	0.0012	0.1278	0.1371	0.0255	0.0052	0.1249	0.0147	0.0051	0.0035	0.0024	0.0021	0.0254	0.0212	0.027	0.0781	0.0139	0.0924	0.0013
10	rs11254093	6735854	0.93	0.332112317682009	0.81	0.53874877155386	0.0162435146053422	0.00534277386279771	0.0143	0.0204	0.0215	0.0032	0.1503	0.0042	0.0034	0.0694	0.0011	0.1283	0.1374	0.0254	0.0052	0.1262	0.0154	0.0051	0.0035	0.0024	0.002	0.0256	0.0211	0.0269	0.0755	0.0137	0.0925	0.0012
10	rs74114702	6736949	0.93	0.332112317682009	0.81	0.53874877155386	0.0159050485143705	0.00614513830479027	0.0143	0.0204	0.0214	0.0032	0.1506	0.0042	0.0033	0.0693	0.0011	0.1282	0.1377	0.0254	0.0053	0.1265	0.0154	0.005	0.0035	0.0025	0.0019	0.0257	0.0211	0.0268	0.075	0.0137	0.0927	0.0013
10	rs12573122	6738313	0.94	0.298643641979994	0.81	0.53874877155386	0.0143171613727412	0.00955930625727686	0.0142	0.0204	0.021	0.0032	0.1518	0.004	0.0032	0.0686	0.0011	0.1279	0.1388	0.0254	0.0054	0.1277	0.0153	0.0049	0.0036	0.0025	0.0018	0.0259	0.0211	0.0265	0.073	0.0133	0.0934	0.0013
10	rs4748305	6738614	0.94	0.298643641979994	0.81	0.53874877155386	0.0136273226479118	0.0084114672849878	0.0142	0.0205	0.0209	0.0032	0.152	0.004	0.0032	0.0684	0.0011	0.1277	0.1391	0.0254	0.0055	0.1279	0.0153	0.0049	0.0036	0.0026	0.0018	0.026	0.0211	0.0265	0.0726	0.0133	0.0936	0.0013
10	rs58551062	6747620	0.94	0.298643641979994	0.81	0.53874877155386	0.0157015859841182	0.00901599507375519	0.0143	0.0203	0.0209	0.0032	0.152	0.0039	0.003	0.0681	0.0011	0.1276	0.1387	0.0254	0.0056	0.1281	0.0152	0.0048	0.0035	0.0026	0.0019	0.026	0.0211	0.0263	0.0728	0.0131	0.0947	0.0014
10	rs7913058	6750960	0.94	0.298643641979994	0.81	0.53874877155386	0.0208976952716038	0.0117728401288292	0.0145	0.0202	0.0208	0.0032	0.1519	0.0038	0.0028	0.0679	0.0011	0.1273	0.139	0.0253	0.0058	0.1284	0.0151	0.0047	0.0033	0.0027	0.002	0.0261	0.0212	0.026	0.0726	0.0128	0.0955	0.0016
10	rs60023544	6751864	0.94	0.298643641979994	0.81	0.53874877155386	0.0234344931716147	0.0122061956639571	0.0146	0.0201	0.0207	0.0032	0.1516	0.0037	0.0027	0.0679	0.0011	0.1275	0.139	0.0253	0.0058	0.1287	0.0151	0.0046	0.0033	0.0027	0.002	0.0263	0.0212	0.026	0.0726	0.0127	0.0955	0.0016
10	rs61844517	6760422	0.94	0.298643641979994	0.81	0.53874877155386	0.0269365531584822	0.0139851904949278	0.0146	0.0202	0.0205	0.0032	0.151	0.0037	0.0027	0.068	0.0011	0.1279	0.1391	0.0251	0.0059	0.129	0.0152	0.0046	0.0033	0.0027	0.002	0.0265	0.0213	0.0259	0.0725	0.0127	0.0954	0.0016
10	rs11597924	6762403	0.94	0.298643641979994	0.8	0.592267592767429	0.0273665937127191	0.0139851904949278	0.0146	0.0202	0.0204	0.0032	0.1509	0.0037	0.0027	0.068	0.0011	0.1279	0.1391	0.0251	0.0059	0.1291	0.0152	0.0046	0.0032	0.0027	0.002	0.0265	0.0213	0.0259	0.0725	0.0127	0.0953	0.0016
10	rs77409640	6765448	0.94	0.298643641979994	0.8	0.592267592767429	0.0282633652115392	0.0129997392291105	0.0146	0.0202	0.0204	0.0032	0.1508	0.0037	0.0027	0.0681	0.0011	0.1281	0.139	0.0251	0.0059	0.1291	0.0152	0.0046	0.0032	0.0027	0.002	0.0265	0.0213	0.026	0.0724	0.0127	0.0953	0.0016
10	rs35724595	6767306	0.94	0.298643641979994	0.8	0.592267592767429	0.0278452401070296	0.0123628865352196	0.0146	0.0202	0.0204	0.0032	0.1508	0.0037	0.0027	0.0681	0.0011	0.128	0.139	0.0251	0.0059	0.1291	0.0152	0.0046	0.0033	0.0026	0.002	0.0266	0.0214	0.0259	0.0724	0.0128	0.0953	0.0016
10	rs11254272	6768836	0.94	0.298643641979994	0.8	0.592267592767429	0.0255720912009296	0.0126156918882927	0.0146	0.0202	0.0204	0.0032	0.1508	0.0037	0.0027	0.0681	0.0011	0.128	0.139	0.0251	0.0058	0.1291	0.0152	0.0046	0.0032	0.0026	0.002	0.0266	0.0214	0.026	0.0724	0.0128	0.0954	0.0016
10	rs6602165	6770611	0.94	0.298643641979994	0.8	0.592267592767429	0.0253666371154505	0.0128710787915008	0.0146	0.0202	0.0204	0.0032	0.1508	0.0037	0.0027	0.0681	0.0011	0.128	0.139	0.0251	0.0058	0.1291	0.0152	0.0046	0.0032	0.0025	0.002	0.0266	0.0214	0.026	0.0724	0.0128	0.0954	0.0016
10	rs80162982	6772492	0.94	0.298643641979994	0.8	0.592267592767429	0.0265854015181668	0.0133568750284817	0.0147	0.0202	0.0203	0.0032	0.1507	0.0037	0.0027	0.0681	0.0011	0.1281	0.1389	0.0251	0.0058	0.1291	0.0153	0.0046	0.0032	0.0025	0.0019	0.0266	0.0214	0.0259	0.0725	0.0128	0.0953	0.0016
10	rs2119985	6774006	0.94	0.298643641979994	0.8	0.592267592767429	0.0268297976135454	0.0140521706072025	0.0147	0.0202	0.0203	0.0032	0.1506	0.0037	0.0027	0.068	0.0011	0.1281	0.1389	0.0251	0.0059	0.1291	0.0153	0.0046	0.0032	0.0025	0.0019	0.0267	0.0215	0.0259	0.0725	0.0128	0.0953	0.0016
10	rs71479796	6775393	0.95	0.267590046340022	0.79	0.649136622646432	0.0297273899601005	0.0145937694185621	0.0148	0.0202	0.0202	0.0032	0.1504	0.0036	0.0026	0.0678	0.001	0.129	0.1387	0.0251	0.0059	0.1293	0.0153	0.0044	0.0032	0.0024	0.0019	0.0268	0.0214	0.0259	0.0727	0.0127	0.0951	0.0018
10	rs10904860	6776179	0.95	0.267590046340022	0.79	0.649136622646432	0.0321070791930699	0.0198044110998332	0.0148	0.0204	0.0199	0.0031	0.1504	0.0036	0.0026	0.0674	0.001	0.1291	0.1387	0.0249	0.006	0.1292	0.0155	0.0043	0.0032	0.0024	0.0019	0.0269	0.0214	0.0258	0.0736	0.0125	0.0951	0.0018
10	rs353212	6779443	0.96	0.238871757466757	0.79	0.649136622646432	0.0404514620247386	0.0327556241814075	0.0149	0.0203	0.0189	0.0029	0.1501	0.0034	0.0027	0.0665	8e-04	0.1304	0.1379	0.0244	0.0061	0.1294	0.0159	0.004	0.0032	0.0022	0.0018	0.0274	0.0209	0.0257	0.0762	0.0127	0.0949	0.0016
10	rs10752065	6779575	0.96	0.238871757466757	0.79	0.649136622646432	0.0398297400565309	0.0339242677573713	0.0149	0.0203	0.0189	0.0029	0.1502	0.0034	0.0027	0.0665	8e-04	0.1304	0.1379	0.0244	0.0061	0.1294	0.0159	0.0039	0.0032	0.0022	0.0018	0.0275	0.0209	0.0257	0.0762	0.0127	0.0949	0.0016
10	rs12355935	6779733	0.96	0.238871757466757	0.79	0.649136622646432	0.0375433941867155	0.030134880034563	0.0149	0.0203	0.0189	0.0029	0.1503	0.0034	0.0027	0.0665	8e-04	0.1304	0.1379	0.0244	0.006	0.1294	0.0159	0.0039	0.0031	0.0022	0.0018	0.0275	0.0209	0.0258	0.0763	0.0127	0.0949	0.0016
10	rs7096622	6781338	0.96	0.238871757466757	0.79	0.649136622646432	0.0388957087023269	0.0404895755339638	0.015	0.0203	0.0189	0.0029	0.1503	0.0033	0.0027	0.0666	8e-04	0.1305	0.1378	0.0243	0.006	0.1293	0.016	0.0039	0.0032	0.0021	0.0018	0.0275	0.0209	0.0255	0.0765	0.0127	0.095	0.0016
10	rs353210	6782100	0.96	0.238871757466757	0.79	0.649136622646432	0.0324227806298345	0.0649047369682324	0.0153	0.0201	0.0183	0.0028	0.1506	0.0033	0.0027	0.0666	7e-04	0.1303	0.1385	0.024	0.0058	0.1294	0.0158	0.0036	0.0032	0.0021	0.0016	0.028	0.0207	0.0253	0.0767	0.0127	0.0955	0.0017
10	rs10904873	6786682	0.97	0.212405230483542	0.79	0.649136622646432	0.029419018866464	0.112144554967232	0.0157	0.0201	0.0177	0.0027	0.152	0.003	0.0025	0.0665	6e-04	0.1307	0.1399	0.023	0.0053	0.1298	0.0154	0.0031	0.0031	0.0021	0.0012	0.0284	0.02	0.0249	0.0767	0.0127	0.0965	0.0017
10	rs1348307	6788713	0.97	0.212405230483542	0.79	0.649136622646432	0.0241091644958905	0.099852929030262	0.0157	0.0201	0.0176	0.0028	0.1521	0.003	0.0025	0.0665	6e-04	0.1308	0.14	0.0228	0.0053	0.1298	0.0154	0.0031	0.0033	0.0021	0.0012	0.0284	0.0199	0.0249	0.0766	0.0127	0.0965	0.0017
10	rs1348306	6788750	0.97	0.212405230483542	0.79	0.649136622646432	0.0236676049998119	0.0974293009109307	0.0157	0.0201	0.0176	0.0028	0.1521	0.003	0.0026	0.0664	6e-04	0.1305	0.14	0.0228	0.0053	0.1297	0.0154	0.0031	0.0033	0.0021	0.0013	0.0284	0.0199	0.0249	0.0767	0.0127	0.0965	0.0018
10	rs17304635	6793356	0.97	0.212405230483542	0.79	0.649136622646432	0.032094980017786	0.112399357610283	0.0159	0.02	0.0175	0.0028	0.1524	0.003	0.0026	0.0667	6e-04	0.1317	0.1404	0.0229	0.0052	0.1281	0.0154	0.003	0.0033	0.0022	0.0013	0.0282	0.02	0.0245	0.0767	0.0125	0.0966	0.0018
10	rs76380882	6793729	0.97	0.212405230483542	0.79	0.649136622646432	0.032471542265934	0.112654380909882	0.0159	0.02	0.0175	0.0028	0.1524	0.003	0.0026	0.0667	6e-04	0.1318	0.1405	0.0228	0.0052	0.128	0.0154	0.003	0.0034	0.0022	0.0013	0.0282	0.02	0.0245	0.0767	0.0125	0.0966	0.0018
10	rs11254422	6794969	0.97	0.212405230483542	0.79	0.649136622646432	0.0335074290869086	0.107512540683026	0.0159	0.02	0.0175	0.0028	0.1524	0.003	0.0026	0.0667	6e-04	0.1319	0.1406	0.0228	0.0052	0.1278	0.0154	0.003	0.0034	0.0022	0.0013	0.0282	0.02	0.0245	0.0767	0.0124	0.0966	0.0018
10	rs17141724	6797972	0.97	0.212405230483542	0.79	0.649136622646432	0.0354142255330506	0.111550874796345	0.016	0.02	0.0175	0.0028	0.1526	0.0029	0.0026	0.0666	7e-04	0.1323	0.1407	0.0228	0.0052	0.1272	0.0154	0.003	0.0034	0.0022	0.0013	0.0282	0.02	0.0245	0.0766	0.0124	0.0967	0.0018
10	rs353189	6799269	0.97	0.212405230483542	0.79	0.649136622646432	0.0372473567660648	0.115645883994281	0.016	0.0199	0.0175	0.0027	0.1526	0.0029	0.0026	0.0666	7e-04	0.1323	0.1407	0.0228	0.0051	0.1273	0.0154	0.0029	0.0034	0.0022	0.0013	0.0282	0.02	0.0245	0.0766	0.0123	0.0968	0.0018
10	rs12573416	6799316	0.97	0.212405230483542	0.79	0.649136622646432	0.0373951727746161	0.121805125156117	0.016	0.0199	0.0175	0.0027	0.1526	0.0029	0.0026	0.0666	7e-04	0.1323	0.1407	0.0228	0.0051	0.1273	0.0154	0.0029	0.0034	0.0022	0.0013	0.0282	0.02	0.0245	0.0766	0.0123	0.0968	0.0018
10	rs75610895	6800809	0.97	0.212405230483542	0.79	0.649136622646432	0.0391312569561826	0.132937024043414	0.016	0.0199	0.0175	0.0028	0.1527	0.0029	0.0027	0.0665	7e-04	0.1323	0.1406	0.0228	0.0051	0.1273	0.0154	0.0028	0.0034	0.0022	0.0013	0.0282	0.0199	0.0244	0.0766	0.0123	0.0969	0.0018
10	rs78836918	6801073	0.97	0.212405230483542	0.78	0.709419594942363	0.0389510436262784	0.127459408191654	0.016	0.0199	0.0175	0.0028	0.1527	0.0029	0.0027	0.0665	7e-04	0.1324	0.1406	0.0228	0.0051	0.1273	0.0154	0.0028	0.0034	0.0022	0.0013	0.0282	0.0199	0.0244	0.0766	0.0123	0.0969	0.0018
10	rs77095329	6805920	0.97	0.212405230483542	0.78	0.709419594942363	0.0412955569217085	0.165265487847853	0.016	0.0199	0.0173	0.0029	0.1531	0.003	0.003	0.0661	8e-04	0.1319	0.1405	0.0227	0.0049	0.127	0.0154	0.003	0.0035	0.0025	0.0014	0.0282	0.0199	0.0242	0.0766	0.0122	0.0973	0.0019
10	rs10904923	6807941	0.97	0.212405230483542	0.77	0.773176121721263	0.0374759705303552	0.166147191699886	0.016	0.0199	0.0172	0.0029	0.1536	0.003	0.0032	0.066	8e-04	0.1313	0.1405	0.0226	0.0049	0.1268	0.0153	0.0031	0.0035	0.0026	0.0014	0.0282	0.0199	0.024	0.0765	0.0122	0.0976	0.0019
10	rs75292198	6813426	0.98	0.188103243221556	0.77	0.773176121721263	0.0354920314234081	0.173458725360656	0.0161	0.0199	0.0171	0.0029	0.1541	0.003	0.0032	0.0659	8e-04	0.1312	0.1405	0.0225	0.0048	0.1266	0.0154	0.0031	0.0035	0.0026	0.0014	0.0282	0.0198	0.024	0.0765	0.0121	0.0978	0.0019
10	rs10508312	6814474	0.98	0.188103243221556	0.78	0.709419594942363	0.0394235833665234	0.216838146748	0.0162	0.0198	0.0171	0.0029	0.1542	0.003	0.0032	0.0659	8e-04	0.1311	0.1405	0.0225	0.0048	0.1266	0.0154	0.0031	0.0035	0.0026	0.0015	0.0282	0.0198	0.0239	0.0764	0.0121	0.0978	0.0019
10	rs11254577	6817395	0.98	0.188103243221556	0.78	0.709419594942363	0.0408076682089265	0.2398703721829	0.0162	0.0198	0.0171	0.0029	0.1544	0.003	0.0032	0.0659	9e-04	0.131	0.1406	0.0224	0.0048	0.1265	0.0154	0.0031	0.0035	0.0026	0.0015	0.0282	0.0198	0.0239	0.0763	0.0121	0.0978	0.0019
10	rs4748374	6817903	0.98	0.188103243221556	0.78	0.709419594942363	0.0395213588354905	0.233134587761115	0.0162	0.0198	0.0171	0.0029	0.1544	0.003	0.0032	0.0659	9e-04	0.131	0.1405	0.0224	0.0048	0.1265	0.0154	0.0031	0.0035	0.0026	0.0015	0.0282	0.0199	0.0239	0.0763	0.0121	0.0978	0.0019
10	rs2501686	6819487	0.98	0.188103243221556	0.78	0.709419594942363	0.0425033509464821	0.254540955178961	0.0162	0.0198	0.0171	0.0029	0.1544	0.003	0.0032	0.0658	9e-04	0.1311	0.1406	0.0224	0.0048	0.1264	0.0154	0.0032	0.0035	0.0026	0.0015	0.0282	0.0199	0.0239	0.0763	0.0121	0.0978	0.0019
10	rs2501702	6833390	0.98	0.188103243221556	0.78	0.709419594942363	0.0526347425233728	0.265006842170924	0.0163	0.0198	0.017	0.003	0.1547	0.003	0.0032	0.0658	9e-04	0.1309	0.1407	0.0223	0.0048	0.1262	0.0155	0.0032	0.0035	0.0027	0.0015	0.0282	0.0199	0.0238	0.0762	0.0121	0.0979	0.0019
10	rs12772401	6836361	0.98	0.188103243221556	0.78	0.709419594942363	0.0520761938357805	0.271326131684675	0.0163	0.0198	0.0169	0.003	0.1547	0.003	0.0032	0.0658	9e-04	0.1309	0.1408	0.0223	0.0048	0.1261	0.0155	0.0033	0.0035	0.0027	0.0015	0.0282	0.0199	0.0238	0.0761	0.012	0.0979	0.0019
10	rs7071031	6838259	0.98	0.188103243221556	0.78	0.709419594942363	0.062636446215624	0.331897422196651	0.0164	0.0198	0.0168	0.0031	0.1551	0.003	0.0033	0.0657	9e-04	0.1307	0.1407	0.0222	0.0048	0.126	0.0155	0.0034	0.0035	0.0027	0.0015	0.0282	0.0199	0.0237	0.0761	0.012	0.0978	0.0019
10	rs10795503	6845780	0.98	0.188103243221556	0.78	0.709419594942363	0.0649915088446931	0.34211154935086	0.0165	0.0198	0.0167	0.0031	0.1552	0.0031	0.0033	0.0657	9e-04	0.1306	0.1406	0.0222	0.0048	0.1259	0.0155	0.0035	0.0035	0.0027	0.0015	0.0282	0.0199	0.0237	0.0761	0.0119	0.0978	0.0019
10	rs72770007	6845864	0.98	0.188103243221556	0.78	0.709419594942363	0.0645042518024717	0.337177856360444	0.0165	0.0198	0.0167	0.0031	0.1553	0.0031	0.0033	0.0657	9e-04	0.1305	0.1406	0.0222	0.0048	0.1259	0.0155	0.0035	0.0035	0.0027	0.0015	0.0282	0.0199	0.0237	0.0761	0.0119	0.0978	0.0019
10	rs11254750	6853128	0.98	0.188103243221556	0.78	0.709419594942363	0.0718173560072792	0.354910348811381	0.0165	0.0198	0.0167	0.0031	0.1553	0.0031	0.0033	0.0657	9e-04	0.1305	0.1406	0.0221	0.0048	0.126	0.0156	0.0035	0.0035	0.0028	0.0016	0.0282	0.0199	0.0236	0.0761	0.0119	0.0977	0.0019
10	rs10905001	6853325	0.98	0.188103243221556	0.78	0.709419594942363	0.0723399746084038	0.358412827821463	0.0165	0.0198	0.0166	0.0031	0.1553	0.0031	0.0033	0.0657	9e-04	0.1305	0.1406	0.0221	0.0048	0.126	0.0156	0.0035	0.0035	0.0028	0.0016	0.0282	0.0199	0.0236	0.0761	0.0119	0.0977	0.0019
10	rs10905007	6853765	0.98	0.188103243221556	0.78	0.709419594942363	0.0781638918270453	0.382306817046772	0.0165	0.0198	0.0166	0.0031	0.1553	0.0031	0.0033	0.0657	0.001	0.1304	0.1406	0.0221	0.0049	0.126	0.0156	0.0035	0.0035	0.0028	0.0016	0.0282	0.0199	0.0236	0.0761	0.0119	0.0977	0.002
10	rs17141872	6856699	0.98	0.188103243221556	0.78	0.709419594942363	0.0788487274085553	0.374040378907791	0.0166	0.0198	0.0166	0.0031	0.1553	0.0031	0.0033	0.0657	0.001	0.1304	0.1406	0.022	0.0049	0.126	0.0156	0.0036	0.0035	0.0028	0.0016	0.0282	0.0199	0.0236	0.0761	0.0119	0.0976	0.002
10	rs11254759	6857307	0.98	0.188103243221556	0.78	0.709419594942363	0.0789152058490533	0.374293974208262	0.0166	0.0198	0.0166	0.0031	0.1554	0.0031	0.0033	0.0657	0.001	0.1304	0.1406	0.022	0.0049	0.126	0.0156	0.0036	0.0035	0.0028	0.0016	0.0282	0.0199	0.0236	0.0761	0.0119	0.0976	0.002
10	rs1822282	6857786	0.98	0.188103243221556	0.78	0.709419594942363	0.0790482708160455	0.374040378907791	0.0166	0.0198	0.0166	0.0031	0.1554	0.0031	0.0033	0.0657	0.001	0.1304	0.1406	0.022	0.0049	0.126	0.0156	0.0036	0.0035	0.0028	0.0016	0.0282	0.0199	0.0236	0.0761	0.0119	0.0976	0.002
10	rs17399746	6876020	0.99	0.165875049708709	0.78	0.709419594942363	0.0827641895691975	0.31186421620162	0.0165	0.0196	0.0165	0.0032	0.1555	0.0031	0.0033	0.0656	0.001	0.1302	0.1409	0.0218	0.005	0.126	0.0157	0.0037	0.0035	0.0029	0.0016	0.0282	0.02	0.0234	0.0761	0.0119	0.0973	0.002
10	rs10905035	6883788	0.99	0.165875049708709	0.78	0.709419594942363	0.0791814799327762	0.283400194839941	0.0165	0.0196	0.0164	0.0033	0.1554	0.0031	0.0033	0.0656	0.001	0.1302	0.141	0.0218	0.005	0.126	0.0158	0.0037	0.0036	0.0029	0.0016	0.0282	0.02	0.0233	0.0763	0.0118	0.0972	0.002
10	rs17400327	6884134	0.99	0.165875049708709	0.78	0.709419594942363	0.0815586547015055	0.295278565456403	0.0165	0.0196	0.0164	0.0033	0.1554	0.0031	0.0033	0.0656	0.001	0.1301	0.141	0.0218	0.005	0.126	0.0158	0.0037	0.0036	0.0029	0.0016	0.0281	0.02	0.0234	0.0763	0.0118	0.0971	0.002
10	rs17142038	6886958	0.99	0.165875049708709	0.78	0.709419594942363	0.0908412702260426	0.341617247067015	0.0165	0.0196	0.0164	0.0033	0.1554	0.0031	0.0033	0.0656	0.001	0.1301	0.141	0.0218	0.005	0.126	0.0159	0.0038	0.0036	0.0029	0.0016	0.0281	0.02	0.0234	0.0763	0.0119	0.0971	0.002
10	rs17142060	6894019	0.99	0.165875049708709	0.78	0.709419594942363	0.111644600647347	0.302881368181338	0.0163	0.0195	0.0163	0.0034	0.1556	0.0032	0.0033	0.0656	0.0011	0.1299	0.141	0.0217	0.0051	0.1257	0.016	0.0038	0.0036	0.003	0.0016	0.0282	0.02	0.0235	0.0767	0.0121	0.0963	0.002
10	rs72770039	6894811	1	0.145626599290586	0.78	0.709419594942363	0.0703053720193673	0.221470341512069	0.0163	0.0191	0.0159	0.0037	0.1558	0.0033	0.0034	0.0655	0.0013	0.129	0.141	0.0212	0.0052	0.1256	0.0162	0.0042	0.0038	0.0033	0.0016	0.0278	0.02	0.0236	0.0772	0.0129	0.0958	0.002
10	rs76193771	6899786	1	0.145626599290586	0.78	0.709419594942363	0.423073879303462	0.788490869520832	0.0171	0.0189	0.0139	0.0051	0.1552	0.0041	0.0036	0.0643	0.0021	0.1251	0.1391	0.0186	0.0059	0.1261	0.0171	0.0062	0.0049	0.0051	0.0022	0.0264	0.0201	0.0234	0.0812	0.014	0.0914	0.0028
10	rs11254813	6904451	1	0.145626599290586	0.78	0.709419594942363	0.392107236401179	0.81189242145163	0.0171	0.0189	0.0139	0.0052	0.1552	0.0042	0.0037	0.0642	0.0021	0.1251	0.1391	0.0186	0.0059	0.1262	0.0171	0.0062	0.0049	0.0051	0.0022	0.0264	0.0201	0.0234	0.0811	0.0141	0.0915	0.0028
10	rs11254816	6906476	1	0.145626599290586	0.78	0.709419594942363	0.365991986298315	0.683819416931836	0.0171	0.0189	0.0139	0.0052	0.1552	0.0042	0.0037	0.0642	0.0021	0.125	0.1391	0.0186	0.0059	0.1262	0.0171	0.0062	0.0049	0.0051	0.0022	0.0264	0.0201	0.0234	0.0811	0.0141	0.0916	0.0028
10	rs7901626	6908055	1	0.145626599290586	0.78	0.709419594942363	0.337421219158768	0.600671714308084	0.0171	0.0189	0.0139	0.0052	0.1552	0.0042	0.0037	0.0643	0.0021	0.1251	0.1391	0.0185	0.0059	0.1262	0.0171	0.0062	0.005	0.0051	0.0022	0.0264	0.0201	0.0234	0.0812	0.014	0.0915	0.0028
10	rs10905048	6909210	1	0.145626599290586	0.78	0.709419594942363	0.330671136175084	0.574855064450446	0.0171	0.0189	0.0139	0.0052	0.1551	0.0042	0.0036	0.0642	0.0021	0.125	0.1392	0.0185	0.0059	0.1262	0.0171	0.0062	0.005	0.0052	0.0022	0.0264	0.0201	0.0235	0.0812	0.0141	0.0915	0.0028
10	rs17310025	6911590	1	0.145626599290586	0.79	0.649136622646432	0.329544501088766	0.55381074885431	0.0171	0.0189	0.014	0.0052	0.1549	0.0043	0.0037	0.0642	0.0021	0.1249	0.1392	0.0184	0.0059	0.1261	0.0172	0.0062	0.005	0.0052	0.0022	0.0264	0.0201	0.0235	0.0814	0.014	0.0917	0.0028
10	rs72770066	6914417	1	0.145626599290586	0.79	0.649136622646432	0.331953837127475	0.509556725914749	0.0171	0.0189	0.014	0.0052	0.1545	0.0044	0.0037	0.064	0.0021	0.1249	0.1394	0.0184	0.0059	0.1259	0.0172	0.0063	0.0051	0.0052	0.0022	0.0263	0.02	0.0234	0.0816	0.014	0.0919	0.0028
10	rs113264633	6914686	1	0.145626599290586	0.8	0.592267592767429	0.331645752838693	0.509281341970346	0.0171	0.0189	0.014	0.0052	0.1545	0.0044	0.0037	0.064	0.0021	0.1248	0.1394	0.0184	0.0059	0.126	0.0172	0.0063	0.0051	0.0052	0.0022	0.0263	0.02	0.0234	0.0816	0.014	0.0919	0.0028
10	rs17142096	6914702	1	0.145626599290586	0.8	0.592267592767429	0.331594419950236	0.50941902923141	0.0171	0.0189	0.014	0.0052	0.1545	0.0044	0.0037	0.064	0.0021	0.1248	0.1394	0.0184	0.0059	0.126	0.0172	0.0063	0.0051	0.0052	0.0022	0.0263	0.02	0.0234	0.0816	0.014	0.0919	0.0028
10	rs117164751	6915455	1	0.145626599290586	0.8	0.592267592767429	0.336437799523289	0.500489055373391	0.0171	0.0189	0.014	0.0052	0.1545	0.0044	0.0037	0.064	0.0021	0.1248	0.1394	0.0184	0.0059	0.1259	0.0172	0.0063	0.0051	0.0052	0.0022	0.0263	0.02	0.0234	0.0816	0.014	0.0919	0.0028
10	rs17142104	6916953	1	0.145626599290586	0.8	0.592267592767429	0.334836475678556	0.494740372756423	0.0171	0.0189	0.0141	0.0052	0.1544	0.0045	0.0037	0.064	0.0021	0.1248	0.1394	0.0183	0.0059	0.1259	0.0172	0.0063	0.0051	0.0052	0.0022	0.0263	0.02	0.0234	0.0817	0.014	0.0919	0.0028
10	rs117673861	6918772	1	0.145626599290586	0.8	0.592267592767429	0.335972489818134	0.508593047075076	0.017	0.0189	0.0141	0.0053	0.1542	0.0045	0.0037	0.064	0.0021	0.1247	0.1396	0.0182	0.0059	0.126	0.0172	0.0063	0.0052	0.0052	0.0022	0.0262	0.02	0.0235	0.0819	0.0139	0.0919	0.0028
10	rs10795521	6920619	0.99	0.165875049708709	0.8	0.592267592767429	0.326431144657341	0.496517914005669	0.0169	0.0191	0.0144	0.0054	0.1535	0.005	0.0039	0.064	0.0023	0.124	0.1403	0.0178	0.0059	0.1255	0.0173	0.0064	0.0054	0.0053	0.0023	0.026	0.0203	0.0235	0.0823	0.0139	0.0915	0.0027
10	rs11819078	6921544	0.99	0.165875049708709	0.8	0.592267592767429	0.317384452276958	0.478139049460486	0.0169	0.0191	0.0144	0.0054	0.1535	0.005	0.0039	0.0639	0.0023	0.124	0.1403	0.0178	0.0059	0.1255	0.0173	0.0064	0.0054	0.0053	0.0023	0.026	0.0203	0.0236	0.0824	0.0139	0.0915	0.0027
10	rs1899477	6922615	0.99	0.165875049708709	0.8	0.592267592767429	0.305562701393232	0.480714883228163	0.0169	0.0192	0.0144	0.0054	0.1535	0.005	0.0039	0.0639	0.0023	0.124	0.1403	0.0177	0.0059	0.1255	0.0174	0.0064	0.0054	0.0053	0.0023	0.026	0.0203	0.0236	0.0824	0.0139	0.0914	0.0027
10	rs61844646	6926852	0.99	0.165875049708709	0.8	0.592267592767429	0.312289024878079	0.432931419207759	0.0169	0.0192	0.0144	0.0055	0.1531	0.005	0.0039	0.0637	0.0022	0.1239	0.1405	0.0177	0.0059	0.1254	0.0175	0.0064	0.0055	0.0053	0.0022	0.0258	0.0204	0.0237	0.0826	0.014	0.0913	0.0027
10	rs546899	6929145	1	0.145626599290586	0.8	0.592267592767429	0.305857819897889	0.432007840536817	0.017	0.0193	0.0144	0.0055	0.1522	0.0051	0.0039	0.0636	0.0022	0.1243	0.1404	0.0177	0.0059	0.1259	0.0176	0.0065	0.0055	0.0052	0.0022	0.0256	0.0204	0.024	0.0826	0.0142	0.091	0.0027
10	rs59861667	6929263	1	0.145626599290586	0.8	0.592267592767429	0.300032801243289	0.416911174792667	0.017	0.0193	0.0145	0.0056	0.152	0.0051	0.004	0.0635	0.0022	0.1243	0.1405	0.0177	0.0059	0.1259	0.0176	0.0065	0.0055	0.0052	0.0022	0.0256	0.0205	0.0241	0.0825	0.0142	0.0909	0.0027
10	rs17311041	6930324	1	0.145626599290586	0.8	0.592267592767429	0.316682511560504	0.411564189709942	0.0169	0.0191	0.0142	0.0056	0.1524	0.0051	0.004	0.0643	0.0021	0.1248	0.141	0.0173	0.0059	0.1255	0.0179	0.0064	0.0055	0.0051	0.0023	0.0255	0.0202	0.0242	0.0823	0.0145	0.09	0.0027
10	rs11254854	6930655	1	0.145626599290586	0.8	0.592267592767429	0.309064591635633	0.379630592788121	0.0169	0.019	0.0141	0.0056	0.1525	0.0051	0.004	0.0644	0.002	0.125	0.1412	0.0172	0.0059	0.1254	0.018	0.0064	0.0055	0.005	0.0023	0.0255	0.0202	0.0243	0.0823	0.0145	0.0898	0.0027
10	rs10905058	6933139	1.01	0.127260826833158	0.8	0.592267592767429	0.322270313543351	0.34743829781833	0.0169	0.0188	0.0136	0.0057	0.1533	0.0051	0.004	0.0655	0.0019	0.1256	0.1417	0.0168	0.0058	0.1253	0.0182	0.0061	0.0052	0.0048	0.0022	0.0254	0.0201	0.0245	0.0819	0.0145	0.0894	0.0027
10	rs2501674	6937822	1.01	0.127260826833158	0.8	0.592267592767429	0.314182249674149	0.383200057415867	0.0167	0.0186	0.0133	0.0059	0.1539	0.0058	0.0042	0.0657	0.0018	0.1243	0.1426	0.0165	0.0058	0.1239	0.0188	0.0061	0.0052	0.0046	0.0021	0.0258	0.02	0.0247	0.0819	0.0147	0.0894	0.0026
10	rs2490681	6939944	1.01	0.127260826833158	0.8	0.592267592767429	0.31673262309883	0.368852358568281	0.0167	0.0185	0.0133	0.006	0.1539	0.0058	0.0042	0.0656	0.0018	0.1242	0.1427	0.0165	0.0058	0.1238	0.0189	0.0061	0.0052	0.0046	0.0021	0.0259	0.02	0.0246	0.082	0.0147	0.0893	0.0026
10	rs7079649	6940614	1.01	0.127260826833158	0.8	0.592267592767429	0.317886338440811	0.377086704297892	0.0167	0.0185	0.0133	0.006	0.1539	0.0059	0.0042	0.0656	0.0018	0.1242	0.1427	0.0165	0.0058	0.1238	0.0189	0.0061	0.0052	0.0046	0.0021	0.0259	0.02	0.0246	0.082	0.0147	0.0893	0.0026
10	rs11254864	6941948	1.01	0.127260826833158	0.8	0.592267592767429	0.307335672308083	0.323232101297956	0.0167	0.0185	0.0134	0.006	0.1542	0.006	0.0042	0.0656	0.0017	0.1239	0.143	0.0164	0.0058	0.1232	0.0191	0.0061	0.0051	0.0046	0.0021	0.0262	0.02	0.0246	0.0822	0.0148	0.0893	0.0026
10	rs4630200	6942155	1.01	0.127260826833158	0.8	0.592267592767429	0.306891921175014	0.343471944883084	0.0167	0.0185	0.0133	0.006	0.1543	0.0062	0.0042	0.0655	0.0017	0.1236	0.1436	0.0164	0.0057	0.123	0.0192	0.0062	0.0051	0.0046	0.0021	0.0265	0.0199	0.0246	0.0821	0.0148	0.0888	0.0025
10	rs34253260	6942436	1.01	0.127260826833158	0.8	0.592267592767429	0.304040323589676	0.320318245663164	0.0166	0.0185	0.0134	0.006	0.1542	0.0063	0.0042	0.0654	0.0017	0.1233	0.1444	0.0164	0.0056	0.1229	0.0195	0.0062	0.0051	0.0046	0.0021	0.0269	0.0197	0.0247	0.0818	0.0148	0.0883	0.0024
10	rs2501677	6946752	1.01	0.127260826833158	0.8	0.592267592767429	0.254689386936018	0.327861528287684	0.0166	0.0183	0.0136	0.0061	0.1546	0.0063	0.0043	0.0649	0.0015	0.1227	0.1453	0.0162	0.0055	0.1229	0.0197	0.0063	0.0052	0.0043	0.002	0.0271	0.0198	0.0247	0.0818	0.0146	0.0883	0.0024
10	rs11254875	6950643	1.01	0.127260826833158	0.8	0.592267592767429	0.250384417135588	0.321045980633058	0.0166	0.0183	0.0135	0.0061	0.1547	0.0063	0.0043	0.0648	0.0015	0.1226	0.1454	0.0162	0.0055	0.123	0.0197	0.0063	0.0052	0.0043	0.002	0.0272	0.0198	0.0247	0.0818	0.0146	0.0883	0.0024
10	rs2892350	6955145	1.01	0.127260826833158	0.8	0.592267592767429	0.252820452919294	0.333491272199191	0.0165	0.0183	0.0132	0.006	0.1548	0.0063	0.0043	0.0647	0.0015	0.1227	0.1455	0.0162	0.0055	0.123	0.0198	0.0064	0.0051	0.0042	0.002	0.0272	0.0198	0.0247	0.0817	0.0144	0.0885	0.0023
10	rs10795523	6956478	1.01	0.127260826833158	0.81	0.53874877155386	0.294942410925845	0.344338462261665	0.016	0.0183	0.0123	0.0059	0.1551	0.0062	0.0043	0.0647	0.0015	0.1224	0.1458	0.0161	0.0055	0.1234	0.0209	0.0064	0.0051	0.0041	0.002	0.0272	0.0199	0.0245	0.0819	0.0144	0.0889	0.0023
10	rs2804119	6959039	1.01	0.127260826833158	0.81	0.53874877155386	0.245245262277431	0.34743829781833	0.0158	0.0184	0.0122	0.0059	0.1542	0.0061	0.0043	0.0653	0.0013	0.1227	0.1464	0.0162	0.0056	0.1236	0.021	0.0063	0.005	0.0031	0.0018	0.0278	0.0204	0.0245	0.0818	0.0143	0.089	0.0021
10	rs2501682	6959853	1.01	0.127260826833158	0.81	0.53874877155386	0.241115483726869	0.344090821582801	0.0158	0.0184	0.0123	0.0059	0.1541	0.0061	0.0043	0.0653	0.0013	0.1228	0.1464	0.0162	0.0056	0.1236	0.021	0.0063	0.005	0.0031	0.0018	0.0278	0.0205	0.0245	0.0817	0.0143	0.089	0.0021
10	rs79403713	6960833	1.01	0.127260826833158	0.81	0.53874877155386	0.245682220651677	0.33828612531729	0.0158	0.0184	0.0122	0.0059	0.1538	0.0061	0.0043	0.0653	0.0013	0.1227	0.1467	0.0162	0.0056	0.1237	0.0211	0.0063	0.005	0.003	0.0017	0.0276	0.0205	0.0245	0.0818	0.0143	0.0891	0.0021
10	rs1832635	6971455	1.01	0.127260826833158	0.81	0.53874877155386	0.251844489849008	0.336685631407087	0.0155	0.0184	0.0122	0.0058	0.1531	0.0059	0.0043	0.0655	0.0011	0.1221	0.1476	0.0164	0.0055	0.1245	0.0211	0.0063	0.0049	0.0029	0.0015	0.0266	0.0209	0.0245	0.0821	0.0144	0.0898	0.0018
10	rs2486879	6974647	1.01	0.127260826833158	0.81	0.53874877155386	0.265148389062787	0.352165307470376	0.0155	0.0185	0.0121	0.0059	0.153	0.0059	0.0042	0.0655	0.0011	0.1221	0.1477	0.0164	0.0055	0.1246	0.0212	0.0063	0.0049	0.0028	0.0015	0.0266	0.021	0.0245	0.0822	0.0144	0.0898	0.0018
10	rs17404332	6975531	1.01	0.127260826833158	0.81	0.53874877155386	0.267844724587447	0.363936452423715	0.0155	0.0185	0.0122	0.0059	0.153	0.0059	0.0042	0.0655	0.0011	0.1221	0.1477	0.0164	0.0055	0.1246	0.0212	0.0063	0.0049	0.0028	0.0015	0.0266	0.021	0.0245	0.0822	0.0144	0.0897	0.0018
10	rs10905070	6977250	1.01	0.127260826833158	0.81	0.53874877155386	0.269635160776146	0.377467982045048	0.0155	0.0185	0.0122	0.0059	0.1529	0.0059	0.0042	0.0654	0.0011	0.1221	0.1477	0.0164	0.0055	0.1246	0.0212	0.0063	0.0049	0.0028	0.0015	0.0266	0.021	0.0245	0.0822	0.0144	0.0897	0.0018
10	rs2259953	6979619	1.02	0.110678017971113	0.81	0.53874877155386	0.215804404397861	0.352663952025324	0.0152	0.0186	0.0124	0.0057	0.1518	0.0058	0.0042	0.0661	9e-04	0.1204	0.1483	0.0166	0.0051	0.1259	0.021	0.0062	0.0046	0.0027	0.0017	0.0265	0.0215	0.0251	0.0818	0.0145	0.0908	0.0015
10	rs12357428	6980386	1.02	0.110678017971113	0.81	0.53874877155386	0.240466942707285	0.340505823175007	0.0151	0.0189	0.0124	0.0056	0.1512	0.0058	0.0041	0.0664	0.001	0.1195	0.1486	0.0167	0.0052	0.1269	0.0207	0.006	0.0043	0.0028	0.002	0.0264	0.0216	0.0252	0.0816	0.0143	0.091	0.0015
10	rs11254897	6984926	1.02	0.110678017971113	0.81	0.53874877155386	0.322725625257854	0.261009698670476	0.0148	0.0203	0.0124	0.0053	0.1502	0.0054	0.0039	0.0669	0.0013	0.1154	0.1494	0.0173	0.0052	0.1294	0.0202	0.0055	0.0039	0.0034	0.003	0.0261	0.0221	0.026	0.0797	0.014	0.0921	0.0015
10	rs7086862	6985007	1.02	0.110678017971113	0.81	0.53874877155386	0.321057795535256	0.23876192736424	0.0148	0.0204	0.0124	0.0053	0.1503	0.0053	0.0038	0.0669	0.0013	0.1154	0.1495	0.0173	0.0052	0.1295	0.0202	0.0055	0.0039	0.0034	0.003	0.0261	0.0221	0.026	0.0797	0.014	0.0921	0.0015
10	rs10905075	6999765	1.02	0.110678017971113	0.81	0.53874877155386	0.310451414243781	0.201982665555715	0.0146	0.0204	0.0123	0.0052	0.1505	0.0049	0.004	0.0666	0.0013	0.1144	0.1497	0.0175	0.0052	0.1297	0.0211	0.0055	0.0038	0.0035	0.0031	0.0263	0.0223	0.0256	0.0794	0.0138	0.0927	0.0015
10	rs7070650	7001118	1.02	0.110678017971113	0.81	0.53874877155386	0.308125399804028	0.187893636225069	0.0146	0.0204	0.0123	0.0053	0.1505	0.0049	0.004	0.0666	0.0013	0.1143	0.1497	0.0175	0.0052	0.1297	0.0211	0.0055	0.0039	0.0034	0.0031	0.0264	0.0223	0.0256	0.0794	0.0138	0.0928	0.0015
10	rs11254904	7002323	1.02	0.110678017971113	0.81	0.53874877155386	0.313434204246313	0.197386881057741	0.0146	0.0204	0.0123	0.0053	0.1504	0.0049	0.004	0.0665	0.0013	0.1143	0.1497	0.0175	0.0052	0.1297	0.0212	0.0055	0.0039	0.0034	0.0031	0.0264	0.0223	0.0256	0.0794	0.0138	0.0928	0.0015
10	rs11254907	7006503	1.02	0.110678017971113	0.81	0.53874877155386	0.30635001891437	0.234124505675388	0.0144	0.0206	0.0122	0.0046	0.1497	0.0048	0.0041	0.0658	0.0016	0.1146	0.1507	0.0175	0.0052	0.1301	0.0216	0.005	0.0038	0.0036	0.0031	0.0267	0.0225	0.0253	0.0794	0.0136	0.0927	0.0015
10	rs7911301	7007508	1.02	0.110678017971113	0.82	0.488512084344485	0.295328620343757	0.200202812698414	0.0145	0.0207	0.0121	0.0045	0.1499	0.0048	0.0039	0.0656	0.0017	0.1144	0.1508	0.0175	0.0051	0.1302	0.0217	0.0049	0.0038	0.0037	0.0031	0.0268	0.0226	0.0253	0.0794	0.0135	0.0926	0.0015
10	rs72638724	7008503	1.02	0.110678017971113	0.82	0.488512084344485	0.294942410925845	0.182801415270337	0.0145	0.0207	0.0121	0.0045	0.15	0.0048	0.0039	0.0656	0.0017	0.1144	0.1508	0.0175	0.0051	0.1303	0.0217	0.0049	0.0038	0.0037	0.0031	0.0268	0.0226	0.0253	0.0794	0.0135	0.0926	0.0015
10	rs78227482	7014356	1.02	0.110678017971113	0.82	0.488512084344485	0.31944483212508	0.226243288321223	0.0146	0.0206	0.012	0.0043	0.1512	0.0047	0.0039	0.0656	0.0017	0.1139	0.1508	0.0175	0.0052	0.1312	0.0217	0.0046	0.0037	0.0038	0.0031	0.027	0.0227	0.0253	0.0799	0.013	0.0911	0.0015
10	rs11254915	7015736	1.02	0.110678017971113	0.82	0.488512084344485	0.317484796184235	0.224503833117382	0.0147	0.0206	0.012	0.0042	0.1514	0.0047	0.0039	0.0656	0.0018	0.1139	0.1508	0.0175	0.0053	0.1314	0.0217	0.0046	0.0037	0.0038	0.0031	0.027	0.0227	0.0253	0.08	0.0129	0.0909	0.0016
10	rs10905077	7020859	1.02	0.110678017971113	0.82	0.488512084344485	0.328828595903107	0.247003115872989	0.0147	0.0205	0.012	0.0041	0.1521	0.0047	0.0038	0.0655	0.0018	0.1136	0.1506	0.0174	0.0053	0.1318	0.0218	0.0044	0.0037	0.0038	0.0031	0.027	0.0227	0.0254	0.0802	0.0127	0.0907	0.0016
10	rs7087942	7023235	1.02	0.110678017971113	0.82	0.488512084344485	0.329084183054148	0.25975738187356	0.0147	0.0204	0.0119	0.004	0.1523	0.0047	0.0038	0.0655	0.0018	0.1133	0.1506	0.0173	0.0053	0.1319	0.0218	0.0043	0.0037	0.0038	0.0031	0.027	0.0227	0.0254	0.0803	0.0127	0.0908	0.0016
10	rs11254923	7025379	1.02	0.110678017971113	0.82	0.488512084344485	0.318438894294384	0.277342949892001	0.0148	0.0204	0.012	0.004	0.1525	0.0046	0.0038	0.0654	0.0018	0.1131	0.1507	0.0173	0.0053	0.1319	0.0218	0.0043	0.0037	0.0038	0.0031	0.027	0.0227	0.0254	0.0803	0.0126	0.0909	0.0016
10	rs2015434	7027011	1.02	0.110678017971113	0.82	0.488512084344485	0.338821275212831	0.285974903063101	0.0148	0.0203	0.012	0.004	0.1526	0.0046	0.0038	0.0655	0.0018	0.113	0.1508	0.0173	0.0053	0.1317	0.0218	0.0042	0.0037	0.0039	0.0031	0.0269	0.0227	0.0254	0.0803	0.0126	0.091	0.0016
10	rs73622422	7031340	1.02	0.110678017971113	0.83	0.441484906400802	0.289802738207804	0.272133711812303	0.0147	0.0201	0.012	0.0039	0.1532	0.0043	0.0038	0.0659	0.0016	0.1126	0.1512	0.0177	0.0052	0.1312	0.0222	0.0042	0.0036	0.0038	0.0027	0.0269	0.0226	0.0254	0.0808	0.0126	0.0911	0.0013
10	rs2211065	7036949	1.02	0.110678017971113	0.83	0.441484906400802	0.290041836547242	0.318137967515248	0.0147	0.02	0.012	0.0038	0.1532	0.0042	0.0038	0.066	0.0017	0.1123	0.1512	0.0178	0.0052	0.1312	0.0223	0.0041	0.0036	0.0039	0.0026	0.027	0.0226	0.0255	0.0807	0.0127	0.0913	0.0013
10	rs17142347	7038262	1.02	0.110678017971113	0.83	0.441484906400802	0.284427213804391	0.294687054769864	0.0147	0.02	0.012	0.0038	0.1533	0.0041	0.0038	0.066	0.0017	0.1123	0.1512	0.0178	0.0052	0.1312	0.0223	0.0041	0.0036	0.0039	0.0025	0.027	0.0226	0.0255	0.0806	0.0127	0.0913	0.0013
10	rs2804133	7039552	1.02	0.110678017971113	0.83	0.441484906400802	0.278450016021451	0.303358468565184	0.0146	0.02	0.0121	0.0038	0.1532	0.004	0.0038	0.0661	0.0017	0.1123	0.1512	0.0179	0.0052	0.1312	0.0224	0.0041	0.0036	0.0039	0.0025	0.027	0.0226	0.0256	0.0806	0.0127	0.0912	0.0013
10	rs2211066	7041411	1.02	0.110678017971113	0.83	0.441484906400802	0.296585658452841	0.36721165093302	0.0146	0.0198	0.0121	0.0036	0.1532	0.004	0.0037	0.066	0.0017	0.1123	0.1512	0.0178	0.0052	0.1311	0.0227	0.004	0.0034	0.0039	0.0024	0.0274	0.0225	0.0257	0.0806	0.0127	0.0914	0.0013
10	rs55684811	7041621	1.02	0.110678017971113	0.83	0.441484906400802	0.280184368994534	0.362301975511484	0.0146	0.0197	0.0121	0.0036	0.1532	0.004	0.0037	0.0661	0.0017	0.1123	0.1513	0.0179	0.0052	0.1311	0.0228	0.004	0.0034	0.0039	0.0021	0.0274	0.0225	0.0257	0.0807	0.0127	0.0915	0.0013
10	rs7070721	7042059	1.02	0.110678017971113	0.83	0.441484906400802	0.277234745107487	0.377595098622985	0.0147	0.0196	0.012	0.0036	0.1533	0.004	0.0037	0.0664	0.0017	0.1122	0.1515	0.0179	0.0052	0.1312	0.0228	0.004	0.0034	0.0039	0.0014	0.0274	0.0226	0.0257	0.0807	0.0127	0.0915	0.0013
10	rs12573171	7048483	1.03	0.0957762513390589	0.83	0.441484906400802	0.367668402808505	0.297173804336051	0.0146	0.0196	0.0121	0.0029	0.1532	0.0035	0.0033	0.0664	0.0017	0.112	0.1511	0.0178	0.0054	0.1325	0.0227	0.0032	0.0033	0.0039	0.0014	0.0276	0.0225	0.0262	0.0809	0.0126	0.0925	0.0013
10	rs12569867	7048653	1.03	0.0957762513390589	0.83	0.441484906400802	0.347968595430616	0.218127618961104	0.0146	0.0196	0.0123	0.0025	0.153	0.0033	0.0031	0.0663	0.0017	0.1119	0.1507	0.0177	0.0055	0.1332	0.0227	0.0028	0.0033	0.0039	0.0014	0.0277	0.0225	0.0265	0.0811	0.0126	0.0929	0.0014
10	rs76875093	7052893	1.03	0.0957762513390589	0.83	0.441484906400802	0.536469122195503	0.387418857261982	0.0144	0.0194	0.0143	0.0019	0.1476	0.0028	0.0023	0.065	0.0018	0.111	0.1477	0.0181	0.0064	0.1358	0.0233	0.0019	0.0038	0.0042	0.0012	0.0276	0.0222	0.0291	0.0817	0.0132	0.0958	0.0015
10	rs79332722	7055392	1.02	0.110678017971113	0.83	0.441484906400802	0.483958203953322	0.361925085211173	0.0143	0.0194	0.0144	0.0019	0.1475	0.0028	0.0023	0.065	0.0018	0.111	0.1476	0.0183	0.0064	0.1359	0.0233	0.0019	0.0038	0.0042	0.0012	0.0276	0.0221	0.0292	0.0817	0.0133	0.0959	0.0015
10	rs35449345	7058686	1.02	0.110678017971113	0.83	0.441484906400802	0.431541784574359	0.29138123765663	0.0143	0.0195	0.0144	0.0019	0.1474	0.0028	0.0023	0.065	0.0018	0.1109	0.1477	0.0184	0.0064	0.1359	0.0233	0.0019	0.0038	0.0042	0.0012	0.0276	0.0221	0.0292	0.0818	0.0133	0.0959	0.0015
10	rs10905093	7059026	1.02	0.110678017971113	0.83	0.441484906400802	0.422260700991942	0.275487288011434	0.0143	0.0195	0.0144	0.0019	0.1473	0.0028	0.0023	0.065	0.0018	0.1109	0.1477	0.0184	0.0064	0.136	0.0233	0.0019	0.0038	0.0042	0.0012	0.0276	0.0221	0.0292	0.0818	0.0133	0.0959	0.0015
10	rs35452953	7059290	1.02	0.110678017971113	0.84	0.397589870063919	0.430075861622092	0.294805328227394	0.0143	0.0195	0.0144	0.0019	0.1473	0.0028	0.0022	0.065	0.0018	0.1111	0.1477	0.0183	0.0064	0.1359	0.0233	0.0019	0.0038	0.0042	0.0012	0.0276	0.0221	0.0292	0.0818	0.0133	0.0959	0.0015
10	rs79720899	7061787	1.02	0.110678017971113	0.83	0.441484906400802	0.447172389195477	0.295278565456403	0.0143	0.0195	0.0144	0.0019	0.1472	0.0027	0.0022	0.0649	0.0018	0.112	0.1477	0.0182	0.0064	0.1356	0.0233	0.0018	0.0038	0.0042	0.0012	0.0276	0.0221	0.0292	0.0817	0.0133	0.0957	0.0015
10	rs17322177	7073178	1.02	0.110678017971113	0.83	0.441484906400802	0.773741281310362	0.437557216572994	0.0146	0.0198	0.0147	0.0018	0.1464	0.0022	0.002	0.0636	0.0017	0.1126	0.1523	0.0185	0.0066	0.1334	0.0229	0.0015	0.0053	0.0041	0.001	0.0256	0.0216	0.0283	0.0825	0.0136	0.0964	0.0012
10	rs17142378	7073459	1.02	0.110678017971113	0.83	0.441484906400802	0.84463791322666	0.467063653826791	0.0147	0.0198	0.0147	0.0018	0.1462	0.0021	0.002	0.0635	0.0017	0.1127	0.1532	0.0187	0.0066	0.133	0.0228	0.0015	0.0056	0.004	0.001	0.0252	0.0215	0.028	0.0826	0.0137	0.0965	0.0012
10	rs35832749	7079152	1.01	0.127260826833158	0.83	0.441484906400802	0.950884383379838	0.494740372756423	0.0148	0.02	0.0147	0.0018	0.1461	0.002	0.002	0.0632	0.0017	0.1126	0.1532	0.0189	0.0067	0.1334	0.0225	0.0014	0.0061	0.004	9e-04	0.0253	0.0213	0.0276	0.0826	0.0137	0.0967	0.0011
10	rs12573824	7081025	1.01	0.127260826833158	0.83	0.441484906400802	0.917504625539362	0.464910504297414	0.0148	0.02	0.0147	0.0018	0.1461	0.002	0.002	0.0632	0.0016	0.1126	0.1532	0.0189	0.0067	0.1335	0.0225	0.0014	0.0062	0.004	9e-04	0.0253	0.0213	0.0276	0.0826	0.0137	0.0967	0.0011
10	rs11254966	7081699	1.01	0.127260826833158	0.83	0.441484906400802	0.886338031856333	0.425032262035792	0.0148	0.02	0.0147	0.0018	0.1461	0.002	0.002	0.0632	0.0016	0.1126	0.1532	0.0189	0.0067	0.1335	0.0225	0.0014	0.0062	0.004	9e-04	0.0253	0.0213	0.0276	0.0826	0.0137	0.0968	0.0011
10	rs17419944	7083438	1.01	0.127260826833158	0.83	0.441484906400802	0.88764462121053	0.450978953083495	0.0148	0.02	0.0147	0.0018	0.146	0.002	0.002	0.0632	0.0016	0.1126	0.1534	0.0189	0.0067	0.1347	0.0225	0.0014	0.0062	0.004	9e-04	0.0253	0.0213	0.0276	0.0812	0.0137	0.0969	0.0011
10	rs10905099	7089016	1.01	0.127260826833158	0.83	0.441484906400802	0.897059541669368	0.477597225300816	0.0148	0.0199	0.0148	0.0018	0.1458	0.0021	0.002	0.0631	0.0016	0.1125	0.1533	0.0189	0.0067	0.1351	0.0225	0.0014	0.0063	0.0039	0.001	0.0251	0.0211	0.0278	0.0811	0.0137	0.097	0.001
10	rs76424690	7089294	1.01	0.127260826833158	0.83	0.441484906400802	0.89689544731852	0.473538627921663	0.0148	0.0199	0.0147	0.0018	0.1458	0.0021	0.002	0.0631	0.0016	0.1125	0.1533	0.0189	0.0067	0.1351	0.0225	0.0014	0.0063	0.0039	0.001	0.0251	0.0211	0.0278	0.0811	0.0137	0.097	0.0011
10	rs77158703	7093576	1.01	0.127260826833158	0.83	0.441484906400802	0.904209832595315	0.483701888811307	0.0148	0.0199	0.0147	0.0018	0.1458	0.0021	0.0021	0.063	0.0016	0.1124	0.1533	0.0189	0.0067	0.1352	0.0225	0.0014	0.0063	0.0039	0.001	0.025	0.021	0.0279	0.0812	0.0137	0.097	0.0011
10	rs4747394	7097539	1.01	0.127260826833158	0.83	0.441484906400802	0.911962151021073	0.479358734994368	0.0149	0.02	0.0147	0.0018	0.1457	0.0021	0.0021	0.063	0.0016	0.1124	0.1532	0.0189	0.0067	0.1351	0.0225	0.0014	0.0064	0.004	0.001	0.025	0.021	0.0279	0.0811	0.0138	0.097	0.0011
10	rs118055686	7098472	1.01	0.127260826833158	0.83	0.441484906400802	0.908577414429952	0.468410690243539	0.0149	0.02	0.0147	0.0018	0.1457	0.0021	0.0021	0.063	0.0016	0.1124	0.1532	0.0189	0.0067	0.1351	0.0225	0.0014	0.0064	0.004	0.001	0.025	0.021	0.0279	0.0811	0.0138	0.097	0.0011
10	rs12761857	7105868	1.01	0.127260826833158	0.83	0.441484906400802	0.873965934876583	0.455922589071036	0.0149	0.02	0.0149	0.002	0.1456	0.0021	0.0021	0.0626	0.0016	0.1125	0.1532	0.0189	0.0068	0.1351	0.0225	0.0015	0.0064	0.0041	0.0011	0.0251	0.0209	0.0279	0.0804	0.0138	0.0971	0.0012
10	rs61337146	7112725	1.01	0.127260826833158	0.83	0.441484906400802	0.88340117061519	0.505429932930083	0.0148	0.0202	0.0152	0.0021	0.1461	0.0022	0.0023	0.0622	0.0013	0.1126	0.1533	0.0188	0.0067	0.1344	0.0224	0.0016	0.0065	0.0039	0.0012	0.0255	0.0211	0.0282	0.0805	0.0136	0.0966	0.001
10	rs9424004	7116448	1.01	0.127260826833158	0.83	0.441484906400802	0.814004795078957	0.518527117784857	0.0147	0.0203	0.0153	0.0021	0.1461	0.0023	0.0024	0.0621	0.0012	0.1129	0.1536	0.0187	0.0067	0.1343	0.0218	0.0017	0.0065	0.0038	0.0012	0.0256	0.0213	0.0282	0.0805	0.0137	0.0965	9e-04
10	rs77095939	7118081	1.01	0.127260826833158	0.83	0.441484906400802	0.822210537884988	0.540214947963373	0.0147	0.0203	0.0153	0.0021	0.1461	0.0023	0.0024	0.0621	0.0012	0.1129	0.1536	0.0187	0.0067	0.1343	0.0218	0.0017	0.0065	0.0038	0.0012	0.0257	0.0213	0.0282	0.0805	0.0137	0.0965	9e-04
10	rs7086664	7123422	1.01	0.127260826833158	0.83	0.441484906400802	0.822052401897881	0.518112232096857	0.0146	0.0203	0.0154	0.0021	0.1461	0.0023	0.0024	0.0621	0.0012	0.1128	0.1536	0.0187	0.0067	0.1343	0.0218	0.0017	0.0066	0.0038	0.0012	0.0257	0.0213	0.0282	0.0805	0.0137	0.0965	9e-04
10	rs7068248	7123507	1.01	0.127260826833158	0.84	0.397589870063919	0.823871753523374	0.516177204974942	0.0146	0.0203	0.0154	0.0021	0.1461	0.0023	0.0023	0.0621	0.0012	0.1128	0.1537	0.0187	0.0067	0.1343	0.0218	0.0017	0.0066	0.0038	0.0012	0.0257	0.0213	0.0282	0.0805	0.0137	0.0965	9e-04
10	rs10905104	7131802	1.01	0.127260826833158	0.83	0.441484906400802	0.812902878336834	0.519218779517228	0.0146	0.0203	0.0154	0.0021	0.146	0.0023	0.0024	0.062	0.0011	0.1128	0.1537	0.0187	0.0066	0.1345	0.0217	0.0017	0.0066	0.0037	0.0012	0.0257	0.0213	0.0282	0.0805	0.0137	0.0964	9e-04
10	rs78112935	7139607	1.01	0.127260826833158	0.84	0.397589870063919	0.814083527987286	0.567064772139373	0.0147	0.0202	0.0155	0.0022	0.1457	0.0024	0.0024	0.062	0.001	0.1128	0.154	0.0187	0.0067	0.1344	0.0214	0.0017	0.0066	0.0037	0.0013	0.0257	0.0213	0.0282	0.0805	0.0138	0.0964	9e-04
10	rs10437543	7143430	1.01	0.127260826833158	0.83	0.441484906400802	0.803014572023414	0.599668246421217	0.0147	0.0202	0.0155	0.0022	0.1456	0.0025	0.0025	0.0619	9e-04	0.1128	0.1541	0.0187	0.0067	0.1344	0.0214	0.0017	0.0067	0.0037	0.0013	0.0257	0.0214	0.0282	0.0804	0.0138	0.0963	9e-04
10	rs10508323	7145677	1.01	0.127260826833158	0.82	0.488512084344485	0.804815687543804	0.588228611350256	0.0147	0.0202	0.0155	0.0023	0.1456	0.0025	0.0025	0.0619	9e-04	0.1127	0.1541	0.0187	0.0067	0.1344	0.0214	0.0017	0.0067	0.0037	0.0013	0.0257	0.0214	0.0282	0.0804	0.0138	0.0963	9e-04
10	rs2388030	7150098	1.01	0.127260826833158	0.82	0.488512084344485	0.789134516363485	0.617069716085062	0.0147	0.0202	0.0156	0.0023	0.1455	0.0025	0.0025	0.0619	9e-04	0.1127	0.1541	0.0187	0.0067	0.1344	0.0214	0.0017	0.0066	0.0037	0.0014	0.0258	0.0214	0.0282	0.0804	0.0138	0.0963	9e-04
10	rs2388032	7151840	1.01	0.127260826833158	0.82	0.488512084344485	0.803484260389378	0.669079157688549	0.0147	0.0202	0.0156	0.0023	0.1455	0.0025	0.0025	0.0618	8e-04	0.1127	0.1541	0.0187	0.0067	0.1344	0.0213	0.0017	0.0066	0.0037	0.0014	0.0258	0.0214	0.0282	0.0804	0.0139	0.0963	9e-04
10	rs10905106	7154864	1.01	0.127260826833158	0.82	0.488512084344485	0.813768616006975	0.72936784241714	0.0147	0.0202	0.0156	0.0023	0.1454	0.0025	0.0026	0.0617	8e-04	0.1127	0.1541	0.0187	0.0067	0.1344	0.0213	0.0017	0.0067	0.0037	0.0014	0.0259	0.0214	0.0282	0.0804	0.0139	0.0962	9e-04
10	rs2762576	7157486	1.01	0.127260826833158	0.82	0.488512084344485	0.783704797036471	0.526425750854876	0.0149	0.0202	0.0158	0.0027	0.1439	0.0029	0.0029	0.0615	9e-04	0.1128	0.1535	0.0188	0.0068	0.1344	0.0208	0.002	0.0069	0.0039	0.0016	0.0262	0.0215	0.0282	0.0804	0.0141	0.0952	0.001
10	rs77353665	7157851	1.01	0.127260826833158	0.82	0.488512084344485	0.779990968666157	0.530316706720238	0.015	0.0202	0.0158	0.0027	0.1439	0.0029	0.0029	0.0615	9e-04	0.1128	0.1535	0.0188	0.0068	0.1344	0.0208	0.002	0.0069	0.0039	0.0016	0.0262	0.0215	0.0282	0.0804	0.0141	0.0952	0.001
10	rs79140987	7161178	1.01	0.127260826833158	0.82	0.488512084344485	0.717891359766854	0.632264692220936	0.0151	0.0202	0.0161	0.0032	0.1428	0.0034	0.0034	0.0611	0.0011	0.1129	0.1527	0.0189	0.0071	0.1341	0.0199	0.0026	0.0074	0.0041	0.002	0.0267	0.0216	0.0281	0.0801	0.0146	0.0936	0.0012
10	rs58114509	7161243	1.01	0.127260826833158	0.82	0.488512084344485	0.706084937418526	0.63240982176943	0.0152	0.0202	0.0161	0.0033	0.1428	0.0035	0.0035	0.0609	0.0011	0.1131	0.1527	0.0189	0.0071	0.134	0.0197	0.0026	0.0075	0.0041	0.002	0.0268	0.0217	0.0281	0.0802	0.0146	0.0933	0.0012
10	rs10508324	7165087	1	0.145626599290586	0.82	0.488512084344485	0.714392361314644	0.696999137776125	0.0159	0.0206	0.0162	0.0036	0.1415	0.0038	0.0038	0.0611	0.0013	0.1143	0.153	0.0194	0.0072	0.1338	0.0181	0.003	0.0078	0.0041	0.0022	0.0274	0.0219	0.0278	0.0805	0.0149	0.0893	0.0014
10	rs2762570	7165796	1	0.145626599290586	0.82	0.488512084344485	0.709343417349987	0.72457410563194	0.0159	0.0206	0.0162	0.0036	0.1415	0.0038	0.0038	0.0611	0.0013	0.1143	0.153	0.0194	0.0073	0.1339	0.018	0.003	0.0078	0.0041	0.0022	0.0275	0.022	0.0278	0.0805	0.015	0.0891	0.0014
10	rs17331013	7167104	1	0.145626599290586	0.82	0.488512084344485	0.710084911258267	0.766752169282507	0.0159	0.0206	0.0162	0.0036	0.1414	0.0038	0.0038	0.061	0.0013	0.1143	0.153	0.0199	0.0073	0.1338	0.0179	0.003	0.0078	0.0041	0.0022	0.0274	0.0219	0.0277	0.0805	0.015	0.0891	0.0014
10	rs11255017	7168150	1	0.145626599290586	0.82	0.488512084344485	0.791466512772504	0.919939420675031	0.016	0.0206	0.0162	0.0036	0.1413	0.0037	0.0038	0.061	0.0013	0.1142	0.1529	0.0203	0.0073	0.1337	0.0178	0.003	0.0078	0.0041	0.0023	0.0274	0.0219	0.0276	0.0804	0.015	0.0891	0.0014
10	rs80134189	7169537	1	0.145626599290586	0.82	0.488512084344485	0.682297018670609	0.750874350372736	0.0161	0.0204	0.0163	0.0037	0.1413	0.004	0.0041	0.0612	0.0014	0.1145	0.1525	0.0206	0.0074	0.1328	0.0174	0.0033	0.0079	0.0041	0.0023	0.0276	0.022	0.0276	0.0798	0.0151	0.0893	0.0015
10	rs34137399	7172673	0.99	0.165875049708709	0.81	0.53874877155386	0.305907020965537	0.394864686318367	0.0167	0.0198	0.0168	0.0044	0.1403	0.0051	0.0053	0.0611	0.0016	0.1146	0.1509	0.0218	0.0077	0.1291	0.0168	0.0043	0.0083	0.0038	0.0023	0.0282	0.0222	0.0274	0.0782	0.0159	0.0898	0.0016
10	rs7094006	7174215	0.95	0.267590046340022	0.81	0.53874877155386	0.0788930423661574	0.433723478454856	0.0175	0.0192	0.0187	0.0051	0.1383	0.0062	0.0063	0.06	0.0017	0.1152	0.1496	0.0244	0.0076	0.1264	0.0173	0.005	0.0079	0.0032	0.0023	0.0294	0.022	0.0261	0.0761	0.017	0.0898	0.0018
10	rs72773836	7174865	0.95	0.267590046340022	0.81	0.53874877155386	0.0808812900416925	0.439543715181825	0.0175	0.0192	0.0188	0.0051	0.1381	0.0062	0.0063	0.06	0.0017	0.1151	0.1497	0.0244	0.0076	0.1263	0.0173	0.005	0.0079	0.0032	0.0022	0.0294	0.022	0.0261	0.0761	0.017	0.0899	0.0018
10	rs117013417	7175451	0.95	0.267590046340022	0.81	0.53874877155386	0.0803868556247922	0.44751358018524	0.0175	0.0192	0.0187	0.0051	0.1382	0.0062	0.0063	0.06	0.0017	0.1151	0.1498	0.0244	0.0076	0.1263	0.0173	0.005	0.0079	0.0032	0.0022	0.0294	0.0219	0.0261	0.0761	0.017	0.0899	0.0018
10	rs2692786	7186717	0.95	0.267590046340022	0.81	0.53874877155386	0.0545255489967965	0.497886361064351	0.0174	0.0192	0.0188	0.0052	0.1382	0.0063	0.0062	0.0601	0.0017	0.1146	0.1498	0.0246	0.0076	0.126	0.0175	0.0051	0.0079	0.0032	0.0022	0.0296	0.0219	0.0261	0.0758	0.0172	0.09	0.0018
10	rs56181691	7195123	0.95	0.267590046340022	0.8	0.592267592767429	0.043600369290083	0.511072010681904	0.0174	0.0191	0.0192	0.0053	0.138	0.0064	0.0062	0.0601	0.0017	0.1143	0.1497	0.0249	0.0075	0.1259	0.0176	0.0052	0.008	0.0032	0.0022	0.0297	0.0219	0.026	0.0756	0.0173	0.0901	0.0018
10	rs76988445	7200250	0.94	0.298643641979994	0.79	0.649136622646432	0.0368462788752607	0.451779657269403	0.0173	0.0191	0.0193	0.0053	0.138	0.0064	0.0062	0.0601	0.0017	0.1142	0.1497	0.025	0.0075	0.1258	0.0177	0.0052	0.008	0.0032	0.0022	0.0297	0.0219	0.026	0.0756	0.0173	0.0902	0.0018
10	rs1044681	7201111	0.94	0.298643641979994	0.79	0.649136622646432	0.0357913878933318	0.429108613084435	0.0173	0.0191	0.0193	0.0053	0.138	0.0065	0.0062	0.0601	0.0017	0.1142	0.1497	0.025	0.0075	0.1257	0.0177	0.0052	0.008	0.0032	0.0022	0.0297	0.0219	0.026	0.0755	0.0173	0.0902	0.0018
10	rs9665413	7203237	0.94	0.298643641979994	0.78	0.709419594942363	0.0336447687434897	0.412345501795286	0.0173	0.0191	0.0194	0.0053	0.138	0.0065	0.0062	0.0601	0.0017	0.1141	0.1496	0.025	0.0075	0.1257	0.0177	0.0052	0.008	0.0032	0.0022	0.0298	0.0219	0.026	0.0755	0.0174	0.0902	0.0018
10	rs41290249	7204129	0.94	0.298643641979994	0.78	0.709419594942363	0.0348216494702936	0.442063384864579	0.0173	0.0191	0.0194	0.0053	0.138	0.0064	0.0062	0.0602	0.0017	0.1141	0.1496	0.025	0.0075	0.1258	0.0177	0.0052	0.008	0.0032	0.0022	0.0298	0.0219	0.026	0.0755	0.0174	0.0901	0.0018
10	rs77758512	7210064	0.94	0.298643641979994	0.79	0.649136622646432	0.0357522423007528	0.421228415883212	0.0173	0.0191	0.0194	0.0053	0.1379	0.0064	0.0062	0.0604	0.0017	0.1143	0.1495	0.025	0.0076	0.1257	0.0177	0.0052	0.008	0.0032	0.0021	0.0298	0.0219	0.026	0.0754	0.0173	0.0902	0.0018
10	rs11255032	7210447	0.94	0.298643641979994	0.79	0.649136622646432	0.0363293642344581	0.419002878192097	0.0173	0.0191	0.0194	0.0053	0.1379	0.0064	0.0062	0.0604	0.0017	0.1143	0.1495	0.025	0.0076	0.1257	0.0177	0.0052	0.0079	0.0032	0.0021	0.0298	0.0219	0.0259	0.0754	0.0173	0.0902	0.0018
10	rs77674761	7212029	0.94	0.298643641979994	0.79	0.649136622646432	0.0375299027480834	0.438086714790949	0.0173	0.0191	0.0194	0.0052	0.1379	0.0064	0.0062	0.0604	0.0017	0.1143	0.1495	0.0251	0.0076	0.1257	0.0176	0.0052	0.0079	0.0032	0.0021	0.0298	0.022	0.0259	0.0753	0.0173	0.0903	0.0018
10	rs61836742	7215466	0.94	0.298643641979994	0.78	0.709419594942363	0.0364349854405669	0.400539281803551	0.0174	0.019	0.0194	0.0052	0.1378	0.0064	0.0062	0.0605	0.0017	0.1145	0.1495	0.0252	0.0075	0.1255	0.0175	0.0053	0.0079	0.0032	0.0021	0.0299	0.0222	0.0259	0.0751	0.0173	0.0903	0.0018
10	rs114534124	7215751	0.94	0.298643641979994	0.78	0.709419594942363	0.0361450385124337	0.39795715482343	0.0174	0.019	0.0194	0.0053	0.1378	0.0064	0.0062	0.0606	0.0017	0.1145	0.1495	0.0252	0.0075	0.1255	0.0175	0.0053	0.0079	0.0032	0.0021	0.0299	0.0222	0.0259	0.075	0.0173	0.0903	0.0018
10	rs72773845	7215982	0.94	0.298643641979994	0.78	0.709419594942363	0.0356870657476329	0.398344180711988	0.0174	0.019	0.0194	0.0052	0.1379	0.0064	0.0062	0.0606	0.0017	0.1145	0.1495	0.0252	0.0075	0.1255	0.0175	0.0053	0.0079	0.0032	0.0021	0.0299	0.0223	0.0259	0.075	0.0173	0.0903	0.0018
10	rs118163269	7216176	0.94	0.298643641979994	0.78	0.709419594942363	0.0359875624198755	0.411434010283075	0.0174	0.019	0.0194	0.0052	0.1379	0.0064	0.0062	0.0606	0.0017	0.1145	0.1495	0.0252	0.0075	0.1255	0.0175	0.0053	0.0079	0.0032	0.0021	0.0299	0.0223	0.0258	0.075	0.0173	0.0903	0.0018
10	rs74115597	7216384	0.94	0.298643641979994	0.78	0.709419594942363	0.0363293642344581	0.423850770568644	0.0174	0.019	0.0194	0.0053	0.1379	0.0064	0.0062	0.0606	0.0017	0.1145	0.1495	0.0252	0.0075	0.1255	0.0174	0.0053	0.0079	0.0032	0.0021	0.0299	0.0223	0.0258	0.075	0.0173	0.0903	0.0018
10	rs59678170	7220834	0.95	0.267590046340022	0.78	0.709419594942363	0.0363161765339938	0.354036265305706	0.0174	0.019	0.0196	0.0053	0.1386	0.0064	0.0062	0.0608	0.0017	0.1145	0.1487	0.0255	0.0076	0.1249	0.0173	0.0053	0.008	0.0034	0.0022	0.03	0.0229	0.0255	0.0744	0.0171	0.0901	0.0019
10	rs6602231	7225777	0.95	0.267590046340022	0.78	0.709419594942363	0.0300611342135024	0.270864990982029	0.0174	0.0189	0.0197	0.0052	0.1402	0.0064	0.0062	0.061	0.0017	0.1145	0.1481	0.0258	0.0077	0.1244	0.0172	0.0053	0.008	0.0035	0.0022	0.0298	0.0234	0.0255	0.0735	0.0171	0.0898	0.0019
10	rs77952867	7226008	0.95	0.267590046340022	0.78	0.709419594942363	0.0269686385810247	0.239759453700918	0.0175	0.0187	0.0197	0.0052	0.1407	0.0065	0.0062	0.0611	0.0017	0.114	0.1478	0.026	0.0077	0.1242	0.0173	0.0053	0.008	0.0035	0.0021	0.0298	0.0235	0.0255	0.0732	0.0171	0.0901	0.0019
10	rs117371824	7226122	0.95	0.267590046340022	0.78	0.709419594942363	0.0255103308046789	0.196762943231007	0.0175	0.0186	0.0197	0.0052	0.141	0.0066	0.0062	0.0612	0.0018	0.1139	0.1478	0.0261	0.0077	0.124	0.0173	0.0053	0.008	0.0035	0.0021	0.0298	0.0236	0.0255	0.0731	0.0171	0.0901	0.002
10	rs118130940	7227090	0.94	0.298643641979994	0.78	0.709419594942363	0.0212383219209697	0.100340444929132	0.0175	0.0177	0.02	0.0051	0.1424	0.0073	0.0059	0.0615	0.0018	0.1128	0.1479	0.0266	0.0077	0.1228	0.0178	0.0054	0.0078	0.0037	0.0019	0.0297	0.0244	0.0255	0.0727	0.017	0.0899	0.002
10	rs2692794	7229750	0.93	0.332112317682009	0.78	0.709419594942363	0.0281639365309518	0.0507784792821353	0.0176	0.0167	0.0202	0.005	0.1438	0.0079	0.0058	0.0619	0.0018	0.1116	0.148	0.0271	0.0077	0.1215	0.0182	0.0055	0.0077	0.0038	0.0018	0.0295	0.0253	0.0254	0.0723	0.0169	0.0897	0.0021
10	rs56383241	7234587	0.93	0.332112317682009	0.78	0.709419594942363	0.0333083619141414	0.0436512133647377	0.0176	0.0166	0.0202	0.005	0.144	0.008	0.0058	0.0616	0.0018	0.1117	0.1483	0.0275	0.0078	0.1212	0.0183	0.0055	0.0076	0.0038	0.0017	0.0296	0.0256	0.0252	0.0723	0.0166	0.0898	0.0021
10	rs2692801	7235805	0.93	0.332112317682009	0.78	0.709419594942363	0.0347960429299997	0.0322534096189014	0.0176	0.0166	0.0202	0.005	0.144	0.008	0.0058	0.0616	0.0018	0.1117	0.1483	0.0275	0.0078	0.1212	0.0184	0.0055	0.0076	0.0038	0.0017	0.0296	0.0256	0.0251	0.0723	0.0166	0.0898	0.0021
10	rs79856959	7239705	0.93	0.332112317682009	0.78	0.709419594942363	0.0347832445768728	0.029172343869827	0.0176	0.0165	0.0202	0.005	0.1441	0.008	0.0058	0.0615	0.0018	0.1118	0.1482	0.0277	0.0078	0.1211	0.0183	0.0055	0.0075	0.0038	0.0017	0.0295	0.0257	0.0251	0.0723	0.0166	0.0897	0.0021
10	rs41306403	7242441	0.93	0.332112317682009	0.78	0.709419594942363	0.0388680615795656	0.0284128298896512	0.0177	0.0164	0.0202	0.005	0.1444	0.008	0.0058	0.0611	0.0018	0.1119	0.1481	0.0282	0.0079	0.1208	0.0184	0.0056	0.0075	0.0039	0.0017	0.0294	0.0257	0.0249	0.0722	0.0167	0.0897	0.0021
10	rs1830807	7244421	0.93	0.332112317682009	0.78	0.709419594942363	0.0400550546804804	0.0212179386400768	0.0178	0.0163	0.0203	0.005	0.1446	0.008	0.0058	0.0609	0.0019	0.1121	0.1481	0.0286	0.0079	0.1206	0.0184	0.0056	0.0074	0.0038	0.0017	0.0293	0.0257	0.0247	0.0721	0.0168	0.0896	0.0021
10	rs74533210	7246537	0.93	0.332112317682009	0.78	0.709419594942363	0.0417438707445868	0.019056882455571	0.0178	0.0163	0.0203	0.005	0.1446	0.008	0.0058	0.0608	0.0019	0.1121	0.148	0.0287	0.0079	0.1206	0.0184	0.0057	0.0074	0.0038	0.0017	0.0293	0.0258	0.0247	0.0721	0.0168	0.0897	0.0021
10	rs10905117	7249734	0.93	0.332112317682009	0.78	0.709419594942363	0.0434808507615707	0.0157430382817303	0.0178	0.0163	0.0204	0.005	0.1447	0.008	0.0058	0.0608	0.0019	0.1121	0.1479	0.0288	0.0079	0.1205	0.0184	0.0057	0.0074	0.0038	0.0017	0.0292	0.0258	0.0246	0.0721	0.0169	0.0897	0.0021
10	rs61835084	7250882	0.93	0.332112317682009	0.78	0.709419594942363	0.0436153248585286	0.0162797187862473	0.0178	0.0163	0.0204	0.005	0.1447	0.0081	0.0058	0.0608	0.0019	0.112	0.1478	0.0288	0.0079	0.1204	0.0184	0.0057	0.0074	0.0038	0.0017	0.0293	0.0258	0.0246	0.0721	0.0169	0.0896	0.0021
10	rs9423773	7251196	0.93	0.332112317682009	0.78	0.709419594942363	0.040593687070074	0.0174916657731638	0.0178	0.0163	0.0204	0.005	0.1448	0.008	0.0058	0.0609	0.0019	0.1119	0.1477	0.0288	0.0079	0.1204	0.0184	0.0057	0.0074	0.0038	0.0018	0.0293	0.0259	0.0247	0.0721	0.0169	0.0897	0.0021
10	rs7897768	7252978	0.92	0.368072033098782	0.78	0.709419594942363	0.0227924499126096	0.00684379892176991	0.018	0.0162	0.0203	0.005	0.1463	0.0079	0.0057	0.061	0.0021	0.1074	0.1463	0.0297	0.0078	0.1209	0.0186	0.0054	0.0073	0.0037	0.0019	0.0295	0.0265	0.0257	0.0714	0.0167	0.0919	0.0021
10	rs76838975	7254196	0.92	0.368072033098782	0.78	0.709419594942363	0.0201240781808107	0.00703053085747853	0.0181	0.0163	0.0204	0.005	0.1464	0.008	0.0057	0.0609	0.0023	0.1062	0.146	0.0299	0.0079	0.1208	0.0186	0.0054	0.0071	0.0037	0.002	0.0297	0.0265	0.0259	0.0715	0.0167	0.0924	0.0022
10	rs1535864	7260727	0.92	0.368072033098782	0.78	0.709419594942363	0.0194813242638564	0.00785356208723923	0.0181	0.0163	0.0204	0.005	0.1466	0.0081	0.0058	0.061	0.0025	0.1048	0.1455	0.0301	0.0079	0.1207	0.0187	0.0055	0.007	0.0038	0.002	0.0298	0.0266	0.026	0.0714	0.0166	0.0929	0.0023
10	rs77424740	7266471	0.91	0.406594937265203	0.78	0.709419594942363	0.0192704282018412	0.00872416374101251	0.0181	0.0161	0.0204	0.005	0.1467	0.0081	0.0058	0.0612	0.0025	0.1044	0.1453	0.0302	0.0078	0.1208	0.0186	0.0056	0.0069	0.0038	0.002	0.0299	0.0266	0.026	0.0719	0.0166	0.093	0.0023
10	rs117646211	7269209	0.91	0.406594937265203	0.78	0.709419594942363	0.0193208910614128	0.0088032617126953	0.0181	0.0161	0.0204	0.005	0.1467	0.0081	0.0058	0.0612	0.0025	0.1043	0.1452	0.0302	0.0078	0.1208	0.0186	0.0056	0.0069	0.0038	0.002	0.0299	0.0266	0.026	0.072	0.0166	0.093	0.0023
10	rs77808392	7269549	0.91	0.406594937265203	0.78	0.709419594942363	0.0192956476310911	0.00885619889445047	0.0181	0.0161	0.0204	0.005	0.1467	0.0081	0.0058	0.0612	0.0025	0.1043	0.1452	0.0302	0.0078	0.1208	0.0186	0.0056	0.0069	0.0038	0.002	0.0299	0.0266	0.026	0.072	0.0166	0.093	0.0023
10	rs10905122	7275506	0.91	0.406594937265203	0.78	0.709419594942363	0.0176032768276201	0.00835992632533204	0.0181	0.016	0.0204	0.005	0.1469	0.0082	0.0059	0.0612	0.0026	0.1041	0.145	0.0303	0.0078	0.1208	0.0185	0.0056	0.0068	0.0038	0.002	0.0299	0.0266	0.0258	0.0723	0.0165	0.0931	0.0024
10	rs74117287	7291467	0.91	0.406594937265203	0.78	0.709419594942363	0.0163699308580904	0.010989116418805	0.018	0.0159	0.0206	0.005	0.1466	0.0081	0.006	0.0615	0.0027	0.103	0.1445	0.0304	0.0078	0.121	0.0183	0.0059	0.0066	0.0038	0.002	0.0302	0.0268	0.0262	0.0727	0.0163	0.0932	0.0024
10	rs117091999	7291704	0.91	0.406594937265203	0.79	0.649136622646432	0.016066269119702	0.0107828068519291	0.018	0.0159	0.0206	0.005	0.1466	0.0081	0.006	0.0615	0.0027	0.103	0.1445	0.0305	0.0078	0.121	0.0183	0.0059	0.0066	0.0038	0.002	0.0302	0.0268	0.0262	0.0727	0.0163	0.0932	0.0024
10	rs77603961	7292267	0.91	0.406594937265203	0.79	0.649136622646432	0.0156726772989414	0.00980913898164545	0.018	0.0159	0.0206	0.005	0.1466	0.0081	0.006	0.0615	0.0027	0.103	0.1445	0.0305	0.0078	0.121	0.0183	0.0059	0.0066	0.0038	0.002	0.0302	0.0268	0.0262	0.0727	0.0163	0.0932	0.0024
10	rs35716502	7292327	0.91	0.406594937265203	0.8	0.592267592767429	0.0155718058622841	0.00980913898164545	0.018	0.0159	0.0206	0.005	0.1466	0.0081	0.006	0.0615	0.0027	0.103	0.1445	0.0305	0.0078	0.121	0.0183	0.0059	0.0066	0.0038	0.002	0.0302	0.0268	0.0262	0.0727	0.0163	0.0932	0.0024
10	rs2767703	7293984	0.91	0.406594937265203	0.79	0.649136622646432	0.0147819932612403	0.00909644682992234	0.018	0.0159	0.0206	0.005	0.1466	0.0081	0.006	0.0615	0.0027	0.1029	0.1444	0.0305	0.0078	0.121	0.0183	0.0059	0.0066	0.0038	0.0019	0.0302	0.0268	0.0262	0.0727	0.0163	0.0932	0.0024
10	rs73615434	7295754	0.91	0.406594937265203	0.79	0.649136622646432	0.014527706147272	0.00906958857596834	0.018	0.0159	0.0206	0.005	0.1466	0.0081	0.006	0.0615	0.0027	0.1029	0.1444	0.0305	0.0078	0.1209	0.0183	0.0059	0.0066	0.0038	0.0019	0.0302	0.0268	0.0262	0.0727	0.0163	0.0932	0.0024
10	rs112107823	7296066	0.91	0.406594937265203	0.79	0.649136622646432	0.0145892593295757	0.00917726755517757	0.018	0.0159	0.0206	0.005	0.1466	0.0081	0.006	0.0615	0.0027	0.1029	0.1444	0.0305	0.0078	0.1209	0.0183	0.0059	0.0066	0.0038	0.0019	0.0302	0.0268	0.0262	0.0727	0.0163	0.0932	0.0024
10	rs2767704	7296888	0.91	0.406594937265203	0.79	0.649136622646432	0.0145072312269362	0.00923135296761053	0.018	0.0159	0.0206	0.005	0.1466	0.0081	0.006	0.0615	0.0027	0.1029	0.1444	0.0304	0.0078	0.1209	0.0184	0.0059	0.0066	0.0038	0.0019	0.0302	0.0268	0.0262	0.0727	0.0163	0.0932	0.0024
10	rs72773896	7305556	0.91	0.406594937265203	0.79	0.649136622646432	0.0100467450878405	0.010347434181497	0.0177	0.0158	0.0207	0.0051	0.1472	0.0082	0.0061	0.0614	0.0025	0.1028	0.1441	0.0305	0.0076	0.1207	0.0182	0.0061	0.0067	0.0038	0.0019	0.0303	0.0268	0.0263	0.0728	0.0162	0.0935	0.0023
10	rs79693949	7308912	0.91	0.406594937265203	0.79	0.649136622646432	0.00924815136963388	0.0109004539062345	0.0175	0.0158	0.0207	0.0051	0.1475	0.0082	0.0062	0.0614	0.0024	0.1028	0.144	0.0306	0.0075	0.1207	0.0181	0.0062	0.0068	0.0037	0.0018	0.0304	0.0268	0.0264	0.0729	0.0162	0.0935	0.0022
10	rs11255068	7310320	0.91	0.406594937265203	0.79	0.649136622646432	0.00891226664542595	0.0149374574516289	0.0172	0.0157	0.0207	0.0052	0.1481	0.0084	0.0063	0.0613	0.0022	0.1027	0.1437	0.0307	0.0073	0.1204	0.018	0.0064	0.0068	0.0037	0.0017	0.0305	0.0268	0.0265	0.073	0.0161	0.0937	0.0022
10	rs1327250	7310992	0.91	0.406594937265203	0.79	0.649136622646432	0.00689145423679156	0.0183233797119681	0.0171	0.0156	0.0208	0.0053	0.1484	0.0084	0.0065	0.0614	0.0023	0.1024	0.143	0.0307	0.0073	0.1201	0.0179	0.0065	0.007	0.0038	0.0017	0.0305	0.0268	0.0266	0.0727	0.0161	0.0943	0.0022
10	rs7082321	7314440	0.9	0.447749409690379	0.79	0.649136622646432	0.0112138240728119	0.051085675261764	0.0168	0.0153	0.0212	0.0057	0.1496	0.0091	0.0073	0.0622	0.0023	0.1006	0.139	0.0306	0.0072	0.1194	0.0171	0.0074	0.0075	0.0038	0.0015	0.0303	0.0265	0.0269	0.0713	0.0159	0.0987	0.0021
10	rs10905144	7315286	0.9	0.447749409690379	0.79	0.649136622646432	0.00899297158201826	0.0636151556926606	0.0171	0.0153	0.0212	0.0058	0.1517	0.009	0.0074	0.065	0.0021	0.1004	0.1365	0.031	0.0071	0.1185	0.0165	0.0075	0.0076	0.0037	0.0013	0.0301	0.0262	0.0268	0.0716	0.0154	0.0988	0.002
10	rs6602234	7317126	0.9	0.447749409690379	0.79	0.649136622646432	0.00888391451690264	0.0714432632550444	0.0172	0.0152	0.0213	0.0058	0.1518	0.009	0.0074	0.0663	0.0021	0.1002	0.1357	0.031	0.0071	0.1184	0.0164	0.0075	0.0076	0.0036	0.0013	0.0301	0.0261	0.0269	0.0719	0.0153	0.0983	0.002
10	rs4748801	7317485	0.9	0.447749409690379	0.79	0.649136622646432	0.00885563107419199	0.0730826690391564	0.0172	0.0151	0.0212	0.0058	0.1519	0.009	0.0074	0.0667	0.002	0.1002	0.1355	0.031	0.0071	0.1184	0.0164	0.0075	0.0076	0.0036	0.0012	0.0301	0.0261	0.0269	0.072	0.0153	0.0982	0.002
10	rs79365020	7320741	0.9	0.447749409690379	0.79	0.649136622646432	0.00811315938447455	0.0966266183273808	0.0183	0.0148	0.021	0.0059	0.1546	0.009	0.0075	0.0673	0.0017	0.0991	0.1355	0.0312	0.0068	0.1168	0.016	0.0077	0.0078	0.0029	0.0011	0.0297	0.0256	0.0266	0.0729	0.0144	0.0996	0.0014
10	rs74522754	7329502	0.9	0.447749409690379	0.79	0.649136622646432	0.00961860432841124	0.111720374833512	0.0186	0.0147	0.0209	0.0059	0.1556	0.0091	0.0075	0.0675	0.0016	0.0986	0.1357	0.0313	0.0068	0.1162	0.0159	0.0077	0.008	0.0026	0.001	0.0295	0.0254	0.0265	0.0733	0.0141	0.1001	0.0012
10	rs116870035	7330391	0.9	0.447749409690379	0.79	0.649136622646432	0.00958856086496625	0.112739437673692	0.0186	0.0147	0.0209	0.0059	0.1556	0.0091	0.0075	0.0675	0.0016	0.0986	0.1357	0.0313	0.0068	0.1162	0.0159	0.0077	0.008	0.0026	0.001	0.0295	0.0254	0.0265	0.0733	0.0141	0.1001	0.0012
10	rs749165	7334100	0.9	0.447749409690379	0.79	0.649136622646432	0.00988709604642369	0.117541461267201	0.0187	0.0146	0.0209	0.0059	0.1558	0.009	0.0075	0.0676	0.0016	0.0985	0.1356	0.0313	0.0067	0.1162	0.0159	0.0077	0.008	0.0026	0.001	0.0296	0.0254	0.0265	0.0734	0.014	0.1001	0.0012
10	rs11255073	7338702	0.9	0.447749409690379	0.79	0.649136622646432	0.0112025707161474	0.122331128548904	0.0187	0.0146	0.0209	0.0059	0.156	0.0091	0.0075	0.0677	0.0015	0.0983	0.1356	0.0313	0.0067	0.1162	0.0158	0.0078	0.008	0.0025	0.001	0.0296	0.0254	0.0265	0.0735	0.014	0.1002	0.0011
10	rs7916433	7352636	0.9	0.447749409690379	0.79	0.649136622646432	0.0161620994477436	0.152335667449292	0.0188	0.0144	0.0207	0.006	0.1569	0.0092	0.0077	0.0679	0.0014	0.0974	0.1366	0.0315	0.0066	0.1157	0.0157	0.0078	0.0081	0.0021	8e-04	0.0299	0.0251	0.0265	0.0746	0.0132	0.1001	8e-04
10	rs7900368	7358878	0.9	0.447749409690379	0.79	0.649136622646432	0.0198222405995393	0.168604988694513	0.0188	0.0144	0.0207	0.006	0.1573	0.0093	0.0077	0.0684	0.0013	0.0972	0.1365	0.0315	0.0065	0.1156	0.0156	0.0078	0.0081	0.002	7e-04	0.03	0.0251	0.0267	0.0748	0.0129	0.1	7e-04
10	rs7078171	7362877	0.9	0.447749409690379	0.78	0.709419594942363	0.0210495886291597	0.173558279992957	0.0189	0.0144	0.0207	0.006	0.1572	0.0093	0.0077	0.0685	0.0014	0.0971	0.1364	0.0315	0.0065	0.1156	0.0156	0.0078	0.0081	0.0019	7e-04	0.03	0.0252	0.0267	0.0747	0.0129	0.1001	7e-04
10	rs7910672	7373615	0.9	0.447749409690379	0.78	0.709419594942363	0.0207909549849326	0.179366206051201	0.0189	0.0144	0.0206	0.006	0.1574	0.0092	0.0077	0.0686	0.0013	0.097	0.1362	0.0316	0.0064	0.1155	0.0154	0.0078	0.0081	0.0019	7e-04	0.0299	0.0251	0.0267	0.0749	0.0129	0.1005	7e-04
10	rs71481715	7376488	0.9	0.447749409690379	0.78	0.709419594942363	0.0192200612978143	0.178762325085799	0.0189	0.0144	0.0206	0.006	0.1574	0.0092	0.0077	0.0686	0.0013	0.097	0.1362	0.0316	0.0064	0.1155	0.0153	0.0077	0.0081	0.0019	7e-04	0.0299	0.0251	0.0267	0.0749	0.0129	0.1006	7e-04
10	rs75238119	7382201	0.9	0.447749409690379	0.78	0.709419594942363	0.020193535118186	0.18108100866617	0.0189	0.0143	0.0206	0.0059	0.1575	0.0092	0.0076	0.0687	0.0013	0.097	0.1362	0.0316	0.0064	0.1155	0.0152	0.0077	0.0081	0.0018	7e-04	0.0299	0.0251	0.0267	0.0751	0.0129	0.1008	7e-04
10	rs117957528	7382494	0.9	0.447749409690379	0.78	0.709419594942363	0.0201761546091116	0.180777988392903	0.0189	0.0143	0.0206	0.0059	0.1575	0.0092	0.0076	0.0687	0.0013	0.097	0.1361	0.0316	0.0064	0.1155	0.0152	0.0077	0.0081	0.0018	7e-04	0.0299	0.0251	0.0267	0.0751	0.0129	0.1008	7e-04
10	rs4748839	7385798	0.9	0.447749409690379	0.78	0.709419594942363	0.0216377238903944	0.183917591988687	0.019	0.0143	0.0204	0.0059	0.1577	0.0092	0.0076	0.0688	0.0012	0.0967	0.1361	0.0317	0.0063	0.1151	0.0148	0.0078	0.0081	0.0018	6e-04	0.03	0.025	0.0269	0.0755	0.013	0.1013	7e-04
10	rs56015537	7385982	0.9	0.447749409690379	0.78	0.709419594942363	0.0214282751934906	0.184019178065033	0.019	0.0143	0.0204	0.0059	0.1577	0.0092	0.0076	0.0688	0.0012	0.0967	0.1361	0.0317	0.0063	0.1151	0.0148	0.0078	0.0081	0.0018	6e-04	0.03	0.025	0.0269	0.0755	0.013	0.1013	7e-04
10	rs1409879	7388065	0.9	0.447749409690379	0.78	0.709419594942363	0.0209690753810904	0.181687572606014	0.019	0.0143	0.0203	0.0059	0.1576	0.0092	0.0075	0.069	0.0012	0.0965	0.1361	0.0317	0.0063	0.1153	0.0148	0.0078	0.0081	0.0017	6e-04	0.03	0.025	0.0269	0.0753	0.0131	0.1014	7e-04
10	rs77832620	7390612	0.9	0.447749409690379	0.78	0.709419594942363	0.0195916509164881	0.188098317716734	0.019	0.0143	0.0202	0.0059	0.1576	0.0092	0.0075	0.0693	0.0012	0.0961	0.1361	0.0318	0.0061	0.1154	0.0147	0.0078	0.0081	0.0017	6e-04	0.0301	0.025	0.0268	0.0753	0.0131	0.1017	7e-04
10	rs684515	7398748	0.9	0.447749409690379	0.78	0.709419594942363	0.0194728563477995	0.19272363959309	0.0191	0.0144	0.0195	0.0059	0.1577	0.0091	0.0075	0.0694	0.0011	0.0959	0.1362	0.032	0.0061	0.1158	0.0147	0.0079	0.0081	0.0016	6e-04	0.0301	0.0249	0.0267	0.0751	0.0132	0.1018	7e-04
10	rs607439	7399607	0.9	0.447749409690379	0.78	0.709419594942363	0.0196256887397979	0.193239914462742	0.0191	0.0145	0.0194	0.0059	0.1578	0.0091	0.0075	0.0694	0.0011	0.0959	0.1362	0.032	0.0061	0.1158	0.0147	0.0079	0.0081	0.0016	6e-04	0.0301	0.0249	0.0267	0.0751	0.0132	0.1018	7e-04
10	rs72775555	7401434	0.9	0.447749409690379	0.78	0.709419594942363	0.0193967654806096	0.193343225549976	0.0191	0.0144	0.0194	0.0059	0.1578	0.0091	0.0075	0.0694	0.0011	0.0959	0.1362	0.032	0.0061	0.1158	0.0147	0.0079	0.0081	0.0016	6e-04	0.0301	0.0248	0.0267	0.0751	0.0131	0.1019	7e-04
10	rs79747833	7403177	0.9	0.447749409690379	0.78	0.709419594942363	0.0195576560140532	0.195517067294182	0.0192	0.0144	0.0194	0.0059	0.1578	0.0091	0.0075	0.0695	0.0011	0.0958	0.1362	0.032	0.0061	0.1157	0.0146	0.0079	0.0081	0.0016	6e-04	0.0301	0.0249	0.0267	0.0752	0.0131	0.1019	7e-04
10	rs75324441	7407653	0.9	0.447749409690379	0.78	0.709419594942363	0.0193124739171012	0.201772997176456	0.0192	0.0144	0.0194	0.0059	0.1577	0.0091	0.0075	0.0695	0.0011	0.0958	0.1362	0.032	0.0061	0.1158	0.0146	0.0079	0.0081	0.0016	6e-04	0.0301	0.0249	0.0267	0.0753	0.0131	0.1019	7e-04
10	rs2388050	7415774	0.91	0.406594937265203	0.78	0.709419594942363	0.0211662798936934	0.226461027254061	0.0193	0.0143	0.0193	0.0059	0.1579	0.0091	0.0074	0.0698	0.001	0.0956	0.1361	0.0318	0.0061	0.1163	0.0144	0.0079	0.0081	0.0016	7e-04	0.0301	0.0248	0.0266	0.0752	0.0129	0.1021	7e-04
10	rs17335655	7418059	0.91	0.406594937265203	0.78	0.709419594942363	0.0216560063885451	0.228532937720587	0.0194	0.0143	0.0192	0.0059	0.1579	0.0091	0.0074	0.0698	0.001	0.0955	0.1361	0.0317	0.0062	0.1165	0.0143	0.0079	0.0081	0.0017	7e-04	0.0301	0.0248	0.0266	0.0752	0.0129	0.1022	8e-04
10	rs181587142	7421925	0.91	0.406594937265203	0.78	0.709419594942363	0.0218854792578804	0.226896709366062	0.0194	0.0143	0.0192	0.0059	0.1578	0.0091	0.0074	0.0699	0.001	0.0954	0.1361	0.0316	0.0062	0.1166	0.0143	0.0079	0.0081	0.0017	7e-04	0.0301	0.0247	0.0266	0.0752	0.0129	0.1022	8e-04
10	rs4748900	7425786	0.91	0.406594937265203	0.78	0.709419594942363	0.0219870008522592	0.227332663539369	0.0194	0.0143	0.0192	0.0059	0.1578	0.0091	0.0074	0.0699	0.001	0.0954	0.1361	0.0316	0.0062	0.1167	0.0143	0.0079	0.0081	0.0017	7e-04	0.0301	0.0247	0.0266	0.0752	0.0129	0.1022	8e-04
10	rs2255252	7427482	0.91	0.406594937265203	0.78	0.709419594942363	0.0252337253043578	0.230830052828632	0.0194	0.0142	0.0192	0.0059	0.1574	0.0091	0.0074	0.0701	0.001	0.0952	0.1365	0.0312	0.0062	0.1162	0.0142	0.0079	0.0081	0.0017	7e-04	0.0301	0.0247	0.0267	0.075	0.0129	0.1026	8e-04
10	rs7097814	7428939	0.91	0.406594937265203	0.78	0.709419594942363	0.0309129165529702	0.248235742009715	0.0194	0.0142	0.0193	0.0059	0.1572	0.0089	0.0073	0.0704	0.0011	0.0954	0.1363	0.0307	0.0064	0.1147	0.0141	0.0078	0.0082	0.0018	8e-04	0.0303	0.0245	0.0271	0.0747	0.0132	0.1041	9e-04
10	rs2255503	7429498	0.91	0.406594937265203	0.78	0.709419594942363	0.0338954831066467	0.246107885669138	0.0194	0.0142	0.0193	0.0059	0.1568	0.009	0.0073	0.0705	0.0012	0.0956	0.1361	0.0307	0.0064	0.1141	0.0141	0.0078	0.0083	0.0019	8e-04	0.0303	0.0244	0.0274	0.0747	0.0133	0.1045	9e-04
10	rs72775565	7430027	0.91	0.406594937265203	0.78	0.709419594942363	0.0360793654746402	0.243205543777458	0.0193	0.0141	0.0193	0.0059	0.1564	0.009	0.0073	0.0706	0.0011	0.0956	0.1359	0.0307	0.0064	0.114	0.014	0.0078	0.0083	0.0019	8e-04	0.0304	0.0243	0.0277	0.0745	0.0134	0.1048	9e-04
10	rs2244587	7431878	0.92	0.368072033098782	0.78	0.709419594942363	0.0418891967431829	0.234344671015195	0.0193	0.014	0.0193	0.0059	0.1558	0.0091	0.0073	0.0709	0.0011	0.0952	0.1355	0.0306	0.0065	0.1142	0.0139	0.0077	0.0084	0.002	8e-04	0.0303	0.024	0.0277	0.0744	0.0136	0.1061	0.001
10	rs77943453	7434580	0.92	0.368072033098782	0.78	0.709419594942363	0.0560527656835669	0.227768889453881	0.0191	0.0138	0.0193	0.0059	0.1557	0.0091	0.0072	0.0718	0.0011	0.0951	0.1351	0.0304	0.0066	0.1144	0.0138	0.0076	0.0085	0.002	9e-04	0.0299	0.0237	0.0278	0.0746	0.0137	0.1067	0.001
10	rs75807240	7436726	0.92	0.368072033098782	0.78	0.709419594942363	0.0625220967460738	0.233134587761115	0.0191	0.0137	0.0193	0.0058	0.1555	0.0091	0.0071	0.0721	0.0011	0.0951	0.135	0.0304	0.0066	0.1144	0.0137	0.0076	0.0085	0.002	9e-04	0.0299	0.0236	0.0279	0.0747	0.0137	0.1068	0.001
10	rs79340590	7444865	0.92	0.368072033098782	0.78	0.709419594942363	0.0935579755890727	0.253411363149183	0.0188	0.0134	0.0193	0.0058	0.1554	0.0091	0.007	0.0731	0.0012	0.0949	0.1347	0.0302	0.0066	0.1145	0.0136	0.0075	0.0087	0.002	9e-04	0.0295	0.0233	0.0281	0.0748	0.0138	0.1073	0.001
10	rs79976422	7446278	0.92	0.368072033098782	0.78	0.709419594942363	0.103664165458214	0.259643628469326	0.0187	0.0134	0.0193	0.0058	0.1554	0.0091	0.007	0.0733	0.0012	0.0948	0.1346	0.0302	0.0066	0.1145	0.0136	0.0075	0.0087	0.002	9e-04	0.0294	0.0232	0.0281	0.0748	0.0138	0.1074	0.001
10	rs80354360	7446946	0.92	0.368072033098782	0.78	0.709419594942363	0.106265746284155	0.249470313126324	0.0187	0.0133	0.0194	0.0058	0.1554	0.0091	0.007	0.0734	0.0012	0.0948	0.1346	0.0302	0.0066	0.1145	0.0136	0.0075	0.0087	0.002	9e-04	0.0293	0.0232	0.0282	0.0749	0.0138	0.1076	0.001
10	rs77836410	7447397	0.92	0.368072033098782	0.79	0.649136622646432	0.108121546312747	0.241313805565374	0.0186	0.0133	0.0194	0.0058	0.1554	0.0092	0.007	0.0734	0.0012	0.0947	0.1346	0.0302	0.0066	0.1145	0.0136	0.0075	0.0087	0.002	9e-04	0.0293	0.0232	0.0282	0.0749	0.0138	0.1076	0.001
10	rs116982325	7447425	0.92	0.368072033098782	0.79	0.649136622646432	0.107339145567793	0.242314726367824	0.0186	0.0133	0.0194	0.0058	0.1555	0.0092	0.007	0.0734	0.0012	0.0947	0.1346	0.0302	0.0066	0.1145	0.0136	0.0075	0.0087	0.002	9e-04	0.0293	0.0232	0.0282	0.0749	0.0138	0.1076	0.001
10	rs74577875	7449308	0.92	0.368072033098782	0.79	0.649136622646432	0.118156782760448	0.247115092261109	0.0186	0.0133	0.0195	0.0058	0.1558	0.0092	0.007	0.0735	0.0012	0.0944	0.1346	0.0301	0.0065	0.1143	0.0135	0.0075	0.0087	0.002	9e-04	0.0292	0.0231	0.0282	0.0751	0.0138	0.1076	0.001
10	rs1886615	7451767	0.92	0.368072033098782	0.79	0.649136622646432	0.113585592475555	0.247899378095038	0.0185	0.0132	0.0197	0.0058	0.1561	0.0094	0.007	0.0736	0.0013	0.094	0.1346	0.0299	0.0065	0.114	0.0135	0.0075	0.0088	0.002	9e-04	0.0291	0.0231	0.0283	0.0752	0.0139	0.1076	0.001
10	rs2245569	7452743	0.92	0.368072033098782	0.79	0.649136622646432	0.124955547256599	0.257371845568379	0.0185	0.0132	0.0197	0.0058	0.1558	0.0094	0.007	0.0737	0.0012	0.094	0.1346	0.0299	0.0065	0.1143	0.0134	0.0075	0.0088	0.002	9e-04	0.029	0.0231	0.0283	0.0752	0.0137	0.1079	0.001
10	rs76645832	7458108	0.92	0.368072033098782	0.79	0.649136622646432	0.15111829706033	0.313429177770568	0.0184	0.013	0.0198	0.0059	0.1562	0.0098	0.0072	0.0741	0.0012	0.0934	0.1344	0.0299	0.0063	0.114	0.0133	0.0076	0.0088	0.002	9e-04	0.0289	0.0229	0.0284	0.0755	0.0137	0.1081	0.001
10	rs719810	7460252	0.92	0.368072033098782	0.79	0.649136622646432	0.157522988198986	0.337670290038241	0.0183	0.0129	0.0198	0.006	0.1562	0.0099	0.0073	0.0743	0.0012	0.0934	0.1342	0.0299	0.0063	0.1139	0.0133	0.0076	0.0089	0.002	8e-04	0.0288	0.0229	0.0285	0.0756	0.0137	0.1081	9e-04
10	rs71481723	7464588	0.92	0.368072033098782	0.79	0.649136622646432	0.177025454090612	0.363559080227462	0.0182	0.0128	0.0199	0.0061	0.1563	0.01	0.0073	0.0744	0.0012	0.0933	0.1341	0.0298	0.0062	0.1138	0.0133	0.0076	0.0089	0.0019	8e-04	0.0287	0.0228	0.0285	0.0755	0.0137	0.1083	9e-04
10	rs72775588	7464850	0.92	0.368072033098782	0.79	0.649136622646432	0.173449272093073	0.351168625105529	0.0182	0.0128	0.0199	0.0061	0.1564	0.01	0.0073	0.0744	0.0012	0.0933	0.1341	0.0297	0.0062	0.1138	0.0133	0.0076	0.0089	0.0019	8e-04	0.0288	0.0228	0.0285	0.0755	0.0138	0.1083	9e-04
10	rs2249836	7466138	0.92	0.368072033098782	0.79	0.649136622646432	0.170377018844349	0.372899798325711	0.0183	0.0127	0.0199	0.0061	0.1567	0.01	0.0074	0.0745	0.0012	0.0933	0.1343	0.0291	0.0061	0.114	0.0133	0.0076	0.0089	0.0019	8e-04	0.0288	0.023	0.0284	0.0752	0.0138	0.1083	9e-04
10	rs75532863	7468018	0.92	0.368072033098782	0.79	0.649136622646432	0.189402683117941	0.389212526305506	0.0182	0.0126	0.02	0.0061	0.1567	0.0101	0.0074	0.0746	0.0012	0.0933	0.1342	0.029	0.0061	0.1139	0.0133	0.0076	0.0089	0.0019	9e-04	0.0287	0.023	0.0285	0.0752	0.0138	0.1083	9e-04
10	rs12773344	7470868	0.92	0.368072033098782	0.79	0.649136622646432	0.188158344499402	0.411564189709942	0.0181	0.0125	0.0201	0.0061	0.1569	0.0102	0.0074	0.0748	0.0012	0.0933	0.1341	0.029	0.0061	0.1138	0.0133	0.0076	0.0089	0.0019	9e-04	0.0285	0.0229	0.0286	0.0753	0.0139	0.1081	9e-04
10	rs4748917	7471543	0.92	0.368072033098782	0.79	0.649136622646432	0.182968640036471	0.398215160568717	0.0181	0.0125	0.0202	0.0062	0.1569	0.0101	0.0074	0.0748	0.0012	0.0933	0.1341	0.029	0.0061	0.1138	0.0133	0.0076	0.0089	0.0019	9e-04	0.0284	0.0229	0.0286	0.0753	0.0139	0.108	9e-04
10	rs117000890	7480361	0.92	0.368072033098782	0.79	0.649136622646432	0.167935142502538	0.387674954771589	0.0179	0.0124	0.0206	0.0063	0.1579	0.0096	0.0073	0.0753	0.0014	0.0928	0.1338	0.0289	0.0059	0.1135	0.0136	0.0078	0.0087	0.0018	0.001	0.0272	0.0231	0.0291	0.0763	0.0141	0.1068	0.0011
10	rs7077972	7480692	0.92	0.368072033098782	0.79	0.649136622646432	0.152613123500091	0.377086704297892	0.0179	0.0124	0.0207	0.0063	0.158	0.0096	0.0073	0.0754	0.0014	0.0927	0.1338	0.0289	0.0059	0.1135	0.0136	0.0078	0.0087	0.0018	0.001	0.0271	0.0231	0.0292	0.0763	0.0142	0.1067	0.0011
10	rs72775596	7480937	0.92	0.368072033098782	0.79	0.649136622646432	0.156844980884074	0.374674457697415	0.0179	0.0124	0.0207	0.0063	0.1577	0.0096	0.0073	0.0754	0.0014	0.0933	0.1337	0.0289	0.0058	0.1135	0.0136	0.0078	0.0086	0.0018	0.001	0.027	0.0231	0.0291	0.0765	0.0141	0.1065	0.0011
10	rs117849226	7482815	0.92	0.368072033098782	0.79	0.649136622646432	0.169667114817822	0.383072416048527	0.0179	0.0125	0.0208	0.0063	0.1577	0.0096	0.0073	0.0753	0.0015	0.0935	0.1335	0.0287	0.0058	0.1136	0.0136	0.0078	0.0086	0.0018	0.001	0.0268	0.0232	0.0291	0.0769	0.014	0.1064	0.0011
10	rs2247475	7493698	0.92	0.368072033098782	0.79	0.649136622646432	0.164432635948122	0.370748045815645	0.0179	0.0125	0.0209	0.0063	0.1575	0.0096	0.0073	0.0753	0.0017	0.0937	0.1332	0.0286	0.0058	0.1137	0.0137	0.0078	0.0085	0.0018	0.0011	0.0265	0.0233	0.0291	0.0773	0.0141	0.1059	0.0012
10	rs73625334	7494398	0.92	0.368072033098782	0.79	0.649136622646432	0.164049992598996	0.371886772123431	0.0179	0.0125	0.0209	0.0063	0.1575	0.0096	0.0073	0.0753	0.0017	0.0937	0.1331	0.0286	0.0058	0.1137	0.0137	0.0078	0.0085	0.0019	0.0011	0.0265	0.0233	0.0291	0.0773	0.0141	0.1059	0.0012
10	rs2248165	7499528	0.92	0.368072033098782	0.79	0.649136622646432	0.170448104159607	0.398860376355069	0.018	0.0125	0.0208	0.0063	0.1577	0.0097	0.0073	0.075	0.0018	0.0938	0.1331	0.0285	0.0058	0.1137	0.0137	0.0078	0.0085	0.0019	0.0011	0.0264	0.0234	0.0291	0.0774	0.0141	0.1055	0.0012
10	rs2248294	7501133	0.92	0.368072033098782	0.8	0.592267592767429	0.157998618102469	0.374420789969283	0.018	0.0125	0.0209	0.0063	0.1577	0.0097	0.0073	0.075	0.0018	0.0938	0.133	0.0285	0.0058	0.1137	0.0138	0.0078	0.0085	0.0019	0.0011	0.0265	0.0234	0.0291	0.0772	0.0141	0.1055	0.0012
10	rs74837373	7501444	0.92	0.368072033098782	0.8	0.592267592767429	0.159635757487602	0.380904330118517	0.018	0.0125	0.0209	0.0063	0.1577	0.0097	0.0073	0.075	0.0018	0.0939	0.1331	0.0285	0.0058	0.1138	0.0138	0.0078	0.0085	0.0019	0.0011	0.0265	0.0234	0.0291	0.0772	0.0141	0.1054	0.0012
10	rs117724760	7503246	0.92	0.368072033098782	0.8	0.592267592767429	0.162041044091798	0.374928173679693	0.018	0.0125	0.0209	0.0063	0.1578	0.0097	0.0073	0.075	0.0018	0.0941	0.1331	0.0285	0.0058	0.1139	0.0138	0.0078	0.0085	0.0019	0.0011	0.0262	0.0234	0.0292	0.0772	0.0141	0.1052	0.0012
10	rs11255148	7511562	0.92	0.368072033098782	0.8	0.592267592767429	0.156405199619667	0.347810815150384	0.0181	0.0126	0.0208	0.0063	0.1582	0.0097	0.0073	0.075	0.0019	0.0941	0.1332	0.0284	0.0059	0.1146	0.0139	0.0077	0.0085	0.0019	0.0012	0.0258	0.0233	0.0292	0.0772	0.0139	0.1044	0.0013
10	rs11255149	7511603	0.92	0.368072033098782	0.8	0.592267592767429	0.160012333001966	0.352788644729555	0.0181	0.0126	0.0208	0.0063	0.1582	0.0097	0.0074	0.075	0.0019	0.0941	0.1332	0.0284	0.0059	0.1146	0.0139	0.0077	0.0085	0.0019	0.0012	0.0258	0.0233	0.0292	0.0772	0.0138	0.1044	0.0013
10	rs2255576	7514583	0.92	0.368072033098782	0.8	0.592267592767429	0.15728548973433	0.31959099796128	0.0181	0.0126	0.0208	0.0062	0.1581	0.0096	0.0073	0.075	0.002	0.0942	0.1332	0.0285	0.0059	0.1153	0.0139	0.0077	0.0085	0.0019	0.0012	0.0256	0.0233	0.0292	0.0773	0.0137	0.1037	0.0013
10	rs1570804	7522877	0.92	0.368072033098782	0.8	0.592267592767429	0.116054971185838	0.264892375237076	0.0184	0.0126	0.0209	0.0061	0.1584	0.0095	0.0071	0.0718	0.0022	0.095	0.1333	0.0284	0.0058	0.1152	0.0139	0.0076	0.0083	0.0021	0.0013	0.0254	0.0231	0.0294	0.0776	0.0139	0.1057	0.0016
10	rs117676446	7523750	0.92	0.368072033098782	0.81	0.53874877155386	0.11277896633009	0.257031619075699	0.0184	0.0127	0.0209	0.006	0.1586	0.0095	0.0071	0.0714	0.0022	0.095	0.1332	0.0284	0.0058	0.1152	0.0139	0.0075	0.0083	0.0021	0.0013	0.0253	0.023	0.0294	0.0776	0.0139	0.1058	0.0016
10	rs2025572	7524923	0.92	0.368072033098782	0.81	0.53874877155386	0.106051869193655	0.241647298718266	0.0184	0.0127	0.021	0.006	0.1586	0.0094	0.0071	0.0711	0.0022	0.095	0.1332	0.0284	0.0058	0.1152	0.0139	0.0075	0.0083	0.0021	0.0013	0.0253	0.023	0.0294	0.0777	0.0139	0.1062	0.0017
10	rs2245628	7525653	0.92	0.368072033098782	0.81	0.53874877155386	0.109669636088976	0.256464889347854	0.0184	0.0127	0.021	0.006	0.1586	0.0094	0.0071	0.0711	0.0022	0.095	0.1332	0.0284	0.0058	0.1152	0.0139	0.0075	0.0083	0.0021	0.0013	0.0253	0.023	0.0294	0.0777	0.0139	0.1062	0.0017
10	rs118163062	7528556	0.92	0.368072033098782	0.81	0.53874877155386	0.128351956644567	0.300023504892742	0.0184	0.0128	0.021	0.006	0.1584	0.0094	0.007	0.071	0.0022	0.0953	0.1332	0.0283	0.0058	0.1152	0.014	0.0075	0.0082	0.0021	0.0013	0.0252	0.0226	0.0294	0.0778	0.014	0.106	0.0017
10	rs2245977	7528721	0.92	0.368072033098782	0.81	0.53874877155386	0.125725303005316	0.310181480226413	0.0184	0.0128	0.021	0.006	0.1583	0.0095	0.007	0.0709	0.0022	0.0954	0.1332	0.0283	0.0058	0.1152	0.014	0.0075	0.0082	0.0021	0.0013	0.0252	0.0225	0.0294	0.0778	0.014	0.106	0.0017
10	rs117917868	7531635	0.92	0.368072033098782	0.81	0.53874877155386	0.113223563721642	0.322867444700443	0.0185	0.0135	0.0217	0.0059	0.1578	0.0101	0.0072	0.0695	0.0027	0.0965	0.1298	0.0265	0.0062	0.1165	0.0152	0.0075	0.0081	0.0029	0.0015	0.0254	0.0235	0.0301	0.0781	0.0142	0.1025	0.0022
10	rs4747487	7533637	0.92	0.368072033098782	0.82	0.488512084344485	0.0934838859676665	0.337547162062978	0.0185	0.0136	0.0218	0.0059	0.1578	0.0103	0.0072	0.0693	0.0028	0.0968	0.1292	0.0263	0.0063	0.1165	0.0154	0.0075	0.0081	0.003	0.0016	0.0255	0.0237	0.0302	0.0782	0.0142	0.1019	0.0023
10	rs76805641	7534121	0.92	0.368072033098782	0.82	0.488512084344485	0.0937557288421208	0.33742404712262	0.0185	0.0136	0.0218	0.006	0.1578	0.0103	0.0072	0.0693	0.0028	0.0968	0.1292	0.0263	0.0063	0.1165	0.0154	0.0075	0.0081	0.003	0.0016	0.0255	0.0237	0.0302	0.0782	0.0142	0.1019	0.0023
10	rs4443980	7534462	0.92	0.368072033098782	0.82	0.488512084344485	0.0929909005598602	0.353038067993508	0.0186	0.0136	0.0218	0.006	0.1578	0.0103	0.0072	0.0692	0.0028	0.0968	0.1292	0.0263	0.0062	0.1165	0.0154	0.0075	0.0081	0.003	0.0016	0.0255	0.0237	0.0302	0.0782	0.0142	0.1019	0.0023
10	Affx-35490201	7537312	0.92	0.368072033098782	0.82	0.488512084344485	0.0905505978450878	0.328105716531779	0.0186	0.0136	0.0218	0.006	0.1578	0.0103	0.0072	0.0691	0.0028	0.0969	0.129	0.0263	0.0062	0.1165	0.0155	0.0075	0.0081	0.003	0.0016	0.0255	0.0236	0.0302	0.0781	0.0142	0.1018	0.0024
10	rs7918215	7538606	0.92	0.368072033098782	0.82	0.488512084344485	0.0967032065026974	0.373533333279944	0.0186	0.0136	0.0218	0.006	0.1578	0.0103	0.0072	0.0691	0.0028	0.0969	0.129	0.0263	0.0062	0.1165	0.0155	0.0075	0.0081	0.003	0.0016	0.0255	0.0237	0.0302	0.0781	0.0142	0.1018	0.0024
10	rs61834733	7540994	0.92	0.368072033098782	0.82	0.488512084344485	0.159841097695471	0.56565113623386	0.0186	0.0137	0.0218	0.006	0.1578	0.0103	0.0072	0.0691	0.0028	0.0969	0.1288	0.0263	0.0062	0.1165	0.0155	0.0075	0.0081	0.003	0.0016	0.0255	0.0237	0.0302	0.078	0.0143	0.1016	0.0024
10	rs7906423	7545952	0.92	0.368072033098782	0.83	0.441484906400802	0.139157190511373	0.408962736705235	0.0186	0.0149	0.0218	0.0062	0.1576	0.0105	0.0074	0.0688	0.003	0.0967	0.1271	0.0259	0.0063	0.1165	0.0161	0.0078	0.0082	0.0032	0.0017	0.0259	0.024	0.0303	0.0773	0.0146	0.1001	0.0026
10	rs117574533	7547215	0.92	0.368072033098782	0.83	0.441484906400802	0.0821486344811393	0.37100101106643	0.0187	0.0156	0.0223	0.0066	0.1564	0.0107	0.0078	0.0685	0.0033	0.0965	0.124	0.0255	0.0065	0.1163	0.0172	0.0082	0.0084	0.0035	0.0019	0.0268	0.0244	0.0304	0.0765	0.0152	0.0987	0.003
10	rs10795548	7548109	0.92	0.368072033098782	0.84	0.397589870063919	0.0694041315025097	0.443258249131736	0.0197	0.0161	0.0226	0.0069	0.1569	0.011	0.0082	0.0683	0.0036	0.0956	0.1215	0.025	0.0067	0.116	0.0181	0.0085	0.0087	0.0038	0.002	0.0272	0.0247	0.0305	0.0761	0.0156	0.0965	0.0034
10	rs10905172	7549441	0.92	0.368072033098782	0.84	0.397589870063919	0.0628273348570122	0.427529428911454	0.0199	0.0162	0.0227	0.007	0.1571	0.011	0.0082	0.0683	0.0036	0.0955	0.1212	0.0249	0.0067	0.116	0.0182	0.0085	0.0086	0.0038	0.002	0.0273	0.0247	0.0305	0.076	0.0156	0.0963	0.0034
10	rs111782473	7556124	0.92	0.368072033098782	0.85	0.356744695657816	0.0750973648851231	0.535887583875127	0.0199	0.0164	0.0227	0.007	0.1573	0.011	0.0084	0.0687	0.0036	0.0955	0.1208	0.0248	0.0067	0.116	0.0183	0.0085	0.0086	0.0039	0.002	0.0273	0.0246	0.0305	0.076	0.0157	0.0954	0.0035
10	rs61834734	7558884	0.92	0.368072033098782	0.85	0.356744695657816	0.0736679034301015	0.551281530694695	0.02	0.0165	0.0228	0.007	0.1573	0.0109	0.0085	0.0689	0.0036	0.0955	0.1207	0.0248	0.0067	0.1161	0.0183	0.0085	0.0086	0.0039	0.002	0.0273	0.0246	0.0305	0.0759	0.0158	0.0951	0.0035
10	rs17136510	7560043	0.92	0.368072033098782	0.85	0.356744695657816	0.0815586547015055	0.653096437348121	0.0203	0.0167	0.0229	0.007	0.1573	0.0109	0.0085	0.0688	0.0037	0.0952	0.1201	0.0247	0.0067	0.1157	0.0185	0.0085	0.0086	0.0039	0.0021	0.0275	0.0247	0.0304	0.0764	0.0158	0.0943	0.0036
10	rs76563346	7562754	0.92	0.368072033098782	0.86	0.318862054747229	0.104641685498284	0.907049387988657	0.0216	0.0172	0.023	0.0073	0.1568	0.0108	0.0087	0.069	0.0041	0.0949	0.1178	0.0246	0.007	0.1153	0.0193	0.0089	0.0088	0.0043	0.0024	0.0279	0.0246	0.0301	0.0756	0.0161	0.0925	0.0042
10	rs74940689	7566014	0.92	0.368072033098782	0.86	0.318862054747229	0.0962750294678621	0.90485231230349	0.0219	0.0174	0.0231	0.0074	0.1567	0.0107	0.0087	0.069	0.0042	0.0949	0.1173	0.0245	0.0071	0.1151	0.0194	0.009	0.0088	0.0044	0.0025	0.028	0.0246	0.0301	0.0756	0.0162	0.0919	0.0043
10	rs34072069	7573291	0.92	0.368072033098782	0.86	0.318862054747229	0.0687939893076426	0.922458792535461	0.0221	0.0175	0.0232	0.0074	0.1567	0.0107	0.0087	0.069	0.0043	0.0948	0.117	0.0245	0.0071	0.115	0.0196	0.009	0.0088	0.0045	0.0026	0.0281	0.0246	0.03	0.0757	0.0163	0.0916	0.0044
10	rs7893791	7573689	0.92	0.368072033098782	0.86	0.318862054747229	0.0638068291170235	0.919467191990025	0.0221	0.0175	0.0232	0.0074	0.1566	0.0107	0.0087	0.0691	0.0043	0.0948	0.1169	0.0245	0.0071	0.115	0.0196	0.009	0.0088	0.0045	0.0026	0.0281	0.0246	0.03	0.0757	0.0163	0.0916	0.0044
10	rs2152025	7576502	0.92	0.368072033098782	0.86	0.318862054747229	0.0614049872728671	0.939816525373254	0.022	0.0176	0.0232	0.0073	0.1566	0.0106	0.0086	0.069	0.0043	0.0945	0.1169	0.0245	0.007	0.1157	0.0195	0.009	0.0086	0.0045	0.0026	0.0282	0.0245	0.03	0.0756	0.0163	0.0916	0.0045
10	rs10219032	7577453	0.92	0.368072033098782	0.86	0.318862054747229	0.061348539925942	0.961206272749535	0.022	0.0176	0.0232	0.0073	0.1565	0.0106	0.0086	0.069	0.0043	0.0944	0.1169	0.0244	0.007	0.1159	0.0195	0.0089	0.0086	0.0045	0.0026	0.0283	0.0245	0.03	0.0756	0.0164	0.0916	0.0045
10	rs2892445	7578527	0.92	0.368072033098782	0.86	0.318862054747229	0.0598188995672401	0.996263773488399	0.022	0.0176	0.0232	0.0073	0.1565	0.0106	0.0086	0.069	0.0043	0.0944	0.1169	0.0244	0.007	0.1161	0.0195	0.0089	0.0085	0.0046	0.0026	0.0283	0.0245	0.03	0.0756	0.0164	0.0916	0.0046
10	rs80183073	7582839	0.92	0.368072033098782	0.86	0.318862054747229	0.177207191509216	1.10333079597257	0.0244	0.019	0.024	0.0076	0.1527	0.0089	0.0081	0.0703	0.0055	0.0947	0.1098	0.023	0.0079	0.1186	0.0202	0.0088	0.0084	0.006	0.0032	0.0285	0.0245	0.0322	0.0746	0.0182	0.0876	0.006
10	rs79955599	7586531	0.92	0.368072033098782	0.86	0.318862054747229	0.337162279918225	1.54657018708607	0.0259	0.02	0.0248	0.0078	0.1512	0.008	0.0078	0.0712	0.0061	0.0948	0.1065	0.0217	0.0083	0.1199	0.0206	0.0088	0.0082	0.0064	0.0036	0.0288	0.0244	0.0333	0.0737	0.0192	0.0851	0.0067
10	rs4749007	7586543	0.92	0.368072033098782	0.86	0.318862054747229	0.342256300003026	1.55244230318462	0.0259	0.02	0.0248	0.0078	0.1511	0.008	0.0078	0.0712	0.0061	0.0949	0.1066	0.0215	0.0083	0.1199	0.0206	0.0088	0.0083	0.0064	0.0036	0.0288	0.0244	0.0334	0.0737	0.0192	0.0851	0.0067
10	rs7916861	7596048	0.92	0.368072033098782	0.87	0.283849475516541	0.350975218602373	1.58202782756034	0.0259	0.02	0.0248	0.0078	0.1513	0.0079	0.0078	0.0712	0.0062	0.095	0.1067	0.0209	0.0084	0.1198	0.0207	0.0088	0.0083	0.0066	0.0036	0.0289	0.0245	0.0334	0.0739	0.0193	0.0847	0.0068
10	rs7901010	7597113	0.92	0.368072033098782	0.87	0.283849475516541	0.343039492507456	1.5600466551049	0.0258	0.02	0.0248	0.0078	0.1513	0.0079	0.0078	0.0712	0.0062	0.095	0.1068	0.0208	0.0084	0.1198	0.0207	0.0088	0.0083	0.0066	0.0036	0.0289	0.0245	0.0334	0.0739	0.0193	0.0847	0.0068
10	rs7074077	7601770	0.92	0.368072033098782	0.87	0.283849475516541	0.364535074711985	1.59971626524453	0.0258	0.02	0.0248	0.0078	0.1512	0.0079	0.0078	0.0712	0.0062	0.0951	0.1068	0.0208	0.0084	0.1197	0.0206	0.0088	0.0083	0.0066	0.0036	0.0289	0.0245	0.0334	0.0738	0.0194	0.0846	0.0068
10	rs41290271	7604791	0.91	0.406594937265203	0.87	0.283849475516541	0.407243572499508	1.56627269138711	0.0257	0.0202	0.0251	0.0079	0.1507	0.0078	0.0078	0.0709	0.0063	0.0965	0.1065	0.0212	0.0086	0.1185	0.0207	0.0088	0.0083	0.0067	0.0037	0.029	0.0247	0.0334	0.0741	0.0195	0.0834	0.0069
10	rs11255191	7604887	0.91	0.406594937265203	0.88	0.251609301083599	0.405819418909937	1.56488879487551	0.0257	0.0202	0.0251	0.0079	0.1507	0.0078	0.0078	0.0709	0.0063	0.0965	0.1065	0.0212	0.0086	0.1185	0.0207	0.0088	0.0083	0.0067	0.0037	0.029	0.0247	0.0334	0.0741	0.0195	0.0833	0.0069
10	rs61731873	7608165	0.91	0.406594937265203	0.87	0.283849475516541	0.427443432119959	1.53311204449829	0.0255	0.0204	0.0256	0.0079	0.1504	0.0077	0.0078	0.0708	0.0064	0.0974	0.1061	0.0214	0.0087	0.1179	0.0208	0.0087	0.0083	0.0068	0.0038	0.029	0.0247	0.0334	0.0743	0.0195	0.0826	0.007
10	rs1537625	7610506	0.91	0.406594937265203	0.87	0.283849475516541	0.415668105850041	1.53104319982319	0.0255	0.0204	0.0256	0.0079	0.1503	0.0077	0.0078	0.0708	0.0064	0.0976	0.1061	0.0214	0.0087	0.1177	0.0208	0.0087	0.0083	0.0069	0.0038	0.029	0.0247	0.0334	0.0744	0.0195	0.0825	0.007
10	rs117457200	7610792	0.91	0.406594937265203	0.87	0.283849475516541	0.421158346827269	1.53156036986164	0.0255	0.0204	0.0257	0.0079	0.1503	0.0077	0.0078	0.0708	0.0064	0.0976	0.1061	0.0214	0.0087	0.1177	0.0209	0.0087	0.0083	0.0069	0.0038	0.029	0.0247	0.0334	0.0744	0.0195	0.0825	0.007
10	rs1970179	7611307	0.91	0.406594937265203	0.87	0.283849475516541	0.436131335849252	1.55261506502981	0.0255	0.0204	0.0257	0.0079	0.1503	0.0077	0.0077	0.0708	0.0064	0.0977	0.1061	0.0214	0.0087	0.1176	0.0209	0.0087	0.0083	0.0069	0.0038	0.029	0.0247	0.0335	0.0744	0.0195	0.0824	0.007
10	rs4747517	7615195	0.91	0.406594937265203	0.87	0.283849475516541	0.707787401345438	1.64476528824077	0.0247	0.0202	0.0267	0.008	0.1482	0.0068	0.0075	0.0729	0.0071	0.0998	0.1033	0.0228	0.0091	0.1136	0.0221	0.0086	0.0084	0.0071	0.004	0.0299	0.025	0.0351	0.075	0.0201	0.0799	0.0073
10	rs17142813	7615264	0.91	0.406594937265203	0.87	0.283849475516541	0.732338881788402	1.66430440045789	0.0247	0.0202	0.0267	0.008	0.1482	0.0067	0.0075	0.0729	0.0071	0.0998	0.1032	0.0228	0.0091	0.1135	0.0221	0.0085	0.0084	0.0071	0.004	0.0299	0.025	0.0351	0.075	0.0201	0.0798	0.0073
10	rs17142818	7615330	0.91	0.406594937265203	0.87	0.283849475516541	0.741310222518254	1.68090486730152	0.0247	0.0203	0.0267	0.008	0.1482	0.0067	0.0075	0.0729	0.0071	0.0998	0.1032	0.0228	0.0091	0.1135	0.0221	0.0085	0.0084	0.0071	0.004	0.03	0.025	0.0351	0.075	0.0201	0.0798	0.0073
10	rs1537632	7617810	0.91	0.406594937265203	0.87	0.283849475516541	0.821103860102563	1.68772692557258	0.0246	0.0203	0.0268	0.008	0.148	0.0067	0.0075	0.0731	0.0072	0.0997	0.103	0.023	0.0091	0.1135	0.0222	0.0085	0.0084	0.0071	0.004	0.03	0.025	0.0354	0.075	0.0201	0.0795	0.0074
10	rs11255201	7621578	0.91	0.406594937265203	0.87	0.283849475516541	0.947188391816106	1.69612895826228	0.0247	0.0204	0.027	0.0078	0.1476	0.0062	0.0074	0.074	0.0072	0.0992	0.1021	0.0233	0.0091	0.1139	0.0228	0.0082	0.008	0.0073	0.004	0.0302	0.0248	0.0359	0.0749	0.0202	0.0794	0.0074
10	rs41298373	7622009	0.91	0.406594937265203	0.87	0.283849475516541	1.11728775185223	1.67531037236146	0.0245	0.0204	0.027	0.0076	0.1475	0.0061	0.0073	0.0746	0.0072	0.0992	0.1021	0.0235	0.0093	0.1139	0.0229	0.008	0.0079	0.0074	0.004	0.0303	0.0247	0.0361	0.0747	0.0202	0.079	0.0072
10	rs7090853	7622526	0.91	0.406594937265203	0.87	0.283849475516541	1.20104779685395	1.70418672696083	0.0241	0.0205	0.027	0.0074	0.1485	0.006	0.0072	0.0754	0.0072	0.0995	0.1021	0.0239	0.0095	0.1136	0.0233	0.0078	0.0077	0.0075	0.0041	0.0305	0.0247	0.0353	0.0746	0.0205	0.0777	0.007
10	rs10905191	7622904	0.91	0.406594937265203	0.87	0.283849475516541	1.18162816084769	1.741571007726	0.0238	0.0205	0.027	0.0072	0.1486	0.0059	0.0072	0.0758	0.0071	0.0995	0.1022	0.0241	0.0096	0.1137	0.0232	0.0076	0.0076	0.0075	0.0041	0.0306	0.0247	0.0355	0.0746	0.0202	0.0779	0.0069
10	rs72779135	7623302	0.91	0.406594937265203	0.87	0.283849475516541	1.29264846297966	1.62647920929376	0.0234	0.0206	0.0269	0.007	0.1485	0.0061	0.0072	0.0761	0.0071	0.0993	0.1024	0.0243	0.0096	0.1139	0.0233	0.0075	0.0074	0.0075	0.0041	0.0306	0.0247	0.0356	0.0746	0.0201	0.0779	0.0066
10	rs117425443	7624525	0.9	0.447749409690379	0.87	0.283849475516541	1.12996998884607	1.59156194866268	0.0225	0.0212	0.0266	0.007	0.1475	0.0066	0.0073	0.0768	0.0071	0.0986	0.102	0.0249	0.0097	0.1145	0.0231	0.0072	0.0071	0.0074	0.004	0.0316	0.0246	0.036	0.0749	0.0196	0.0787	0.0062
10	rs68108887	7626169	0.89	0.491600132839596	0.87	0.283849475516541	1.17631172522308	1.76603126567406	0.0217	0.0219	0.0263	0.007	0.1464	0.007	0.0075	0.0774	0.007	0.0979	0.1015	0.0254	0.0099	0.115	0.023	0.007	0.0067	0.0074	0.0039	0.0324	0.0245	0.0365	0.075	0.019	0.0795	0.0058
10	rs113744512	7627292	0.89	0.491600132839596	0.87	0.283849475516541	1.18392261588528	1.78965850978798	0.0217	0.0218	0.0263	0.007	0.1465	0.007	0.0075	0.0774	0.007	0.0979	0.1015	0.0254	0.0099	0.115	0.023	0.007	0.0067	0.0074	0.0039	0.0324	0.0245	0.0365	0.075	0.0191	0.0794	0.0057
10	rs34867465	7633279	0.89	0.491600132839596	0.87	0.283849475516541	1.04974107320725	1.65644968243683	0.0217	0.0218	0.0262	0.0071	0.1464	0.0071	0.0076	0.0773	0.007	0.0979	0.1013	0.0256	0.01	0.1148	0.0232	0.007	0.0068	0.0074	0.0039	0.0324	0.0244	0.0365	0.075	0.0196	0.0792	0.0057
10	rs11255221	7633513	0.89	0.491600132839596	0.87	0.283849475516541	1.02734250330064	1.62299967596686	0.0217	0.0218	0.0262	0.0071	0.1464	0.0071	0.0076	0.0773	0.007	0.0979	0.1013	0.0257	0.01	0.1148	0.0232	0.007	0.0068	0.0074	0.0039	0.0324	0.0244	0.0365	0.075	0.0196	0.0792	0.0057
10	rs11817800	7633542	0.89	0.491600132839596	0.86	0.318862054747229	1.02708219677552	1.62352153358588	0.0217	0.0218	0.0262	0.0071	0.1464	0.0071	0.0076	0.0773	0.007	0.0979	0.1013	0.0257	0.01	0.1148	0.0232	0.007	0.0068	0.0074	0.0039	0.0324	0.0244	0.0365	0.075	0.0196	0.0792	0.0057
10	rs871049	7634321	0.89	0.491600132839596	0.86	0.318862054747229	1.02578106548749	1.6506931208506	0.0217	0.0219	0.0262	0.0071	0.1464	0.0071	0.0076	0.0773	0.007	0.098	0.1014	0.0256	0.0099	0.1147	0.0231	0.0068	0.0068	0.0074	0.0039	0.0324	0.0244	0.0364	0.075	0.0196	0.0796	0.0057
10	rs59495908	7635084	0.89	0.491600132839596	0.86	0.318862054747229	1.16169439187474	1.76550282094114	0.0218	0.022	0.0263	0.0071	0.146	0.0072	0.0077	0.077	0.007	0.0977	0.1013	0.0256	0.0098	0.115	0.0232	0.0069	0.0067	0.0074	0.0038	0.0326	0.0243	0.0363	0.0747	0.0196	0.0796	0.0057
10	rs112496833	7638118	0.89	0.491600132839596	0.86	0.318862054747229	0.939479689895118	1.44729029986762	0.0214	0.0227	0.0272	0.0073	0.1443	0.0077	0.0082	0.0762	0.0068	0.0971	0.1016	0.0257	0.0093	0.1154	0.0235	0.0073	0.0068	0.007	0.0036	0.0331	0.024	0.0367	0.0739	0.0201	0.0799	0.0055
10	rs17346945	7639154	0.89	0.491600132839596	0.86	0.318862054747229	0.744942517914599	1.36296069002332	0.0212	0.0231	0.0277	0.0074	0.1432	0.008	0.0086	0.0757	0.0068	0.0968	0.1019	0.0257	0.009	0.1156	0.0237	0.0076	0.0069	0.0069	0.0035	0.0334	0.0238	0.037	0.0734	0.0204	0.0801	0.0053
10	rs4747538	7639236	0.89	0.491600132839596	0.86	0.318862054747229	0.729709421590806	1.36617559117609	0.0212	0.0231	0.0278	0.0074	0.1431	0.008	0.0086	0.0757	0.0068	0.0968	0.1019	0.0257	0.009	0.1156	0.0238	0.0076	0.007	0.0068	0.0035	0.0334	0.0238	0.037	0.0734	0.0204	0.0801	0.0053
10	rs35054674	7639318	0.89	0.491600132839596	0.86	0.318862054747229	0.731812655805052	1.37718343867547	0.0212	0.0231	0.0278	0.0074	0.143	0.0081	0.0086	0.0757	0.0068	0.0968	0.1018	0.0257	0.009	0.1157	0.0238	0.0077	0.007	0.0068	0.0035	0.0334	0.0237	0.037	0.0733	0.0204	0.0801	0.0053
10	rs77929919	7639925	0.89	0.491600132839596	0.86	0.318862054747229	0.676915215377336	1.3027930293512	0.0211	0.0234	0.028	0.0076	0.1422	0.0084	0.0089	0.0753	0.0067	0.0966	0.1017	0.0256	0.0087	0.116	0.0239	0.0079	0.0071	0.0067	0.0034	0.0335	0.0236	0.0371	0.0729	0.0207	0.0803	0.0052
10	rs11255224	7639932	0.89	0.491600132839596	0.86	0.318862054747229	0.664408281557158	1.29842912464544	0.0211	0.0234	0.0281	0.0076	0.1422	0.0084	0.0089	0.0753	0.0067	0.0966	0.1017	0.0256	0.0087	0.116	0.0239	0.0079	0.0071	0.0067	0.0034	0.0335	0.0236	0.037	0.0729	0.0207	0.0803	0.0053
10	rs79271427	7645537	0.88	0.538208189821859	0.86	0.318862054747229	0.506236388975628	1.23194581048317	0.0207	0.0245	0.029	0.0081	0.1391	0.0095	0.0097	0.074	0.0064	0.0965	0.1017	0.0257	0.0081	0.1164	0.0246	0.0085	0.0076	0.0062	0.0031	0.0336	0.0238	0.0376	0.0703	0.0215	0.0814	0.0049
10	rs12258237	7647793	0.88	0.538208189821859	0.86	0.318862054747229	0.496135765283215	1.23128073229507	0.0207	0.0246	0.0291	0.0081	0.1391	0.0096	0.0097	0.074	0.0064	0.0965	0.1017	0.0257	0.008	0.1164	0.0246	0.0085	0.0076	0.0062	0.0031	0.0336	0.0238	0.0376	0.0703	0.0215	0.0815	0.0049
10	rs2050348	7648786	0.88	0.538208189821859	0.86	0.318862054747229	0.48209771185438	1.23527214326754	0.0208	0.0247	0.0291	0.0081	0.139	0.0096	0.0098	0.0739	0.0064	0.0965	0.1017	0.0257	0.008	0.1164	0.0246	0.0085	0.0076	0.006	0.0031	0.0336	0.0238	0.0376	0.0703	0.0216	0.0815	0.0049
10	rs7098700	7649023	0.88	0.538208189821859	0.86	0.318862054747229	0.491059665017486	1.24459419222943	0.0208	0.0247	0.0291	0.0082	0.139	0.0096	0.0099	0.0738	0.0064	0.0964	0.1017	0.0257	0.0081	0.1164	0.0246	0.0086	0.0077	0.006	0.0031	0.0336	0.0238	0.0376	0.0702	0.0216	0.0815	0.0049
10	rs1537630	7652858	0.88	0.538208189821859	0.86	0.318862054747229	0.542681107792137	1.2851849510253	0.0207	0.0248	0.0291	0.0082	0.1387	0.0097	0.01	0.0737	0.0064	0.0962	0.1016	0.0256	0.0081	0.1165	0.0248	0.0086	0.0077	0.006	0.003	0.0336	0.0238	0.0378	0.0701	0.0216	0.0816	0.0048
10	rs11255236	7654501	0.86	0.639923359357885	0.86	0.318862054747229	0.500038151977888	1.40179181856639	0.02	0.0266	0.0295	0.009	0.1342	0.0107	0.011	0.0707	0.006	0.0942	0.1019	0.0268	0.0082	0.1167	0.0265	0.0096	0.0086	0.0056	0.0028	0.0337	0.0232	0.0395	0.0675	0.0225	0.0831	0.0045
10	rs7093342	7654808	0.85	0.695135765909148	0.86	0.318862054747229	0.414919604149463	1.29188795939683	0.019	0.027	0.0307	0.0092	0.1316	0.0111	0.0113	0.0685	0.0056	0.0942	0.1025	0.0279	0.008	0.118	0.0271	0.0098	0.0089	0.0053	0.0026	0.0336	0.0225	0.0407	0.0658	0.0227	0.0848	0.0041
10	rs75357403	7659630	0.85	0.695135765909148	0.86	0.318862054747229	0.150159577589154	1.10903905967688	0.0157	0.0263	0.0322	0.0083	0.1309	0.0105	0.0111	0.0625	0.0029	0.0986	0.1082	0.0304	0.007	0.1211	0.0273	0.0096	0.0086	0.0036	0.0016	0.0328	0.0196	0.0431	0.0667	0.0215	0.0897	0.0025
10	rs11255240	7660466	0.85	0.695135765909148	0.86	0.318862054747229	0.136991522727648	1.05398265354705	0.0157	0.0263	0.0322	0.0083	0.1309	0.0105	0.0111	0.0624	0.0029	0.0987	0.1083	0.0304	0.007	0.1211	0.0274	0.0096	0.0087	0.0036	0.0016	0.0328	0.0193	0.0432	0.0667	0.0215	0.0898	0.0025
10	rs1022986	7662452	0.85	0.695135765909148	0.86	0.318862054747229	0.108554723208056	1.05172026814812	0.0156	0.0263	0.0323	0.0082	0.1308	0.0105	0.0111	0.0623	0.0028	0.0988	0.1086	0.0304	0.007	0.1212	0.0274	0.0096	0.0087	0.0036	0.0016	0.0328	0.0192	0.0433	0.0669	0.0215	0.09	0.0024
10	Affx-35490368	7664094	0.85	0.695135765909148	0.86	0.318862054747229	0.105066165506093	0.937919831821536	0.0156	0.0263	0.0324	0.0081	0.1307	0.0105	0.0111	0.0626	0.0028	0.099	0.1087	0.0305	0.0069	0.1214	0.0274	0.0095	0.0087	0.0035	0.0015	0.0328	0.0192	0.0433	0.0669	0.0212	0.09	0.0024
10	rs76138985	7665851	0.85	0.695135765909148	0.86	0.318862054747229	0.10562491727866	0.929551892086316	0.0156	0.0263	0.0324	0.0081	0.1307	0.0105	0.0111	0.0626	0.0027	0.0991	0.1088	0.0305	0.0069	0.1215	0.0274	0.0095	0.0086	0.0035	0.0015	0.0328	0.0192	0.0433	0.0668	0.0212	0.09	0.0024
10	rs76856450	7667804	0.85	0.695135765909148	0.86	0.318862054747229	0.10698955677365	0.909247535966463	0.0155	0.0263	0.0324	0.0081	0.1308	0.0105	0.011	0.0626	0.0027	0.0992	0.1091	0.0305	0.0068	0.1217	0.0274	0.0095	0.0086	0.0034	0.0015	0.0328	0.0191	0.0434	0.0667	0.021	0.0902	0.0023
10	rs57600324	7669500	0.85	0.695135765909148	0.86	0.318862054747229	0.102509135134293	0.845482447283974	0.0153	0.0262	0.0325	0.008	0.1309	0.0105	0.011	0.0625	0.0025	0.0995	0.1098	0.0306	0.0067	0.1221	0.0273	0.0095	0.0085	0.0033	0.0014	0.0329	0.019	0.0436	0.0665	0.0208	0.0904	0.0022
10	rs56194819	7669552	0.85	0.695135765909148	0.86	0.318862054747229	0.102666164576812	0.830655405809452	0.0153	0.0262	0.0325	0.008	0.1309	0.0105	0.011	0.0625	0.0025	0.0995	0.1098	0.0306	0.0067	0.1221	0.0273	0.0095	0.0085	0.0033	0.0014	0.0329	0.019	0.0436	0.0665	0.0208	0.0904	0.0022
10	rs17347867	7673498	0.85	0.695135765909148	0.85	0.356744695657816	0.101180431172466	0.807445696505669	0.0152	0.0261	0.0326	0.0079	0.131	0.0103	0.0109	0.0625	0.0023	0.0998	0.1105	0.0308	0.0066	0.1226	0.0271	0.0095	0.0085	0.0031	0.0013	0.0329	0.0186	0.0437	0.0662	0.0207	0.0909	0.0021
10	rs77516031	7681144	0.85	0.695135765909148	0.85	0.356744695657816	0.0993743127421887	0.737773616337841	0.0152	0.026	0.0325	0.0079	0.131	0.0101	0.0107	0.0623	0.0022	0.1004	0.111	0.031	0.0067	0.1234	0.0267	0.0094	0.0084	0.003	0.0013	0.033	0.0182	0.0435	0.066	0.0204	0.0915	0.002
10	rs1555962	7683420	0.85	0.695135765909148	0.85	0.356744695657816	0.102195525695084	0.67835701055769	0.0152	0.026	0.0325	0.0079	0.131	0.0101	0.0107	0.0623	0.0022	0.1004	0.111	0.031	0.0068	0.1235	0.0267	0.0094	0.0084	0.003	0.0013	0.033	0.0182	0.0434	0.066	0.0203	0.0915	0.002
10	rs12256425	7683826	0.85	0.695135765909148	0.85	0.356744695657816	0.101570103803702	0.673640811493685	0.0152	0.026	0.0325	0.0079	0.131	0.0101	0.0107	0.0623	0.0022	0.1004	0.111	0.031	0.0068	0.1236	0.0267	0.0094	0.0084	0.003	0.0013	0.033	0.0182	0.0434	0.066	0.0204	0.0915	0.002
10	rs17432951	7685743	0.85	0.695135765909148	0.85	0.356744695657816	0.105811577141659	0.649297224047497	0.0152	0.026	0.0325	0.0079	0.1311	0.01	0.0106	0.0624	0.0022	0.1004	0.1111	0.0311	0.0068	0.1236	0.0267	0.0093	0.0084	0.0029	0.0013	0.033	0.0182	0.0434	0.0661	0.0204	0.0915	0.002
10	rs7074758	7692114	0.85	0.695135765909148	0.85	0.356744695657816	0.116196257166488	0.623860547113899	0.0152	0.0259	0.0325	0.0079	0.1311	0.01	0.0107	0.0623	0.0021	0.1004	0.1112	0.0311	0.0068	0.1239	0.0267	0.0093	0.0083	0.003	0.0013	0.033	0.018	0.0434	0.066	0.0203	0.0915	0.002
10	rs72779182	7693068	0.85	0.695135765909148	0.84	0.397589870063919	0.115547214997881	0.629363737668811	0.0152	0.0259	0.0325	0.0079	0.131	0.01	0.0107	0.0623	0.0021	0.1004	0.1112	0.0311	0.0068	0.1239	0.0267	0.0093	0.0083	0.003	0.0013	0.033	0.018	0.0434	0.066	0.0204	0.0915	0.002
10	rs17142892	7697073	0.85	0.695135765909148	0.84	0.397589870063919	0.119906759195556	0.62443929620335	0.0152	0.0259	0.0326	0.0079	0.1309	0.01	0.0107	0.0623	0.0021	0.1005	0.1113	0.0311	0.0068	0.124	0.0267	0.0093	0.0083	0.003	0.0013	0.033	0.018	0.0434	0.066	0.0204	0.0915	0.002
10	rs72779186	7697490	0.85	0.695135765909148	0.83	0.441484906400802	0.119474977699657	0.625018171236135	0.0152	0.0259	0.0326	0.0079	0.1309	0.01	0.0107	0.0623	0.0021	0.1005	0.1113	0.0311	0.0068	0.124	0.0267	0.0092	0.0083	0.003	0.0013	0.033	0.018	0.0434	0.066	0.0204	0.0915	0.002
10	rs80056062	7699550	0.85	0.695135765909148	0.83	0.441484906400802	0.120831076357586	0.624294597119627	0.0152	0.0259	0.0326	0.0079	0.1309	0.01	0.0107	0.0623	0.0021	0.1004	0.1113	0.0311	0.0069	0.1239	0.0267	0.0092	0.0083	0.003	0.0013	0.033	0.018	0.0434	0.066	0.0204	0.0915	0.002
10	rs112092906	7699768	0.85	0.695135765909148	0.83	0.441484906400802	0.121381941601141	0.621257737629935	0.0152	0.0259	0.0326	0.0079	0.1309	0.01	0.0107	0.0623	0.0021	0.1004	0.1114	0.0311	0.0069	0.1239	0.0267	0.0092	0.0083	0.003	0.0013	0.033	0.018	0.0434	0.066	0.0204	0.0915	0.002
10	rs112073576	7699797	0.85	0.695135765909148	0.83	0.441484906400802	0.121265842873571	0.619957293136555	0.0152	0.026	0.0326	0.0079	0.1309	0.01	0.0107	0.0623	0.0021	0.1004	0.1114	0.0311	0.0069	0.1239	0.0267	0.0092	0.0083	0.003	0.0013	0.033	0.018	0.0434	0.066	0.0204	0.0916	0.002
10	rs7080567	7699905	0.85	0.695135765909148	0.83	0.441484906400802	0.121847014532726	0.616059815386807	0.0152	0.0259	0.0326	0.0079	0.1309	0.01	0.0107	0.0623	0.0021	0.1004	0.1114	0.0311	0.0069	0.1239	0.0267	0.0092	0.0083	0.003	0.0013	0.033	0.018	0.0434	0.066	0.0204	0.0916	0.002
10	rs11255271	7700353	0.85	0.695135765909148	0.83	0.441484906400802	0.120628511472579	0.619090686621064	0.0152	0.0259	0.0326	0.0079	0.1309	0.01	0.0107	0.0623	0.0021	0.1004	0.1114	0.0311	0.0069	0.1239	0.0267	0.0092	0.0083	0.003	0.0013	0.033	0.018	0.0434	0.066	0.0204	0.0916	0.002
10	rs116973750	7701428	0.85	0.695135765909148	0.83	0.441484906400802	0.106319257352102	0.614761945493761	0.0152	0.0259	0.0325	0.0078	0.1308	0.01	0.0106	0.0622	0.0021	0.0999	0.1118	0.031	0.0069	0.1243	0.0265	0.0092	0.0082	0.003	0.0014	0.033	0.0179	0.0434	0.0661	0.0202	0.0919	0.002
10	rs11255273	7705876	0.85	0.695135765909148	0.83	0.441484906400802	0.105491714112321	0.597948947067944	0.0152	0.0259	0.0325	0.0078	0.1307	0.0101	0.0106	0.0621	0.0021	0.0995	0.1121	0.031	0.0069	0.1245	0.0264	0.0092	0.0082	0.003	0.0014	0.033	0.0178	0.0434	0.0662	0.0201	0.0921	0.002
10	rs76902932	7711763	0.85	0.695135765909148	0.83	0.441484906400802	0.102875770276341	0.512312634925016	0.0153	0.0258	0.0322	0.0075	0.13	0.0101	0.0104	0.0612	0.002	0.0965	0.1147	0.0304	0.0071	0.1268	0.0256	0.0089	0.008	0.0032	0.0015	0.0333	0.0177	0.0435	0.0666	0.0195	0.094	0.002
10	rs7908119	7716687	0.85	0.695135765909148	0.83	0.441484906400802	0.113948332781825	0.429898791629352	0.0154	0.0256	0.0314	0.0065	0.1288	0.0099	0.0097	0.0588	0.0016	0.0974	0.1202	0.0287	0.0073	0.1281	0.0239	0.0079	0.0073	0.0036	0.0018	0.0336	0.0179	0.0441	0.0665	0.0191	0.0969	0.0019
10	rs11255282	7718053	0.85	0.695135765909148	0.83	0.441484906400802	0.135155869246404	0.462088448934287	0.0155	0.0258	0.0312	0.0062	0.1283	0.01	0.0095	0.0585	0.0016	0.0977	0.121	0.0286	0.0073	0.1282	0.0237	0.0077	0.007	0.0037	0.0018	0.0338	0.0179	0.0441	0.0664	0.019	0.0976	0.0019
10	rs1413774	7721150	0.85	0.695135765909148	0.83	0.441484906400802	0.143903326688307	0.456725596455554	0.0154	0.0257	0.0311	0.0062	0.1281	0.0099	0.0095	0.0584	0.0015	0.0977	0.1215	0.0286	0.0073	0.1283	0.0238	0.0076	0.007	0.0037	0.0018	0.0337	0.0179	0.0441	0.0665	0.019	0.0979	0.0018
10	rs74120509	7723415	0.85	0.695135765909148	0.82	0.488512084344485	0.158168690470311	0.389725425379494	0.0155	0.0257	0.0309	0.0061	0.1282	0.0099	0.0095	0.0583	0.0015	0.0979	0.1218	0.0285	0.0073	0.1284	0.0238	0.0076	0.0069	0.0037	0.0018	0.0337	0.0178	0.0442	0.0664	0.019	0.0981	0.0018
10	rs12221223	7724524	0.85	0.695135765909148	0.82	0.488512084344485	0.162490064930984	0.37835804982913	0.0154	0.0257	0.0309	0.0061	0.1282	0.0099	0.0094	0.0584	0.0015	0.0979	0.122	0.0285	0.0073	0.1284	0.0238	0.0075	0.0069	0.0037	0.0018	0.0337	0.0178	0.0442	0.0664	0.019	0.0981	0.0018
10	rs7917456	7732323	0.85	0.695135765909148	0.82	0.488512084344485	0.162455499007674	0.360920589451984	0.0155	0.0254	0.0306	0.006	0.1298	0.0098	0.0092	0.0578	0.0015	0.0983	0.1243	0.0285	0.0072	0.1275	0.0234	0.0072	0.0067	0.0037	0.0019	0.0333	0.0173	0.0444	0.0651	0.0189	0.0993	0.0018
10	rs72781037	7736798	0.85	0.695135765909148	0.82	0.488512084344485	0.137491892519406	0.364439787967224	0.0154	0.0254	0.0306	0.006	0.1299	0.0098	0.009	0.0577	0.0015	0.0982	0.1242	0.0285	0.0072	0.1275	0.0235	0.0072	0.0067	0.0037	0.0019	0.0331	0.0175	0.0445	0.0649	0.0192	0.0993	0.0019
10	rs11255291	7736904	0.85	0.695135765909148	0.82	0.488512084344485	0.139283361283212	0.365321099287095	0.0155	0.0254	0.0306	0.006	0.1299	0.0098	0.009	0.0577	0.0015	0.0982	0.1242	0.0285	0.0072	0.1274	0.0235	0.0072	0.0067	0.0037	0.0019	0.033	0.0175	0.0445	0.0649	0.0192	0.0994	0.0019
10	rs58477993	7739429	0.85	0.695135765909148	0.82	0.488512084344485	0.0930647435809707	0.324083437209497	0.0155	0.0251	0.0302	0.0059	0.1307	0.0098	0.0087	0.0578	0.0015	0.0981	0.1247	0.0285	0.0071	0.1274	0.0235	0.0071	0.0066	0.0037	0.0019	0.0326	0.0175	0.0445	0.0648	0.0188	0.1004	0.0019
10	rs73628733	7739721	0.86	0.639923359357885	0.82	0.488512084344485	0.0861672457896285	0.279202439070719	0.0153	0.0249	0.0296	0.0057	0.1313	0.0098	0.0084	0.0581	0.0015	0.0983	0.1255	0.0287	0.0069	0.1273	0.0234	0.0069	0.0065	0.0037	0.0019	0.0323	0.0175	0.0448	0.0648	0.0184	0.1013	0.0018
10	rs79051267	7740092	0.86	0.639923359357885	0.82	0.488512084344485	0.0627318426823181	0.23842971495909	0.0153	0.0246	0.0292	0.0056	0.1321	0.0097	0.0079	0.0584	0.0014	0.0984	0.1262	0.0287	0.0066	0.1275	0.0231	0.0068	0.0063	0.0036	0.0018	0.032	0.0173	0.0449	0.0647	0.018	0.1027	0.0018
10	rs76864879	7741288	0.86	0.639923359357885	0.82	0.488512084344485	0.0329989760118295	0.205347245176615	0.015	0.0238	0.0285	0.0053	0.1338	0.0095	0.0072	0.0589	0.0012	0.0986	0.1275	0.0287	0.006	0.1281	0.0228	0.0065	0.0059	0.0032	0.0017	0.0315	0.0172	0.0451	0.0645	0.0175	0.1047	0.0017
10	rs73621232	7743004	0.86	0.639923359357885	0.82	0.488512084344485	0.0263110387792359	0.209154484200556	0.0148	0.0235	0.0282	0.0052	0.1346	0.0094	0.0068	0.0592	0.0011	0.0987	0.1281	0.0287	0.0057	0.1285	0.0226	0.0063	0.0058	0.003	0.0016	0.0313	0.0171	0.0452	0.0644	0.0172	0.1058	0.0016
10	rs1980857	7744986	0.86	0.639923359357885	0.82	0.488512084344485	0.0268724636869753	0.198324034213536	0.0148	0.0233	0.0281	0.0052	0.1347	0.0093	0.0067	0.0593	0.001	0.0987	0.1282	0.0288	0.0056	0.1286	0.0226	0.0063	0.0057	0.003	0.0016	0.0313	0.0172	0.0452	0.0644	0.0172	0.1061	0.0016
10	rs73621253	7749183	0.86	0.639923359357885	0.82	0.488512084344485	0.0262270264245801	0.199471469495925	0.0148	0.0233	0.0281	0.0052	0.1348	0.0093	0.0067	0.0594	0.001	0.0987	0.1283	0.0288	0.0056	0.1286	0.0226	0.0063	0.0057	0.003	0.0016	0.0312	0.0171	0.0452	0.0644	0.0172	0.1062	0.0016
10	rs17142920	7750424	0.86	0.639923359357885	0.82	0.488512084344485	0.0263741736043693	0.193549903792206	0.0148	0.0233	0.0281	0.0052	0.1348	0.0093	0.0067	0.0594	0.001	0.0987	0.1283	0.0288	0.0056	0.1286	0.0226	0.0063	0.0057	0.003	0.0016	0.0312	0.0171	0.0453	0.0644	0.0172	0.1063	0.0016
10	rs75614694	7750692	0.86	0.639923359357885	0.82	0.488512084344485	0.0264057814070727	0.192001641399464	0.0148	0.0233	0.0281	0.0052	0.1348	0.0093	0.0067	0.0594	0.001	0.0987	0.1283	0.0288	0.0056	0.1286	0.0226	0.0063	0.0057	0.003	0.0016	0.0312	0.0171	0.0453	0.0644	0.0172	0.1063	0.0016
10	rs59920895	7754565	0.86	0.639923359357885	0.82	0.488512084344485	0.0257890923674382	0.194170386651712	0.0148	0.0232	0.028	0.0052	0.1349	0.0093	0.0066	0.0595	0.0011	0.0987	0.1284	0.0288	0.0056	0.1285	0.0225	0.0063	0.0057	0.0029	0.0016	0.0312	0.0172	0.0453	0.0644	0.0172	0.1064	0.0016
10	rs41290277	7759510	0.86	0.639923359357885	0.82	0.488512084344485	0.0279328998439369	0.181788734373627	0.0148	0.0232	0.0279	0.0052	0.135	0.0093	0.0066	0.0595	0.0011	0.0987	0.1286	0.0287	0.0055	0.1284	0.0225	0.0063	0.0056	0.0029	0.0016	0.0312	0.0171	0.0453	0.0644	0.0171	0.1067	0.0016
10	rs7090433	7759865	0.86	0.639923359357885	0.82	0.488512084344485	0.0288090610964182	0.179164834360475	0.0148	0.0232	0.0279	0.0052	0.135	0.0093	0.0066	0.0595	0.0011	0.0987	0.1286	0.0287	0.0055	0.1284	0.0225	0.0063	0.0056	0.0028	0.0016	0.0312	0.0171	0.0453	0.0644	0.0171	0.1067	0.0016
10	rs2274456	7765661	0.86	0.639923359357885	0.82	0.488512084344485	0.0324837406925866	0.184730818391062	0.0148	0.0231	0.0279	0.0052	0.1353	0.0093	0.0065	0.0595	0.0011	0.0986	0.1286	0.0287	0.0055	0.1285	0.0227	0.0062	0.0056	0.0028	0.0016	0.0313	0.0172	0.0453	0.0638	0.0173	0.1072	0.0015
10	rs4747578	7767432	0.86	0.639923359357885	0.83	0.441484906400802	0.0384275492707479	0.185545272145858	0.0148	0.0231	0.0278	0.0052	0.1353	0.0093	0.0065	0.0595	0.0011	0.0986	0.1286	0.0287	0.0055	0.1285	0.0228	0.0062	0.0056	0.0028	0.0015	0.0313	0.0172	0.0453	0.0637	0.0174	0.1073	0.0015
10	rs56718372	7767560	0.86	0.639923359357885	0.84	0.397589870063919	0.0370464419512812	0.186156916101029	0.0148	0.0231	0.0278	0.0052	0.1353	0.0093	0.0065	0.0595	0.0011	0.0986	0.1286	0.0287	0.0055	0.1285	0.0228	0.0062	0.0056	0.0028	0.0015	0.0313	0.0172	0.0453	0.0637	0.0174	0.1073	0.0015
10	rs7913729	7768356	0.86	0.639923359357885	0.83	0.441484906400802	0.033048342196764	0.187893636225069	0.0148	0.0231	0.0278	0.0052	0.1353	0.0093	0.0065	0.0595	0.0011	0.0986	0.1286	0.0287	0.0055	0.1286	0.0228	0.0062	0.0056	0.0028	0.0015	0.0313	0.0172	0.0453	0.0636	0.0174	0.1073	0.0015
10	rs35524242	7772035	0.86	0.639923359357885	0.83	0.441484906400802	0.031149211036965	0.19375665675354	0.0148	0.023	0.0278	0.0052	0.1353	0.0092	0.0064	0.0592	0.0011	0.0985	0.1286	0.0288	0.0054	0.129	0.0228	0.0061	0.0055	0.0028	0.0015	0.0314	0.0173	0.0452	0.0635	0.0175	0.1076	0.0015
10	rs6602270	7773977	0.86	0.639923359357885	0.83	0.441484906400802	0.0320224520576884	0.198324034213536	0.0148	0.023	0.0278	0.0052	0.1352	0.0092	0.0064	0.059	0.0011	0.0985	0.1285	0.0289	0.0054	0.1293	0.0228	0.006	0.0055	0.0028	0.0015	0.0315	0.0173	0.0452	0.0635	0.0175	0.1078	0.0015
10	rs7084817	7774358	0.86	0.639923359357885	0.83	0.441484906400802	0.0317935381615408	0.198428254519909	0.0148	0.023	0.0278	0.0052	0.1353	0.0092	0.0064	0.059	0.0011	0.0984	0.1285	0.0289	0.0054	0.1294	0.0228	0.006	0.0055	0.0027	0.0015	0.0315	0.0173	0.0452	0.0635	0.0175	0.1078	0.0015
10	rs74557398	7778749	0.85	0.695135765909148	0.83	0.441484906400802	0.0336572736213995	0.2135186814323	0.0148	0.0229	0.0278	0.0051	0.1352	0.0091	0.0062	0.0582	0.0011	0.0982	0.1284	0.029	0.0054	0.1304	0.0229	0.0056	0.0054	0.0027	0.0016	0.0316	0.0174	0.0453	0.0633	0.0176	0.1084	0.0015
10	rs3740217	7780646	0.85	0.695135765909148	0.83	0.441484906400802	0.0379089321677337	0.220822063965596	0.0148	0.0228	0.0278	0.0051	0.1351	0.0091	0.0061	0.0579	0.0011	0.0981	0.1284	0.0291	0.0054	0.1308	0.023	0.0055	0.0053	0.0027	0.0016	0.0317	0.0174	0.0453	0.0632	0.0177	0.1087	0.0015
10	rs17362195	7780785	0.85	0.695135765909148	0.83	0.441484906400802	0.0379089321677337	0.221902871744182	0.0148	0.0228	0.0278	0.0051	0.1351	0.0091	0.0061	0.0579	0.0011	0.0981	0.1284	0.0291	0.0054	0.1308	0.023	0.0055	0.0053	0.0027	0.0016	0.0317	0.0174	0.0453	0.0632	0.0177	0.1087	0.0015
10	rs111279989	7783722	0.85	0.695135765909148	0.83	0.441484906400802	0.0387300292450107	0.216730804214747	0.0149	0.0228	0.0277	0.0048	0.1351	0.0089	0.006	0.0579	0.0011	0.0985	0.1285	0.029	0.0054	0.131	0.0229	0.0051	0.0052	0.0027	0.0016	0.0318	0.0174	0.0454	0.0633	0.0176	0.1092	0.0015
10	rs2038993	7788958	0.85	0.695135765909148	0.83	0.441484906400802	0.0528388433686223	0.206930766070822	0.0149	0.0227	0.0275	0.0044	0.1351	0.0087	0.0057	0.0579	0.0011	0.0992	0.1287	0.0286	0.0053	0.1315	0.0228	0.0044	0.005	0.0027	0.0016	0.032	0.0173	0.0454	0.0634	0.0175	0.1102	0.0015
10	rs12269514	7788959	0.85	0.695135765909148	0.83	0.441484906400802	0.0528218147292951	0.206930766070822	0.0149	0.0227	0.0275	0.0044	0.1351	0.0087	0.0057	0.0579	0.0011	0.0992	0.1287	0.0286	0.0053	0.1315	0.0228	0.0044	0.005	0.0027	0.0016	0.032	0.0173	0.0454	0.0634	0.0175	0.1102	0.0015
10	rs61836672	7788996	0.85	0.695135765909148	0.83	0.441484906400802	0.0517564175406722	0.206296871481922	0.0149	0.0227	0.0275	0.0044	0.1352	0.0087	0.0057	0.0579	0.0011	0.0992	0.1287	0.0286	0.0053	0.1315	0.0228	0.0044	0.005	0.0027	0.0016	0.032	0.0173	0.0454	0.0634	0.0175	0.1102	0.0015
10	rs117280114	7791946	0.85	0.695135765909148	0.83	0.441484906400802	0.0429753930048551	0.206719395934027	0.015	0.0225	0.0278	0.0044	0.1352	0.0087	0.0057	0.0579	0.0011	0.0989	0.1287	0.0284	0.0053	0.1315	0.0228	0.0043	0.005	0.0027	0.0016	0.0319	0.0174	0.0453	0.0634	0.0175	0.1104	0.0015
10	rs2508	7793035	0.85	0.695135765909148	0.83	0.441484906400802	0.0441711453172163	0.211599019334641	0.015	0.0224	0.028	0.0044	0.1352	0.0087	0.0057	0.0579	0.0011	0.0987	0.1287	0.0284	0.0052	0.1316	0.0229	0.0042	0.005	0.0027	0.0016	0.0319	0.0175	0.0452	0.0635	0.0175	0.1106	0.0015
10	rs11255344	7800881	0.85	0.695135765909148	0.82	0.488512084344485	0.0750329787075781	0.242314726367824	0.0147	0.0219	0.029	0.0043	0.1354	0.0086	0.0054	0.0579	0.0011	0.0976	0.1288	0.028	0.005	0.1326	0.0229	0.0036	0.0048	0.0027	0.0015	0.0321	0.0178	0.0459	0.0633	0.0176	0.1116	0.0013
10	rs10508334	7805308	0.85	0.695135765909148	0.82	0.488512084344485	0.0916924332809077	0.249807351088719	0.0147	0.0219	0.0291	0.0043	0.1354	0.0086	0.0054	0.0579	0.0011	0.0976	0.1287	0.028	0.005	0.1326	0.0229	0.0036	0.0049	0.0026	0.0015	0.0321	0.0179	0.0459	0.0633	0.0177	0.1117	0.0013
10	rs2026612	7805481	0.85	0.695135765909148	0.82	0.488512084344485	0.0931878974587547	0.252057947031788	0.0147	0.0219	0.0291	0.0043	0.1354	0.0086	0.0054	0.0579	0.0011	0.0976	0.1287	0.028	0.005	0.1326	0.0229	0.0036	0.0049	0.0026	0.0015	0.0321	0.0179	0.0459	0.0633	0.0177	0.1117	0.0013
10	rs17362757	7811790	0.85	0.695135765909148	0.82	0.488512084344485	0.0905264017512256	0.255558940540181	0.0147	0.0219	0.0292	0.0043	0.1354	0.0086	0.0054	0.0579	0.0011	0.0975	0.1287	0.028	0.005	0.1326	0.0229	0.0037	0.0049	0.0026	0.0015	0.0321	0.0179	0.0459	0.0633	0.0177	0.1118	0.0013
10	rs35845453	7812937	0.85	0.695135765909148	0.82	0.488512084344485	0.0908412702260426	0.259075095769488	0.0147	0.0219	0.0292	0.0043	0.1354	0.0086	0.0054	0.0579	0.0011	0.0975	0.1286	0.028	0.005	0.1326	0.0229	0.0037	0.0049	0.0026	0.0015	0.0321	0.0179	0.0459	0.0633	0.0177	0.1118	0.0013
10	rs7083482	7817335	0.85	0.695135765909148	0.82	0.488512084344485	0.0944499386912021	0.263862866923018	0.0146	0.0219	0.0292	0.0042	0.1354	0.0087	0.0054	0.0579	0.0011	0.0975	0.1287	0.028	0.005	0.1325	0.0229	0.0037	0.0049	0.0026	0.0015	0.0321	0.0179	0.0459	0.0633	0.0178	0.1119	0.0013
10	rs12359245	7822985	0.85	0.695135765909148	0.82	0.488512084344485	0.0934591976500298	0.26535033540418	0.0146	0.0218	0.0293	0.0042	0.1352	0.0086	0.0054	0.0578	0.0011	0.0975	0.1286	0.028	0.0049	0.1325	0.0229	0.0037	0.0049	0.0025	0.0015	0.0321	0.0179	0.0459	0.0633	0.0178	0.1123	0.0013
10	rs76195164	7834564	0.85	0.695135765909148	0.82	0.488512084344485	0.0900192288419182	0.276994721239322	0.0146	0.0217	0.0294	0.0042	0.1348	0.0086	0.0054	0.0577	0.0011	0.0972	0.1286	0.0281	0.0047	0.1327	0.0229	0.0036	0.005	0.0024	0.0014	0.0322	0.0179	0.0458	0.0632	0.0179	0.1133	0.0012
10	rs117701487	7845646	0.85	0.695135765909148	0.82	0.488512084344485	0.0950724964915257	0.290438796772111	0.0145	0.0216	0.0295	0.0041	0.1346	0.0086	0.0055	0.0576	0.0011	0.0972	0.1286	0.0281	0.0047	0.1328	0.0229	0.0036	0.005	0.0024	0.0014	0.0322	0.0179	0.0457	0.0632	0.018	0.1137	0.0012
10	rs1057447	7849312	0.85	0.695135765909148	0.82	0.488512084344485	0.101960711768999	0.293032734685178	0.0145	0.0216	0.0296	0.0041	0.1346	0.0086	0.0055	0.0576	0.0011	0.0971	0.1286	0.0281	0.0046	0.1328	0.0228	0.0037	0.005	0.0023	0.0014	0.0323	0.0179	0.0457	0.0632	0.018	0.1137	0.0012
10	rs35537640	7850890	0.85	0.695135765909148	0.82	0.488512084344485	0.102247752326598	0.294095902778297	0.0145	0.0216	0.0296	0.0041	0.1346	0.0086	0.0055	0.0576	0.0011	0.0971	0.1286	0.0281	0.0046	0.1329	0.0228	0.0037	0.005	0.0023	0.0014	0.0322	0.0179	0.0457	0.0632	0.018	0.1137	0.0012
10	rs10508335	7851414	0.85	0.695135765909148	0.82	0.488512084344485	0.10340095048575	0.29669965162575	0.0145	0.0216	0.0296	0.0041	0.1346	0.0086	0.0055	0.0576	0.0011	0.0971	0.1286	0.0281	0.0046	0.1329	0.0228	0.0037	0.005	0.0023	0.0014	0.0322	0.0179	0.0457	0.0633	0.018	0.1137	0.0012
10	rs7098551	7861982	0.85	0.695135765909148	0.82	0.488512084344485	0.100068549387965	0.289732574626647	0.0144	0.0216	0.0296	0.0041	0.1356	0.0086	0.0055	0.0574	0.0011	0.0968	0.1284	0.0282	0.0046	0.1329	0.0225	0.0036	0.005	0.0023	0.0014	0.0322	0.0179	0.0456	0.0633	0.0177	0.1142	0.0012
10	rs114054696	7866269	0.85	0.695135765909148	0.82	0.488512084344485	0.105358615351132	0.292442589675527	0.0144	0.0215	0.0296	0.0042	0.1357	0.0086	0.0055	0.0574	0.0012	0.0967	0.1284	0.0282	0.0046	0.1329	0.0225	0.0036	0.005	0.0023	0.0014	0.0322	0.0179	0.0455	0.0634	0.0178	0.1142	0.0012
10	rs78839887	7870065	0.85	0.695135765909148	0.82	0.488512084344485	0.109669636088976	0.298835134575165	0.0143	0.0216	0.0296	0.0042	0.1358	0.0086	0.0055	0.0574	0.0012	0.0966	0.1283	0.0282	0.0046	0.1329	0.0225	0.0036	0.0051	0.0023	0.0014	0.0322	0.018	0.0456	0.0634	0.0178	0.1142	0.0012
10	rs1244505	7873603	0.85	0.695135765909148	0.81	0.53874877155386	0.112114089591535	0.301451419550361	0.0143	0.0216	0.0296	0.0042	0.1358	0.0086	0.0055	0.0574	0.0012	0.0966	0.1283	0.0282	0.0046	0.1329	0.0225	0.0036	0.0051	0.0023	0.0014	0.0322	0.018	0.0456	0.0634	0.0178	0.1141	0.0012
10	rs117147712	7875959	0.85	0.695135765909148	0.81	0.53874877155386	0.115603564858732	0.31825897866741	0.0143	0.0215	0.0296	0.0042	0.1358	0.0086	0.0055	0.0574	0.0012	0.0965	0.1283	0.0282	0.0046	0.1329	0.0225	0.0037	0.0051	0.0023	0.0014	0.0321	0.018	0.0456	0.0634	0.0178	0.1142	0.0012
10	rs66738509	7881582	0.85	0.695135765909148	0.8	0.592267592767429	0.115434565887241	0.319106437253525	0.0143	0.0215	0.0296	0.0042	0.1357	0.0086	0.0055	0.0574	0.0012	0.0965	0.1283	0.0282	0.0046	0.133	0.0225	0.0037	0.0051	0.0023	0.0014	0.0321	0.018	0.0456	0.0635	0.0178	0.1142	0.0012
10	rs12414427	7884933	0.85	0.695135765909148	0.8	0.592267592767429	0.109942635404048	0.320560769884433	0.0143	0.0215	0.0296	0.0042	0.1357	0.0086	0.0055	0.0573	0.0012	0.0965	0.1283	0.0282	0.0046	0.133	0.0225	0.0037	0.0051	0.0023	0.0014	0.0321	0.018	0.0456	0.0635	0.0178	0.1142	0.0012
10	rs4749312	7894199	0.85	0.695135765909148	0.8	0.592267592767429	0.111203838246846	0.315117118608855	0.0143	0.0215	0.0297	0.0042	0.1355	0.0086	0.0054	0.0573	0.0012	0.0964	0.1283	0.0282	0.0046	0.1331	0.0224	0.0037	0.0051	0.0023	0.0013	0.0321	0.018	0.0456	0.0635	0.0179	0.1142	0.0012
10	rs12570395	7895615	0.85	0.695135765909148	0.8	0.592267592767429	0.111203838246846	0.314996462279819	0.0143	0.0215	0.0297	0.0042	0.1355	0.0086	0.0054	0.0573	0.0012	0.0964	0.1283	0.0282	0.0046	0.1331	0.0224	0.0037	0.0051	0.0023	0.0013	0.0321	0.018	0.0456	0.0635	0.0179	0.1143	0.0012
10	rs1782688	7896777	0.85	0.695135765909148	0.8	0.592267592767429	0.108283861980568	0.308861233876846	0.0143	0.0215	0.0297	0.0042	0.1355	0.0086	0.0054	0.0573	0.0012	0.0964	0.1283	0.0282	0.0046	0.1331	0.0224	0.0037	0.0051	0.0023	0.0013	0.0321	0.018	0.0456	0.0635	0.0179	0.1143	0.0012
10	rs1064134	7898759	0.85	0.695135765909148	0.8	0.592267592767429	0.102143315704456	0.303597103150958	0.0143	0.0215	0.0297	0.0042	0.1355	0.0086	0.0054	0.0573	0.0012	0.0964	0.1283	0.0282	0.0046	0.1331	0.0224	0.0037	0.0051	0.0023	0.0013	0.0321	0.018	0.0456	0.0635	0.0179	0.1142	0.0012
10	rs1556479	7906459	0.86	0.639923359357885	0.8	0.592267592767429	0.0880560924913025	0.284335629527589	0.0145	0.0207	0.0296	0.0049	0.1335	0.0087	0.0055	0.057	0.0015	0.0942	0.1298	0.0294	0.0044	0.1324	0.0204	0.0039	0.0055	0.0024	0.0012	0.0331	0.0184	0.0453	0.0644	0.018	0.116	0.0011
10	rs113581865	7908825	0.86	0.639923359357885	0.8	0.592267592767429	0.0725287199877239	0.241091558614093	0.0147	0.0204	0.0295	0.0049	0.133	0.0085	0.0054	0.0575	0.0015	0.0934	0.1307	0.0299	0.0041	0.1318	0.0197	0.0035	0.0055	0.0024	0.001	0.0334	0.0183	0.0453	0.065	0.0179	0.1173	0.001
10	rs1244461	7923508	0.86	0.639923359357885	0.8	0.592267592767429	0.0947982538801437	0.278737208904261	0.0147	0.0204	0.0295	0.0049	0.133	0.0085	0.0053	0.0576	0.0015	0.0933	0.1308	0.03	0.004	0.1316	0.0197	0.0034	0.0056	0.0024	0.001	0.0335	0.0183	0.0452	0.0651	0.0179	0.1175	0.001
10	rs1244459	7928240	0.86	0.639923359357885	0.8	0.592267592767429	0.0964008400144904	0.273057568878456	0.0147	0.0204	0.0295	0.0049	0.1329	0.0085	0.0053	0.0577	0.0015	0.0932	0.1308	0.03	0.004	0.1316	0.0197	0.0034	0.0056	0.0024	0.001	0.0335	0.0183	0.0452	0.0652	0.0178	0.1175	0.001
10	rs118050580	7932369	0.86	0.639923359357885	0.79	0.649136622646432	0.0952472741279703	0.270749743764592	0.0147	0.0204	0.0294	0.0049	0.1329	0.0085	0.0053	0.0577	0.0015	0.0932	0.1308	0.0299	0.004	0.1316	0.0197	0.0034	0.0056	0.0024	0.001	0.0335	0.0183	0.0452	0.0652	0.0179	0.1176	0.001
10	rs11255428	7937757	0.86	0.639923359357885	0.76	0.840461917458717	0.0983003948694785	0.271095530975335	0.0147	0.0204	0.0295	0.0049	0.1329	0.0085	0.0053	0.0577	0.0015	0.0932	0.1309	0.0299	0.004	0.1316	0.0197	0.0034	0.0056	0.0024	0.001	0.0336	0.0183	0.0452	0.0653	0.0178	0.1176	0.001
10	rs12411531	7938036	0.86	0.639923359357885	0.76	0.840461917458717	0.0986575556156203	0.272249140998348	0.0147	0.0204	0.0295	0.0049	0.1329	0.0085	0.0053	0.0577	0.0015	0.0932	0.1309	0.0299	0.004	0.1316	0.0197	0.0034	0.0056	0.0024	0.001	0.0336	0.0183	0.0452	0.0653	0.0178	0.1176	0.001
10	rs11255435	7950347	0.86	0.639923359357885	0.76	0.840461917458717	0.100610602284591	0.267643825487871	0.0148	0.0204	0.0295	0.0049	0.1328	0.0085	0.0053	0.0577	0.0014	0.0931	0.131	0.0298	0.004	0.1316	0.0198	0.0034	0.0056	0.0024	0.001	0.0336	0.0183	0.0452	0.0654	0.0177	0.1177	0.001
10	rs4749361	7968301	0.86	0.639923359357885	0.75	0.911329023803182	0.0944996485872124	0.271326131684675	0.0148	0.0202	0.0297	0.0049	0.1325	0.0083	0.0053	0.058	0.0013	0.093	0.1316	0.0298	0.0039	0.1315	0.0197	0.0034	0.0056	0.0023	9e-04	0.0339	0.0183	0.0451	0.0657	0.0177	0.1177	9e-04
10	rs4749362	7968397	0.86	0.639923359357885	0.75	0.911329023803182	0.0933358177261733	0.271095530975335	0.0148	0.0202	0.0297	0.0049	0.1326	0.0083	0.0053	0.058	0.0013	0.093	0.1316	0.0299	0.0039	0.1315	0.0197	0.0034	0.0056	0.0023	9e-04	0.0339	0.0183	0.0451	0.0657	0.0178	0.1176	9e-04
10	rs76013127	7987756	0.86	0.639923359357885	0.75	0.911329023803182	0.0914974391790658	0.294332320499874	0.0148	0.0198	0.0297	0.0049	0.1325	0.0082	0.0053	0.0581	0.0013	0.0929	0.1318	0.0299	0.0038	0.1315	0.0197	0.0034	0.0056	0.0023	9e-04	0.0339	0.0182	0.0451	0.0658	0.0179	0.1176	9e-04
10	rs17444909	8002657	0.86	0.639923359357885	0.74	0.985826031678479	0.0914000405010953	0.289262050115139	0.0148	0.0197	0.0298	0.0049	0.1324	0.0082	0.0053	0.0582	0.0013	0.0929	0.1318	0.03	0.0038	0.1315	0.0197	0.0034	0.0056	0.0023	9e-04	0.0339	0.0182	0.0451	0.0658	0.0179	0.1176	9e-04
10	rs17366712	8006519	0.86	0.639923359357885	0.73	1.06399829815523	0.0913513657508996	0.288086756597189	0.0148	0.0196	0.0298	0.0048	0.1324	0.0082	0.0053	0.0582	0.0013	0.0929	0.1319	0.03	0.0038	0.1315	0.0196	0.0034	0.0056	0.0023	9e-04	0.034	0.0182	0.0451	0.0659	0.018	0.1176	9e-04
10	rs4747647	8006798	0.86	0.639923359357885	0.73	1.06399829815523	0.0916680446700864	0.2887917581057	0.0148	0.0196	0.0298	0.0048	0.1323	0.0082	0.0053	0.0582	0.0013	0.0929	0.1319	0.03	0.0038	0.1315	0.0196	0.0034	0.0056	0.0023	9e-04	0.034	0.0182	0.0451	0.0659	0.018	0.1176	9e-04
10	rs407644	8008411	0.86	0.639923359357885	0.73	1.06399829815523	0.0911568306456518	0.287030238199021	0.0148	0.0195	0.0298	0.0048	0.1323	0.0082	0.0053	0.0582	0.0013	0.0928	0.1319	0.03	0.0038	0.1314	0.0196	0.0034	0.0056	0.0023	9e-04	0.034	0.0182	0.0451	0.0659	0.018	0.1176	9e-04
10	rs11255464	8009400	0.87	0.587631181685492	0.73	1.06399829815523	0.084906974482429	0.282699237565896	0.0148	0.0195	0.0298	0.0049	0.1322	0.0082	0.0053	0.0582	0.0013	0.0928	0.132	0.03	0.0038	0.1314	0.0197	0.0034	0.0057	0.0023	9e-04	0.034	0.0182	0.0451	0.066	0.018	0.1176	9e-04
10	rs11813808	8022492	0.87	0.587631181685492	0.73	1.06399829815523	0.0897783517967597	0.302046984679206	0.0148	0.0188	0.03	0.0049	0.1308	0.0081	0.0054	0.0582	0.0013	0.0924	0.1324	0.0301	0.0039	0.1314	0.0197	0.0035	0.0058	0.0024	9e-04	0.0341	0.0182	0.045	0.0668	0.0183	0.1176	0.001
10	rs72638742	8025185	0.87	0.587631181685492	0.73	1.06399829815523	0.100094319928571	0.309941310672402	0.0149	0.0184	0.0301	0.0049	0.1302	0.0081	0.0055	0.0582	0.0013	0.0922	0.1326	0.0302	0.0039	0.1316	0.0198	0.0035	0.0059	0.0024	9e-04	0.0341	0.0182	0.045	0.0671	0.0184	0.1176	0.001
10	rs12780500	8025362	0.87	0.587631181685492	0.73	1.06399829815523	0.103059393851501	0.313549655750438	0.0149	0.0183	0.0301	0.0049	0.1301	0.0081	0.0054	0.0583	0.0013	0.0922	0.1326	0.0302	0.0039	0.1317	0.0198	0.0035	0.0059	0.0024	9e-04	0.0341	0.0182	0.045	0.0672	0.0184	0.1176	0.001
10	rs7894336	8026609	0.87	0.587631181685492	0.73	1.06399829815523	0.0950974523610805	0.300618221720003	0.0149	0.0183	0.0302	0.0049	0.1297	0.008	0.0054	0.0583	0.0013	0.0921	0.1327	0.0303	0.0039	0.1317	0.0199	0.0034	0.0059	0.0024	9e-04	0.0341	0.018	0.0449	0.0673	0.0184	0.1177	0.0011
10	rs11593082	8040431	0.87	0.587631181685492	0.73	1.06399829815523	0.0779218091050427	0.294805328227394	0.0149	0.0184	0.03	0.0048	0.1296	0.0079	0.0053	0.0583	0.0013	0.092	0.1323	0.0303	0.0039	0.1318	0.0201	0.0034	0.0059	0.0025	9e-04	0.0343	0.0178	0.045	0.0674	0.0185	0.118	0.0011
10	rs111549138	8041241	0.87	0.587631181685492	0.73	1.06399829815523	0.0768275202107812	0.285740545131732	0.0149	0.0183	0.03	0.0048	0.1295	0.0079	0.0053	0.0583	0.0013	0.092	0.1323	0.0303	0.0039	0.1319	0.0201	0.0034	0.0059	0.0025	9e-04	0.0343	0.0178	0.045	0.0674	0.0184	0.118	0.0011
10	rs35135595	8046942	0.87	0.587631181685492	0.73	1.06399829815523	0.0683285922292296	0.270980253387038	0.0149	0.0183	0.03	0.0048	0.1295	0.0078	0.0053	0.0583	0.0013	0.092	0.1323	0.0303	0.0039	0.1319	0.0201	0.0034	0.0058	0.0025	9e-04	0.0343	0.0178	0.045	0.0675	0.0184	0.1182	0.0011
10	rs768166	8047550	0.87	0.587631181685492	0.73	1.06399829815523	0.0682882203770001	0.272133711812303	0.0149	0.0183	0.03	0.0048	0.1295	0.0078	0.0053	0.0583	0.0013	0.092	0.1322	0.0303	0.0039	0.1319	0.0201	0.0034	0.0058	0.0026	9e-04	0.0343	0.0178	0.045	0.0675	0.0184	0.1182	0.0011
10	rs877345	8053776	0.87	0.587631181685492	0.73	1.06399829815523	0.0630569067518778	0.261579556420856	0.0149	0.0184	0.03	0.0048	0.1295	0.0078	0.0052	0.0584	0.0013	0.0919	0.1322	0.0304	0.0038	0.1317	0.0201	0.0034	0.0058	0.0026	8e-04	0.0343	0.0178	0.0449	0.0675	0.0184	0.1183	0.0011
10	rs60423784	8059424	0.87	0.587631181685492	0.73	1.06399829815523	0.062674593319344	0.276878674942021	0.0149	0.0183	0.03	0.0049	0.1295	0.0078	0.0052	0.0585	0.0013	0.0915	0.1322	0.0304	0.0039	0.1315	0.0202	0.0034	0.0058	0.0027	9e-04	0.0343	0.0178	0.0449	0.0676	0.0185	0.1184	0.0012
10	rs72782787	8060228	0.87	0.587631181685492	0.73	1.06399829815523	0.0618388901516984	0.279551517987119	0.0149	0.0182	0.03	0.0049	0.1295	0.0078	0.0052	0.0585	0.0013	0.0914	0.1321	0.0305	0.0039	0.1314	0.0202	0.0034	0.0058	0.0027	9e-04	0.0343	0.0178	0.0448	0.0676	0.0185	0.1184	0.0012
10	rs79151162	8068682	0.88	0.538208189821859	0.73	1.06399829815523	0.0760890946374921	0.272018297766819	0.0151	0.0175	0.0303	0.006	0.1306	0.0076	0.0051	0.0604	0.0018	0.0881	0.1306	0.0311	0.004	0.1292	0.0211	0.0033	0.0056	0.0034	0.0012	0.0344	0.0179	0.0444	0.0681	0.0185	0.1186	0.0015
10	rs75527989	8071934	0.88	0.538208189821859	0.73	1.06399829815523	0.100507212981989	0.261009698670476	0.0151	0.0175	0.0305	0.0063	0.1311	0.0076	0.005	0.061	0.002	0.0868	0.1302	0.0312	0.0041	0.1285	0.0213	0.0033	0.0055	0.0036	0.0012	0.0344	0.018	0.0443	0.0682	0.0185	0.1186	0.0016
10	rs11255496	8072006	0.88	0.538208189821859	0.73	1.06399829815523	0.103585157213547	0.268792868923807	0.0151	0.0175	0.0305	0.0063	0.1311	0.0076	0.005	0.061	0.002	0.0868	0.1302	0.0312	0.0041	0.1285	0.0213	0.0033	0.0055	0.0036	0.0012	0.0344	0.018	0.0443	0.0682	0.0185	0.1186	0.0016
10	rs12766974	8072795	0.88	0.538208189821859	0.73	1.06399829815523	0.102823343872308	0.253298491117694	0.0152	0.0175	0.0306	0.0063	0.1312	0.0076	0.005	0.0612	0.002	0.0865	0.13	0.0312	0.0041	0.1282	0.0213	0.0033	0.0054	0.0036	0.0012	0.0345	0.018	0.0443	0.0683	0.0184	0.1186	0.0016
10	rs430753	8074437	0.88	0.538208189821859	0.73	1.06399829815523	0.114563822635239	0.25138209803717	0.0152	0.0174	0.0307	0.0063	0.1313	0.0076	0.005	0.0615	0.0021	0.0859	0.1299	0.0313	0.0041	0.1277	0.0215	0.0033	0.0054	0.0037	0.0013	0.0346	0.018	0.0442	0.0687	0.0183	0.1186	0.0017
10	rs80306987	8075395	0.88	0.538208189821859	0.73	1.06399829815523	0.113334881411773	0.241869709248799	0.0152	0.0173	0.0308	0.0063	0.1314	0.0077	0.005	0.0617	0.0022	0.0856	0.1299	0.0313	0.0041	0.1277	0.0215	0.0033	0.0054	0.0037	0.0013	0.0346	0.018	0.0443	0.0685	0.0182	0.1186	0.0017
10	rs7091365	8078246	0.89	0.491600132839596	0.73	1.06399829815523	0.14940178405254	0.237212873459777	0.0152	0.017	0.0308	0.0063	0.1318	0.0078	0.0048	0.0629	0.0023	0.0849	0.1301	0.0317	0.0041	0.1272	0.0218	0.0034	0.0052	0.0038	0.0014	0.0348	0.0179	0.0442	0.0673	0.0175	0.1192	0.0019
10	rs10905275	8078574	0.89	0.491600132839596	0.74	0.985826031678479	0.156844980884074	0.243428411070079	0.0152	0.0169	0.0309	0.0064	0.132	0.0078	0.0048	0.0631	0.0023	0.0847	0.1296	0.0318	0.0041	0.1268	0.0219	0.0034	0.0052	0.0039	0.0014	0.0348	0.0178	0.0442	0.0676	0.0176	0.1193	0.0019
10	rs77302719	8079905	0.89	0.491600132839596	0.74	0.985826031678479	0.139851977461392	0.249357999179389	0.0151	0.0166	0.0307	0.0061	0.1322	0.0074	0.0045	0.065	0.0024	0.0839	0.1293	0.0316	0.004	0.126	0.0222	0.0034	0.0048	0.0039	0.0015	0.035	0.0183	0.0443	0.0684	0.0177	0.1191	0.0019
10	rs61833481	8080069	0.89	0.491600132839596	0.74	0.985826031678479	0.140010172606676	0.251044388737988	0.0151	0.0165	0.0307	0.0061	0.1323	0.0073	0.0045	0.0652	0.0024	0.0838	0.1292	0.0316	0.004	0.1259	0.0223	0.0033	0.0048	0.0039	0.0015	0.035	0.0183	0.0443	0.0685	0.0177	0.1191	0.002
10	rs10905276	8080085	0.89	0.491600132839596	0.74	0.985826031678479	0.143068288684605	0.250706823069228	0.0151	0.0165	0.0307	0.0061	0.1323	0.0073	0.0045	0.0652	0.0024	0.0838	0.1293	0.0316	0.004	0.1258	0.0223	0.0033	0.0048	0.0039	0.0015	0.035	0.0184	0.0443	0.0685	0.0177	0.1191	0.002
10	rs532854	8081492	0.9	0.447749409690379	0.74	0.985826031678479	0.149040164611252	0.269252913958168	0.0148	0.0163	0.0306	0.0059	0.1325	0.0072	0.0043	0.0664	0.0025	0.0833	0.1292	0.0316	0.004	0.1251	0.0226	0.0033	0.0046	0.0042	0.0016	0.0351	0.0184	0.0443	0.0688	0.0178	0.1188	0.002
10	rs72782793	8083024	0.9	0.447749409690379	0.74	0.985826031678479	0.161489402876753	0.284569635300239	0.0144	0.016	0.0306	0.0059	0.1326	0.0071	0.0043	0.0671	0.0025	0.0829	0.1295	0.0314	0.0041	0.1245	0.0232	0.0034	0.0044	0.0043	0.0016	0.0352	0.0183	0.0441	0.0691	0.0177	0.1187	0.002
10	rs514150	8084573	0.9	0.447749409690379	0.74	0.985826031678479	0.175937295588736	0.280133613546453	0.014	0.0157	0.0306	0.0057	0.133	0.007	0.0042	0.0675	0.0026	0.0825	0.1316	0.0312	0.0043	0.1236	0.0238	0.0035	0.0043	0.0046	0.0017	0.0351	0.0184	0.0437	0.0695	0.0176	0.1173	0.0021
10	rs77377745	8087581	0.91	0.406594937265203	0.74	0.985826031678479	0.142332017340733	0.271672146516398	0.0142	0.0159	0.0304	0.0049	0.1323	0.0063	0.004	0.0678	0.0029	0.0833	0.1353	0.0309	0.0045	0.1224	0.0244	0.0035	0.0038	0.0051	0.0018	0.0344	0.0188	0.0426	0.0714	0.0175	0.1144	0.0022
10	rs263424	8088654	0.91	0.406594937265203	0.75	0.911329023803182	0.144193053776195	0.245996054576213	0.0143	0.016	0.0302	0.0046	0.1323	0.0062	0.004	0.0678	0.003	0.0838	0.1365	0.0307	0.0046	0.1221	0.0244	0.0035	0.0037	0.0053	0.0019	0.0338	0.0188	0.0422	0.0715	0.0175	0.1138	0.0022
10	rs403029	8090001	0.92	0.368072033098782	0.75	0.911329023803182	0.109860691558395	0.26294879905751	0.0142	0.0154	0.03	0.0042	0.1339	0.006	0.0039	0.0679	0.0029	0.0829	0.1336	0.0307	0.0046	0.1263	0.0249	0.0035	0.0036	0.0051	0.0018	0.0336	0.0188	0.0419	0.0723	0.0174	0.1132	0.0021
10	rs36004324	8090124	0.92	0.368072033098782	0.75	0.911329023803182	0.10597173423824	0.262263898494917	0.0143	0.0154	0.03	0.0042	0.1339	0.006	0.0039	0.0679	0.0029	0.083	0.1337	0.0308	0.0046	0.1263	0.0249	0.0035	0.0036	0.0051	0.0018	0.0336	0.0188	0.0419	0.0724	0.0174	0.1132	0.0021
10	rs1271899	8092186	0.92	0.368072033098782	0.75	0.911329023803182	0.0879372763593352	0.247563158973308	0.0143	0.0153	0.0294	0.0038	0.135	0.0058	0.0039	0.0682	0.0028	0.0835	0.1343	0.0308	0.0045	0.1263	0.0248	0.0034	0.0035	0.005	0.0017	0.0333	0.0188	0.0414	0.0725	0.0173	0.1133	0.0019
10	rs34517484	8094373	0.93	0.332112317682009	0.75	0.911329023803182	0.0755490683229485	0.248572250592162	0.0143	0.0153	0.0289	0.0033	0.1356	0.0057	0.0039	0.0684	0.0025	0.0845	0.1349	0.0309	0.0045	0.1259	0.0248	0.0033	0.0034	0.005	0.0017	0.0331	0.0188	0.041	0.0728	0.0172	0.1134	0.0018
10	rs369421	8099177	0.93	0.332112317682009	0.76	0.840461917458717	0.0728229586636821	0.244097403400763	0.0143	0.0153	0.0286	0.003	0.136	0.0056	0.0038	0.0685	0.0021	0.0852	0.1353	0.031	0.0045	0.1258	0.0249	0.0032	0.0033	0.0049	0.0016	0.0329	0.0189	0.0407	0.073	0.0172	0.1135	0.0017
10	rs10905278	8099823	0.93	0.332112317682009	0.76	0.840461917458717	0.0724447937397827	0.244878633616197	0.0143	0.0153	0.0286	0.003	0.136	0.0056	0.0038	0.0685	0.0021	0.0853	0.1353	0.031	0.0045	0.1258	0.0249	0.0032	0.0034	0.0049	0.0016	0.0329	0.0189	0.0407	0.073	0.0172	0.1135	0.0017
10	rs28395795	8101032	0.93	0.332112317682009	0.76	0.840461917458717	0.0715257640171312	0.237655130025617	0.0144	0.0153	0.0285	0.003	0.136	0.0056	0.0038	0.0685	0.0021	0.0854	0.1354	0.0309	0.0045	0.1257	0.0249	0.0032	0.0034	0.0049	0.0016	0.0328	0.0189	0.0406	0.073	0.0172	0.1135	0.0017
10	rs3781093	8101927	0.93	0.332112317682009	0.76	0.840461917458717	0.070573098657715	0.233134587761115	0.0144	0.0153	0.0285	0.003	0.136	0.0056	0.0039	0.0685	0.0021	0.0855	0.1354	0.0309	0.0045	0.1257	0.0249	0.0033	0.0034	0.0049	0.0016	0.0328	0.0189	0.0406	0.073	0.0172	0.1136	0.0017
10	rs71481756	8102404	0.93	0.332112317682009	0.76	0.840461917458717	0.070264242098958	0.232146024310052	0.0143	0.0153	0.0285	0.003	0.1361	0.0056	0.0039	0.0685	0.0021	0.0856	0.1355	0.0309	0.0045	0.1257	0.0248	0.0033	0.0034	0.0049	0.0016	0.0327	0.0189	0.0406	0.0729	0.0171	0.1136	0.0017
10	rs444762	8103260	0.93	0.332112317682009	0.76	0.840461917458717	0.0703876788867072	0.232146024310052	0.0143	0.0153	0.0285	0.003	0.1361	0.0056	0.0039	0.0685	0.0021	0.0856	0.1356	0.0309	0.0045	0.1258	0.0249	0.0033	0.0034	0.0049	0.0016	0.0327	0.0189	0.0406	0.0729	0.0171	0.1136	0.0017
10	rs10905279	8107572	0.93	0.332112317682009	0.76	0.840461917458717	0.0638068291170235	0.226025617523983	0.0144	0.0154	0.0283	0.0028	0.1367	0.0054	0.0038	0.0688	0.002	0.0863	0.1362	0.0311	0.0045	0.1252	0.025	0.0033	0.0033	0.0049	0.0016	0.0326	0.0189	0.04	0.0727	0.0168	0.1135	0.0016
10	rs444929	8110024	0.93	0.332112317682009	0.76	0.840461917458717	0.0653634362657052	0.220930067034867	0.0144	0.0154	0.0281	0.0028	0.1368	0.0056	0.0037	0.069	0.002	0.0866	0.1363	0.0311	0.0045	0.1247	0.0251	0.0033	0.0033	0.0048	0.0015	0.0326	0.0189	0.0399	0.0722	0.0167	0.114	0.0015
10	rs11567928	8110985	0.93	0.332112317682009	0.77	0.773176121721263	0.0662696685829814	0.221254179915476	0.0145	0.0153	0.0281	0.0028	0.1368	0.0056	0.0037	0.069	0.0019	0.0866	0.1363	0.0311	0.0045	0.1246	0.025	0.0033	0.0033	0.0048	0.0015	0.0326	0.0189	0.0399	0.0723	0.0167	0.1141	0.0015
10	rs11567931	8112931	0.93	0.332112317682009	0.77	0.773176121721263	0.068086594856415	0.21694550675944	0.0145	0.0153	0.0281	0.0028	0.1367	0.0055	0.0037	0.0691	0.0019	0.0866	0.1364	0.0311	0.0045	0.1244	0.025	0.0033	0.0033	0.0048	0.0015	0.0326	0.0189	0.0399	0.0724	0.0167	0.1142	0.0015
10	rs11567941	8115908	0.94	0.298643641979994	0.77	0.773176121721263	0.0705318668185032	0.215122767138093	0.0145	0.0153	0.028	0.0028	0.1363	0.0055	0.0037	0.0692	0.0018	0.0868	0.1367	0.0312	0.0045	0.1241	0.025	0.0033	0.0033	0.0048	0.0017	0.0327	0.0189	0.0398	0.0726	0.0167	0.1143	0.0015
10	rs477461	8120143	0.94	0.298643641979994	0.77	0.773176121721263	0.0729914421911161	0.222335677756069	0.0146	0.0153	0.028	0.0028	0.1361	0.0054	0.0037	0.0693	0.0018	0.0872	0.1369	0.0314	0.0044	0.1236	0.025	0.0034	0.0033	0.0049	0.0016	0.0327	0.0189	0.0398	0.0726	0.0166	0.1143	0.0015
10	rs434645	8121451	0.94	0.298643641979994	0.77	0.773176121721263	0.0717339653396602	0.222443922311406	0.0147	0.0154	0.0279	0.0027	0.1358	0.0054	0.0037	0.0694	0.0017	0.0875	0.137	0.0316	0.0044	0.1229	0.025	0.0034	0.0032	0.0049	0.0016	0.0328	0.0189	0.0397	0.0728	0.0167	0.1143	0.0015
10	rs34501596	8123740	0.94	0.298643641979994	0.77	0.773176121721263	0.0415699361227973	0.218235188306108	0.0145	0.0155	0.0278	0.0026	0.1378	0.0051	0.0036	0.0695	0.0015	0.0889	0.1368	0.0319	0.0042	0.1215	0.0247	0.0034	0.0032	0.0045	0.0015	0.033	0.0187	0.0386	0.0737	0.0163	0.1148	0.0013
10	rs3814676	8125605	0.95	0.267590046340022	0.77	0.773176121721263	0.0207554627431018	0.17196779159252	0.0143	0.0158	0.0273	0.0025	0.1408	0.0047	0.0034	0.0696	0.0012	0.0906	0.1366	0.0321	0.0041	0.1196	0.0242	0.0035	0.0032	0.004	0.0014	0.0333	0.0184	0.0366	0.0748	0.0155	0.1165	0.0012
10	rs794655	8127850	0.94	0.298643641979994	0.77	0.773176121721263	0.0117174367116877	0.170283492808381	0.0143	0.0159	0.0272	0.0023	0.1417	0.0043	0.0031	0.0692	0.001	0.092	0.1374	0.0323	0.0039	0.1199	0.0239	0.0032	0.0031	0.0035	0.0012	0.0335	0.0185	0.0351	0.0759	0.015	0.1166	0.0012
10	rs10508342	8128498	0.94	0.298643641979994	0.77	0.773176121721263	0.0117465515814766	0.167030541089163	0.0143	0.0159	0.0271	0.0023	0.1417	0.0043	0.0031	0.0692	0.001	0.092	0.1374	0.0323	0.0039	0.1198	0.0239	0.0032	0.0031	0.0035	0.0012	0.0335	0.0185	0.0351	0.0759	0.015	0.1166	0.0012
10	rs2798846	8135856	0.94	0.298643641979994	0.77	0.773176121721263	0.0121180633606703	0.158368059185819	0.0145	0.0158	0.0267	0.0022	0.1421	0.0042	0.0031	0.0694	0.0012	0.093	0.1372	0.0322	0.004	0.1184	0.0239	0.0031	0.0031	0.0037	0.0014	0.0338	0.0184	0.0346	0.0762	0.0151	0.1169	0.0012
10	rs80117848	8136568	0.94	0.298643641979994	0.8	0.592267592767429	0.0118811791195521	0.159429859138045	0.0145	0.0158	0.0267	0.0022	0.1423	0.0042	0.0031	0.0694	0.0012	0.093	0.1372	0.0322	0.004	0.1184	0.0239	0.0031	0.0031	0.0037	0.0014	0.0339	0.0184	0.0346	0.0762	0.0151	0.1168	0.0012
10	rs12776126	8137383	0.94	0.298643641979994	0.81	0.53874877155386	0.0118459479806977	0.1593332279395	0.0145	0.0157	0.0267	0.0022	0.1422	0.0042	0.0031	0.0694	0.0012	0.0931	0.1371	0.0322	0.004	0.1183	0.0239	0.0031	0.0031	0.0037	0.0014	0.0339	0.0184	0.0346	0.0764	0.0151	0.1167	0.0012
10	rs1244162	8140441	0.94	0.298643641979994	0.81	0.53874877155386	0.0102293283651322	0.148832041487617	0.0146	0.0156	0.0264	0.0023	0.1427	0.0042	0.0031	0.0693	0.0012	0.0933	0.1369	0.0322	0.004	0.1179	0.0238	0.003	0.0031	0.0037	0.0014	0.0339	0.0183	0.0344	0.0768	0.0151	0.1167	0.0012
10	rs7098620	8141563	0.94	0.298643641979994	0.81	0.53874877155386	0.00930668365060468	0.141172662653769	0.0146	0.0156	0.0263	0.0023	0.1429	0.0042	0.0031	0.0692	0.0012	0.0935	0.1368	0.0322	0.004	0.1178	0.0239	0.003	0.0031	0.0037	0.0014	0.0339	0.0183	0.0344	0.077	0.0151	0.1167	0.0012
10	rs2671306	8142617	0.94	0.298643641979994	0.81	0.53874877155386	0.0101299033821561	0.151575649842152	0.0144	0.0156	0.0263	0.0022	0.1432	0.0041	0.0031	0.0692	0.0012	0.0935	0.1367	0.0323	0.0039	0.1177	0.0239	0.003	0.0031	0.0037	0.0014	0.0339	0.0184	0.0343	0.0772	0.0151	0.1167	0.0012
10	rs2798828	8146142	0.94	0.298643641979994	0.81	0.53874877155386	0.0207111591430107	0.173956696920553	0.0139	0.0157	0.0265	0.0022	0.1442	0.0036	0.003	0.0693	0.0012	0.0931	0.1359	0.0323	0.0038	0.1173	0.024	0.0029	0.003	0.004	0.0014	0.034	0.019	0.0342	0.0782	0.0148	0.1166	0.0013
10	rs2002256	8147944	0.94	0.298643641979994	0.81	0.53874877155386	0.0237359080922866	0.1763538447233	0.0139	0.0157	0.0267	0.0021	0.1446	0.0036	0.003	0.0693	0.0012	0.0932	0.1357	0.0323	0.0038	0.1171	0.0241	0.0029	0.003	0.0041	0.0014	0.034	0.0191	0.034	0.0783	0.0147	0.1163	0.0013
10	rs61833539	8148842	0.94	0.298643641979994	0.81	0.53874877155386	0.0244067960291105	0.177356005814347	0.0139	0.0157	0.0267	0.0021	0.145	0.0036	0.0029	0.0694	0.0012	0.0932	0.1355	0.0323	0.0038	0.1171	0.0239	0.0029	0.003	0.0041	0.0014	0.034	0.0191	0.0339	0.0785	0.0146	0.1163	0.0013
10	rs57893439	8149846	0.94	0.298643641979994	0.81	0.53874877155386	0.0247070478427794	0.172663003498232	0.014	0.0157	0.0268	0.0021	0.1454	0.0035	0.0029	0.0694	0.0011	0.0933	0.1353	0.0324	0.0037	0.117	0.0236	0.0028	0.003	0.0041	0.0014	0.034	0.0192	0.0337	0.0786	0.0146	0.1164	0.0014
10	rs932088	8152733	0.94	0.298643641979994	0.81	0.53874877155386	0.0239023753195035	0.163507035332616	0.014	0.0157	0.0265	0.002	0.1465	0.0035	0.0028	0.0695	0.0011	0.0934	0.1352	0.0324	0.0037	0.117	0.0233	0.0028	0.003	0.0041	0.0014	0.034	0.0193	0.0332	0.0789	0.0144	0.1165	0.0014
10	rs1243986	8154231	0.94	0.298643641979994	0.82	0.488512084344485	0.0231742173708934	0.153382911667187	0.0141	0.0157	0.0263	0.002	0.1472	0.0035	0.0028	0.0696	0.0011	0.0936	0.135	0.0324	0.0037	0.1168	0.0231	0.0027	0.0029	0.0041	0.0014	0.034	0.0193	0.0328	0.0793	0.0142	0.1167	0.0014
10	rs118018223	8154415	0.94	0.298643641979994	0.82	0.488512084344485	0.0232800037324999	0.151006531248728	0.0141	0.0158	0.0263	0.002	0.1475	0.0034	0.0028	0.0696	0.0011	0.0936	0.1349	0.0324	0.0037	0.1167	0.023	0.0027	0.0029	0.0041	0.0013	0.034	0.0193	0.0326	0.0794	0.0141	0.1168	0.0014
10	rs11255528	8156310	0.94	0.298643641979994	0.82	0.488512084344485	0.0252745681717353	0.139418965422026	0.0143	0.0157	0.0261	0.0018	0.15	0.0034	0.0028	0.0698	0.0012	0.094	0.1345	0.0325	0.0036	0.1158	0.0222	0.0024	0.0028	0.0041	0.0013	0.034	0.0193	0.0317	0.0801	0.0137	0.1169	0.0015
10	rs11596723	8156557	0.94	0.298643641979994	0.83	0.441484906400802	0.0247573453681688	0.141542879010678	0.0143	0.0157	0.0261	0.0018	0.1504	0.0033	0.0028	0.0697	0.0012	0.0941	0.1344	0.0325	0.0036	0.1157	0.0222	0.0024	0.0028	0.0041	0.0013	0.034	0.0193	0.0316	0.0803	0.0137	0.1168	0.0015
10	rs34546380	8163753	0.93	0.332112317682009	0.83	0.441484906400802	0.021519159110682	0.132213795627726	0.0143	0.0158	0.0255	0.0018	0.1541	0.0031	0.0028	0.0696	0.0011	0.0955	0.1338	0.0319	0.0035	0.1146	0.0215	0.002	0.0027	0.0039	0.0012	0.0343	0.0192	0.0304	0.0822	0.0132	0.1161	0.0015
10	rs1243967	8172124	0.93	0.332112317682009	0.83	0.441484906400802	0.0205874733380368	0.133843103909658	0.0143	0.0158	0.0255	0.0018	0.1542	0.0031	0.0028	0.0696	0.0011	0.0955	0.1338	0.0319	0.0035	0.1146	0.0215	0.002	0.0027	0.0039	0.0012	0.0343	0.0192	0.0303	0.0822	0.0132	0.116	0.0015
10	rs17143250	8177255	0.93	0.332112317682009	0.83	0.441484906400802	0.0200288580785969	0.137398387147485	0.0144	0.0159	0.0255	0.0018	0.1543	0.0031	0.0027	0.0697	0.0011	0.0956	0.1339	0.0319	0.0035	0.1143	0.0214	0.002	0.0027	0.0039	0.0012	0.0344	0.0193	0.0303	0.0821	0.0132	0.1161	0.0015
10	rs4749656	8177461	0.93	0.332112317682009	0.83	0.441484906400802	0.0200029457992215	0.136574902417033	0.0144	0.0159	0.0255	0.0018	0.1543	0.0031	0.0027	0.0697	0.0011	0.0956	0.1339	0.0319	0.0035	0.1143	0.0214	0.002	0.0027	0.0039	0.0012	0.0344	0.0193	0.0303	0.0821	0.0132	0.1161	0.0015
10	rs78995094	8180016	0.93	0.332112317682009	0.83	0.441484906400802	0.0221724547480824	0.138040127935072	0.0144	0.0159	0.0255	0.0018	0.1545	0.0031	0.0027	0.0698	0.0011	0.0958	0.1336	0.0319	0.0034	0.1138	0.0213	0.002	0.0027	0.0039	0.0012	0.0346	0.0193	0.0302	0.0821	0.0129	0.1166	0.0015
10	rs1243979	8180848	0.93	0.332112317682009	0.84	0.397589870063919	0.0226788070210428	0.13960318846122	0.0144	0.0159	0.0255	0.0018	0.1545	0.0031	0.0027	0.0698	0.0011	0.0958	0.1335	0.0319	0.0034	0.1137	0.0213	0.002	0.0026	0.0039	0.0012	0.0346	0.0193	0.0302	0.0821	0.0129	0.1167	0.0015
10	rs117003078	8184083	0.93	0.332112317682009	0.84	0.397589870063919	0.0247875589957092	0.138040127935072	0.0144	0.0159	0.0255	0.0018	0.1546	0.003	0.0027	0.0697	0.0012	0.0959	0.1334	0.0318	0.0035	0.1137	0.0212	0.002	0.0026	0.0039	0.0012	0.0347	0.0193	0.0302	0.0821	0.0128	0.117	0.0016
10	rs490861	8184896	0.93	0.332112317682009	0.84	0.397589870063919	0.0252745681717353	0.136940671652922	0.0145	0.0159	0.0255	0.0018	0.1546	0.003	0.0027	0.0697	0.0012	0.096	0.1333	0.0318	0.0035	0.1137	0.0212	0.0019	0.0026	0.0039	0.0012	0.0347	0.0193	0.0302	0.0821	0.0127	0.1171	0.0016
10	rs10905290	8186946	0.93	0.332112317682009	0.84	0.397589870063919	0.0243371147249579	0.144330712889343	0.0145	0.016	0.0255	0.0018	0.1546	0.0031	0.0027	0.0697	0.0011	0.096	0.1334	0.0318	0.0035	0.1136	0.0211	0.0019	0.0026	0.0039	0.0012	0.0348	0.0193	0.0302	0.082	0.0127	0.1171	0.0016
10	rs80089822	8192172	0.93	0.332112317682009	0.84	0.397589870063919	0.0242378171860869	0.14958709986727	0.0145	0.016	0.0254	0.0018	0.1549	0.003	0.0026	0.0697	0.0011	0.0961	0.1339	0.0319	0.0034	0.1136	0.0206	0.0018	0.0025	0.0039	0.0012	0.0352	0.0192	0.0301	0.0824	0.0126	0.1168	0.0016
10	rs1999975	8203475	0.93	0.332112317682009	0.84	0.397589870063919	0.0237456772028315	0.163897230217901	0.0146	0.0162	0.0253	0.0017	0.1553	0.0029	0.0024	0.0695	0.001	0.0963	0.1343	0.0321	0.0034	0.1141	0.02	0.0017	0.0023	0.0038	0.0012	0.0352	0.0192	0.03	0.0826	0.0125	0.1167	0.0016
10	rs55900029	8205359	0.93	0.332112317682009	0.84	0.397589870063919	0.0238239339028023	0.167718725309556	0.0146	0.0162	0.0253	0.0017	0.1554	0.0029	0.0024	0.0695	0.001	0.0964	0.1343	0.0321	0.0034	0.1141	0.02	0.0017	0.0023	0.0038	0.0012	0.0352	0.0192	0.03	0.0826	0.0125	0.1166	0.0016
10	rs12777417	8213817	0.93	0.332112317682009	0.84	0.397589870063919	0.0238827476361232	0.162532983161867	0.0146	0.0163	0.0252	0.0017	0.1555	0.0029	0.0024	0.0694	0.001	0.0966	0.1345	0.0322	0.0033	0.1142	0.0196	0.0016	0.0023	0.0038	0.0012	0.0353	0.0191	0.0299	0.0826	0.0123	0.1165	0.0016
10	rs117713998	8218313	0.93	0.332112317682009	0.84	0.397589870063919	0.0237847824769574	0.162338419146868	0.0146	0.0163	0.0252	0.0017	0.1555	0.0029	0.0024	0.0694	0.001	0.0967	0.1346	0.0322	0.0033	0.1142	0.0195	0.0016	0.0023	0.0038	0.0012	0.0353	0.0191	0.0298	0.0827	0.0122	0.1165	0.0016
10	rs1509969	8223091	0.93	0.332112317682009	0.84	0.397589870063919	0.0239514951039805	0.15798257461064	0.0147	0.0163	0.0252	0.0017	0.1555	0.0029	0.0024	0.0693	0.001	0.0968	0.1346	0.0322	0.0033	0.1143	0.0195	0.0016	0.0023	0.0038	0.0012	0.0354	0.0191	0.0298	0.0827	0.0121	0.1165	0.0016
10	rs76002519	8223215	0.93	0.332112317682009	0.84	0.397589870063919	0.0235120132044896	0.157597423766489	0.0147	0.0164	0.0252	0.0017	0.1556	0.0029	0.0024	0.0693	0.001	0.0968	0.1346	0.0322	0.0033	0.1143	0.0195	0.0016	0.0023	0.0038	0.0012	0.0354	0.0191	0.0297	0.0827	0.0121	0.1165	0.0016
10	rs72784701	8229631	0.93	0.332112317682009	0.84	0.397589870063919	0.0232414959255572	0.152145535407837	0.0147	0.0164	0.0253	0.0017	0.1559	0.0029	0.0023	0.069	0.001	0.0972	0.1345	0.0321	0.0033	0.114	0.0193	0.0016	0.0023	0.0038	0.0013	0.036	0.0191	0.0296	0.0827	0.0119	0.1165	0.0015
10	rs11255560	8232008	0.93	0.332112317682009	0.84	0.397589870063919	0.0229541442494803	0.141542879010678	0.0147	0.0165	0.0253	0.0017	0.1561	0.003	0.0023	0.0688	0.001	0.0973	0.1346	0.0321	0.0032	0.114	0.0192	0.0016	0.0023	0.0038	0.0013	0.0361	0.0191	0.0295	0.0828	0.0118	0.1165	0.0015
10	rs77706535	8232800	0.93	0.332112317682009	0.84	0.397589870063919	0.0225655723398354	0.138407328021447	0.0146	0.0165	0.0253	0.0017	0.1562	0.003	0.0023	0.0687	0.001	0.0974	0.1346	0.032	0.0032	0.114	0.0192	0.0016	0.0023	0.0037	0.0013	0.0361	0.0191	0.0294	0.0828	0.0118	0.1165	0.0015
10	rs2489253	8237770	0.93	0.332112317682009	0.84	0.397589870063919	0.021076475990492	0.141542879010678	0.0147	0.0166	0.0254	0.0017	0.1565	0.003	0.0023	0.0683	0.001	0.0976	0.1345	0.0318	0.0032	0.1142	0.0191	0.0016	0.0023	0.0037	0.0013	0.0362	0.0192	0.0294	0.0829	0.0118	0.1167	0.0015
10	rs546336	8239707	0.93	0.332112317682009	0.84	0.397589870063919	0.0209780102791569	0.143399242274283	0.0146	0.0166	0.0254	0.0017	0.1566	0.003	0.0023	0.0682	0.001	0.0975	0.1345	0.0318	0.0032	0.1142	0.0191	0.0016	0.0023	0.0037	0.0013	0.0362	0.0192	0.0293	0.0828	0.0119	0.1167	0.0015
10	rs55858817	8240989	0.93	0.332112317682009	0.84	0.397589870063919	0.0210585483252398	0.1406180004191	0.0146	0.0166	0.0254	0.0017	0.1566	0.0029	0.0023	0.0682	0.001	0.0975	0.1344	0.0317	0.0032	0.1143	0.0191	0.0016	0.0023	0.0037	0.0013	0.0362	0.0191	0.0293	0.0829	0.0118	0.1168	0.0014
10	rs522784	8242383	0.93	0.332112317682009	0.84	0.397589870063919	0.0208620712207698	0.138866829495454	0.0146	0.0166	0.0254	0.0017	0.1566	0.0029	0.0023	0.0682	0.001	0.0976	0.1344	0.0317	0.0032	0.1143	0.0191	0.0016	0.0023	0.0037	0.0013	0.0362	0.0191	0.0293	0.0828	0.0119	0.1168	0.0014
10	rs1779640	8247228	0.93	0.332112317682009	0.85	0.356744695657816	0.0204994544878533	0.140987686878883	0.0146	0.0166	0.0254	0.0017	0.1565	0.0029	0.0023	0.068	0.001	0.0978	0.1344	0.0315	0.0031	0.1144	0.0191	0.0016	0.0023	0.0037	0.0013	0.0363	0.0191	0.0293	0.0829	0.0119	0.1168	0.0014
10	rs1339261	8252399	0.93	0.332112317682009	0.85	0.356744695657816	0.0141691207369985	0.147984245880633	0.0145	0.0165	0.0255	0.0016	0.1569	0.0031	0.0024	0.0668	0.001	0.0987	0.1342	0.0311	0.0031	0.1147	0.019	0.0016	0.0022	0.0035	0.0013	0.0368	0.0192	0.0291	0.0829	0.0121	0.1167	0.0015
10	rs75928135	8255315	0.92	0.368072033098782	0.85	0.356744695657816	0.0136925575043911	0.150532852689932	0.0145	0.0165	0.0256	0.0016	0.1569	0.0031	0.0024	0.0666	0.001	0.0988	0.1342	0.0311	0.0031	0.1147	0.0189	0.0016	0.0022	0.0034	0.0013	0.0369	0.0192	0.0291	0.0829	0.0122	0.1167	0.0015
10	rs10905323	8263602	0.92	0.368072033098782	0.85	0.356744695657816	0.0109959112934568	0.133389780436249	0.0144	0.0164	0.0257	0.0017	0.1571	0.0031	0.0025	0.0659	0.001	0.0993	0.1341	0.031	0.003	0.1149	0.0189	0.0017	0.0021	0.0032	0.0012	0.037	0.0192	0.029	0.0828	0.0124	0.1168	0.0015
10	rs7087228	8264154	0.92	0.368072033098782	0.85	0.356744695657816	0.0115957448748671	0.134115369812306	0.0145	0.0164	0.0257	0.0017	0.157	0.003	0.0025	0.0659	0.001	0.0994	0.134	0.031	0.003	0.1149	0.0189	0.0017	0.0021	0.0032	0.0012	0.037	0.0192	0.029	0.0829	0.0124	0.1168	0.0015
10	rs74506454	8266243	0.92	0.368072033098782	0.85	0.356744695657816	0.0119932624801918	0.123209689104335	0.0144	0.0164	0.0258	0.0017	0.157	0.003	0.0025	0.0657	0.001	0.0995	0.134	0.0309	0.003	0.1149	0.0189	0.0017	0.0021	0.0032	0.0012	0.0371	0.0192	0.0289	0.0829	0.0124	0.1168	0.0015
10	rs116853416	8268608	0.92	0.368072033098782	0.85	0.356744695657816	0.0118342216847381	0.123033788456447	0.0144	0.0164	0.0258	0.0017	0.157	0.003	0.0026	0.0654	0.001	0.0997	0.1339	0.0309	0.003	0.1149	0.019	0.0017	0.0021	0.0032	0.0012	0.0371	0.0194	0.0287	0.0829	0.0124	0.117	0.0015
10	rs536725	8269939	0.92	0.368072033098782	0.85	0.356744695657816	0.0115842048324202	0.123121727008339	0.0144	0.0164	0.0258	0.0017	0.1569	0.003	0.0026	0.0652	0.001	0.0999	0.134	0.0309	0.0029	0.1149	0.019	0.0017	0.0022	0.0032	0.0012	0.0371	0.0193	0.0286	0.0829	0.0125	0.1171	0.0016
10	rs522400	8272551	0.92	0.368072033098782	0.85	0.356744695657816	0.0168371125871352	0.120145074782239	0.0141	0.0165	0.0255	0.0017	0.1558	0.0031	0.0027	0.0645	0.0012	0.1008	0.1342	0.031	0.003	0.1139	0.0195	0.0016	0.0021	0.0035	0.0013	0.0375	0.0196	0.0288	0.0818	0.0126	0.1178	0.0019
10	rs72786343	8273612	0.92	0.368072033098782	0.85	0.356744695657816	0.0132854289549573	0.0943136355729378	0.0139	0.0166	0.0257	0.0017	0.1551	0.0033	0.0028	0.0638	0.0013	0.1016	0.1347	0.0313	0.0031	0.1135	0.02	0.0016	0.0021	0.0035	0.0013	0.0376	0.0194	0.0292	0.0812	0.0129	0.1166	0.002
10	rs61834023	8276987	0.92	0.368072033098782	0.86	0.318862054747229	0.0123282214850326	0.0928102413638975	0.0139	0.0166	0.0257	0.0017	0.1549	0.0033	0.0028	0.0636	0.0013	0.1018	0.1348	0.0314	0.0032	0.1135	0.0202	0.0017	0.0021	0.0036	0.0013	0.0376	0.0193	0.0294	0.081	0.013	0.1162	0.002
10	rs2256912	8284204	0.92	0.368072033098782	0.86	0.318862054747229	0.0121898131581287	0.0833121191099893	0.0139	0.0166	0.0259	0.0017	0.1542	0.0034	0.0028	0.0632	0.0013	0.1021	0.1351	0.0315	0.0033	0.1132	0.0205	0.0017	0.0022	0.0036	0.0014	0.0376	0.0192	0.0296	0.0809	0.0131	0.1158	0.002
10	rs17465422	8287240	0.92	0.368072033098782	0.86	0.318862054747229	0.0115611506035415	0.0821820760467997	0.0138	0.0166	0.0254	0.0017	0.1538	0.0034	0.0028	0.0631	0.0013	0.1022	0.1354	0.0315	0.0033	0.1132	0.0205	0.0017	0.0022	0.0037	0.0014	0.0378	0.0192	0.0298	0.0809	0.0132	0.116	0.002
10	rs76909908	8291668	0.92	0.368072033098782	0.86	0.318862054747229	0.0111576421689518	0.0773578385758807	0.0138	0.0166	0.0252	0.0017	0.1537	0.0034	0.0028	0.0631	0.0013	0.1022	0.1356	0.0315	0.0033	0.1132	0.0204	0.0017	0.0022	0.0037	0.0014	0.0379	0.0192	0.0298	0.0809	0.0133	0.116	0.002
10	rs1779630	8293266	0.92	0.368072033098782	0.86	0.318862054747229	0.0110403493717272	0.0781658893693271	0.0138	0.0166	0.0252	0.0017	0.1537	0.0034	0.0028	0.063	0.0013	0.1022	0.1356	0.0315	0.0033	0.1131	0.0204	0.0017	0.0022	0.0037	0.0014	0.0379	0.0192	0.0299	0.0809	0.0133	0.116	0.002
10	rs1779629	8294074	0.92	0.368072033098782	0.86	0.318862054747229	0.0110960868141087	0.0766262266642241	0.0138	0.0166	0.0252	0.0017	0.1536	0.0034	0.0028	0.063	0.0013	0.1022	0.1356	0.0315	0.0033	0.1131	0.0204	0.0017	0.0022	0.0037	0.0014	0.0379	0.0192	0.0299	0.0809	0.0133	0.1161	0.0019
10	rs12241754	8308447	0.92	0.368072033098782	0.86	0.318862054747229	0.00741923752872826	0.084980754784386	0.0136	0.0168	0.0257	0.0019	0.1522	0.0037	0.0029	0.0626	0.0013	0.1023	0.1348	0.0311	0.0031	0.1139	0.0207	0.0019	0.0021	0.0032	0.0014	0.0381	0.0194	0.03	0.0803	0.014	0.1168	0.0019
10	rs36037160	8310084	0.92	0.368072033098782	0.86	0.318862054747229	0.00731697123676266	0.0855144735683938	0.0136	0.0168	0.0257	0.0019	0.1521	0.0038	0.0029	0.0626	0.0013	0.1023	0.1347	0.0311	0.0031	0.1139	0.0207	0.0019	0.0021	0.0032	0.0014	0.0381	0.0194	0.03	0.0803	0.014	0.1169	0.0019
10	rs10795607	8318449	0.92	0.368072033098782	0.86	0.318862054747229	0.00694992853221158	0.0888998619969285	0.0136	0.0168	0.0258	0.0019	0.1517	0.0038	0.003	0.0624	0.0014	0.1024	0.1347	0.0312	0.0031	0.114	0.0207	0.0019	0.0021	0.0031	0.0014	0.0381	0.0195	0.03	0.0801	0.0141	0.117	0.0019
10	rs117559275	8322831	0.92	0.368072033098782	0.86	0.318862054747229	0.00592302117758301	0.0916301132588253	0.0136	0.0168	0.0261	0.0019	0.1514	0.004	0.003	0.0613	0.0014	0.1023	0.1342	0.0316	0.0031	0.1146	0.0208	0.002	0.0021	0.0029	0.0014	0.0381	0.0195	0.0301	0.08	0.0145	0.117	0.002
10	rs117884360	8323740	0.92	0.368072033098782	0.86	0.318862054747229	0.00585420480773176	0.0911597400466434	0.0136	0.0168	0.0261	0.0019	0.1513	0.0041	0.003	0.0611	0.0014	0.1023	0.1341	0.0316	0.0031	0.1147	0.0209	0.002	0.0021	0.0029	0.0014	0.0381	0.0195	0.0302	0.08	0.0145	0.1171	0.002
10	rs7074406	8329670	0.92	0.368072033098782	0.86	0.318862054747229	0.0060730998753874	0.0859730143927169	0.0136	0.0168	0.0264	0.002	0.151	0.0043	0.0031	0.0598	0.0015	0.1021	0.1334	0.0321	0.003	0.1155	0.0209	0.0021	0.0022	0.0026	0.0014	0.0382	0.0195	0.0302	0.0797	0.0149	0.1174	0.002
10	rs10795615	8329986	0.92	0.368072033098782	0.86	0.318862054747229	0.00610488115214238	0.0864325386036107	0.0136	0.0168	0.0264	0.002	0.151	0.0043	0.0031	0.0598	0.0015	0.1021	0.1334	0.0321	0.003	0.1155	0.0209	0.0021	0.0022	0.0026	0.0014	0.0382	0.0195	0.0302	0.0797	0.0149	0.1174	0.002
10	rs2388710	8331259	0.92	0.368072033098782	0.86	0.318862054747229	0.00611550348406196	0.0852093269808198	0.0136	0.0168	0.0265	0.002	0.1509	0.0043	0.0031	0.0597	0.0015	0.1021	0.1334	0.0321	0.003	0.1155	0.0209	0.0021	0.0022	0.0026	0.0014	0.0382	0.0195	0.0302	0.0797	0.0149	0.1174	0.002
10	rs34710462	8332041	0.92	0.368072033098782	0.86	0.318862054747229	0.00612968885145026	0.0854381458425069	0.0136	0.0168	0.0265	0.002	0.1509	0.0043	0.0031	0.0597	0.0015	0.1021	0.1334	0.0321	0.003	0.1155	0.0209	0.0021	0.0022	0.0026	0.0014	0.0382	0.0195	0.0302	0.0797	0.0149	0.1174	0.002
10	rs10159927	8334463	0.92	0.368072033098782	0.86	0.318862054747229	0.00622251578436032	0.0839173532368919	0.0136	0.0168	0.0264	0.002	0.1509	0.0043	0.0031	0.0597	0.0015	0.102	0.1334	0.0321	0.0031	0.1154	0.0208	0.0021	0.0022	0.0026	0.0014	0.0382	0.0195	0.0303	0.0797	0.015	0.1175	0.002
10	rs11255619	8336375	0.92	0.368072033098782	0.86	0.318862054747229	0.00636379140955255	0.0833876767461409	0.0136	0.0168	0.0264	0.002	0.151	0.0043	0.0031	0.0598	0.0015	0.102	0.1334	0.0321	0.003	0.1153	0.0208	0.0021	0.0022	0.0026	0.0014	0.0382	0.0195	0.0303	0.0797	0.015	0.1176	0.002
10	rs11255620	8336932	0.92	0.368072033098782	0.86	0.318862054747229	0.00639674279326263	0.0831610867550122	0.0136	0.0168	0.0264	0.002	0.151	0.0043	0.0031	0.0598	0.0015	0.1019	0.1334	0.0322	0.003	0.1152	0.0208	0.0021	0.0022	0.0026	0.0014	0.0382	0.0195	0.0303	0.0797	0.015	0.1176	0.002
10	rs61834051	8343676	0.91	0.406594937265203	0.86	0.318862054747229	0.00723997574506412	0.0931259515421921	0.0135	0.0166	0.0265	0.002	0.151	0.0044	0.0031	0.0608	0.0015	0.1012	0.133	0.0324	0.0031	0.1139	0.0209	0.0022	0.0022	0.0026	0.0015	0.0382	0.0195	0.0305	0.0794	0.0154	0.1183	0.002
10	rs2388711	8344977	0.91	0.406594937265203	0.86	0.318862054747229	0.00727231863447472	0.0958265468292413	0.0135	0.0166	0.0265	0.002	0.151	0.0044	0.0031	0.0608	0.0015	0.1012	0.133	0.0324	0.0031	0.1139	0.0209	0.0022	0.0022	0.0026	0.0015	0.0382	0.0195	0.0305	0.0794	0.0154	0.1183	0.002
10	rs11255626	8345079	0.91	0.406594937265203	0.86	0.318862054747229	0.00727231863447472	0.0958265468292413	0.0135	0.0166	0.0265	0.002	0.151	0.0044	0.0031	0.0608	0.0015	0.1012	0.133	0.0324	0.0031	0.1139	0.0209	0.0022	0.0022	0.0026	0.0015	0.0382	0.0195	0.0305	0.0794	0.0154	0.1183	0.002
10	rs76618209	8346599	0.91	0.406594937265203	0.86	0.318862054747229	0.00722384581244777	0.0962262556519893	0.0135	0.0166	0.0265	0.002	0.151	0.0044	0.0031	0.0608	0.0015	0.1012	0.133	0.0324	0.0031	0.1139	0.0209	0.0022	0.0022	0.0026	0.0015	0.0382	0.0195	0.0305	0.0794	0.0154	0.1183	0.002
10	rs77025433	8347376	0.91	0.406594937265203	0.86	0.318862054747229	0.00724805108372195	0.0946313543247389	0.0135	0.0165	0.0265	0.002	0.151	0.0044	0.0031	0.0608	0.0015	0.1012	0.133	0.0324	0.0031	0.1139	0.0209	0.0022	0.0022	0.0026	0.0015	0.0382	0.0195	0.0304	0.0794	0.0154	0.1183	0.002
10	rs11255627	8348621	0.91	0.406594937265203	0.86	0.318862054747229	0.00725209134779259	0.0931259515421921	0.0135	0.0165	0.0265	0.002	0.151	0.0044	0.0031	0.0608	0.0015	0.1012	0.133	0.0325	0.0031	0.1139	0.0209	0.0022	0.0022	0.0026	0.0015	0.0382	0.0195	0.0304	0.0794	0.0155	0.1183	0.002
10	rs7091583	8349157	0.91	0.406594937265203	0.86	0.318862054747229	0.00723594066953144	0.092731380121171	0.0135	0.0165	0.0265	0.0021	0.151	0.0044	0.0031	0.0608	0.0015	0.1012	0.1329	0.0325	0.0031	0.1139	0.021	0.0022	0.0022	0.0026	0.0015	0.0382	0.0195	0.0304	0.0794	0.0155	0.1183	0.002
10	rs75063615	8349453	0.91	0.406594937265203	0.86	0.318862054747229	0.0071916688201465	0.0909249139739374	0.0135	0.0165	0.0265	0.0021	0.151	0.0044	0.0031	0.0608	0.0015	0.1012	0.1329	0.0325	0.0031	0.1139	0.021	0.0022	0.0022	0.0026	0.0015	0.0382	0.0195	0.0304	0.0793	0.0155	0.1182	0.002
10	rs1999872	8353494	0.91	0.406594937265203	0.86	0.318862054747229	0.00707991633841387	0.0899101185383723	0.0135	0.0165	0.0265	0.0021	0.151	0.0044	0.0031	0.0607	0.0015	0.1012	0.133	0.0325	0.0031	0.1139	0.021	0.0022	0.0023	0.0026	0.0015	0.0381	0.0195	0.0305	0.0793	0.0156	0.1181	0.002
10	rs11255629	8355315	0.92	0.368072033098782	0.86	0.318862054747229	0.00762285882690053	0.0983959544946458	0.0134	0.0165	0.0264	0.0021	0.151	0.0044	0.0031	0.0607	0.0015	0.1012	0.1329	0.0325	0.0031	0.1139	0.0209	0.0022	0.0023	0.0026	0.0015	0.0381	0.0195	0.0306	0.0792	0.0156	0.1178	0.002
10	rs118144527	8360216	0.92	0.368072033098782	0.86	0.318862054747229	0.00817056604734342	0.0922587702781555	0.0134	0.0165	0.0264	0.0021	0.151	0.0044	0.0031	0.0606	0.0015	0.1013	0.133	0.0326	0.0031	0.1139	0.0209	0.0022	0.0023	0.0026	0.0015	0.0381	0.0194	0.0306	0.0792	0.0156	0.1178	0.002
10	rs7075203	8367535	0.92	0.368072033098782	0.86	0.318862054747229	0.00363364527280361	0.0824075857190502	0.0131	0.0171	0.0265	0.0024	0.1498	0.0049	0.0034	0.0603	0.0015	0.1018	0.1327	0.0333	0.0031	0.1154	0.0209	0.0025	0.0027	0.0025	0.0017	0.0377	0.0184	0.0317	0.0779	0.0162	0.1158	0.0021
10	rs11592806	8368757	0.92	0.368072033098782	0.86	0.318862054747229	0.000939143823783725	0.056301984089823	0.0125	0.0183	0.0262	0.0029	0.1481	0.0057	0.0039	0.0597	0.0014	0.1017	0.132	0.0334	0.0032	0.1185	0.02	0.0032	0.0035	0.0024	0.0017	0.037	0.0181	0.0328	0.0771	0.0175	0.1121	0.0022
10	rs11255639	8372031	0.91	0.406594937265203	0.88	0.251609301083599	0.000656230529727024	0.0487713126614836	0.0123	0.0186	0.0261	0.0031	0.1475	0.006	0.0041	0.0594	0.0014	0.1015	0.1318	0.0334	0.0034	0.1192	0.0196	0.0035	0.0038	0.0024	0.0018	0.0369	0.018	0.0332	0.0772	0.0179	0.1106	0.0023
10	rs117349842	8374301	0.91	0.406594937265203	0.88	0.251609301083599	0.00057866518689024	0.0465631767339599	0.0123	0.0187	0.0259	0.0032	0.1475	0.006	0.0041	0.0594	0.0014	0.1016	0.1318	0.0332	0.0034	0.1193	0.0196	0.0035	0.0039	0.0024	0.0018	0.0369	0.018	0.0332	0.0774	0.018	0.1103	0.0023
10	rs61836483	8376626	0.91	0.406594937265203	0.88	0.251609301083599	0.0005041441314418	0.0466222634313	0.0123	0.0188	0.0259	0.0032	0.1475	0.0061	0.0041	0.0593	0.0014	0.1016	0.1317	0.0331	0.0034	0.1194	0.0196	0.0036	0.0039	0.0024	0.0018	0.0369	0.018	0.0333	0.0775	0.0181	0.1099	0.0023
10	rs11255643	8376944	0.91	0.406594937265203	0.88	0.251609301083599	0.000484191570542062	0.044747939085228	0.0123	0.0188	0.0259	0.0032	0.1475	0.0061	0.0041	0.0593	0.0014	0.1016	0.1317	0.0331	0.0034	0.1194	0.0196	0.0036	0.0039	0.0024	0.0018	0.0369	0.018	0.0333	0.0775	0.0181	0.1099	0.0023
10	rs113584941	8380137	0.91	0.406594937265203	0.88	0.251609301083599	0.000423328204555562	0.0416627261370091	0.0123	0.0189	0.0258	0.0032	0.1473	0.0061	0.0041	0.0593	0.0014	0.1016	0.1318	0.0329	0.0035	0.1195	0.0196	0.0036	0.004	0.0024	0.0019	0.037	0.0179	0.0333	0.0775	0.0183	0.1096	0.0023
10	rs7903184	8380705	0.91	0.406594937265203	0.88	0.251609301083599	0.000422920582536527	0.0406006561308255	0.0123	0.0189	0.0258	0.0033	0.1472	0.0061	0.0041	0.0593	0.0014	0.1016	0.1318	0.0328	0.0035	0.1195	0.0196	0.0037	0.004	0.0024	0.0019	0.037	0.0179	0.0333	0.0776	0.0183	0.1096	0.0023
10	rs1415883	8381417	0.91	0.406594937265203	0.88	0.251609301083599	0.000413635514486971	0.0400466215622412	0.0123	0.019	0.0258	0.0033	0.1472	0.0061	0.0041	0.0592	0.0014	0.1016	0.1318	0.0327	0.0035	0.1196	0.0196	0.0037	0.004	0.0024	0.0019	0.037	0.0179	0.0333	0.0775	0.0183	0.1096	0.0023
10	rs117171739	8381961	0.91	0.406594937265203	0.88	0.251609301083599	0.000404521697953759	0.0402678246936832	0.0123	0.019	0.0258	0.0033	0.1472	0.0061	0.0041	0.0592	0.0014	0.1015	0.1319	0.0327	0.0035	0.1196	0.0196	0.0037	0.004	0.0024	0.0019	0.037	0.0179	0.0333	0.0775	0.0184	0.1095	0.0023
10	rs57016325	8382052	0.91	0.406594937265203	0.88	0.251609301083599	0.000390975838983498	0.0397158453180618	0.0123	0.019	0.0258	0.0033	0.1472	0.0061	0.0041	0.0593	0.0014	0.1015	0.1319	0.0327	0.0035	0.1196	0.0197	0.0037	0.004	0.0024	0.0019	0.037	0.0179	0.0333	0.0775	0.0183	0.1095	0.0023
10	rs76262679	8382423	0.91	0.406594937265203	0.88	0.251609301083599	0.000399833815638357	0.0439962412285904	0.0123	0.019	0.0258	0.0033	0.1472	0.0061	0.0041	0.0593	0.0014	0.1015	0.132	0.0327	0.0035	0.1196	0.0196	0.0037	0.004	0.0024	0.0019	0.037	0.0178	0.0333	0.0774	0.0183	0.1095	0.0023
10	rs56176054	8383662	0.91	0.406594937265203	0.88	0.251609301083599	0.000443708394175022	0.046150496103124	0.0122	0.019	0.0257	0.0033	0.1472	0.0062	0.0041	0.0593	0.0014	0.1014	0.1321	0.0326	0.0035	0.1196	0.0196	0.0037	0.004	0.0024	0.0019	0.0369	0.0178	0.0333	0.0774	0.0184	0.1095	0.0023
10	rs2993391	8383911	0.91	0.406594937265203	0.88	0.251609301083599	0.000449679694785681	0.0465631767339599	0.0122	0.019	0.0257	0.0033	0.1471	0.0062	0.0042	0.0593	0.0014	0.1014	0.1321	0.0326	0.0034	0.1197	0.0196	0.0037	0.004	0.0025	0.0019	0.0369	0.0177	0.0333	0.0773	0.0184	0.1095	0.0023
10	rs872875	8385244	0.91	0.406594937265203	0.88	0.251609301083599	0.000472897335995477	0.0452716521460771	0.0122	0.0191	0.0257	0.0034	0.1471	0.0062	0.0042	0.0593	0.0014	0.1014	0.1322	0.0326	0.0034	0.1197	0.0196	0.0038	0.0041	0.0025	0.0019	0.0369	0.0177	0.0334	0.0772	0.0184	0.1095	0.0023
10	rs12771263	8387006	0.9	0.447749409690379	0.88	0.251609301083599	0.000296876355142573	0.0340267784546026	0.0119	0.0194	0.0253	0.0041	0.1465	0.0068	0.0048	0.0592	0.0014	0.1006	0.1316	0.0322	0.0034	0.1193	0.0193	0.0047	0.0045	0.0027	0.0018	0.0367	0.0176	0.034	0.0766	0.0192	0.1088	0.0022
10	rs1538241	8388047	0.9	0.447749409690379	0.88	0.251609301083599	0.000296876355142573	0.0287439639838225	0.0117	0.0196	0.025	0.0044	0.1462	0.007	0.0052	0.0591	0.0014	0.1007	0.1315	0.0317	0.0033	0.1195	0.0192	0.005	0.0047	0.0029	0.0018	0.0364	0.0177	0.0339	0.0767	0.0197	0.1084	0.0022
10	rs4747790	8390490	0.9	0.447749409690379	0.88	0.251609301083599	0.000414836845130311	0.0352158317848792	0.0115	0.0197	0.025	0.0046	0.1457	0.0074	0.0056	0.0588	0.0013	0.1	0.1313	0.0321	0.0033	0.1192	0.0194	0.0054	0.0051	0.0031	0.0018	0.0365	0.0177	0.034	0.0764	0.02	0.1078	0.0021
10	rs113769900	8392829	0.9	0.447749409690379	0.88	0.251609301083599	0.000405307468552692	0.0353723027871356	0.0114	0.0197	0.025	0.0047	0.1457	0.0075	0.0057	0.0588	0.0013	0.0999	0.1313	0.0321	0.0033	0.1192	0.0195	0.0055	0.0052	0.0031	0.0018	0.0365	0.0177	0.034	0.0763	0.02	0.1077	0.0021
10	rs1338052	8395699	0.9	0.447749409690379	0.88	0.251609301083599	0.000432794645739367	0.0359487385041832	0.0114	0.0197	0.025	0.0047	0.1455	0.0075	0.0058	0.0588	0.0013	0.0997	0.1313	0.0322	0.0034	0.1191	0.0195	0.0056	0.0052	0.0032	0.0018	0.0365	0.0177	0.034	0.0762	0.02	0.1076	0.0021
10	rs7081521	8398914	0.9	0.447749409690379	0.88	0.251609301083599	0.000434042349816661	0.0360013524982591	0.0114	0.0197	0.025	0.0048	0.1453	0.0076	0.0059	0.0587	0.0014	0.0995	0.1318	0.0323	0.0034	0.1188	0.0194	0.0057	0.0053	0.0032	0.0018	0.0364	0.0177	0.034	0.0762	0.02	0.1074	0.0021
10	rs78958800	8401065	0.9	0.447749409690379	0.88	0.251609301083599	0.000464021104540427	0.038242683594239	0.0114	0.0198	0.025	0.0048	0.1453	0.0076	0.0059	0.0586	0.0014	0.0992	0.1319	0.0324	0.0034	0.1186	0.0195	0.0058	0.0054	0.0033	0.0018	0.0364	0.0177	0.034	0.0761	0.02	0.1073	0.0022
10	rs2935683	8401696	0.9	0.447749409690379	0.88	0.251609301083599	0.000456586131167381	0.0384051254745894	0.0114	0.0198	0.025	0.0049	0.1453	0.0077	0.0059	0.0585	0.0014	0.0992	0.1318	0.0324	0.0034	0.1186	0.0195	0.0058	0.0054	0.0033	0.0018	0.0364	0.0178	0.034	0.0761	0.02	0.1073	0.0022
10	rs35914519	8402753	0.9	0.447749409690379	0.88	0.251609301083599	0.000437384276235175	0.0393315022812754	0.0114	0.0198	0.025	0.0049	0.1453	0.0077	0.006	0.0585	0.0014	0.099	0.1318	0.0324	0.0034	0.1186	0.0195	0.0058	0.0054	0.0033	0.0019	0.0364	0.0177	0.034	0.0761	0.02	0.1072	0.0022
10	rs76433796	8403740	0.9	0.447749409690379	0.88	0.251609301083599	0.000461385534378604	0.0383509435708614	0.0114	0.0198	0.025	0.0049	0.1452	0.0077	0.006	0.0585	0.0014	0.0988	0.1318	0.0325	0.0034	0.1187	0.0195	0.0058	0.0054	0.0033	0.0019	0.0364	0.0177	0.034	0.0761	0.02	0.1072	0.0022
10	rs77072808	8408727	0.9	0.447749409690379	0.88	0.251609301083599	0.000507456209394409	0.0417189648434239	0.0115	0.0198	0.025	0.005	0.1451	0.0077	0.006	0.0585	0.0014	0.0978	0.1318	0.0328	0.0034	0.1188	0.0195	0.0059	0.0054	0.0034	0.0019	0.0364	0.0177	0.034	0.076	0.02	0.1074	0.0022
10	rs11255660	8408869	0.9	0.447749409690379	0.88	0.251609301083599	0.000514614647497202	0.0420571097345026	0.0115	0.0198	0.025	0.005	0.1451	0.0077	0.006	0.0585	0.0014	0.0977	0.1318	0.0328	0.0035	0.1189	0.0195	0.0059	0.0054	0.0034	0.0019	0.0364	0.0177	0.034	0.0761	0.02	0.1074	0.0022
10	rs34034571	8410740	0.9	0.447749409690379	0.88	0.251609301083599	0.000683116338332167	0.0656563058331336	0.0114	0.0199	0.025	0.005	0.145	0.0077	0.0061	0.0585	0.0014	0.0976	0.1318	0.0328	0.0034	0.1188	0.0195	0.0059	0.0054	0.0033	0.0019	0.0364	0.0176	0.034	0.076	0.0201	0.1073	0.0022
10	rs10905352	8418090	0.89	0.491600132839596	0.89	0.222038712392691	0.00131974257791354	0.0738002367806995	0.012	0.021	0.0249	0.006	0.1425	0.009	0.0072	0.0582	0.0019	0.0959	0.1318	0.0329	0.0039	0.1175	0.02	0.0067	0.0064	0.0039	0.0022	0.0365	0.0175	0.0341	0.0732	0.0208	0.1054	0.0028
10	rs11255667	8418226	0.89	0.491600132839596	0.89	0.222038712392691	0.00153893862695016	0.100096571140738	0.0118	0.0211	0.0249	0.0061	0.1424	0.0091	0.0073	0.0583	0.002	0.0958	0.1318	0.033	0.0041	0.1173	0.02	0.0068	0.0065	0.0039	0.0022	0.0366	0.0174	0.0344	0.0728	0.0209	0.1049	0.0028
10	rs12778305	8420018	0.89	0.491600132839596	0.89	0.222038712392691	0.0032716708041214	0.245996054576213	0.0118	0.0215	0.0248	0.0067	0.1415	0.0099	0.0081	0.0585	0.0022	0.0953	0.1312	0.0329	0.0043	0.1165	0.0203	0.0075	0.0071	0.0041	0.0022	0.0362	0.0174	0.0349	0.0708	0.0216	0.1036	0.003
10	rs7898106	8421849	0.88	0.538208189821859	0.89	0.222038712392691	0.00329124006030996	0.299904604025761	0.0118	0.0216	0.0246	0.0069	0.1414	0.0101	0.0084	0.0588	0.0023	0.095	0.1307	0.0328	0.0045	0.1163	0.0203	0.0078	0.0072	0.0042	0.0022	0.036	0.0177	0.0349	0.0703	0.0217	0.1033	0.0031
10	rs998140	8425484	0.88	0.538208189821859	0.89	0.222038712392691	0.00498455739148183	0.515762793686857	0.0122	0.0215	0.0244	0.0072	0.1414	0.0105	0.0088	0.0588	0.0024	0.0945	0.1302	0.0324	0.0046	0.1162	0.0203	0.0082	0.0075	0.0042	0.0021	0.0356	0.0182	0.0349	0.0699	0.0217	0.1024	0.0032
10	rs2646442	8427333	0.88	0.538208189821859	0.89	0.222038712392691	0.00304601445785782	0.526842296254558	0.0125	0.0216	0.0239	0.0074	0.1414	0.0103	0.009	0.0594	0.0024	0.0946	0.1298	0.032	0.0047	0.1165	0.0208	0.0085	0.0076	0.0042	0.0021	0.0355	0.0183	0.0348	0.0695	0.0213	0.1022	0.0032
10	rs72771594	8431426	0.87	0.587631181685492	0.9	0.195029827813683	0.00562818069741414	0.662470040749054	0.0129	0.0216	0.0232	0.0077	0.1409	0.0107	0.0094	0.0599	0.0025	0.0944	0.1292	0.0317	0.0047	0.1168	0.021	0.0088	0.0079	0.0043	0.0021	0.0355	0.0185	0.0347	0.0694	0.0211	0.1012	0.0033
10	rs2935677	8432039	0.87	0.587631181685492	0.9	0.195029827813683	0.00463207412560999	0.714709212675015	0.0129	0.0216	0.0231	0.0077	0.1408	0.0107	0.0095	0.0599	0.0025	0.0943	0.1291	0.0317	0.0047	0.1168	0.021	0.0092	0.0079	0.0043	0.0021	0.0355	0.0185	0.0347	0.0694	0.0209	0.1013	0.0033
10	rs7099469	8432931	0.87	0.587631181685492	0.91	0.170469891558667	0.00501485060177604	0.72352640860103	0.0129	0.0216	0.023	0.0078	0.1407	0.0107	0.0095	0.06	0.0025	0.0943	0.1292	0.0317	0.0047	0.1168	0.0211	0.0092	0.0079	0.0043	0.0021	0.0355	0.0185	0.0346	0.0694	0.0209	0.1013	0.0033
10	rs112729203	8433016	0.87	0.587631181685492	0.91	0.170469891558667	0.00516847949626477	0.734919280928591	0.0129	0.0216	0.0229	0.0078	0.1407	0.0107	0.0095	0.06	0.0025	0.0943	0.1292	0.0317	0.0047	0.1169	0.0211	0.0092	0.0079	0.0043	0.0021	0.0355	0.0185	0.0346	0.0693	0.0209	0.1014	0.0033
10	rs17384246	8434884	0.87	0.587631181685492	0.91	0.170469891558667	0.00569828145115579	0.755554568506899	0.0129	0.0216	0.0229	0.0078	0.1408	0.0107	0.0095	0.06	0.0025	0.0943	0.1291	0.0317	0.0047	0.1169	0.0211	0.0092	0.0079	0.0043	0.0021	0.0355	0.0185	0.0345	0.0693	0.0209	0.1014	0.0033
10	rs11255680	8439672	0.87	0.587631181685492	0.91	0.170469891558667	0.00888863509901921	0.774793909682599	0.013	0.0218	0.0227	0.0079	0.1409	0.0107	0.0096	0.0601	0.0025	0.0939	0.1292	0.0316	0.0048	0.1167	0.0212	0.0093	0.0079	0.0043	0.002	0.0354	0.0183	0.0344	0.0692	0.0212	0.1014	0.0033
10	rs2646410	8442674	0.87	0.587631181685492	0.91	0.170469891558667	0.0103984450347706	0.720086343063295	0.0133	0.0221	0.0224	0.008	0.1407	0.0108	0.0097	0.0604	0.0025	0.0935	0.1294	0.0315	0.0048	0.1162	0.0214	0.0095	0.008	0.0043	0.002	0.0353	0.0182	0.0345	0.069	0.0215	0.1008	0.0033
10	rs7098078	8442724	0.87	0.587631181685492	0.91	0.170469891558667	0.0149766045817652	0.89419614244932	0.0133	0.0221	0.0224	0.008	0.1407	0.0108	0.0097	0.0604	0.0025	0.0934	0.1293	0.0315	0.0048	0.1162	0.0214	0.0095	0.008	0.0043	0.002	0.0353	0.0182	0.0345	0.069	0.0215	0.1008	0.0033
10	rs72773318	8443513	0.86	0.639923359357885	0.92	0.14824156235026	0.00790818107681251	0.500626135065418	0.0141	0.0226	0.0217	0.0083	0.1394	0.0107	0.0098	0.0625	0.0024	0.0936	0.1283	0.0313	0.0047	0.1171	0.0223	0.0102	0.0082	0.0043	0.002	0.0343	0.018	0.0345	0.0674	0.0225	0.0997	0.0032
10	rs1538245	8444689	0.84	0.753316385445839	0.92	0.14824156235026	0.0294645604174235	0.520741250724845	0.0152	0.024	0.0207	0.0089	0.1386	0.011	0.0103	0.0667	0.0021	0.0933	0.1244	0.0305	0.0045	0.1193	0.0238	0.0112	0.0083	0.0041	0.0019	0.0323	0.0176	0.0345	0.0653	0.0245	0.0968	0.003
10	rs74432508	8444796	0.83	0.81451029553121	0.92	0.14824156235026	0.0444281341135082	0.522541977168498	0.0153	0.0241	0.0205	0.0088	0.1388	0.0109	0.0102	0.067	0.0021	0.0932	0.1247	0.0304	0.0045	0.1196	0.0238	0.0111	0.0082	0.0041	0.0018	0.0323	0.0174	0.0344	0.065	0.0247	0.0966	0.003
10	rs72773320	8445039	0.83	0.81451029553121	0.92	0.14824156235026	0.0424152397319317	0.476378703121901	0.0157	0.0238	0.0204	0.0087	0.1399	0.0108	0.0101	0.0675	0.002	0.0929	0.1248	0.0304	0.0045	0.1201	0.0244	0.011	0.0082	0.0041	0.0018	0.0317	0.0168	0.0342	0.0646	0.0251	0.0965	0.0029
10	rs7903618	8445316	0.83	0.81451029553121	0.92	0.14824156235026	0.0514881576188338	0.573720329109942	0.0161	0.024	0.0202	0.0088	0.1406	0.0111	0.0102	0.0681	0.0019	0.0922	0.1257	0.0294	0.0045	0.1197	0.025	0.0109	0.0081	0.0039	0.0018	0.0315	0.0162	0.0339	0.064	0.0258	0.0966	0.0029
10	rs12778770	8445655	0.82	0.87875982057053	0.92	0.14824156235026	0.0623698450088207	0.554654453264285	0.0162	0.0243	0.0199	0.0087	0.1421	0.0109	0.0099	0.0691	0.0019	0.0918	0.1259	0.0303	0.0045	0.1197	0.025	0.0105	0.0079	0.0038	0.0018	0.0309	0.0159	0.0334	0.0634	0.026	0.0967	0.0027
10	rs2646412	8445737	0.82	0.87875982057053	0.92	0.14824156235026	0.0604686703283711	0.529482328127282	0.0162	0.0244	0.0199	0.0087	0.1423	0.0109	0.0099	0.0693	0.0019	0.0917	0.1259	0.0304	0.0045	0.1199	0.025	0.0104	0.0079	0.0037	0.0018	0.0308	0.0158	0.0333	0.0632	0.0261	0.0966	0.0027
10	rs10905355	8447663	0.82	0.87875982057053	0.92	0.14824156235026	0.067845158217361	0.629363737668811	0.0165	0.0247	0.0196	0.0085	0.1449	0.0103	0.0094	0.0703	0.0017	0.0911	0.1265	0.0299	0.0043	0.1222	0.0246	0.0096	0.0076	0.0033	0.0017	0.0297	0.0151	0.0336	0.0616	0.0265	0.0976	0.0024
10	rs10905359	8449891	0.81	0.946104684087093	0.92	0.14824156235026	0.0728019159784781	0.629363737668811	0.0165	0.0249	0.0196	0.0082	0.1455	0.01	0.009	0.0705	0.0016	0.0908	0.1269	0.0293	0.0042	0.1232	0.0259	0.0092	0.0073	0.0031	0.0018	0.029	0.0148	0.0338	0.0615	0.0268	0.0979	0.0022
10	rs17385118	8455084	0.81	0.946104684087093	0.92	0.14824156235026	0.0667059793805628	0.528231375657549	0.0165	0.0249	0.0194	0.0081	0.1457	0.0099	0.0089	0.0707	0.0015	0.0908	0.1269	0.0292	0.0041	0.1235	0.0262	0.009	0.0073	0.0031	0.0018	0.0289	0.0146	0.034	0.0616	0.0269	0.0982	0.0022
10	rs11255685	8455663	0.81	0.946104684087093	0.92	0.14824156235026	0.0657367577576741	0.500489055373391	0.0165	0.0249	0.0194	0.008	0.1457	0.0099	0.0089	0.0707	0.0015	0.0908	0.1269	0.0291	0.0041	0.1235	0.0262	0.009	0.0073	0.0031	0.0018	0.0289	0.0146	0.034	0.0616	0.0269	0.0982	0.0022
10	rs10905363	8458829	0.81	0.946104684087093	0.92	0.14824156235026	0.0629037975275355	0.413778954366289	0.0165	0.0248	0.0194	0.0079	0.1458	0.0099	0.0088	0.0706	0.0015	0.0907	0.1269	0.0291	0.0041	0.1235	0.0263	0.0089	0.0072	0.0031	0.0018	0.0288	0.0146	0.034	0.0617	0.027	0.0984	0.0022
10	rs2787161	8463635	0.81	0.946104684087093	0.92	0.14824156235026	0.0849534403156179	0.346693607835609	0.0164	0.0255	0.0191	0.0078	0.1455	0.0098	0.0087	0.0706	0.0014	0.0902	0.1271	0.0291	0.0041	0.124	0.0272	0.0088	0.0071	0.003	0.0018	0.0287	0.0144	0.0341	0.0619	0.0271	0.0988	0.002
10	rs116980405	8464929	0.81	0.946104684087093	0.93	0.128223312274834	0.0872501508224869	0.366203013095	0.0164	0.0256	0.019	0.0077	0.1455	0.0098	0.0086	0.0705	0.0013	0.0901	0.1271	0.0292	0.0041	0.1241	0.0274	0.0087	0.0071	0.003	0.0018	0.0286	0.0144	0.0341	0.0619	0.0271	0.0988	0.0019
10	rs7091678	8467173	0.81	0.946104684087093	0.93	0.128223312274834	0.0930401251321128	0.353038067993508	0.0164	0.0256	0.019	0.0077	0.1455	0.0098	0.0086	0.0706	0.0013	0.09	0.1271	0.0293	0.0042	0.1242	0.0275	0.0087	0.007	0.003	0.0018	0.0286	0.0144	0.034	0.0618	0.0271	0.0988	0.0019
10	rs1572598	8468686	0.81	0.946104684087093	0.93	0.128223312274834	0.0976646256299366	0.329694236068424	0.0164	0.0256	0.019	0.0076	0.1454	0.0097	0.0085	0.0707	0.0013	0.09	0.1271	0.0293	0.0042	0.1242	0.0277	0.0086	0.007	0.003	0.0018	0.0286	0.0144	0.0341	0.0618	0.0271	0.0987	0.0019
10	rs17143632	8477398	0.81	0.946104684087093	0.93	0.128223312274834	0.10656026408301	0.33447320802936	0.0164	0.0257	0.019	0.0076	0.1455	0.0097	0.0083	0.071	0.0012	0.09	0.1272	0.0293	0.0042	0.1243	0.0276	0.0085	0.0069	0.003	0.0018	0.0286	0.0143	0.0341	0.0617	0.0272	0.0989	0.0019
10	rs17143641	8481234	0.81	0.946104684087093	0.93	0.128223312274834	0.110216054303127	0.333982135029116	0.0163	0.0257	0.0189	0.0075	0.1456	0.0097	0.0083	0.0712	0.0012	0.09	0.1273	0.0293	0.0042	0.1244	0.0276	0.0084	0.0068	0.003	0.0018	0.0285	0.0143	0.0341	0.0616	0.0273	0.099	0.0018
10	rs112923335	8482563	0.81	0.946104684087093	0.93	0.128223312274834	0.110298161808747	0.33447320802936	0.0163	0.0258	0.0189	0.0075	0.1457	0.0097	0.0083	0.0712	0.0012	0.0899	0.1272	0.0293	0.0042	0.1244	0.0276	0.0084	0.0068	0.0031	0.0018	0.0286	0.0143	0.0341	0.0616	0.0272	0.099	0.0018
10	rs4749760	8489241	0.81	0.946104684087093	0.93	0.128223312274834	0.108636063274952	0.296936699435065	0.0163	0.0259	0.0189	0.0073	0.1456	0.0096	0.0083	0.0714	0.0013	0.0896	0.1272	0.0293	0.0041	0.1247	0.0276	0.0082	0.0067	0.0031	0.0018	0.0287	0.0143	0.0341	0.0619	0.0272	0.0991	0.0018
10	rs76909466	8495758	0.81	0.946104684087093	0.93	0.128223312274834	0.168287765103268	0.179064177769424	0.0165	0.0267	0.0188	0.0065	0.1452	0.0091	0.0075	0.0724	0.0013	0.0888	0.127	0.0286	0.0039	0.1267	0.028	0.0076	0.0058	0.0031	0.002	0.0284	0.0138	0.0346	0.0629	0.0277	0.0996	0.0017
10	rs72773350	8499157	0.81	0.946104684087093	0.93	0.128223312274834	0.191981596566977	0.15894691087472	0.0165	0.0269	0.0188	0.0063	0.1451	0.0089	0.0073	0.0728	0.0013	0.0885	0.1269	0.0283	0.0038	0.1272	0.0281	0.0075	0.0056	0.0031	0.002	0.0283	0.0137	0.0346	0.0633	0.0278	0.0998	0.0017
10	rs74124174	8499953	0.81	0.946104684087093	0.93	0.128223312274834	0.196118533149896	0.142191606047138	0.0165	0.0269	0.0188	0.0063	0.1451	0.0089	0.0073	0.0728	0.0013	0.0885	0.1269	0.0283	0.0038	0.1273	0.0281	0.0075	0.0056	0.0031	0.002	0.0283	0.0137	0.0346	0.0633	0.0278	0.0998	0.0016
10	rs7917240	8501490	0.81	0.946104684087093	0.93	0.128223312274834	0.207913840398472	0.124973863515809	0.0165	0.027	0.0189	0.0062	0.1451	0.0089	0.0072	0.0729	0.0012	0.0884	0.1267	0.0283	0.0037	0.1277	0.0282	0.0073	0.0055	0.0031	0.002	0.0283	0.0137	0.0345	0.0635	0.0279	0.0996	0.0016
10	rs72773355	8501758	0.81	0.946104684087093	0.93	0.128223312274834	0.207237253165141	0.117887364243915	0.0165	0.0269	0.0189	0.0062	0.145	0.0089	0.0072	0.0729	0.0012	0.0884	0.1267	0.0283	0.0037	0.1278	0.0282	0.0073	0.0055	0.0031	0.002	0.0283	0.0137	0.0346	0.0635	0.028	0.0996	0.0016
10	rs11255704	8501821	0.81	0.946104684087093	0.93	0.128223312274834	0.207038493924788	0.117887364243915	0.0165	0.0269	0.0189	0.0062	0.145	0.0089	0.0072	0.073	0.0012	0.0884	0.1267	0.0283	0.0037	0.1278	0.0282	0.0073	0.0055	0.0031	0.002	0.0283	0.0137	0.0345	0.0635	0.0279	0.0996	0.0016
10	rs118032947	8508042	0.81	0.946104684087093	0.93	0.128223312274834	0.217925577205196	0.127459408191654	0.0164	0.0271	0.0189	0.006	0.1451	0.0087	0.007	0.0732	0.0012	0.0884	0.127	0.0283	0.0036	0.1281	0.0282	0.0071	0.0052	0.0032	0.0021	0.0283	0.0137	0.0344	0.064	0.0281	0.0993	0.0016
10	rs17143770	8508704	0.81	0.946104684087093	0.93	0.128223312274834	0.222078781458495	0.12347371658038	0.0164	0.0271	0.0189	0.0059	0.1451	0.0087	0.007	0.0732	0.0012	0.0885	0.1271	0.0283	0.0036	0.1281	0.0282	0.0071	0.0052	0.0032	0.0021	0.0283	0.0137	0.0344	0.0641	0.028	0.0993	0.0016
10	rs7072271	8509156	0.81	0.946104684087093	0.93	0.128223312274834	0.220305223389725	0.127103214246606	0.0164	0.0271	0.0189	0.0059	0.1451	0.0087	0.007	0.0732	0.0012	0.0885	0.1271	0.0283	0.0037	0.1282	0.0282	0.0071	0.0052	0.0032	0.002	0.0283	0.0137	0.0344	0.0641	0.028	0.0993	0.0016
10	rs10905381	8509562	0.81	0.946104684087093	0.93	0.128223312274834	0.226651954680598	0.124708639575844	0.0164	0.0271	0.0189	0.0059	0.1451	0.0086	0.007	0.0733	0.0012	0.0885	0.1271	0.0283	0.0037	0.1283	0.0282	0.0071	0.0051	0.0032	0.002	0.0282	0.0136	0.0344	0.0642	0.028	0.0993	0.0016
10	rs11255712	8511627	0.82	0.87875982057053	0.93	0.128223312274834	0.318489151631711	0.0933630123974988	0.0165	0.0273	0.0181	0.0053	0.1455	0.0085	0.0069	0.0783	0.0013	0.0891	0.1283	0.0286	0.0038	0.1291	0.0242	0.0068	0.0047	0.0034	0.002	0.028	0.0131	0.0331	0.0644	0.0279	0.0985	0.0016
10	rs72773392	8512854	0.82	0.87875982057053	0.93	0.128223312274834	0.31553109651294	0.105349091599781	0.0165	0.0273	0.0181	0.0053	0.1456	0.0084	0.0069	0.0784	0.0013	0.0891	0.1284	0.0286	0.0038	0.1291	0.0241	0.0068	0.0046	0.0034	0.002	0.028	0.0131	0.0331	0.0643	0.0279	0.0984	0.0016
10	rs74126103	8513788	0.82	0.87875982057053	0.94	0.110289943288055	0.315731184207025	0.10058455016583	0.0165	0.0273	0.0181	0.0052	0.1456	0.0084	0.0068	0.0785	0.0013	0.089	0.1284	0.0284	0.0038	0.1292	0.0241	0.0067	0.0046	0.0034	0.002	0.028	0.0132	0.0331	0.0643	0.0279	0.0984	0.0016
10	rs117211029	8516447	0.82	0.87875982057053	0.94	0.110289943288055	0.314381886985309	0.0928891291361596	0.0165	0.0273	0.0182	0.0052	0.1457	0.0084	0.0068	0.0786	0.0012	0.089	0.1284	0.0283	0.0038	0.1293	0.0239	0.0067	0.0046	0.0034	0.002	0.028	0.0133	0.0331	0.0643	0.0279	0.0984	0.0016
10	rs4403706	8523218	0.82	0.87875982057053	0.93	0.128223312274834	0.289515959190638	0.086126079961349	0.0166	0.0273	0.0187	0.0049	0.1463	0.0081	0.0063	0.0794	0.0013	0.0888	0.129	0.0271	0.0039	0.1301	0.0234	0.0065	0.0043	0.0035	0.0021	0.0282	0.0138	0.0328	0.0644	0.0275	0.0985	0.0016
10	rs7904468	8523708	0.82	0.87875982057053	0.93	0.128223312274834	0.286941773833271	0.0794214207750481	0.0167	0.0273	0.0187	0.0049	0.1463	0.0081	0.0063	0.0793	0.0013	0.0888	0.129	0.0271	0.0039	0.1301	0.0234	0.0065	0.0043	0.0035	0.0021	0.0282	0.0138	0.0328	0.0644	0.0275	0.0985	0.0016
10	rs17478850	8523830	0.82	0.87875982057053	0.94	0.110289943288055	0.286941773833271	0.0830101650177702	0.0167	0.0273	0.0187	0.0049	0.1463	0.0081	0.0063	0.0793	0.0013	0.0888	0.129	0.0271	0.0039	0.1301	0.0234	0.0065	0.0043	0.0035	0.0021	0.0282	0.0138	0.0328	0.0644	0.0275	0.0985	0.0016
10	rs12573173	8525927	0.82	0.87875982057053	0.93	0.128223312274834	0.29808814605908	0.0894432810971409	0.0167	0.0273	0.0187	0.0048	0.1461	0.008	0.0062	0.0796	0.0013	0.0889	0.1288	0.027	0.0039	0.1304	0.0233	0.0065	0.0042	0.0035	0.0021	0.0282	0.0138	0.0325	0.0646	0.0275	0.0986	0.0017
10	rs12359361	8530266	0.82	0.87875982057053	0.93	0.128223312274834	0.291574558675328	0.0749543415105019	0.0167	0.0274	0.0186	0.0048	0.1459	0.0079	0.0061	0.0798	0.0014	0.0892	0.1285	0.027	0.0039	0.1303	0.0233	0.0065	0.0042	0.0035	0.0021	0.0283	0.0139	0.0324	0.0647	0.0274	0.0986	0.0017
10	rs7896795	8537007	0.82	0.87875982057053	0.93	0.128223312274834	0.294315394428573	0.0503497626965575	0.0167	0.0274	0.018	0.0047	0.1456	0.0076	0.0059	0.0805	0.0014	0.0893	0.1292	0.0273	0.0039	0.1302	0.0233	0.0064	0.0039	0.0035	0.0021	0.0282	0.0143	0.0324	0.0649	0.027	0.0992	0.0016
10	rs11255724	8546021	0.82	0.87875982057053	0.93	0.128223312274834	0.288608826123576	0.0535093889511163	0.0167	0.0275	0.018	0.0046	0.1456	0.0076	0.0058	0.0804	0.0014	0.0894	0.1292	0.0273	0.0039	0.1302	0.0232	0.0064	0.0038	0.0034	0.0021	0.0283	0.0143	0.0324	0.0649	0.027	0.0991	0.0016
10	rs57090039	8546904	0.82	0.87875982057053	0.93	0.128223312274834	0.258899479995897	0.0528208439220502	0.0164	0.0278	0.0178	0.0045	0.1443	0.0071	0.0057	0.0811	0.0015	0.0874	0.1298	0.027	0.004	0.1298	0.0231	0.0064	0.0038	0.0036	0.0021	0.028	0.015	0.0332	0.0666	0.0268	0.0996	0.0017
10	rs76663279	8547181	0.83	0.81451029553121	0.93	0.128223312274834	0.236424685144896	0.0583060569503148	0.0162	0.0279	0.0176	0.0046	0.1434	0.007	0.0055	0.0816	0.0015	0.0874	0.13	0.0271	0.0039	0.1296	0.0234	0.0064	0.0039	0.0036	0.0021	0.0284	0.0151	0.0335	0.0676	0.0259	0.0995	0.0017
10	rs2388746	8547259	0.83	0.81451029553121	0.93	0.128223312274834	0.238140169810605	0.0518881570009337	0.0162	0.0278	0.0174	0.0047	0.1431	0.0071	0.0055	0.0816	0.0015	0.0873	0.1302	0.0272	0.0038	0.1296	0.0235	0.0064	0.0038	0.0035	0.0021	0.0284	0.0152	0.0335	0.0679	0.0258	0.0996	0.0016
10	rs61829470	8547263	0.83	0.81451029553121	0.93	0.128223312274834	0.238914373593066	0.0526337298362892	0.0162	0.0278	0.0174	0.0047	0.1431	0.0071	0.0055	0.0816	0.0015	0.0874	0.1302	0.0272	0.0038	0.1296	0.0235	0.0064	0.0038	0.0035	0.0021	0.0285	0.0151	0.0336	0.0679	0.0257	0.0995	0.0016
10	rs6602317	8547853	0.83	0.81451029553121	0.93	0.128223312274834	0.268257329257079	0.0681412792066994	0.0159	0.0276	0.0173	0.0045	0.1424	0.0069	0.0054	0.0819	0.0014	0.0876	0.1301	0.0278	0.0039	0.1295	0.0244	0.0062	0.0038	0.0039	0.0019	0.0288	0.0152	0.0333	0.0689	0.0254	0.0984	0.0016
10	rs10905393	8549004	0.83	0.81451029553121	0.93	0.128223312274834	0.266471859185222	0.058632100491538	0.0159	0.0276	0.0174	0.0045	0.1423	0.0069	0.0054	0.082	0.0014	0.0875	0.13	0.0279	0.0039	0.1295	0.0245	0.0062	0.0038	0.0039	0.0019	0.0289	0.0153	0.0334	0.0692	0.0254	0.0983	0.0016
10	rs78405331	8549341	0.83	0.81451029553121	0.93	0.128223312274834	0.265969432760975	0.05739727393325	0.0159	0.0276	0.0174	0.0045	0.1423	0.0069	0.0054	0.082	0.0014	0.0875	0.13	0.0279	0.0039	0.1295	0.0245	0.0062	0.0038	0.0039	0.0019	0.0289	0.0152	0.0333	0.0692	0.0254	0.0983	0.0016
10	rs12246031	8551242	0.83	0.81451029553121	0.93	0.128223312274834	0.263964867368834	0.0550250321670733	0.0159	0.0276	0.0174	0.0045	0.1422	0.0069	0.0054	0.082	0.0014	0.0875	0.13	0.0279	0.0039	0.1295	0.0245	0.0062	0.0038	0.0039	0.0019	0.0289	0.0153	0.0333	0.0692	0.0254	0.0983	0.0016
10	rs7067634	8557228	0.84	0.753316385445839	0.93	0.128223312274834	0.25580541794828	0.0793473405908469	0.0156	0.0276	0.0174	0.0045	0.1418	0.0069	0.0052	0.0822	0.0014	0.0882	0.1299	0.0279	0.0039	0.1294	0.0247	0.0061	0.0039	0.0038	0.002	0.029	0.0153	0.0332	0.0696	0.0253	0.098	0.0016
10	rs7072638	8558388	0.84	0.753316385445839	0.93	0.128223312274834	0.258629626235212	0.0620687150534246	0.0156	0.0276	0.0175	0.0044	0.1417	0.0069	0.0051	0.0823	0.0014	0.0884	0.1298	0.0279	0.0039	0.1294	0.0247	0.006	0.0039	0.0038	0.002	0.029	0.0152	0.0332	0.0697	0.0253	0.098	0.0016
10	rs10905399	8563593	0.84	0.753316385445839	0.93	0.128223312274834	0.267890552572249	0.0602078881705046	0.0155	0.0276	0.0175	0.0044	0.1415	0.0069	0.0052	0.0823	0.0015	0.0885	0.1295	0.028	0.0039	0.1292	0.0247	0.006	0.004	0.0038	0.002	0.0291	0.0153	0.0332	0.0698	0.0254	0.098	0.0016
10	rs72775252	8563896	0.84	0.753316385445839	0.93	0.128223312274834	0.268853920695648	0.0642246516088573	0.0155	0.0276	0.0175	0.0044	0.1414	0.0069	0.0052	0.0823	0.0015	0.0885	0.1294	0.028	0.0039	0.1292	0.0247	0.006	0.004	0.0038	0.002	0.0291	0.0153	0.0332	0.0698	0.0255	0.0981	0.0016
10	rs2765398	8565001	0.84	0.753316385445839	0.93	0.128223312274834	0.269819160159535	0.0655878312910603	0.0155	0.0276	0.0175	0.0044	0.1413	0.0069	0.0052	0.0823	0.0015	0.0885	0.1294	0.028	0.0039	0.1294	0.0247	0.006	0.004	0.0038	0.0019	0.0291	0.0153	0.0332	0.0698	0.0256	0.098	0.0016
10	rs77253187	8572005	0.84	0.753316385445839	0.93	0.128223312274834	0.259439647278562	0.0610688546371162	0.0155	0.0275	0.0173	0.0043	0.1411	0.0069	0.0052	0.0824	0.0015	0.0888	0.1292	0.0281	0.0039	0.1293	0.0247	0.006	0.004	0.0038	0.0019	0.0293	0.0153	0.033	0.0702	0.0255	0.0979	0.0018
10	rs7096592	8572807	0.84	0.753316385445839	0.93	0.128223312274834	0.258944470523121	0.0606046119938404	0.0155	0.0275	0.0173	0.0043	0.1411	0.0069	0.0052	0.0824	0.0015	0.0887	0.1292	0.0282	0.0039	0.1294	0.0247	0.006	0.004	0.0038	0.0019	0.0293	0.0153	0.033	0.0702	0.0255	0.0978	0.0018
10	rs17143967	8577336	0.84	0.753316385445839	0.93	0.128223312274834	0.26097344943912	0.058632100491538	0.0155	0.0275	0.0174	0.0043	0.141	0.007	0.0052	0.0823	0.0015	0.0888	0.1292	0.0282	0.0039	0.1295	0.0247	0.006	0.0039	0.0038	0.0019	0.0293	0.0153	0.033	0.0703	0.0255	0.0979	0.0017
10	rs7074865	8580328	0.84	0.753316385445839	0.93	0.128223312274834	0.261335058889406	0.0653825876454319	0.0156	0.0275	0.0173	0.0043	0.141	0.007	0.0052	0.0823	0.0015	0.0888	0.1292	0.0282	0.0039	0.1295	0.0247	0.006	0.0039	0.0038	0.0019	0.0293	0.0153	0.033	0.0703	0.0255	0.0979	0.0017
10	rs72775288	8592390	0.84	0.753316385445839	0.93	0.128223312274834	0.253576020114485	0.0830856120545748	0.0156	0.0276	0.0174	0.0044	0.1408	0.0069	0.0052	0.0821	0.0015	0.0889	0.1291	0.0282	0.0039	0.1295	0.0247	0.006	0.004	0.0037	0.0019	0.0294	0.0153	0.0329	0.0703	0.0255	0.0979	0.0017
10	rs7080633	8602516	0.84	0.753316385445839	0.93	0.128223312274834	0.249898759031786	0.0812077591975506	0.0156	0.0276	0.0174	0.0044	0.1406	0.0069	0.0052	0.082	0.0015	0.089	0.1291	0.0282	0.0039	0.1296	0.0246	0.006	0.004	0.0037	0.0018	0.0294	0.0153	0.0329	0.0704	0.0254	0.0979	0.0017
10	rs11255753	8605553	0.84	0.753316385445839	0.93	0.128223312274834	0.237195805102887	0.086969890460622	0.0155	0.0275	0.0173	0.0043	0.1403	0.007	0.0053	0.0819	0.0015	0.089	0.1292	0.0283	0.004	0.1296	0.0246	0.0061	0.0042	0.0036	0.0018	0.0295	0.0153	0.0327	0.0706	0.0253	0.0978	0.0018
10	rs75016390	8607075	0.86	0.639923359357885	0.93	0.128223312274834	0.211918968132547	0.0598122729134044	0.0157	0.0265	0.0164	0.0041	0.1384	0.0077	0.0054	0.0806	0.0016	0.0878	0.1305	0.0284	0.0045	0.1289	0.0248	0.0064	0.0048	0.0032	0.0016	0.0299	0.0156	0.032	0.0724	0.0253	0.0995	0.002
10	rs79859101	8607737	0.87	0.587631181685492	0.93	0.128223312274834	0.217516755830274	0.075679389756665	0.0156	0.026	0.016	0.0041	0.1377	0.0081	0.0056	0.0798	0.0017	0.0871	0.1308	0.0284	0.0047	0.1283	0.0249	0.0067	0.0053	0.003	0.0015	0.0301	0.0157	0.0316	0.0732	0.0252	0.1007	0.0021
10	rs74697675	8607841	0.87	0.587631181685492	0.93	0.128223312274834	0.22051104263291	0.0732976358894361	0.0156	0.0259	0.016	0.0041	0.1375	0.0082	0.0056	0.0797	0.0017	0.0871	0.1308	0.0284	0.0048	0.1283	0.0249	0.0068	0.0053	0.003	0.0015	0.0301	0.0157	0.0315	0.0733	0.0252	0.1009	0.002
10	rs942930	8608790	0.88	0.538208189821859	0.93	0.128223312274834	0.238140169810605	0.118493618503065	0.0156	0.0252	0.0157	0.0043	0.1363	0.0086	0.0058	0.0787	0.0017	0.0865	0.1314	0.0284	0.0049	0.1285	0.0249	0.0071	0.0058	0.0028	0.0014	0.0301	0.0157	0.0305	0.074	0.0249	0.1031	0.0021
10	rs12777448	8615079	0.88	0.538208189821859	0.93	0.128223312274834	0.225357890755024	0.0828593539718707	0.0157	0.0251	0.0156	0.0043	0.136	0.0087	0.0059	0.0785	0.0017	0.0865	0.132	0.0283	0.005	0.1288	0.0249	0.0071	0.006	0.0028	0.0014	0.0299	0.0157	0.0304	0.0739	0.0248	0.1032	0.0021
10	rs76163107	8615200	0.88	0.538208189821859	0.93	0.128223312274834	0.224109501188592	0.0850569180940905	0.0157	0.0251	0.0156	0.0043	0.1354	0.0087	0.0059	0.0785	0.0017	0.0865	0.132	0.0287	0.005	0.1288	0.0249	0.0071	0.006	0.0028	0.0014	0.0299	0.0157	0.0305	0.074	0.0248	0.1032	0.0021
10	rs10795659	8616127	0.88	0.538208189821859	0.93	0.128223312274834	0.223777250349177	0.0838416024055683	0.0157	0.0251	0.0156	0.0043	0.1354	0.0087	0.0059	0.0785	0.0017	0.0864	0.132	0.0287	0.005	0.1288	0.0249	0.0071	0.006	0.0028	0.0014	0.0299	0.0157	0.0305	0.074	0.0248	0.1031	0.0021
10	rs117141634	8619792	0.88	0.538208189821859	0.93	0.128223312274834	0.227992091236212	0.0763343786965681	0.0157	0.0251	0.0156	0.0043	0.1354	0.0087	0.0059	0.0785	0.0017	0.0865	0.132	0.0287	0.005	0.1288	0.0249	0.0071	0.006	0.0028	0.0014	0.0299	0.0157	0.0305	0.074	0.0249	0.1031	0.0021
10	rs56274560	8619963	0.88	0.538208189821859	0.93	0.128223312274834	0.226610146262367	0.0743042512102028	0.0157	0.0251	0.0156	0.0043	0.1354	0.0087	0.0059	0.0785	0.0018	0.0865	0.132	0.0287	0.005	0.1288	0.0248	0.0071	0.006	0.0028	0.0013	0.0299	0.0157	0.0305	0.074	0.0249	0.1032	0.0021
10	rs7895059	8621648	0.88	0.538208189821859	0.93	0.128223312274834	0.230263539382598	0.0726535170803705	0.0157	0.0251	0.0156	0.0043	0.1353	0.0088	0.0059	0.0785	0.0018	0.0866	0.1321	0.0288	0.005	0.129	0.0248	0.007	0.006	0.0027	0.0013	0.03	0.0157	0.0304	0.0739	0.0249	0.1032	0.0021
10	rs66678385	8623399	0.88	0.538208189821859	0.93	0.128223312274834	0.205610607898574	0.0559175756741333	0.0152	0.0244	0.0151	0.0045	0.1344	0.0091	0.0062	0.0774	0.0017	0.0869	0.1333	0.0286	0.0049	0.129	0.0241	0.0072	0.0061	0.0029	0.0012	0.0296	0.0156	0.0315	0.0743	0.0246	0.1044	0.0021
10	rs61827584	8623549	0.89	0.491600132839596	0.93	0.128223312274834	0.201321351746418	0.0522603661538832	0.0152	0.0243	0.015	0.0045	0.1342	0.0091	0.0063	0.077	0.0017	0.0869	0.1334	0.0285	0.0049	0.129	0.024	0.0072	0.0061	0.003	0.0012	0.0296	0.0157	0.0313	0.0743	0.0245	0.1053	0.0021
10	rs10905409	8623589	0.89	0.491600132839596	0.93	0.128223312274834	0.198904449745448	0.0593521258112914	0.0152	0.0243	0.015	0.0045	0.1342	0.0091	0.0062	0.077	0.0017	0.0869	0.1334	0.0285	0.0049	0.129	0.024	0.0072	0.0061	0.003	0.0012	0.0297	0.0157	0.0313	0.0744	0.0241	0.1056	0.0021
10	rs11255759	8626617	0.9	0.447749409690379	0.93	0.128223312274834	0.164258642486684	0.0457980619127891	0.0153	0.0238	0.0149	0.0043	0.1331	0.0089	0.0068	0.0751	0.0016	0.0868	0.136	0.0276	0.0045	0.1305	0.0229	0.0071	0.0065	0.0036	0.001	0.0297	0.0156	0.0304	0.0751	0.0229	0.1078	0.0021
10	rs17391888	8630937	0.9	0.447749409690379	0.93	0.128223312274834	0.172016347393224	0.0407118733980016	0.0154	0.0238	0.0149	0.0043	0.1333	0.0089	0.0068	0.0749	0.0016	0.0868	0.1361	0.0275	0.0045	0.1306	0.0229	0.0071	0.0065	0.0036	0.001	0.0297	0.0156	0.0303	0.0751	0.0228	0.1079	0.0021
10	rs77079017	8637201	0.9	0.447749409690379	0.93	0.128223312274834	0.170625892948734	0.046032885392933	0.0154	0.0239	0.0148	0.0042	0.1336	0.0089	0.0069	0.0747	0.0016	0.0867	0.1364	0.0273	0.0045	0.1307	0.0228	0.0071	0.0064	0.0037	9e-04	0.0297	0.0156	0.0303	0.0751	0.0227	0.1081	0.0021
10	rs4747806	8638235	0.9	0.447749409690379	0.93	0.128223312274834	0.164711249670484	0.0475721379941489	0.0154	0.0239	0.0148	0.0042	0.1337	0.0089	0.0069	0.0747	0.0016	0.0867	0.1364	0.0273	0.0045	0.1307	0.0228	0.0071	0.0064	0.0037	9e-04	0.0298	0.0156	0.0302	0.0751	0.0226	0.1081	0.0021
10	rs72777016	8643382	0.9	0.447749409690379	0.93	0.128223312274834	0.153514199540627	0.0502886469647399	0.0155	0.0238	0.0148	0.0042	0.1338	0.0088	0.0069	0.0747	0.0016	0.0867	0.1364	0.0274	0.0045	0.1308	0.0227	0.0071	0.0064	0.0037	9e-04	0.0298	0.0157	0.0303	0.0751	0.0226	0.1081	0.0021
10	rs72777018	8644267	0.9	0.447749409690379	0.93	0.128223312274834	0.151681985898002	0.0494364340385127	0.0155	0.0238	0.0148	0.0042	0.1339	0.0088	0.0069	0.0747	0.0016	0.0867	0.1364	0.0274	0.0045	0.1308	0.0227	0.0071	0.0064	0.0037	9e-04	0.0298	0.0157	0.0303	0.0751	0.0226	0.1081	0.0021
10	rs4749798	8647730	0.9	0.447749409690379	0.93	0.128223312274834	0.152513197490841	0.0446899155450861	0.0155	0.0238	0.0148	0.0041	0.1339	0.0088	0.0069	0.0747	0.0016	0.0866	0.1364	0.0274	0.0045	0.1308	0.0227	0.0071	0.0063	0.0037	9e-04	0.0298	0.0157	0.0303	0.0751	0.0226	0.1081	0.0021
10	rs11255769	8650841	0.9	0.447749409690379	0.93	0.128223312274834	0.152813091641958	0.0450967811091947	0.0155	0.0238	0.0148	0.0041	0.1339	0.0088	0.0069	0.0747	0.0016	0.0867	0.1363	0.0274	0.0044	0.1308	0.0226	0.0071	0.0063	0.0037	9e-04	0.0299	0.0157	0.0303	0.0751	0.0226	0.1083	0.002
10	rs117574892	8655782	0.9	0.447749409690379	0.93	0.128223312274834	0.155022962264263	0.0466222634313	0.0155	0.0238	0.0148	0.0041	0.1339	0.0088	0.0069	0.0747	0.0016	0.0867	0.1363	0.0274	0.0044	0.1308	0.0226	0.0071	0.0063	0.0037	9e-04	0.0299	0.0157	0.0303	0.075	0.0226	0.1082	0.002
10	rs17484150	8667035	0.9	0.447749409690379	0.93	0.128223312274834	0.175322396711194	0.045739439008876	0.0156	0.0242	0.0146	0.0041	0.1339	0.0088	0.0069	0.0745	0.0016	0.0865	0.1365	0.0274	0.0044	0.1312	0.0225	0.0073	0.0064	0.0037	8e-04	0.0299	0.0156	0.0303	0.075	0.0226	0.1081	0.002
10	rs1325866	8668216	0.9	0.447749409690379	0.93	0.128223312274834	0.178226915206754	0.0530082457957203	0.0156	0.0242	0.0146	0.0041	0.1339	0.0088	0.0069	0.0744	0.0016	0.0865	0.1365	0.0274	0.0044	0.1312	0.0225	0.0073	0.0064	0.0037	8e-04	0.0299	0.0156	0.0303	0.075	0.0226	0.108	0.002
10	rs1122831	8678419	0.9	0.447749409690379	0.93	0.128223312274834	0.188647977371912	0.0561737222140632	0.0156	0.0242	0.0146	0.004	0.1338	0.0088	0.0069	0.0744	0.0016	0.0865	0.1366	0.0275	0.0045	0.1312	0.0225	0.0073	0.0064	0.0037	8e-04	0.03	0.0156	0.0302	0.0749	0.0226	0.1079	0.002
10	rs1122830	8678510	0.9	0.447749409690379	0.93	0.128223312274834	0.189742863979261	0.05720333017767	0.0156	0.0242	0.0146	0.004	0.1338	0.0088	0.0069	0.0744	0.0017	0.0865	0.1366	0.0275	0.0045	0.1312	0.0225	0.0073	0.0064	0.0037	8e-04	0.03	0.0156	0.0302	0.0749	0.0226	0.1079	0.002
10	rs118067544	8683612	0.9	0.447749409690379	0.93	0.128223312274834	0.206760411983272	0.0611352977428614	0.0157	0.0242	0.0147	0.004	0.1335	0.0088	0.0069	0.0741	0.0017	0.0866	0.137	0.0274	0.0046	0.1313	0.0224	0.0074	0.0062	0.0038	8e-04	0.03	0.0156	0.0302	0.0747	0.0226	0.1077	0.002
10	rs79547966	8683836	0.9	0.447749409690379	0.93	0.128223312274834	0.20763509483828	0.0633450554487495	0.0157	0.0242	0.0147	0.004	0.1335	0.0088	0.0069	0.0741	0.0017	0.0866	0.137	0.0273	0.0046	0.1313	0.0224	0.0074	0.0062	0.0038	8e-04	0.03	0.0156	0.0302	0.0747	0.0226	0.1077	0.002
10	rs117700541	8688043	0.91	0.406594937265203	0.93	0.128223312274834	0.215723053188883	0.0672394747727265	0.016	0.0242	0.0148	0.0039	0.1327	0.0089	0.0069	0.0728	0.0017	0.086	0.1381	0.0272	0.0049	0.132	0.0224	0.0076	0.006	0.004	8e-04	0.0301	0.0155	0.0304	0.075	0.0227	0.1073	0.0021
10	rs1334555	8688442	0.91	0.406594937265203	0.93	0.128223312274834	0.21264446517458	0.0614679728446678	0.016	0.0242	0.0148	0.0039	0.1326	0.0088	0.0068	0.0725	0.0017	0.0859	0.1385	0.0272	0.0049	0.1321	0.0224	0.0076	0.006	0.0041	8e-04	0.03	0.0154	0.0305	0.075	0.0228	0.1072	0.0021
10	rs73633622	8691448	0.91	0.406594937265203	0.93	0.128223312274834	0.230601114498221	0.0766992598697295	0.0162	0.0242	0.0149	0.0039	0.1324	0.0089	0.0069	0.0723	0.0018	0.0856	0.1384	0.027	0.0051	0.1325	0.0224	0.0077	0.0059	0.0042	9e-04	0.03	0.0154	0.0305	0.075	0.0227	0.1071	0.0022
10	rs1334553	8693169	0.91	0.406594937265203	0.93	0.128223312274834	0.228285832151084	0.0758247429028631	0.0162	0.0241	0.0149	0.0039	0.1324	0.0089	0.0069	0.0722	0.0018	0.0856	0.1384	0.027	0.0051	0.1325	0.0224	0.0077	0.0059	0.0043	9e-04	0.0301	0.0154	0.0305	0.075	0.0227	0.1071	0.0022
10	rs10795668	8701219	0.91	0.406594937265203	0.93	0.128223312274834	0.250693741192344	0.0657248103554175	0.0163	0.0241	0.015	0.0038	0.1321	0.0088	0.0069	0.0721	0.0018	0.0858	0.1388	0.0269	0.0052	0.1327	0.0223	0.0076	0.0058	0.0045	9e-04	0.03	0.0154	0.0304	0.0751	0.0226	0.1072	0.0022
10	rs75543452	8701854	0.91	0.406594937265203	0.93	0.128223312274834	0.251755868316807	0.066618092830441	0.0163	0.0241	0.015	0.0038	0.1321	0.0088	0.0069	0.0721	0.0018	0.0858	0.1388	0.0269	0.0052	0.1327	0.0222	0.0076	0.0058	0.0045	9e-04	0.03	0.0154	0.0304	0.0751	0.0226	0.1072	0.0022
10	rs2483924	8708668	0.91	0.406594937265203	0.93	0.128223312274834	0.258629626235212	0.0679327253358512	0.0163	0.0241	0.015	0.0038	0.1321	0.0087	0.0069	0.072	0.0018	0.0858	0.1388	0.0269	0.0052	0.1327	0.0222	0.0076	0.0058	0.0046	9e-04	0.03	0.0154	0.0304	0.0751	0.0226	0.1072	0.0022
10	rs17144317	8715546	0.91	0.406594937265203	0.93	0.128223312274834	0.26282957527794	0.0821069616922733	0.0163	0.0241	0.015	0.0038	0.132	0.0087	0.0069	0.072	0.0019	0.0858	0.1389	0.0269	0.0052	0.1327	0.0222	0.0077	0.0058	0.0046	9e-04	0.03	0.0154	0.0304	0.0751	0.0225	0.1072	0.0022
10	rs77830049	8724683	0.91	0.406594937265203	0.93	0.128223312274834	0.259890254894275	0.0858200580892257	0.0163	0.024	0.015	0.0038	0.132	0.0087	0.0069	0.0718	0.0019	0.0858	0.139	0.0269	0.0052	0.1327	0.0222	0.0077	0.0058	0.0046	9e-04	0.03	0.0154	0.0303	0.0752	0.0225	0.1073	0.0022
10	rs7912831	8731255	0.92	0.368072033098782	0.93	0.128223312274834	0.229000078636542	0.0634800449719103	0.0165	0.0233	0.0152	0.0038	0.1319	0.0086	0.0069	0.0707	0.0021	0.0864	0.1394	0.027	0.0052	0.1327	0.0222	0.0079	0.0058	0.0047	0.0011	0.03	0.0151	0.0299	0.0757	0.0222	0.1075	0.0024
10	rs61829046	8739042	0.92	0.368072033098782	0.94	0.110289943288055	0.223818766665271	0.0583712035217397	0.0165	0.0233	0.0152	0.0038	0.1319	0.0086	0.0068	0.0706	0.0021	0.0864	0.1395	0.027	0.0052	0.1327	0.0222	0.0079	0.0058	0.0047	0.0011	0.03	0.0151	0.0299	0.0758	0.0222	0.1075	0.0025
10	rs12764678	8741450	0.92	0.368072033098782	0.94	0.110289943288055	0.223901812188074	0.0556619326325885	0.0165	0.0233	0.0152	0.0038	0.1319	0.0086	0.0068	0.0706	0.0021	0.0864	0.1395	0.027	0.0052	0.1327	0.0222	0.0079	0.0058	0.0047	0.0011	0.03	0.0151	0.0299	0.0758	0.0222	0.1075	0.0025
10	rs113970131	8748671	0.92	0.368072033098782	0.94	0.110289943288055	0.228201884711083	0.06093606042113	0.0166	0.0232	0.0152	0.0038	0.1318	0.0086	0.0068	0.0705	0.0021	0.0864	0.1395	0.027	0.0052	0.1329	0.0222	0.0079	0.0058	0.0047	0.0011	0.03	0.0151	0.0298	0.0758	0.0222	0.1074	0.0026
10	rs76370184	8755919	0.92	0.368072033098782	0.94	0.110289943288055	0.23527060808898	0.0732259513449364	0.0166	0.0232	0.0151	0.0038	0.1317	0.0086	0.0068	0.0704	0.0021	0.0864	0.1394	0.0271	0.0051	0.133	0.0221	0.0079	0.0058	0.0048	0.0011	0.03	0.0151	0.0297	0.0757	0.0222	0.1074	0.0027
10	rs1334559	8756804	0.92	0.368072033098782	0.94	0.110289943288055	0.235185245173229	0.070100603587163	0.0166	0.0232	0.0151	0.0038	0.1317	0.0086	0.0068	0.0704	0.0021	0.0864	0.1394	0.0271	0.0051	0.1331	0.0221	0.0079	0.0058	0.0048	0.0011	0.03	0.0151	0.0297	0.0757	0.0222	0.1074	0.0028
10	rs72777089	8762088	0.92	0.368072033098782	0.94	0.110289943288055	0.23762480480178	0.0720117473988008	0.0166	0.0232	0.0151	0.0038	0.1317	0.0086	0.0068	0.0704	0.0021	0.0864	0.1394	0.0271	0.0051	0.1331	0.0221	0.0079	0.0058	0.0048	0.0011	0.03	0.0151	0.0297	0.0757	0.0222	0.1074	0.0028
10	rs7911647	8771258	0.92	0.368072033098782	0.94	0.110289943288055	0.262466843005446	0.0717272723099275	0.0167	0.023	0.0151	0.0038	0.1314	0.0087	0.007	0.0702	0.0021	0.0864	0.1393	0.0271	0.005	0.1333	0.0221	0.0079	0.0058	0.0048	0.0011	0.0301	0.015	0.0295	0.0756	0.0224	0.1073	0.0028
10	rs12249155	8771584	0.92	0.368072033098782	0.93	0.128223312274834	0.268073906958551	0.0768454116707442	0.0167	0.023	0.0151	0.0039	0.1313	0.0087	0.007	0.0702	0.0021	0.0864	0.1393	0.0271	0.005	0.1333	0.0221	0.0079	0.0059	0.0049	0.0011	0.0302	0.015	0.0295	0.0756	0.0224	0.1073	0.0028
10	rs61830017	8771768	0.92	0.368072033098782	0.93	0.128223312274834	0.267020546791475	0.0817318068571982	0.0167	0.023	0.0151	0.0039	0.1313	0.0087	0.007	0.0702	0.0021	0.0864	0.1393	0.0271	0.005	0.1334	0.0221	0.0079	0.0059	0.0049	0.0011	0.0302	0.015	0.0295	0.0756	0.0224	0.1073	0.0028
10	rs17144411	8776296	0.94	0.298643641979994	0.93	0.128223312274834	0.341057206226674	0.0728679626828336	0.0196	0.022	0.0157	0.0035	0.1305	0.0078	0.0066	0.0675	0.0024	0.0865	0.1405	0.0272	0.0037	0.1383	0.0218	0.007	0.0055	0.0055	0.0011	0.0332	0.0141	0.0277	0.0739	0.0245	0.105	0.0031
10	rs11255886	8776689	0.94	0.298643641979994	0.91	0.170469891558667	0.341943282665469	0.0790513012236814	0.0197	0.022	0.0157	0.0034	0.1305	0.0077	0.0065	0.068	0.0024	0.0865	0.1406	0.0272	0.0037	0.1383	0.0218	0.0069	0.0055	0.0055	0.0011	0.0332	0.0141	0.0276	0.0738	0.0245	0.1049	0.0031
10	rs7922908	8777008	0.94	0.298643641979994	0.9	0.195029827813683	0.32933987384422	0.0499835545928591	0.0197	0.022	0.0157	0.0034	0.1305	0.0077	0.0065	0.0679	0.0024	0.0865	0.1406	0.0273	0.0037	0.1383	0.0218	0.0068	0.0054	0.0055	0.0011	0.0333	0.0141	0.0276	0.0738	0.0245	0.1049	0.0031
10	rs12783205	8777056	0.94	0.298643641979994	0.9	0.195029827813683	0.330568631934136	0.0520741171203467	0.0197	0.022	0.0157	0.0034	0.1305	0.0077	0.0065	0.0679	0.0024	0.0865	0.1406	0.0273	0.0037	0.1383	0.0218	0.0068	0.0054	0.0055	0.0011	0.0333	0.0141	0.0276	0.0738	0.0245	0.1049	0.0031
10	rs7911594	8786343	0.93	0.332112317682009	0.9	0.195029827813683	0.387978693490988	0.0561737222140632	0.0204	0.0221	0.0161	0.0033	0.1305	0.0074	0.0063	0.0682	0.0027	0.0871	0.1404	0.0271	0.0032	0.1392	0.0218	0.0065	0.0053	0.0056	0.0011	0.0336	0.0136	0.0271	0.0738	0.0247	0.1041	0.0032
10	rs3897991	8788259	0.93	0.332112317682009	0.9	0.195029827813683	0.3854234405384	0.0566875231518936	0.0204	0.0221	0.0162	0.0033	0.1306	0.0074	0.0063	0.0682	0.0027	0.0871	0.1404	0.027	0.0032	0.1392	0.0218	0.0065	0.0053	0.0056	0.0011	0.0336	0.0136	0.0271	0.0738	0.0247	0.1041	0.0032
10	rs1413685	8791459	0.93	0.332112317682009	0.9	0.195029827813683	0.384038302342289	0.0621356168740305	0.0205	0.0221	0.0165	0.0032	0.1307	0.0073	0.0063	0.0682	0.0027	0.0873	0.1403	0.027	0.0031	0.1395	0.0218	0.0065	0.0052	0.0055	0.001	0.0335	0.0136	0.027	0.0738	0.0247	0.1039	0.0032
10	rs116886900	8794724	0.93	0.332112317682009	0.9	0.195029827813683	0.384647451842669	0.0601418752513562	0.0205	0.0221	0.0166	0.0032	0.1307	0.0074	0.0063	0.0682	0.0027	0.0874	0.1402	0.0271	0.0031	0.1395	0.0218	0.0065	0.0052	0.0055	0.001	0.0335	0.0135	0.0269	0.0737	0.0248	0.1039	0.0032
10	rs17144501	8811126	0.93	0.332112317682009	0.9	0.195029827813683	0.369185951540177	0.0568162870431793	0.0205	0.0223	0.0168	0.0032	0.1309	0.0074	0.0063	0.0682	0.0027	0.0874	0.1401	0.027	0.0031	0.1395	0.0218	0.0065	0.0052	0.0054	0.001	0.0334	0.0134	0.0268	0.0737	0.0248	0.104	0.0032
10	rs2039496	8821299	0.93	0.332112317682009	0.9	0.195029827813683	0.34450393215242	0.0312104434218983	0.0205	0.0223	0.0169	0.0032	0.1309	0.0074	0.0063	0.0682	0.0027	0.0875	0.1401	0.027	0.0031	0.1395	0.0218	0.0064	0.0052	0.0054	0.001	0.0334	0.0134	0.0268	0.0737	0.0248	0.104	0.0032
10	rs117403577	8824547	0.93	0.332112317682009	0.9	0.195029827813683	0.346076557106791	0.0338730656623439	0.0205	0.0223	0.0169	0.0032	0.131	0.0074	0.0063	0.0682	0.0027	0.0875	0.14	0.027	0.0031	0.1396	0.0218	0.0064	0.0051	0.0054	0.001	0.0334	0.0134	0.0268	0.0736	0.0248	0.1039	0.0032
10	rs77938938	8824637	0.93	0.332112317682009	0.9	0.195029827813683	0.346076557106791	0.0340267784546026	0.0205	0.0223	0.0169	0.0032	0.131	0.0074	0.0063	0.0682	0.0027	0.0875	0.14	0.027	0.0031	0.1396	0.0218	0.0064	0.0051	0.0054	0.001	0.0334	0.0134	0.0268	0.0736	0.0248	0.1039	0.0032
10	rs56129023	8836372	0.93	0.332112317682009	0.9	0.195029827813683	0.344608658544597	0.0313584667031971	0.0205	0.0223	0.0169	0.0032	0.1313	0.0074	0.0063	0.0683	0.0027	0.0876	0.1397	0.027	0.0031	0.1397	0.0218	0.0064	0.0051	0.0053	0.001	0.0333	0.0133	0.0268	0.0735	0.0248	0.1039	0.0032
10	rs76185213	8838945	0.93	0.332112317682009	0.9	0.195029827813683	0.34476577901511	0.0315068144255003	0.0205	0.0223	0.0169	0.0032	0.1314	0.0075	0.0063	0.0683	0.0027	0.0876	0.1397	0.027	0.0031	0.1397	0.0218	0.0064	0.0051	0.0053	0.001	0.0333	0.0133	0.0268	0.0735	0.0248	0.1039	0.0032
10	rs10795679	8839798	0.93	0.332112317682009	0.9	0.195029827813683	0.342047605288974	0.0295075739799362	0.0206	0.0223	0.0169	0.0032	0.1317	0.0075	0.0062	0.0685	0.0027	0.0877	0.1393	0.0269	0.0031	0.1399	0.0218	0.0065	0.0051	0.0053	0.001	0.0333	0.0133	0.0268	0.0734	0.0247	0.1038	0.0032
10	rs7091279	8843004	0.93	0.332112317682009	0.9	0.195029827813683	0.344818160740165	0.0351116939589534	0.0206	0.0223	0.017	0.0032	0.1321	0.0075	0.0062	0.0687	0.0027	0.0877	0.1389	0.0268	0.0031	0.1401	0.0218	0.0065	0.005	0.0053	0.001	0.0332	0.0132	0.0269	0.0732	0.0247	0.1037	0.0032
10	rs391063	8849041	0.93	0.332112317682009	0.9	0.195029827813683	0.338665564781949	0.0333629998883935	0.0206	0.0223	0.0171	0.0032	0.1322	0.0074	0.0062	0.0688	0.0027	0.0878	0.1388	0.0268	0.0031	0.1401	0.0218	0.0065	0.005	0.0053	0.001	0.0332	0.0132	0.0269	0.0731	0.0246	0.1037	0.0032
10	rs4512736	8852621	0.93	0.332112317682009	0.89	0.222038712392691	0.332107935169347	0.0407675332562023	0.0206	0.0223	0.0171	0.0032	0.1322	0.0074	0.0062	0.0688	0.0027	0.0878	0.1388	0.0267	0.0032	0.1401	0.0217	0.0065	0.005	0.0053	0.001	0.0332	0.0132	0.0269	0.0731	0.0246	0.1037	0.0032
10	rs113009419	8857722	0.93	0.332112317682009	0.89	0.222038712392691	0.284190602919988	0.0421700959284025	0.0215	0.0226	0.0175	0.0032	0.1329	0.007	0.0059	0.0692	0.0028	0.0876	0.1387	0.0258	0.0033	0.1404	0.0217	0.0065	0.0044	0.0052	0.0011	0.0336	0.0131	0.0267	0.0719	0.0247	0.1038	0.0035
10	rs1018728	8858017	0.93	0.332112317682009	0.89	0.222038712392691	0.2833869152152	0.0400466215622412	0.0215	0.0226	0.0175	0.0032	0.1329	0.007	0.0059	0.0693	0.0028	0.0876	0.1387	0.0258	0.0033	0.1404	0.0217	0.0065	0.0044	0.0052	0.0011	0.0336	0.0131	0.0267	0.0719	0.0247	0.1038	0.0035
10	rs6602341	8858842	0.93	0.332112317682009	0.89	0.222038712392691	0.281971619395818	0.0355290906486029	0.0215	0.0226	0.0176	0.0032	0.1329	0.007	0.0059	0.0693	0.0028	0.0876	0.1387	0.0258	0.0033	0.1404	0.0217	0.0066	0.0044	0.0052	0.0011	0.0336	0.0131	0.0267	0.0719	0.0247	0.1038	0.0035
10	rs76657667	8858887	0.93	0.332112317682009	0.89	0.222038712392691	0.281736106305438	0.0356337917797721	0.0215	0.0226	0.0176	0.0032	0.133	0.007	0.0059	0.0693	0.0028	0.0876	0.1386	0.0258	0.0033	0.1404	0.0217	0.0066	0.0044	0.0052	0.0011	0.0336	0.0131	0.0267	0.0719	0.0247	0.1039	0.0035
10	rs74489664	8865747	0.93	0.332112317682009	0.89	0.222038712392691	0.243849868157331	0.0434218664604836	0.0215	0.0226	0.0176	0.0031	0.133	0.007	0.0058	0.0693	0.0028	0.0877	0.1386	0.0258	0.0033	0.1404	0.0217	0.0066	0.0044	0.0049	0.0011	0.0337	0.013	0.0267	0.0718	0.0247	0.104	0.0035
10	rs11255945	8874340	0.93	0.332112317682009	0.89	0.222038712392691	0.232632330835655	0.0374351547775901	0.0215	0.0226	0.0176	0.0031	0.1329	0.0069	0.0058	0.0692	0.0028	0.0877	0.1386	0.0257	0.0033	0.1404	0.0217	0.0066	0.0044	0.0049	0.0011	0.0337	0.013	0.0268	0.0717	0.0247	0.1042	0.0035
10	rs61828191	8877106	0.93	0.332112317682009	0.89	0.222038712392691	0.232377888353922	0.0345414593067033	0.0215	0.0226	0.0176	0.0031	0.1329	0.0069	0.0058	0.0692	0.0029	0.0877	0.1386	0.0257	0.0033	0.1403	0.0217	0.0066	0.0044	0.0049	0.0012	0.0337	0.0129	0.0268	0.0716	0.0247	0.1043	0.0035
10	rs78322209	8881091	0.93	0.332112317682009	0.89	0.222038712392691	0.232886927700758	0.0428508550264692	0.0215	0.0226	0.0176	0.0031	0.1329	0.0069	0.0058	0.0692	0.0029	0.0877	0.1386	0.0257	0.0033	0.1403	0.0217	0.0066	0.0044	0.0049	0.0012	0.0337	0.0129	0.0268	0.0715	0.0247	0.1043	0.0035
10	rs72780945	8896341	0.93	0.332112317682009	0.89	0.222038712392691	0.213816255842227	0.0487713126614836	0.0217	0.0228	0.0177	0.0031	0.1329	0.007	0.0058	0.0688	0.0029	0.0877	0.1384	0.0256	0.0034	0.1403	0.0218	0.0066	0.0043	0.0047	0.0012	0.0339	0.0129	0.0271	0.0711	0.0247	0.1046	0.0035
10	rs12779892	8899373	0.93	0.332112317682009	0.89	0.222038712392691	0.212281542259019	0.0501665127270502	0.0217	0.0228	0.0178	0.0031	0.1329	0.007	0.0058	0.0688	0.0029	0.0877	0.1384	0.0256	0.0034	0.1403	0.0218	0.0066	0.0043	0.0047	0.0012	0.0339	0.0129	0.0272	0.0711	0.0247	0.1046	0.0035
10	rs10905479	8913813	0.93	0.332112317682009	0.88	0.251609301083599	0.19874908991839	0.0535721753336495	0.0217	0.0229	0.0178	0.0031	0.1328	0.007	0.0058	0.0687	0.0029	0.0876	0.1383	0.0256	0.0034	0.1403	0.0218	0.0067	0.0043	0.0046	0.0013	0.034	0.0129	0.0273	0.071	0.0246	0.1047	0.0035
10	rs117475986	8914572	0.93	0.332112317682009	0.88	0.251609301083599	0.201399592343239	0.0576563028099077	0.0217	0.0229	0.0178	0.0031	0.1328	0.007	0.0058	0.0687	0.0029	0.0876	0.1383	0.0256	0.0034	0.1403	0.0218	0.0067	0.0043	0.0046	0.0013	0.034	0.0128	0.0273	0.071	0.0246	0.1047	0.0035
10	rs76282117	8918009	0.93	0.332112317682009	0.88	0.251609301083599	0.210191484301119	0.0659991280481195	0.0217	0.0229	0.0178	0.0031	0.1329	0.007	0.0058	0.0687	0.0029	0.0876	0.1383	0.0256	0.0034	0.1402	0.0218	0.0067	0.0043	0.0046	0.0013	0.034	0.0128	0.0273	0.071	0.0246	0.1047	0.0035
10	rs17144739	8925110	0.94	0.298643641979994	0.88	0.251609301083599	0.127363101148244	0.0236203135640135	0.022	0.024	0.0185	0.0029	0.135	0.0067	0.0052	0.0689	0.0025	0.0858	0.1381	0.0244	0.0033	0.1394	0.0222	0.0069	0.0039	0.004	0.0014	0.0348	0.0127	0.0282	0.0709	0.0246	0.1051	0.0032
10	rs11255960	8925373	0.94	0.298643641979994	0.88	0.251609301083599	0.113446266452495	0.0247570096144036	0.0221	0.0244	0.0188	0.0028	0.1357	0.0066	0.005	0.0689	0.0024	0.0851	0.1381	0.0239	0.0032	0.139	0.0223	0.007	0.0038	0.0037	0.0014	0.0352	0.0128	0.0285	0.0709	0.0245	0.1052	0.0031
10	rs74402926	8925602	0.94	0.298643641979994	0.88	0.251609301083599	0.0930401251321128	0.0234907964316172	0.0222	0.0249	0.0191	0.0027	0.1365	0.0065	0.0047	0.0689	0.0023	0.0851	0.139	0.0233	0.0031	0.139	0.0218	0.007	0.0038	0.0035	0.0014	0.0355	0.013	0.0287	0.0702	0.024	0.1056	0.003
10	rs4457655	8926204	0.95	0.267590046340022	0.88	0.251609301083599	0.0553295340596668	0.0175290598208466	0.021	0.0259	0.0193	0.0023	0.1397	0.006	0.004	0.0686	0.002	0.085	0.1426	0.0215	0.0029	0.1394	0.0204	0.0071	0.0035	0.0028	0.0014	0.0368	0.0137	0.0294	0.0687	0.0226	0.1057	0.0025
10	rs290902	8936088	0.95	0.267590046340022	0.88	0.251609301083599	0.0540054402736803	0.0964663948641865	0.019	0.0271	0.019	0.0019	0.1427	0.0056	0.0033	0.0678	0.0018	0.0883	0.1441	0.0196	0.0028	0.1399	0.019	0.0069	0.0031	0.0025	0.0013	0.0373	0.0143	0.0294	0.0676	0.0209	0.1073	0.0022
10	rs117550068	8941089	0.95	0.267590046340022	0.88	0.251609301083599	0.0458365837842245	0.132846540895029	0.019	0.0273	0.0189	0.0019	0.1432	0.0055	0.0032	0.0677	0.0018	0.0886	0.1444	0.0194	0.0028	0.1401	0.0188	0.0069	0.0031	0.0024	0.0012	0.0374	0.0144	0.0294	0.0675	0.0206	0.1074	0.0021
10	rs76407406	8944052	0.95	0.267590046340022	0.88	0.251609301083599	0.0461933800927588	0.129335498023477	0.019	0.0273	0.0189	0.0019	0.1432	0.0055	0.0032	0.0676	0.0018	0.0886	0.1445	0.0193	0.0028	0.1401	0.0188	0.0069	0.0031	0.0024	0.0012	0.0374	0.0144	0.0293	0.0675	0.0206	0.1074	0.0021
10	rs72782603	8949378	0.95	0.267590046340022	0.88	0.251609301083599	0.0424005666927701	0.0772845495125372	0.019	0.0274	0.0189	0.0019	0.1433	0.0055	0.0032	0.0676	0.0017	0.0886	0.1446	0.0193	0.0028	0.1401	0.0188	0.0069	0.0031	0.0024	0.0013	0.0374	0.0144	0.0293	0.0675	0.0206	0.1074	0.0022
10	rs1470394	8960714	0.95	0.267590046340022	0.88	0.251609301083599	0.0390202885823439	0.0452716521460771	0.019	0.0274	0.0189	0.0019	0.1435	0.0055	0.0032	0.0676	0.0015	0.0887	0.1446	0.0192	0.0028	0.1402	0.0187	0.0069	0.0031	0.0024	0.0013	0.0375	0.0144	0.0293	0.0676	0.0205	0.1074	0.0022
10	rs1967818	8961922	0.95	0.267590046340022	0.88	0.251609301083599	0.0388818834463054	0.045213328493622	0.019	0.0274	0.0189	0.0019	0.1436	0.0055	0.0032	0.0676	0.0015	0.0888	0.1446	0.0192	0.0028	0.1402	0.0187	0.0069	0.0031	0.0024	0.0013	0.0376	0.0144	0.0293	0.0676	0.0205	0.1074	0.0021
10	rs6602345	8966734	0.95	0.267590046340022	0.88	0.251609301083599	0.0388818834463054	0.0384593419743083	0.019	0.0275	0.0189	0.0019	0.1437	0.0054	0.0031	0.0676	0.0014	0.0888	0.1447	0.0191	0.0028	0.1402	0.0187	0.0069	0.003	0.0024	0.0012	0.0376	0.0145	0.0292	0.0676	0.0204	0.1075	0.0021
10	rs10508372	8972018	0.95	0.267590046340022	0.87	0.283849475516541	0.0390480103119384	0.0384593419743083	0.0191	0.0275	0.0188	0.0019	0.1439	0.0054	0.0031	0.0675	0.0014	0.089	0.1448	0.0191	0.0027	0.1403	0.0187	0.0069	0.003	0.0024	0.0012	0.0376	0.0145	0.0292	0.0675	0.0204	0.1075	0.0021
10	rs10905488	8976044	0.95	0.267590046340022	0.87	0.283849475516541	0.0385510932741297	0.0377572290299167	0.0191	0.0275	0.0188	0.0019	0.1439	0.0054	0.0031	0.0675	0.0014	0.0891	0.1448	0.019	0.0027	0.1402	0.0187	0.0069	0.003	0.0023	0.0012	0.0376	0.0145	0.0292	0.0675	0.0203	0.1076	0.0021
10	rs74752180	8978369	0.96	0.238871757466757	0.87	0.283849475516541	0.0381130680555567	0.0398810790597728	0.0191	0.0276	0.0188	0.0019	0.144	0.0054	0.0031	0.0675	0.0014	0.0892	0.1449	0.019	0.0027	0.1402	0.0186	0.0069	0.003	0.0023	0.0012	0.0376	0.0145	0.0292	0.0675	0.0203	0.1076	0.0021
10	rs72782650	8981108	0.96	0.238871757466757	0.87	0.283849475516541	0.0386060896054631	0.0393863052735187	0.0191	0.0276	0.0188	0.0019	0.1441	0.0054	0.0031	0.0674	0.0014	0.0893	0.145	0.019	0.0027	0.1402	0.0186	0.0069	0.003	0.0023	0.0012	0.0376	0.0145	0.0292	0.0674	0.0203	0.1076	0.002
10	rs7902767	8982241	0.96	0.238871757466757	0.87	0.283849475516541	0.0387024634141781	0.0384051254745894	0.0191	0.0276	0.0188	0.0019	0.1441	0.0054	0.0031	0.0674	0.0014	0.0893	0.145	0.019	0.0027	0.1402	0.0186	0.0069	0.003	0.0023	0.0012	0.0376	0.0145	0.0292	0.0674	0.0203	0.1076	0.002
10	rs78084308	8984955	0.96	0.238871757466757	0.87	0.283849475516541	0.0389925804239684	0.0302805153414081	0.0191	0.0276	0.0188	0.0019	0.1441	0.0054	0.0031	0.0674	0.0014	0.0893	0.1449	0.019	0.0027	0.1402	0.0186	0.0069	0.003	0.0023	0.0012	0.0377	0.0145	0.0292	0.0674	0.0202	0.1076	0.002
10	rs1444784	8985952	0.96	0.238871757466757	0.87	0.283849475516541	0.0391034944960439	0.0285545245579515	0.0191	0.0276	0.0188	0.0018	0.144	0.0054	0.0031	0.0674	0.0014	0.0893	0.1449	0.019	0.0027	0.1402	0.0186	0.0069	0.003	0.0023	0.0012	0.0377	0.0145	0.0292	0.0674	0.0202	0.1076	0.002
10	rs7908813	8986335	0.95	0.267590046340022	0.87	0.283849475516541	0.0396333065615454	0.031754780831074	0.0191	0.0276	0.0188	0.0018	0.144	0.0054	0.0031	0.0674	0.0014	0.0893	0.1449	0.019	0.0027	0.1405	0.0186	0.0069	0.003	0.0023	0.0012	0.0377	0.0145	0.0292	0.0674	0.0202	0.1075	0.002
10	rs7078825	8990620	0.96	0.238871757466757	0.87	0.283849475516541	0.0385923354501931	0.0364235263634658	0.0191	0.0276	0.0188	0.0018	0.1441	0.0054	0.0031	0.0673	0.0013	0.0894	0.1449	0.019	0.0027	0.1404	0.0186	0.0069	0.003	0.0023	0.0012	0.0377	0.0145	0.0292	0.0674	0.0202	0.1076	0.002
10	rs75861713	8998729	0.96	0.238871757466757	0.87	0.283849475516541	0.0358175014864797	0.0322534096189014	0.019	0.0276	0.0188	0.0018	0.1444	0.0054	0.003	0.067	0.0013	0.0897	0.1452	0.0188	0.0027	0.1399	0.0186	0.0069	0.003	0.0023	0.0012	0.0376	0.0146	0.0293	0.0675	0.02	0.108	0.0019
10	rs827620	9002169	0.96	0.238871757466757	0.87	0.283849475516541	0.0315777332789886	0.0225514194646448	0.0188	0.0275	0.0189	0.0017	0.1451	0.0053	0.0029	0.0666	0.0012	0.0903	0.1462	0.0186	0.0026	0.1391	0.0185	0.0068	0.003	0.0022	0.0011	0.0375	0.0147	0.0294	0.0678	0.0195	0.1088	0.0017
10	rs61828471	9002606	0.96	0.238871757466757	0.87	0.283849475516541	0.0306310297449569	0.0215476404171918	0.0188	0.0276	0.0189	0.0017	0.1452	0.0052	0.0029	0.0662	0.0012	0.0903	0.1465	0.0185	0.0026	0.139	0.0185	0.0069	0.003	0.0022	0.0011	0.0376	0.0147	0.0294	0.0679	0.0195	0.1088	0.0016
10	rs118133096	9012248	0.96	0.238871757466757	0.87	0.283849475516541	0.0304907665353289	0.0203239265900219	0.0188	0.0276	0.0188	0.0017	0.1453	0.0052	0.0028	0.0659	0.0011	0.0904	0.147	0.0185	0.0026	0.1389	0.0184	0.0069	0.003	0.0022	0.0011	0.0376	0.0146	0.0294	0.068	0.0195	0.1089	0.0016
10	rs17414888	9018423	0.96	0.238871757466757	0.88	0.251609301083599	0.0321555078567607	0.0142203211230938	0.0188	0.0276	0.019	0.0017	0.1456	0.0052	0.0027	0.0651	0.0011	0.0907	0.1482	0.0183	0.0025	0.1386	0.0182	0.0069	0.0029	0.0021	0.001	0.0375	0.0144	0.0295	0.0682	0.0194	0.109	0.0016
10	rs72782670	9018484	0.96	0.238871757466757	0.88	0.251609301083599	0.0321676230152542	0.0152501814833402	0.0188	0.0276	0.0191	0.0016	0.1456	0.0052	0.0027	0.0651	0.0011	0.0907	0.1482	0.0183	0.0025	0.1386	0.0182	0.0069	0.0029	0.0021	0.001	0.0374	0.0144	0.0295	0.0683	0.0194	0.1091	0.0016
10	rs74455290	9021475	0.96	0.238871757466757	0.88	0.251609301083599	0.0280647557568013	0.0154253086006933	0.019	0.0274	0.0192	0.0016	0.1461	0.0052	0.0026	0.0651	0.0011	0.0909	0.1485	0.018	0.0024	0.1381	0.018	0.0068	0.0029	0.002	0.001	0.0375	0.0146	0.0296	0.0681	0.0193	0.1092	0.0015
10	rs1663690	9024518	0.96	0.238871757466757	0.87	0.283849475516541	0.0269579404252395	0.0137520216307888	0.0191	0.0273	0.0193	0.0016	0.1463	0.0051	0.0026	0.0651	0.001	0.0909	0.1487	0.0179	0.0024	0.1379	0.0179	0.0068	0.0029	0.0019	0.001	0.0375	0.0147	0.0297	0.068	0.0193	0.1092	0.0015
10	rs10905499	9029721	0.96	0.238871757466757	0.87	0.283849475516541	0.0276160611037554	0.0144914406697681	0.0192	0.0273	0.0193	0.0016	0.1464	0.0051	0.0025	0.0651	0.001	0.091	0.1488	0.0179	0.0024	0.1377	0.0179	0.0068	0.0029	0.0019	9e-04	0.0375	0.0146	0.0297	0.0681	0.0193	0.1093	0.0015
10	rs116861351	9034982	0.96	0.238871757466757	0.87	0.283849475516541	0.0265854015181668	0.0179808445980351	0.0193	0.0274	0.0194	0.0016	0.1465	0.0051	0.0025	0.0652	0.001	0.0909	0.1488	0.0178	0.0023	0.1377	0.0178	0.0069	0.0028	0.0019	9e-04	0.0375	0.0146	0.0297	0.0681	0.0192	0.1092	0.0015
10	rs1912580	9036982	0.96	0.238871757466757	0.87	0.283849475516541	0.0279768029477893	0.0160281599278146	0.0193	0.0274	0.0194	0.0017	0.1466	0.0051	0.0024	0.0652	0.001	0.0909	0.1489	0.0177	0.0023	0.1377	0.0178	0.0069	0.0029	0.0018	9e-04	0.0376	0.0146	0.0298	0.0681	0.0191	0.1092	0.0015
10	rs12412730	9037273	0.96	0.238871757466757	0.87	0.283849475516541	0.0276596107656741	0.0189012931176396	0.0193	0.0274	0.0194	0.0017	0.1466	0.0051	0.0024	0.0652	0.001	0.0909	0.1489	0.0177	0.0023	0.1377	0.0178	0.0069	0.0029	0.0018	9e-04	0.0376	0.0146	0.0298	0.0681	0.0191	0.1092	0.0015
10	rs12356492	9038357	0.97	0.212405230483542	0.87	0.283849475516541	0.0201240781808107	0.0123943459075691	0.0193	0.0274	0.0195	0.0017	0.1475	0.0048	0.0024	0.0653	9e-04	0.0906	0.149	0.0175	0.0024	0.1372	0.0177	0.0068	0.0027	0.0017	8e-04	0.0376	0.0145	0.0298	0.0694	0.0189	0.1089	0.0013
10	rs11256013	9038727	0.97	0.212405230483542	0.87	0.283849475516541	0.0156871267324018	0.00872416374101251	0.0192	0.0273	0.0196	0.0018	0.1485	0.0045	0.0025	0.0653	8e-04	0.0899	0.1487	0.0174	0.0024	0.137	0.0177	0.0068	0.0025	0.0016	8e-04	0.0376	0.0143	0.0299	0.0711	0.0187	0.1085	0.0012
10	rs12413578	9049253	0.99	0.165875049708709	0.87	0.283849475516541	0.00853527488462566	0.0211358964270646	0.0185	0.027	0.0206	0.0018	0.1522	0.0037	0.0025	0.0662	6e-04	0.0897	0.1484	0.0171	0.0024	0.1356	0.0168	0.0061	0.0021	0.0013	6e-04	0.0376	0.0142	0.0306	0.0728	0.0182	0.108	8e-04
10	rs72782684	9051715	0.99	0.165875049708709	0.88	0.251609301083599	0.00843501379930762	0.0213412895040986	0.0185	0.027	0.0206	0.0018	0.1523	0.0037	0.0025	0.0662	6e-04	0.0897	0.1484	0.0171	0.0024	0.1356	0.0168	0.0061	0.0021	0.0013	6e-04	0.0376	0.0142	0.0306	0.0729	0.0182	0.108	8e-04
10	rs12220773	9055289	0.99	0.165875049708709	0.88	0.251609301083599	0.00859494564968323	0.0138184409764091	0.0185	0.027	0.0206	0.0018	0.1524	0.0037	0.0025	0.0662	6e-04	0.0896	0.1484	0.0171	0.0024	0.1355	0.0168	0.0061	0.0021	0.0013	6e-04	0.0377	0.0142	0.0307	0.0729	0.0182	0.108	8e-04
10	rs1444782	9058671	0.99	0.165875049708709	0.89	0.222038712392691	0.00862259300311463	0.0102900775139111	0.0185	0.0269	0.0206	0.0018	0.1525	0.0037	0.0025	0.0662	6e-04	0.0896	0.1484	0.0171	0.0024	0.1355	0.0168	0.0061	0.0022	0.0013	6e-04	0.0377	0.0142	0.0307	0.073	0.0183	0.108	8e-04
10	rs2589559	9061370	0.99	0.165875049708709	0.91	0.170469891558667	0.00846226816081461	0.0116810107217955	0.0185	0.0269	0.0206	0.0018	0.1526	0.0037	0.0025	0.0663	6e-04	0.0896	0.1483	0.0171	0.0024	0.1355	0.0168	0.006	0.0021	0.0013	6e-04	0.0377	0.0141	0.0307	0.073	0.0183	0.108	8e-04
10	rs1149911	9068164	0.99	0.165875049708709	0.91	0.170469891558667	0.0076018870430778	0.0105784919877898	0.0185	0.027	0.0208	0.0019	0.1546	0.0034	0.0026	0.0664	5e-04	0.0895	0.1487	0.0171	0.0024	0.1348	0.0167	0.005	0.0021	0.0012	6e-04	0.0378	0.0141	0.0305	0.0732	0.0184	0.1073	8e-04
10	rs117251276	9071967	0.99	0.165875049708709	0.91	0.170469891558667	0.00776664555406625	0.0100906146204947	0.0185	0.027	0.0208	0.0019	0.1547	0.0034	0.0026	0.0664	5e-04	0.0896	0.1486	0.0171	0.0024	0.1348	0.0167	0.0049	0.0021	0.0012	6e-04	0.0378	0.0141	0.0305	0.0732	0.0184	0.1074	8e-04
10	rs72782698	9072316	0.99	0.165875049708709	0.91	0.170469891558667	0.0078221684253949	0.00997753407502322	0.0185	0.027	0.0208	0.0019	0.1547	0.0034	0.0026	0.0664	5e-04	0.0896	0.1486	0.0171	0.0024	0.1348	0.0167	0.0049	0.0021	0.0012	6e-04	0.0378	0.0141	0.0305	0.0732	0.0184	0.1074	8e-04
10	rs117418264	9076156	0.99	0.165875049708709	0.91	0.170469891558667	0.00843501379930762	0.00815540662371612	0.0185	0.0271	0.0208	0.0019	0.1549	0.0034	0.0026	0.0664	5e-04	0.0896	0.1483	0.0172	0.0024	0.1349	0.0167	0.0046	0.0021	0.0012	6e-04	0.0379	0.0141	0.0305	0.0733	0.0184	0.1075	8e-04
10	rs1623646	9076230	0.99	0.165875049708709	0.9	0.195029827813683	0.00851240889242185	0.00782867581540536	0.0185	0.0271	0.0208	0.0019	0.155	0.0034	0.0026	0.0664	5e-04	0.0896	0.1483	0.0172	0.0024	0.135	0.0168	0.0046	0.0021	0.0012	6e-04	0.0378	0.0141	0.0305	0.0733	0.0184	0.1075	8e-04
10	rs965307	9078999	0.99	0.165875049708709	0.9	0.195029827813683	0.00849871173754354	0.00775426394954749	0.0185	0.0271	0.0207	0.0019	0.1549	0.0033	0.0026	0.0664	5e-04	0.0896	0.1481	0.0172	0.0024	0.1352	0.0167	0.0045	0.0021	0.0012	6e-04	0.0378	0.014	0.0307	0.0733	0.0185	0.1075	8e-04
10	rs117317682	9080952	0.99	0.165875049708709	0.9	0.195029827813683	0.00850327558691323	0.00775426394954749	0.0185	0.0271	0.0207	0.0019	0.1549	0.0033	0.0026	0.0664	5e-04	0.0896	0.1481	0.0172	0.0023	0.1352	0.0167	0.0045	0.0021	0.0012	6e-04	0.0378	0.014	0.0307	0.0733	0.0185	0.1075	8e-04
10	rs55861950	9089574	0.99	0.165875049708709	0.9	0.195029827813683	0.00871989273128463	0.00765562443403855	0.0185	0.0271	0.0207	0.0019	0.155	0.0033	0.0026	0.0664	5e-04	0.0895	0.1481	0.0171	0.0023	0.1355	0.0167	0.0045	0.0021	0.0012	6e-04	0.0378	0.0141	0.0307	0.0733	0.0184	0.1073	8e-04
10	rs17433991	9090225	0.99	0.165875049708709	0.9	0.195029827813683	0.00860415391581474	0.00775426394954749	0.0185	0.0271	0.0207	0.0019	0.155	0.0033	0.0026	0.0664	5e-04	0.0896	0.1481	0.0171	0.0023	0.1355	0.0167	0.0045	0.0021	0.0012	6e-04	0.0378	0.0141	0.0307	0.0733	0.0184	0.1073	8e-04
10	rs117115053	9106927	0.99	0.165875049708709	0.9	0.195029827813683	0.00678331688319609	0.00961453828596024	0.0185	0.027	0.0207	0.002	0.1557	0.0032	0.0026	0.0663	5e-04	0.0897	0.1485	0.0172	0.0023	0.1349	0.0167	0.0044	0.0021	0.0012	7e-04	0.0379	0.0141	0.0308	0.0733	0.0184	0.1066	8e-04
10	rs17434960	9108558	0.99	0.165875049708709	0.9	0.195029827813683	0.00671068619522535	0.00856707623870616	0.0185	0.0269	0.0207	0.0021	0.156	0.0032	0.0026	0.0663	5e-04	0.0897	0.1487	0.0172	0.0023	0.1347	0.0167	0.0043	0.0021	0.0012	7e-04	0.0379	0.0142	0.0308	0.0733	0.0184	0.1063	8e-04
10	rs76775848	9111300	0.99	0.165875049708709	0.9	0.195029827813683	0.00609427311509161	0.00835992632533204	0.0186	0.0269	0.0207	0.0021	0.1562	0.0032	0.0026	0.0663	5e-04	0.0898	0.1487	0.0172	0.0023	0.1345	0.0167	0.0043	0.0021	0.0012	7e-04	0.0379	0.0142	0.0308	0.0732	0.0184	0.1063	8e-04
10	rs17363016	9111541	0.99	0.165875049708709	0.9	0.195029827813683	0.00608015128045685	0.00828292312282887	0.0186	0.0269	0.0207	0.0021	0.1562	0.0032	0.0026	0.0663	5e-04	0.0898	0.1487	0.0172	0.0023	0.1345	0.0167	0.0043	0.0021	0.0012	7e-04	0.0379	0.0142	0.0308	0.0731	0.0184	0.1063	8e-04
10	rs17363051	9113884	0.99	0.165875049708709	0.9	0.195029827813683	0.00596461108563309	0.00828292312282887	0.0186	0.0269	0.0207	0.0021	0.1562	0.0032	0.0026	0.0664	5e-04	0.0898	0.1488	0.0172	0.0023	0.1345	0.0167	0.0043	0.0021	0.0011	7e-04	0.0379	0.0142	0.0308	0.0731	0.0184	0.1063	8e-04
10	rs2224696	9128775	1	0.145626599290586	0.9	0.195029827813683	0.0033771161524307	0.00721990081902487	0.019	0.0269	0.0208	0.0022	0.1577	0.0033	0.0027	0.0663	5e-04	0.0903	0.1487	0.0176	0.0022	0.1332	0.0165	0.0043	0.0022	0.0013	7e-04	0.0381	0.0145	0.0308	0.0714	0.0186	0.1054	8e-04
10	rs12413377	9133847	1	0.145626599290586	0.9	0.195029827813683	0.00346248971024846	0.00665970559639874	0.0191	0.0269	0.0208	0.0022	0.1579	0.0033	0.0027	0.0663	5e-04	0.0903	0.1486	0.0177	0.0022	0.1331	0.0165	0.0042	0.0022	0.0013	7e-04	0.0381	0.0145	0.0308	0.0714	0.0186	0.1053	8e-04
10	rs117097059	9134228	1	0.145626599290586	0.9	0.195029827813683	0.00345115968131373	0.00659135095787891	0.0191	0.0269	0.0208	0.0022	0.1579	0.0033	0.0027	0.0663	5e-04	0.0903	0.1486	0.0177	0.0022	0.1331	0.0165	0.0042	0.0022	0.0013	7e-04	0.0381	0.0145	0.0308	0.0714	0.0186	0.1053	8e-04
10	rs117914243	9134927	1	0.145626599290586	0.89	0.222038712392691	0.00338156747299852	0.00691351421345186	0.0191	0.0269	0.0208	0.0022	0.1579	0.0033	0.0027	0.0663	5e-04	0.0903	0.1486	0.0177	0.0023	0.133	0.0166	0.0042	0.0022	0.0013	8e-04	0.0381	0.0145	0.0308	0.0714	0.0186	0.1052	9e-04
10	rs12412624	9137374	1	0.145626599290586	0.89	0.222038712392691	0.00331090209085094	0.00698360053309797	0.0191	0.0269	0.0208	0.0022	0.1579	0.0033	0.0027	0.0663	5e-04	0.0903	0.1486	0.0177	0.0023	0.133	0.0166	0.0042	0.0022	0.0013	8e-04	0.0381	0.0145	0.0308	0.0714	0.0186	0.1052	9e-04
10	rs11256061	9140808	1	0.145626599290586	0.89	0.222038712392691	0.00323066122477997	0.00721990081902487	0.0191	0.0269	0.0208	0.0022	0.158	0.0033	0.0027	0.0663	5e-04	0.0904	0.1485	0.0177	0.0023	0.133	0.0166	0.0041	0.0022	0.0013	8e-04	0.0381	0.0145	0.0308	0.0714	0.0186	0.1052	9e-04
10	rs4749836	9149380	1	0.145626599290586	0.89	0.222038712392691	0.00303169518203791	0.00691351421345186	0.0191	0.0268	0.0208	0.0022	0.1581	0.0033	0.0027	0.0663	5e-04	0.0906	0.1484	0.0177	0.0023	0.1329	0.0166	0.0041	0.0022	0.0013	8e-04	0.0381	0.0145	0.0308	0.0714	0.0186	0.1051	9e-04
10	rs76198556	9158598	1	0.145626599290586	0.89	0.222038712392691	0.00255083098160163	0.00753325145155703	0.0191	0.0268	0.0209	0.0022	0.1586	0.0032	0.0027	0.0664	5e-04	0.0911	0.1478	0.0178	0.0023	0.1326	0.0167	0.004	0.0022	0.0013	8e-04	0.0381	0.0146	0.0308	0.0713	0.0186	0.1048	9e-04
10	rs72784489	9163641	1	0.145626599290586	0.89	0.222038712392691	0.00239132690854639	0.00714857798344151	0.0191	0.0268	0.0209	0.0022	0.1587	0.0032	0.0027	0.0664	6e-04	0.0913	0.1476	0.0178	0.0022	0.1326	0.0167	0.004	0.0022	0.0013	8e-04	0.0381	0.0146	0.0308	0.0713	0.0186	0.1047	9e-04
10	rs1149915	9172233	1	0.145626599290586	0.89	0.222038712392691	0.002119216231989	0.00743609436313294	0.0191	0.0267	0.0209	0.0022	0.1591	0.0031	0.0027	0.0664	6e-04	0.0918	0.1471	0.0179	0.0022	0.1323	0.0168	0.0039	0.0021	0.0013	8e-04	0.0382	0.0147	0.0308	0.0712	0.0186	0.1046	9e-04
10	rs9424040	9174790	1	0.145626599290586	0.89	0.222038712392691	0.00213458983432191	0.00753325145155703	0.0191	0.0267	0.0209	0.0022	0.1592	0.0031	0.0027	0.0664	6e-04	0.0918	0.1471	0.0179	0.0022	0.1322	0.0169	0.0039	0.0021	0.0014	8e-04	0.0382	0.0147	0.0308	0.0712	0.0186	0.1046	9e-04
10	rs76730373	9190859	1.01	0.127260826833158	0.89	0.222038712392691	0.00207061876919656	0.00835992632533204	0.019	0.0267	0.021	0.0022	0.1593	0.0031	0.0028	0.0663	5e-04	0.0916	0.1468	0.018	0.0022	0.1324	0.017	0.0039	0.0021	0.0014	9e-04	0.0383	0.0147	0.0305	0.0713	0.0186	0.1045	9e-04
10	rs1149927	9191149	1.01	0.127260826833158	0.89	0.222038712392691	0.00207212372435066	0.00813002667673375	0.019	0.0267	0.021	0.0022	0.1593	0.0031	0.0028	0.0663	6e-04	0.0916	0.1468	0.018	0.0022	0.1325	0.017	0.0039	0.0021	0.0014	9e-04	0.0383	0.0147	0.0305	0.0713	0.0186	0.1045	9e-04
10	rs1149935	9194006	1.01	0.127260826833158	0.89	0.222038712392691	0.00186844948300471	0.00854103871621972	0.0191	0.0267	0.021	0.0022	0.1593	0.0031	0.0028	0.0662	6e-04	0.0916	0.1469	0.018	0.0022	0.1325	0.017	0.0039	0.0021	0.0014	9e-04	0.0383	0.0148	0.0305	0.0712	0.0186	0.1044	9e-04
10	rs56360941	9201309	1.01	0.127260826833158	0.89	0.222038712392691	0.00161989843888579	0.0118342623098004	0.0192	0.0267	0.021	0.0022	0.1593	0.0031	0.0028	0.0662	6e-04	0.0915	0.1468	0.018	0.0022	0.1325	0.017	0.0039	0.0022	0.0014	9e-04	0.0383	0.0148	0.0305	0.0712	0.0187	0.1044	9e-04
10	rs17406680	9208204	1.01	0.127260826833158	0.89	0.222038712392691	0.00146811834259583	0.0138850206157174	0.0193	0.0267	0.0209	0.0022	0.1592	0.0031	0.0028	0.0661	6e-04	0.0915	0.1468	0.018	0.0023	0.1324	0.017	0.0039	0.0022	0.0015	9e-04	0.0383	0.0148	0.0304	0.0711	0.0187	0.1044	9e-04
10	rs1149953	9217032	1.01	0.127260826833158	0.89	0.222038712392691	0.00184365683717532	0.0114681610084472	0.0205	0.0269	0.0209	0.0023	0.1594	0.0032	0.003	0.0654	8e-04	0.0914	0.147	0.0177	0.0025	0.1315	0.0169	0.0041	0.0025	0.0016	9e-04	0.0381	0.0147	0.0305	0.0702	0.0189	0.1043	9e-04
10	rs4749837	9221957	1.01	0.127260826833158	0.89	0.222038712392691	0.00170942889821589	0.0132264445026222	0.0211	0.027	0.0213	0.0026	0.1628	0.003	0.0033	0.0652	8e-04	0.0924	0.1473	0.0176	0.0029	0.1282	0.0171	0.0041	0.0028	0.0016	9e-04	0.0369	0.015	0.0313	0.068	0.0198	0.1022	0.001
10	rs1242988	9223010	1.01	0.127260826833158	0.89	0.222038712392691	0.00108782690038818	0.0132589918451705	0.0213	0.0264	0.0215	0.0027	0.1637	0.0031	0.0034	0.0645	8e-04	0.0929	0.1475	0.0176	0.0029	0.1289	0.0172	0.0041	0.003	0.0016	9e-04	0.0364	0.0151	0.0315	0.067	0.0199	0.1012	9e-04
10	rs7094402	9230514	1.01	0.127260826833158	0.89	0.222038712392691	0.000935987820702201	0.0137520216307888	0.0214	0.0261	0.0216	0.0027	0.1641	0.0031	0.0034	0.0644	8e-04	0.0932	0.1475	0.0176	0.0029	0.1292	0.0169	0.0039	0.003	0.0017	9e-04	0.0363	0.0152	0.0315	0.0668	0.0197	0.1012	9e-04
10	rs6602352	9255533	1.01	0.127260826833158	0.89	0.222038712392691	0.000835195112767877	0.0154956374551599	0.0213	0.0259	0.0216	0.0026	0.1645	0.0031	0.0035	0.0643	8e-04	0.0935	0.1477	0.0176	0.0029	0.1296	0.0168	0.0036	0.003	0.0018	9e-04	0.0362	0.0153	0.0315	0.0667	0.0194	0.1011	0.001
10	rs3098354	9260741	1.01	0.127260826833158	0.89	0.222038712392691	0.000809000709391885	0.0155308614229182	0.0213	0.0258	0.0216	0.0026	0.1645	0.0031	0.0035	0.0643	8e-04	0.0937	0.1478	0.0175	0.0029	0.1297	0.0167	0.0036	0.003	0.0018	9e-04	0.0362	0.0153	0.0315	0.0667	0.0193	0.1011	0.001
10	rs2577961	9261533	1.01	0.127260826833158	0.89	0.222038712392691	0.000826624052368125	0.0146964572522112	0.0213	0.0258	0.0215	0.0026	0.1646	0.0031	0.0034	0.0642	8e-04	0.0937	0.1478	0.0175	0.0029	0.1298	0.0167	0.0036	0.003	0.0018	9e-04	0.0362	0.0153	0.0315	0.0666	0.0193	0.1012	0.001
10	rs12251699	9267272	1.01	0.127260826833158	0.89	0.222038712392691	0.000719109721201573	0.015672154040168	0.0213	0.0257	0.0215	0.0026	0.1645	0.0031	0.0034	0.064	8e-04	0.0938	0.1479	0.0175	0.003	0.1298	0.0167	0.0035	0.0029	0.0018	0.001	0.0362	0.0153	0.0315	0.0666	0.0193	0.1013	0.001
10	rs80114991	9274340	1.01	0.127260826833158	0.89	0.222038712392691	0.000618949659729792	0.0180946713218615	0.0213	0.0255	0.0215	0.0026	0.1643	0.0031	0.0034	0.0632	9e-04	0.0942	0.1481	0.0176	0.0031	0.1298	0.0166	0.0034	0.0029	0.0019	0.001	0.0363	0.0152	0.0316	0.0664	0.0193	0.102	0.001
10	rs77649453	9274445	1.01	0.127260826833158	0.89	0.222038712392691	0.000617831064927892	0.0181326917370171	0.0213	0.0255	0.0215	0.0026	0.1643	0.0031	0.0034	0.0632	9e-04	0.0941	0.148	0.0176	0.0031	0.1298	0.0166	0.0034	0.0029	0.0019	0.001	0.0363	0.0152	0.0316	0.0664	0.0193	0.102	0.001
10	rs10905535	9285981	1.01	0.127260826833158	0.9	0.195029827813683	0.000586114544576584	0.0192130934442675	0.0213	0.0254	0.0215	0.0026	0.1642	0.0031	0.0034	0.0628	9e-04	0.0943	0.1482	0.0177	0.0032	0.1298	0.0166	0.0034	0.0029	0.0018	0.001	0.0363	0.0152	0.0317	0.0662	0.0192	0.1024	0.0011
10	rs61842491	9286417	1.01	0.127260826833158	0.9	0.195029827813683	0.00053213899511397	0.0203641594591037	0.0213	0.0254	0.0215	0.0026	0.1642	0.0031	0.0034	0.0628	9e-04	0.0943	0.1482	0.0177	0.0032	0.1298	0.0166	0.0034	0.0029	0.0018	0.001	0.0363	0.0152	0.0317	0.0662	0.0193	0.1024	0.0011
10	rs78129627	9293648	1.01	0.127260826833158	0.9	0.195029827813683	0.000429069518090004	0.0230188137595001	0.0213	0.0252	0.0214	0.0026	0.1645	0.0031	0.0034	0.0625	9e-04	0.0943	0.148	0.0177	0.0033	0.1298	0.0166	0.0033	0.0029	0.0018	0.001	0.0362	0.0153	0.0317	0.066	0.0193	0.1027	0.0011
10	rs1570654	9300831	1.01	0.127260826833158	0.91	0.170469891558667	0.000493851878332172	0.0271986725655142	0.0215	0.0248	0.0212	0.0027	0.1659	0.0031	0.0033	0.0616	0.001	0.0941	0.1467	0.0176	0.0033	0.13	0.0165	0.0033	0.003	0.0021	0.001	0.0361	0.0156	0.032	0.065	0.0195	0.104	0.0011
10	rs1143871	9301775	1.01	0.127260826833158	0.92	0.14824156235026	0.000413235718658943	0.0281304315236123	0.0215	0.0248	0.0213	0.0027	0.166	0.0031	0.0033	0.0616	0.001	0.0941	0.1466	0.0176	0.0033	0.13	0.0165	0.0032	0.003	0.0021	0.001	0.0361	0.0156	0.032	0.0649	0.0195	0.1042	0.0011
10	rs72786670	9305690	1.01	0.127260826833158	0.92	0.14824156235026	0.00049850822829354	0.0268760456943843	0.0215	0.0247	0.0214	0.0028	0.1662	0.0031	0.0033	0.0615	0.001	0.0941	0.1465	0.0176	0.0033	0.1299	0.0165	0.0032	0.003	0.0021	0.001	0.0361	0.0157	0.032	0.0646	0.0196	0.1045	0.0011
10	rs190936291	9305961	1.01	0.127260826833158	0.94	0.110289943288055	0.000494315874312521	0.0266009526377615	0.0215	0.0247	0.0214	0.0028	0.1661	0.0031	0.0033	0.0615	0.001	0.0941	0.1465	0.0176	0.0033	0.1299	0.0165	0.0033	0.003	0.0021	0.001	0.0362	0.0157	0.032	0.0646	0.0196	0.1045	0.0011
10	rs7067953	9311512	1.01	0.127260826833158	0.94	0.110289943288055	0.000515575434525184	0.0266467087961266	0.0215	0.0247	0.0214	0.0028	0.166	0.0031	0.0032	0.0614	0.001	0.0941	0.1463	0.0176	0.0033	0.1298	0.0165	0.0033	0.0031	0.0021	0.0011	0.0362	0.0158	0.032	0.0645	0.0196	0.1047	0.0011
10	rs10491003	9328651	1.01	0.127260826833158	0.94	0.110289943288055	0.000533621523923906	0.0351116939589534	0.0216	0.0246	0.0214	0.0029	0.166	0.0031	0.0033	0.0609	0.001	0.0947	0.1462	0.0176	0.0033	0.1295	0.0162	0.0033	0.0032	0.002	0.001	0.0356	0.0162	0.032	0.0629	0.0198	0.1067	0.0011
10	rs1149965	9330174	1.01	0.127260826833158	0.94	0.110289943288055	0.000947072160108479	0.0486508057765096	0.0217	0.0246	0.0214	0.0031	0.1659	0.0031	0.0033	0.0606	0.001	0.0957	0.1452	0.0175	0.0032	0.1293	0.0158	0.0033	0.0034	0.002	0.001	0.0349	0.0169	0.032	0.0611	0.0198	0.1092	0.001
10	rs1149968	9332707	1.02	0.110678017971113	0.94	0.110289943288055	0.000846011927839376	0.0536978436431144	0.0215	0.0241	0.0215	0.0031	0.1659	0.003	0.0032	0.0605	0.001	0.0962	0.1456	0.0175	0.0032	0.13	0.0157	0.0031	0.0035	0.002	0.001	0.0343	0.017	0.032	0.0607	0.0202	0.1093	0.0011
10	rs12782199	9347499	1.02	0.110678017971113	0.94	0.110289943288055	0.000812500330394777	0.0572679468469331	0.0216	0.0241	0.0214	0.0031	0.1659	0.0029	0.0032	0.0604	0.001	0.0965	0.1455	0.0175	0.0032	0.1302	0.0156	0.0031	0.0035	0.002	0.001	0.0343	0.0171	0.0319	0.0605	0.0201	0.1094	0.0011
10	rs76415435	9354765	1.02	0.110678017971113	0.94	0.110289943288055	0.000826624052368125	0.0612017715002894	0.0216	0.0241	0.0212	0.0031	0.1659	0.0029	0.0031	0.0603	0.001	0.0969	0.1456	0.0174	0.0032	0.1304	0.0156	0.003	0.0035	0.002	9e-04	0.0344	0.0172	0.0319	0.0603	0.0201	0.1095	0.001
10	rs12248109	9355367	1.02	0.110678017971113	0.94	0.110289943288055	0.000769977169443155	0.0620018437431966	0.0216	0.0241	0.0212	0.003	0.1658	0.0029	0.0031	0.0602	0.001	0.097	0.1455	0.0174	0.0032	0.1305	0.0156	0.003	0.0035	0.0019	9e-04	0.0344	0.0172	0.0318	0.0604	0.0201	0.1095	0.001
10	rs1149996	9355667	1.02	0.110678017971113	0.94	0.110289943288055	0.000808302280992747	0.0626719286042323	0.0216	0.0241	0.0211	0.003	0.1658	0.0029	0.0031	0.0602	0.001	0.0971	0.1456	0.0174	0.0032	0.1306	0.0156	0.003	0.0035	0.0019	9e-04	0.0344	0.0172	0.0318	0.0604	0.0201	0.1095	0.001
10	rs73573088	9357564	1.02	0.110678017971113	0.94	0.110289943288055	0.000525754292231829	0.0590243768754411	0.0217	0.0241	0.0211	0.003	0.1653	0.0031	0.0031	0.0598	0.001	0.0973	0.1456	0.0174	0.0032	0.1309	0.0155	0.003	0.0036	0.0019	9e-04	0.0343	0.0174	0.0318	0.0609	0.0201	0.1093	0.001
10	rs1150017	9358862	1.02	0.110678017971113	0.94	0.110289943288055	0.000390975838983498	0.0554067937494629	0.0218	0.024	0.0211	0.003	0.1649	0.0033	0.0031	0.0595	9e-04	0.0975	0.1458	0.0173	0.0031	0.131	0.0154	0.003	0.0036	0.0019	9e-04	0.0343	0.0176	0.0319	0.0612	0.0201	0.109	9e-04
10	rs116905303	9359673	1.02	0.110678017971113	0.94	0.110289943288055	0.000299916869610876	0.0541386848519797	0.0218	0.024	0.021	0.003	0.1647	0.0035	0.0031	0.0594	9e-04	0.0976	0.1459	0.0172	0.003	0.1311	0.0153	0.0031	0.0036	0.0019	9e-04	0.0342	0.0178	0.0319	0.0614	0.0201	0.1088	9e-04
10	rs12411829	9361594	1.02	0.110678017971113	0.94	0.110289943288055	0.000168808241966484	0.0512087796089668	0.0221	0.0237	0.0208	0.003	0.1641	0.004	0.0032	0.0589	9e-04	0.0982	0.1463	0.0171	0.0029	0.1311	0.0151	0.003	0.0036	0.002	9e-04	0.0339	0.018	0.0319	0.0623	0.0201	0.1082	9e-04
10	rs17640192	9364546	1.02	0.110678017971113	0.94	0.110289943288055	0.000163070797195077	0.0509626999900096	0.0222	0.0237	0.0208	0.003	0.1642	0.004	0.0031	0.0589	9e-04	0.0982	0.1463	0.0171	0.0029	0.131	0.0151	0.003	0.0036	0.0019	9e-04	0.0339	0.018	0.0319	0.0623	0.0201	0.1081	9e-04
10	rs79061009	9365566	1.02	0.110678017971113	0.94	0.110289943288055	0.000172983213184067	0.0511472113061697	0.0222	0.0237	0.0208	0.003	0.1642	0.004	0.0031	0.0589	9e-04	0.0982	0.1463	0.0171	0.0029	0.131	0.0151	0.003	0.0036	0.0019	9e-04	0.0339	0.018	0.0319	0.0623	0.0201	0.1081	9e-04
10	rs1150033	9368601	1.02	0.110678017971113	0.94	0.110289943288055	0.000172026738300429	0.051085675261764	0.0222	0.0237	0.0208	0.003	0.1642	0.004	0.0031	0.0589	9e-04	0.0982	0.1464	0.0171	0.0029	0.1311	0.0151	0.003	0.0036	0.0018	9e-04	0.0339	0.018	0.0319	0.0624	0.0202	0.1081	9e-04
10	rs10905538	9375155	1.02	0.110678017971113	0.94	0.110289943288055	0.000159100345507492	0.0504109108230299	0.0223	0.0237	0.0207	0.0029	0.1643	0.0039	0.0031	0.0587	9e-04	0.0984	0.1466	0.0171	0.0029	0.1311	0.015	0.003	0.0036	0.0017	8e-04	0.0337	0.0181	0.0319	0.0628	0.0202	0.1079	8e-04
10	rs118006041	9381849	1.02	0.110678017971113	0.94	0.110289943288055	0.000138224402715748	0.0518262345463307	0.0224	0.0237	0.0205	0.0029	0.1645	0.0039	0.003	0.0582	9e-04	0.0986	0.1468	0.0169	0.0028	0.1317	0.015	0.003	0.0035	0.0015	8e-04	0.0337	0.0182	0.0319	0.0632	0.0202	0.1076	8e-04
10	rs1414088	9386524	1.02	0.110678017971113	0.94	0.110289943288055	0.000126914962727488	0.05102417148622	0.0224	0.0237	0.0205	0.0028	0.1646	0.0039	0.003	0.0582	9e-04	0.0988	0.1469	0.0169	0.0028	0.1317	0.015	0.0031	0.0035	0.0015	8e-04	0.0337	0.0182	0.0319	0.0634	0.0202	0.107	8e-04
10	rs79286356	9390134	1.03	0.0957762513390589	0.94	0.110289943288055	0.000103264071659232	0.0473933940621845	0.0226	0.0238	0.0204	0.0028	0.1648	0.0038	0.003	0.0581	9e-04	0.0991	0.1472	0.0169	0.0028	0.132	0.015	0.0031	0.0034	0.0013	8e-04	0.0338	0.0182	0.032	0.064	0.0203	0.1053	8e-04
10	rs77740805	9393484	1.03	0.0957762513390589	0.94	0.110289943288055	8.55698837732959e-05	0.0426802090410908	0.0227	0.0239	0.0204	0.0028	0.1648	0.0038	0.003	0.0581	9e-04	0.0993	0.1472	0.017	0.0028	0.1323	0.015	0.0031	0.0034	0.0013	8e-04	0.0339	0.0183	0.032	0.0644	0.0203	0.104	8e-04
10	rs1747738	9398565	1.03	0.0957762513390589	0.94	0.110289943288055	8.65209736412749e-05	0.0427370572784093	0.0227	0.0239	0.0204	0.0028	0.1648	0.0038	0.003	0.0581	9e-04	0.0993	0.1472	0.017	0.0028	0.1323	0.015	0.0031	0.0034	0.0013	8e-04	0.0339	0.0183	0.032	0.0644	0.0203	0.104	8e-04
10	rs76544535	9401270	1.03	0.0957762513390589	0.94	0.110289943288055	8.68400100258795e-05	0.043078855317421	0.0227	0.0239	0.0204	0.0028	0.1647	0.0038	0.003	0.0581	9e-04	0.0993	0.1473	0.017	0.0028	0.1323	0.015	0.0031	0.0034	0.0013	8e-04	0.0339	0.0183	0.032	0.0644	0.0203	0.1041	8e-04
10	rs1762765	9404565	1.03	0.0957762513390589	0.94	0.110289943288055	8.7481108022523e-05	0.0432502093949739	0.0227	0.0239	0.0204	0.0028	0.1647	0.0038	0.003	0.0581	9e-04	0.0994	0.1473	0.017	0.0028	0.1322	0.015	0.0031	0.0034	0.0013	8e-04	0.0339	0.0183	0.032	0.0644	0.0203	0.1041	8e-04
10	rs117694732	9404746	1.03	0.0957762513390589	0.94	0.110289943288055	8.73739775993387e-05	0.0432502093949739	0.0227	0.0239	0.0204	0.0028	0.1647	0.0038	0.003	0.0581	9e-04	0.0994	0.1473	0.017	0.0028	0.1322	0.015	0.0031	0.0034	0.0013	8e-04	0.0339	0.0183	0.032	0.0644	0.0203	0.1041	8e-04
10	rs1762756	9409930	1.03	0.0957762513390589	0.94	0.110289943288055	8.11484566723528e-05	0.0416627261370091	0.0226	0.0239	0.0204	0.0027	0.1647	0.0038	0.003	0.0581	9e-04	0.0994	0.1473	0.017	0.0028	0.1322	0.015	0.0031	0.0034	0.0013	8e-04	0.0339	0.0183	0.032	0.0645	0.0203	0.1041	7e-04
10	rs61841145	9418291	1.03	0.0957762513390589	0.94	0.110289943288055	7.89631229400476e-05	0.042113585892031	0.0226	0.0239	0.0204	0.0028	0.1647	0.0038	0.003	0.0581	9e-04	0.0993	0.1472	0.017	0.0028	0.1323	0.015	0.0031	0.0034	0.0013	8e-04	0.0339	0.0183	0.032	0.0645	0.0203	0.1042	8e-04
10	rs72771634	9418901	1.03	0.0957762513390589	0.94	0.110289943288055	7.99501148079368e-05	0.0428508550264692	0.0226	0.0239	0.0204	0.0028	0.1646	0.0038	0.003	0.0581	9e-04	0.0993	0.1472	0.017	0.0028	0.1323	0.015	0.0031	0.0034	0.0013	8e-04	0.0339	0.0183	0.032	0.0645	0.0203	0.1042	8e-04
10	rs71483708	9419161	1.03	0.0957762513390589	0.94	0.110289943288055	7.7309219487951e-05	0.0427370572784093	0.0226	0.0239	0.0204	0.0028	0.1646	0.0038	0.003	0.0581	9e-04	0.0994	0.1472	0.017	0.0028	0.1323	0.015	0.0031	0.0034	0.0013	8e-04	0.0339	0.0183	0.032	0.0645	0.0203	0.1042	8e-04
10	rs73577090	9420356	1.03	0.0957762513390589	0.94	0.110289943288055	7.0540570117663e-05	0.0427939392770941	0.0226	0.0239	0.0204	0.0028	0.1646	0.0038	0.003	0.058	9e-04	0.0994	0.1472	0.017	0.0028	0.1323	0.0149	0.0031	0.0034	0.0013	8e-04	0.0339	0.0183	0.032	0.0645	0.0203	0.1042	8e-04
10	rs72771648	9426829	1.03	0.0957762513390589	0.94	0.110289943288055	6.50316088381005e-05	0.0503497626965575	0.0226	0.0238	0.0203	0.0029	0.1645	0.0037	0.003	0.0577	0.0011	0.0998	0.1474	0.0171	0.0028	0.1321	0.0149	0.0031	0.0034	0.0013	8e-04	0.034	0.0183	0.032	0.0645	0.0203	0.1041	8e-04
10	rs11591404	9429516	1.03	0.0957762513390589	0.94	0.110289943288055	6.6372933717766e-05	0.0509626999900096	0.0226	0.0238	0.0202	0.0029	0.1645	0.0037	0.003	0.0577	0.0011	0.0999	0.1474	0.0172	0.0028	0.132	0.0149	0.0031	0.0034	0.0013	8e-04	0.034	0.0182	0.032	0.0645	0.0203	0.1041	8e-04
10	rs78306420	9437527	1.03	0.0957762513390589	0.94	0.110289943288055	0.000245391286141178	0.0677244383514736	0.0227	0.0238	0.0199	0.0034	0.1636	0.0036	0.0028	0.0566	0.0018	0.1012	0.1475	0.0171	0.0029	0.1317	0.0147	0.0031	0.0034	0.0012	9e-04	0.0334	0.0184	0.0323	0.0645	0.0201	0.1047	9e-04
10	rs79667683	9439856	1.03	0.0957762513390589	0.94	0.110289943288055	0.000265934648299959	0.0686987256224412	0.0227	0.0238	0.0199	0.0034	0.1636	0.0036	0.0028	0.0565	0.0018	0.1012	0.1475	0.0171	0.0029	0.1317	0.0147	0.0031	0.0034	0.0012	9e-04	0.0334	0.0184	0.0323	0.0645	0.0201	0.1047	9e-04
10	rs10752161	9446461	1.03	0.0957762513390589	0.94	0.110289943288055	0.000298089431644588	0.069398192197637	0.0227	0.0238	0.0199	0.0035	0.1636	0.0036	0.0028	0.0565	0.0018	0.1013	0.1475	0.0171	0.0029	0.1317	0.0147	0.0031	0.0034	0.0012	9e-04	0.0334	0.0183	0.0324	0.0645	0.0201	0.1047	9e-04
10	rs11256193	9456889	1.03	0.0957762513390589	0.94	0.110289943288055	0.000369365692242348	0.0698895715461525	0.0227	0.0233	0.0199	0.0035	0.1635	0.0036	0.0028	0.0563	0.0018	0.1012	0.1476	0.0171	0.0028	0.1317	0.0147	0.0032	0.0034	0.0012	9e-04	0.0334	0.0183	0.0324	0.0645	0.02	0.1054	9e-04
10	rs7903944	9459626	1.03	0.0957762513390589	0.94	0.110289943288055	0.000391357519133176	0.0720117473988008	0.0227	0.0233	0.0199	0.0035	0.1635	0.0036	0.0028	0.0563	0.0018	0.1012	0.1476	0.0171	0.0028	0.1317	0.0147	0.0032	0.0034	0.0012	9e-04	0.0334	0.0183	0.0324	0.0645	0.02	0.1055	9e-04
10	rs72771665	9475850	1.03	0.0957762513390589	0.95	0.0943132253134139	0.000441169635583476	0.0758247429028631	0.0226	0.0233	0.0197	0.0035	0.1634	0.0036	0.0028	0.056	0.0019	0.1015	0.1474	0.0171	0.0028	0.1318	0.0146	0.0032	0.0034	0.0012	9e-04	0.0334	0.0183	0.0324	0.0646	0.02	0.1058	9e-04
10	rs74125844	9489763	1.03	0.0957762513390589	0.98	0.0568119256469769	0.000513655353456872	0.0787557124975163	0.0226	0.0233	0.0195	0.0035	0.1634	0.0036	0.0028	0.0557	0.002	0.1017	0.1474	0.017	0.0028	0.1318	0.0146	0.0033	0.0035	0.0013	9e-04	0.0333	0.0183	0.0324	0.0645	0.02	0.1061	0.001
10	rs11256208	9490959	1.03	0.0957762513390589	0.98	0.0568119256469769	0.000492462069979908	0.0811330067505299	0.0226	0.0233	0.0194	0.0035	0.1635	0.0036	0.0028	0.0557	0.0019	0.1017	0.1475	0.017	0.0028	0.1319	0.0146	0.0033	0.0035	0.0012	9e-04	0.0333	0.0183	0.0321	0.0645	0.0199	0.1062	9e-04
10	rs1572297	9493837	1.03	0.0957762513390589	0.98	0.0568119256469769	0.000475587684937271	0.0821069616922733	0.0227	0.0233	0.0194	0.0036	0.1635	0.0036	0.0029	0.0557	0.0019	0.1017	0.1476	0.0169	0.0028	0.132	0.0146	0.0034	0.0035	0.0012	9e-04	0.0333	0.0183	0.0319	0.0645	0.0199	0.1063	9e-04
10	rs117364798	9500904	1.03	0.0957762513390589	0.98	0.0568119256469769	0.000455718010013704	0.0842965206494787	0.0227	0.0233	0.0193	0.0036	0.1635	0.0036	0.0029	0.0556	0.0019	0.1017	0.1476	0.0169	0.0028	0.132	0.0146	0.0034	0.0035	0.0013	9e-04	0.0333	0.0183	0.0319	0.0645	0.0199	0.1063	9e-04
10	rs72771672	9507015	1.03	0.0957762513390589	0.98	0.0568119256469769	0.000441169635583476	0.085590828665106	0.0227	0.0233	0.0193	0.0036	0.1634	0.0036	0.0029	0.0556	0.0019	0.1018	0.1476	0.0169	0.0028	0.132	0.0146	0.0034	0.0035	0.0013	9e-04	0.0333	0.0183	0.0319	0.0645	0.0199	0.1064	0.001
10	rs10905565	9516007	1.03	0.0957762513390589	0.98	0.0568119256469769	0.000442014535512132	0.0909249139739374	0.0227	0.0233	0.0192	0.0036	0.1634	0.0036	0.0029	0.0554	0.0019	0.1019	0.1476	0.0169	0.0029	0.132	0.0145	0.0034	0.0035	0.0013	9e-04	0.0333	0.0183	0.0319	0.0645	0.0199	0.1065	0.001
10	rs117560901	9524819	1.03	0.0957762513390589	0.98	0.0568119256469769	0.000383407482720444	0.0915516510170901	0.0227	0.0233	0.0191	0.0036	0.1634	0.0036	0.0029	0.0551	0.0018	0.1021	0.1475	0.0169	0.0029	0.132	0.0145	0.0035	0.0036	0.0013	9e-04	0.0333	0.0183	0.0319	0.0645	0.0199	0.1067	0.001
10	rs34042086	9537541	1.03	0.0957762513390589	0.98	0.0568119256469769	0.000349807779246071	0.0983959544946458	0.0227	0.0234	0.0191	0.0036	0.1633	0.0036	0.003	0.0546	0.0017	0.1023	0.1474	0.0168	0.0029	0.132	0.0145	0.0035	0.0036	0.0014	9e-04	0.0333	0.0184	0.0318	0.0646	0.0199	0.1069	0.001
10	rs17515236	9540194	1.03	0.0957762513390589	0.98	0.0568119256469769	0.000346002446421272	0.100015331350576	0.0227	0.0235	0.0191	0.0036	0.1632	0.0036	0.003	0.0545	0.0017	0.1023	0.1474	0.0168	0.0029	0.132	0.0145	0.0035	0.0036	0.0014	0.001	0.0333	0.0184	0.0318	0.0646	0.0198	0.1069	0.001
10	rs17515684	9571028	1.03	0.0957762513390589	0.99	0.0473477484867341	0.000235757581828979	0.0941549343395938	0.0227	0.0234	0.019	0.0038	0.1629	0.0037	0.0031	0.0543	0.0015	0.1021	0.1472	0.0169	0.0029	0.132	0.0146	0.0036	0.0037	0.0015	0.001	0.0333	0.0185	0.0319	0.0648	0.0198	0.1071	0.0011
10	rs1324879	9575095	1.03	0.0957762513390589	0.99	0.0473477484867341	0.000238764647688627	0.0937586430663705	0.0227	0.0233	0.019	0.0038	0.1629	0.0037	0.0031	0.0542	0.0015	0.1021	0.1471	0.0169	0.0029	0.132	0.0146	0.0036	0.0037	0.0015	0.001	0.0333	0.0186	0.0319	0.0648	0.0198	0.1071	0.0011
10	rs61841007	9577527	1.03	0.0957762513390589	0.99	0.0473477484867341	0.000218145606973049	0.0885125145235343	0.0227	0.0233	0.019	0.0038	0.1628	0.0037	0.0031	0.0543	0.0014	0.1019	0.147	0.0169	0.0029	0.1321	0.0146	0.0036	0.0038	0.0015	0.001	0.0333	0.0186	0.0319	0.0648	0.0198	0.1071	0.0011
10	rs11256255	9583878	1.03	0.0957762513390589	0.99	0.0473477484867341	0.000223808649998954	0.0882031228215263	0.0227	0.0233	0.019	0.004	0.1627	0.0037	0.0031	0.0543	0.0012	0.1017	0.1467	0.0169	0.003	0.1323	0.0146	0.0037	0.0039	0.0015	0.001	0.0332	0.0186	0.0319	0.0648	0.0197	0.1072	0.0011
10	rs11256256	9591347	1.03	0.0957762513390589	0.99	0.0473477484867341	0.0002706604915253	0.0884351260480472	0.0228	0.0233	0.019	0.0041	0.1627	0.0037	0.0032	0.0543	0.0011	0.1014	0.1461	0.017	0.003	0.1329	0.0145	0.0038	0.004	0.0015	0.0011	0.0331	0.0186	0.0318	0.0648	0.0197	0.1073	0.0012
10	rs1033911	9592289	1.03	0.0957762513390589	0.99	0.0473477484867341	0.00027290880349926	0.0879713630836043	0.0228	0.0233	0.019	0.0042	0.1625	0.0037	0.0032	0.0544	0.001	0.1014	0.1461	0.017	0.003	0.1329	0.0145	0.0038	0.004	0.0015	0.0011	0.0331	0.0186	0.0318	0.0648	0.0199	0.1073	0.0012
10	rs35425560	9598351	1.03	0.0957762513390589	0.99	0.0473477484867341	0.00025642382000034	0.0868930442417432	0.0228	0.0233	0.019	0.0042	0.1624	0.0038	0.0032	0.0545	0.001	0.1014	0.1459	0.017	0.003	0.133	0.0145	0.0038	0.004	0.0015	0.0011	0.0331	0.0187	0.0318	0.0647	0.0199	0.1072	0.0011
10	rs117017194	9615445	1.03	0.0957762513390589	0.99	0.0473477484867341	0.00021214793792693	0.0814321838693286	0.0227	0.0232	0.019	0.0042	0.1623	0.0039	0.0033	0.0554	0.001	0.1016	0.1444	0.0172	0.0029	0.1335	0.0144	0.0038	0.0041	0.0016	0.0011	0.0327	0.0188	0.0317	0.0643	0.02	0.1077	0.0012
10	rs61841015	9615587	1.03	0.0957762513390589	0.99	0.0473477484867341	0.000209427224096613	0.0800894066322641	0.0227	0.0232	0.019	0.0042	0.1623	0.0039	0.0033	0.0555	0.001	0.1016	0.1443	0.0172	0.0029	0.1334	0.0144	0.0038	0.0041	0.0016	0.0011	0.0327	0.0188	0.0317	0.0643	0.02	0.1077	0.0012
10	rs12263995	9616551	1.03	0.0957762513390589	0.99	0.0473477484867341	0.000182798947399558	0.0738721523756238	0.0227	0.0232	0.019	0.0042	0.1622	0.0039	0.0033	0.056	0.001	0.1018	0.1443	0.0172	0.0029	0.1329	0.0144	0.0038	0.0041	0.0016	0.0011	0.0327	0.0188	0.0317	0.0642	0.02	0.1076	0.0012
10	rs34980933	9619109	1.03	0.0957762513390589	0.99	0.0473477484867341	0.000183402615997099	0.0762614879656374	0.0227	0.0231	0.019	0.0042	0.1622	0.0039	0.0034	0.0561	0.001	0.1018	0.1443	0.0172	0.0029	0.1329	0.0143	0.0038	0.0041	0.0016	0.0011	0.0327	0.0188	0.0317	0.0641	0.02	0.1075	0.0012
10	rs72773530	9620193	1.03	0.0957762513390589	0.99	0.0473477484867341	0.000182196965411155	0.0769185302473213	0.0227	0.0231	0.019	0.0042	0.1621	0.0039	0.0033	0.0561	0.001	0.1019	0.1443	0.0172	0.0029	0.133	0.0143	0.0038	0.0041	0.0016	0.0011	0.0327	0.0188	0.0318	0.0641	0.02	0.1075	0.0012
10	rs57821554	9622244	1.03	0.0957762513390589	0.99	0.0473477484867341	0.000193715565866084	0.0786818857989365	0.0226	0.0231	0.019	0.0043	0.162	0.0039	0.0034	0.0562	0.001	0.1019	0.1442	0.0172	0.0029	0.1331	0.0143	0.0038	0.0041	0.0016	0.0011	0.0326	0.0188	0.0318	0.064	0.02	0.1075	0.0012
10	rs111715373	9634307	1.04	0.0824519171540817	0.99	0.0473477484867341	0.000175491205537901	0.0522603661538832	0.0209	0.0222	0.019	0.0046	0.1583	0.004	0.0042	0.0577	9e-04	0.0993	0.1432	0.0188	0.0031	0.1394	0.0138	0.0036	0.005	0.0016	0.0011	0.0294	0.0194	0.0314	0.0651	0.0224	0.1061	0.0012
10	rs12249391	9637947	1.03	0.0957762513390589	0.99	0.0473477484867341	0.000425371248912623	0.0441692079154671	0.0205	0.0219	0.0189	0.0046	0.1579	0.0036	0.0044	0.0584	0.001	0.0983	0.1425	0.0194	0.0032	0.1413	0.0136	0.0035	0.0052	0.0016	0.0012	0.0291	0.0194	0.0311	0.0654	0.0234	0.1052	0.0012
10	rs7913440	9640544	1.03	0.0957762513390589	1	0.0391838568150044	0.000564520840690409	0.0472743959780184	0.0203	0.0219	0.0188	0.0046	0.1577	0.0035	0.0044	0.0585	9e-04	0.0985	0.1422	0.0197	0.0032	0.142	0.0135	0.0034	0.0052	0.0016	0.0012	0.0289	0.0195	0.031	0.0655	0.0236	0.1048	0.0012
10	rs114872098	9640789	1.03	0.0957762513390589	1	0.0391838568150044	0.000588257517132161	0.0561096384121805	0.0203	0.0219	0.0188	0.0046	0.1577	0.0035	0.0044	0.0584	9e-04	0.0985	0.1421	0.0197	0.0032	0.142	0.0135	0.0034	0.0052	0.0017	0.0011	0.0289	0.0195	0.031	0.0654	0.0236	0.1048	0.0012
10	rs74569172	9647540	1.02	0.110678017971113	1	0.0391838568150044	0.00181506895261857	0.0645643175453428	0.0201	0.0217	0.0173	0.0041	0.1571	0.0032	0.0042	0.0605	8e-04	0.0992	0.1407	0.0212	0.0029	0.1461	0.0134	0.0029	0.0048	0.0016	0.001	0.0277	0.0196	0.0296	0.0648	0.0245	0.1049	0.0011
10	rs17517035	9656808	1.01	0.127260826833158	1	0.0391838568150044	0.00230313568761366	0.0946313543247389	0.0201	0.0217	0.0172	0.004	0.1571	0.0031	0.0042	0.0608	8e-04	0.0994	0.1405	0.0215	0.0029	0.1467	0.0134	0.0028	0.0047	0.0017	0.001	0.0275	0.0196	0.0295	0.0648	0.0246	0.1047	0.001
10	rs117243302	9668691	1.01	0.127260826833158	1.01	0.0321931958856115	0.00160147945400891	0.0659991280481195	0.0201	0.0217	0.0172	0.004	0.1572	0.003	0.0042	0.0609	8e-04	0.0995	0.1405	0.0216	0.0029	0.1469	0.0134	0.0028	0.0047	0.0017	0.001	0.0274	0.0196	0.0294	0.0647	0.0246	0.1046	0.001
10	rs10905594	9671127	1.01	0.127260826833158	1.01	0.0321931958856115	0.00159781613834194	0.0640889964898821	0.0201	0.0217	0.0172	0.004	0.1572	0.003	0.0042	0.0609	8e-04	0.0995	0.1405	0.0216	0.0029	0.1469	0.0134	0.0028	0.0047	0.0017	0.001	0.0274	0.0196	0.0294	0.0647	0.0246	0.1046	0.001
10	rs12268165	9677086	1.01	0.127260826833158	1.01	0.0321931958856115	0.00160270207314998	0.0557257961539152	0.0201	0.0217	0.0172	0.004	0.1572	0.003	0.0042	0.0609	8e-04	0.0995	0.1406	0.0216	0.0029	0.147	0.0134	0.0028	0.0047	0.0017	0.001	0.0275	0.0196	0.0295	0.0647	0.0246	0.1046	0.001
10	rs115923260	9677737	1.01	0.127260826833158	1	0.0391838568150044	0.00160270207314998	0.0560455860480293	0.0201	0.0217	0.0172	0.004	0.1572	0.003	0.0042	0.0609	8e-04	0.0995	0.1406	0.0216	0.0029	0.147	0.0134	0.0028	0.0047	0.0017	0.001	0.0275	0.0196	0.0295	0.0647	0.0246	0.1046	0.001
10	rs72773561	9677794	1.01	0.127260826833158	1	0.0391838568150044	0.00159903648694886	0.0560455860480293	0.0201	0.0217	0.0172	0.004	0.1572	0.003	0.0042	0.0609	8e-04	0.0995	0.1406	0.0216	0.0029	0.147	0.0134	0.0028	0.0047	0.0017	0.001	0.0275	0.0196	0.0295	0.0647	0.0246	0.1046	0.001
10	rs76451603	9687437	1.01	0.127260826833158	0.99	0.0473477484867341	0.00160882653874009	0.0538865848124966	0.0201	0.0217	0.0172	0.004	0.1572	0.003	0.0042	0.0609	8e-04	0.0995	0.1406	0.0216	0.0029	0.1471	0.0134	0.0028	0.0047	0.0017	0.001	0.0275	0.0196	0.0295	0.0647	0.0246	0.1046	0.001
10	rs17439222	9689033	1.01	0.127260826833158	0.99	0.0473477484867341	0.00162483908982929	0.0539495621488065	0.0201	0.0217	0.0172	0.004	0.1572	0.003	0.0042	0.0609	8e-04	0.0995	0.1406	0.0216	0.0029	0.1471	0.0134	0.0028	0.0047	0.0017	0.001	0.0275	0.0196	0.0295	0.0647	0.0246	0.1046	0.001
10	rs117865294	9721172	1.01	0.127260826833158	0.99	0.0473477484867341	0.00168381304209096	0.048350110809401	0.0201	0.0217	0.0171	0.0039	0.1573	0.003	0.0041	0.061	8e-04	0.0996	0.1407	0.0216	0.0029	0.1472	0.0133	0.0027	0.0047	0.0017	9e-04	0.0273	0.0197	0.0294	0.0648	0.0246	0.1046	9e-04
10	rs12783923	9721782	1.01	0.127260826833158	0.99	0.0473477484867341	0.00169402178353016	0.0505333042179691	0.0201	0.0217	0.0171	0.0039	0.1573	0.003	0.0041	0.061	8e-04	0.0996	0.1406	0.0216	0.0029	0.1472	0.0133	0.0027	0.0047	0.0017	9e-04	0.0273	0.0197	0.0294	0.0648	0.0246	0.1046	9e-04
10	rs7922875	9733549	1.01	0.127260826833158	0.99	0.0473477484867341	0.00169658179075276	0.048350110809401	0.0201	0.0217	0.0171	0.0039	0.1574	0.003	0.0041	0.061	8e-04	0.0997	0.1407	0.0217	0.0029	0.1472	0.0133	0.0027	0.0047	0.0016	9e-04	0.0272	0.0197	0.0294	0.0648	0.0246	0.1045	9e-04
10	rs7071857	9749448	1.01	0.127260826833158	0.99	0.0473477484867341	0.00165850922172333	0.0476317850773616	0.0201	0.0218	0.0172	0.004	0.1575	0.003	0.0042	0.061	7e-04	0.0998	0.1407	0.0221	0.0029	0.1473	0.0132	0.0027	0.0046	0.0016	9e-04	0.027	0.0198	0.0293	0.0647	0.0245	0.1042	9e-04
10	rs10795736	9751308	1.01	0.127260826833158	0.99	0.0473477484867341	0.00163351464643651	0.0506558270656353	0.0201	0.0218	0.0172	0.004	0.1575	0.003	0.0042	0.061	7e-04	0.0998	0.1407	0.0222	0.0029	0.1474	0.0132	0.0027	0.0046	0.0016	9e-04	0.027	0.0198	0.0292	0.0647	0.0245	0.1041	9e-04
10	rs34499326	9752045	1.01	0.127260826833158	0.99	0.0473477484867341	0.00162855259613693	0.0520120982983859	0.0201	0.0218	0.0172	0.004	0.1575	0.003	0.0042	0.0609	7e-04	0.0998	0.1407	0.0222	0.0029	0.1474	0.0132	0.0027	0.0046	0.0016	9e-04	0.027	0.0198	0.0292	0.0647	0.0245	0.1041	9e-04
10	rs74587766	9761377	1.01	0.127260826833158	0.99	0.0473477484867341	0.00164972608619686	0.0539495621488065	0.0201	0.0218	0.0172	0.004	0.1575	0.003	0.0042	0.0609	7e-04	0.0998	0.1408	0.0222	0.0028	0.1474	0.0133	0.0027	0.0046	0.0016	9e-04	0.027	0.0198	0.0292	0.0647	0.0245	0.1041	9e-04
10	rs116969117	9800450	1.01	0.127260826833158	0.99	0.0473477484867341	0.00157718562360833	0.0591553835914021	0.0201	0.0217	0.0173	0.004	0.1576	0.003	0.0042	0.061	7e-04	0.0998	0.1409	0.0223	0.0028	0.1477	0.0134	0.0027	0.0046	0.0015	8e-04	0.0268	0.0198	0.0291	0.0648	0.0245	0.1038	8e-04
10	rs72775340	9803548	1.01	0.127260826833158	1	0.0391838568150044	0.00156155574969236	0.0581758570842213	0.0201	0.0217	0.0173	0.004	0.1576	0.003	0.0042	0.061	7e-04	0.0998	0.1409	0.0224	0.0028	0.1478	0.0134	0.0027	0.0046	0.0015	8e-04	0.0268	0.0198	0.0291	0.0648	0.0245	0.1037	8e-04
10	rs112160098	9803669	1.01	0.127260826833158	1	0.0391838568150044	0.00156035868239575	0.0583712035217397	0.0201	0.0217	0.0173	0.004	0.1577	0.003	0.0042	0.061	7e-04	0.0998	0.1409	0.0224	0.0028	0.1478	0.0134	0.0027	0.0046	0.0015	8e-04	0.0268	0.0198	0.0291	0.0648	0.0245	0.1037	8e-04
10	rs17520233	9820168	1.01	0.127260826833158	1	0.0391838568150044	0.00155916236063257	0.0718694516388229	0.02	0.0217	0.0173	0.004	0.1576	0.003	0.0042	0.061	7e-04	0.0998	0.141	0.0224	0.0027	0.1479	0.0135	0.0027	0.0046	0.0015	8e-04	0.0267	0.0199	0.029	0.0648	0.0245	0.1035	8e-04
10	rs972439	9826945	1.01	0.127260826833158	1	0.0391838568150044	0.00161496998572456	0.0519501115884336	0.02	0.0217	0.0174	0.004	0.1575	0.0031	0.0042	0.061	6e-04	0.0999	0.141	0.0225	0.0027	0.1481	0.0135	0.0028	0.0047	0.0014	7e-04	0.0266	0.0199	0.029	0.0649	0.0245	0.1034	7e-04
10	rs17146473	9838799	1.01	0.127260826833158	1	0.0391838568150044	0.00177884105825847	0.0555343001299485	0.0199	0.0216	0.0175	0.0041	0.1573	0.0032	0.0042	0.0611	6e-04	0.0999	0.1411	0.0228	0.0026	0.1485	0.0136	0.0029	0.0048	0.0013	6e-04	0.0265	0.0199	0.0288	0.0646	0.0244	0.1029	7e-04
10	rs77905867	9847922	1.01	0.127260826833158	1	0.0391838568150044	0.00191036882416844	0.0566231882187791	0.0199	0.0216	0.0176	0.0042	0.1573	0.0032	0.0043	0.0611	6e-04	0.0999	0.1412	0.0229	0.0026	0.1486	0.0137	0.003	0.0049	0.0013	6e-04	0.0265	0.0199	0.0288	0.0645	0.0244	0.1027	7e-04
10	rs7910576	9870680	1.01	0.127260826833158	1	0.0391838568150044	0.002102408363954	0.0548345780143879	0.0199	0.0216	0.0176	0.0043	0.1571	0.0033	0.0043	0.0612	6e-04	0.1	0.1413	0.023	0.0026	0.1488	0.0137	0.003	0.0049	0.0012	5e-04	0.0264	0.0199	0.0287	0.0643	0.0244	0.1025	6e-04
10	rs17146562	9875855	1.01	0.127260826833158	1	0.0391838568150044	0.00217811403967117	0.0530707769912157	0.0198	0.0216	0.0177	0.0043	0.1571	0.0033	0.0043	0.0612	6e-04	0.1	0.1412	0.023	0.0026	0.1489	0.0137	0.003	0.005	0.0012	5e-04	0.0264	0.0199	0.0286	0.0644	0.0244	0.1023	6e-04
10	rs2397993	9876065	1.01	0.127260826833158	1	0.0391838568150044	0.00219540692806319	0.0530707769912157	0.0198	0.0216	0.0177	0.0043	0.1571	0.0033	0.0043	0.0613	6e-04	0.1	0.1412	0.023	0.0026	0.1489	0.0137	0.003	0.005	0.0012	5e-04	0.0264	0.0199	0.0286	0.0644	0.0244	0.1023	6e-04
10	rs12414220	9886680	1.01	0.127260826833158	1.01	0.0321931958856115	0.00233942068975871	0.053258562144801	0.0198	0.0216	0.0177	0.0043	0.157	0.0033	0.0043	0.0613	6e-04	0.0999	0.1411	0.0231	0.0025	0.1489	0.0137	0.0031	0.005	0.0012	5e-04	0.0264	0.02	0.0287	0.0645	0.0244	0.1022	6e-04
10	rs72775383	9905281	1.01	0.127260826833158	1.01	0.0321931958856115	0.00236107657568994	0.0473338785593356	0.0198	0.0216	0.0177	0.0043	0.157	0.0033	0.0043	0.0614	5e-04	0.1	0.1413	0.0231	0.0025	0.1486	0.0138	0.0031	0.005	0.0012	5e-04	0.026	0.02	0.0287	0.065	0.0245	0.102	6e-04
10	rs10752178	9911665	1.01	0.127260826833158	1.01	0.0321931958856115	0.0023410808457556	0.0457980619127891	0.0198	0.0216	0.0177	0.0043	0.1571	0.0033	0.0043	0.0614	5e-04	0.0999	0.1413	0.0231	0.0025	0.1484	0.0138	0.0031	0.005	0.0012	5e-04	0.0258	0.02	0.0287	0.0651	0.0245	0.1019	6e-04
10	rs72775389	9911908	1.01	0.127260826833158	1.01	0.0321931958856115	0.00234274194723738	0.0462093511636146	0.0198	0.0216	0.0177	0.0043	0.1571	0.0033	0.0043	0.0614	5e-04	0.0999	0.1413	0.0231	0.0025	0.1484	0.0138	0.0031	0.005	0.0012	5e-04	0.0258	0.02	0.0287	0.0652	0.0245	0.1019	6e-04
10	rs79807499	9914419	1.01	0.127260826833158	1.01	0.0321931958856115	0.00233113407859066	0.0475125237901663	0.0198	0.0216	0.0177	0.0043	0.1571	0.0033	0.0043	0.0614	5e-04	0.0999	0.1413	0.0231	0.0025	0.1485	0.0138	0.0031	0.005	0.0012	5e-04	0.0258	0.02	0.0287	0.0652	0.0245	0.1018	6e-04
10	rs72775395	9933377	1.01	0.127260826833158	1.01	0.0321931958856115	0.00249441359728627	0.0429647877345991	0.0198	0.0215	0.0177	0.0045	0.1565	0.0034	0.0044	0.0618	5e-04	0.0995	0.1412	0.0232	0.0025	0.1485	0.0138	0.0033	0.0052	0.0012	5e-04	0.0257	0.02	0.0289	0.0656	0.0245	0.1014	6e-04
10	rs59329099	9934760	1.01	0.127260826833158	1.01	0.0321931958856115	0.00245276010210188	0.0437086340941684	0.0198	0.0215	0.0177	0.0045	0.1565	0.0035	0.0044	0.0618	5e-04	0.0995	0.1412	0.0232	0.0024	0.1485	0.0138	0.0033	0.0052	0.0012	5e-04	0.0257	0.02	0.0289	0.0656	0.0245	0.1013	6e-04
10	rs7896445	9937912	1.01	0.127260826833158	1.01	0.0321931958856115	0.00227054282518135	0.0453883993183297	0.0198	0.0215	0.0177	0.0045	0.1563	0.0035	0.0044	0.0618	5e-04	0.0995	0.1411	0.0232	0.0025	0.1485	0.0138	0.0033	0.0053	0.0012	5e-04	0.0257	0.02	0.0289	0.0656	0.0245	0.1014	6e-04
10	rs4142059	9939034	1.01	0.127260826833158	1.01	0.0321931958856115	0.00222553642901637	0.045739439008876	0.0198	0.0215	0.0177	0.0045	0.1563	0.0036	0.0044	0.0618	5e-04	0.0994	0.1411	0.0232	0.0025	0.1485	0.0138	0.0033	0.0053	0.0012	5e-04	0.0257	0.02	0.0289	0.0656	0.0245	0.1014	6e-04
10	rs61835588	9942126	1.01	0.127260826833158	1.01	0.0321931958856115	0.00207212372435066	0.0499835545928591	0.0198	0.0214	0.0177	0.0045	0.1563	0.0036	0.0045	0.0619	5e-04	0.0994	0.1411	0.0232	0.0025	0.1484	0.0137	0.0033	0.0053	0.0014	5e-04	0.0257	0.02	0.0289	0.0656	0.0245	0.1014	6e-04
10	rs76133671	9951151	1	0.145626599290586	1.01	0.0321931958856115	0.00240147915000347	0.0516406600843847	0.0198	0.0214	0.0178	0.0046	0.1562	0.0036	0.0045	0.062	5e-04	0.0991	0.1408	0.0233	0.0026	0.1483	0.0137	0.0033	0.0054	0.0014	5e-04	0.0256	0.02	0.0289	0.0655	0.0246	0.1015	6e-04
10	rs11812887	9951343	1	0.145626599290586	1.01	0.0321931958856115	0.00242188733038692	0.0553430878808383	0.0198	0.0214	0.0178	0.0046	0.1561	0.0036	0.0045	0.0621	5e-04	0.099	0.1408	0.0233	0.0026	0.1483	0.0137	0.0033	0.0054	0.0014	5e-04	0.0256	0.02	0.0289	0.0655	0.0246	0.1015	6e-04
10	rs117658330	9954263	1	0.145626599290586	1.01	0.0321931958856115	0.00256688101878014	0.0628063109360394	0.0198	0.0214	0.0178	0.0046	0.156	0.0037	0.0046	0.0622	5e-04	0.0988	0.1408	0.0234	0.0026	0.1481	0.0138	0.0033	0.0054	0.0013	5e-04	0.0256	0.02	0.0289	0.0655	0.0246	0.1016	6e-04
10	rs12572399	9961611	1	0.145626599290586	1.01	0.0321931958856115	0.00287377608284535	0.0651776141794021	0.0198	0.0214	0.0178	0.0046	0.156	0.0036	0.0046	0.0622	5e-04	0.0988	0.1408	0.0234	0.0026	0.1481	0.0138	0.0034	0.0054	0.0013	5e-04	0.0256	0.02	0.0289	0.0655	0.0246	0.1016	6e-04
10	rs7090089	9963835	1	0.145626599290586	1.01	0.0321931958856115	0.00482638215391463	0.0635475851875955	0.0198	0.0211	0.0178	0.0049	0.1553	0.0036	0.0047	0.0626	6e-04	0.0986	0.1406	0.0237	0.0027	0.1479	0.0138	0.0035	0.0056	0.0013	5e-04	0.025	0.02	0.0291	0.0659	0.0247	0.1013	6e-04
10	rs1934357	9964571	1	0.145626599290586	1.01	0.0321931958856115	0.0148582232398245	0.0401018709599281	0.0205	0.021	0.0179	0.0054	0.1532	0.0038	0.005	0.0623	0.0017	0.0966	0.1393	0.0244	0.0051	0.1453	0.0138	0.0037	0.0062	0.0015	0.0015	0.024	0.0198	0.0298	0.0672	0.0255	0.0986	0.0021
10	rs1934358	9964708	1	0.145626599290586	1.01	0.0321931958856115	0.017493410257467	0.0413260075238987	0.0205	0.021	0.0179	0.0055	0.1529	0.0039	0.005	0.0623	0.0018	0.0963	0.1391	0.0245	0.0051	0.1452	0.0138	0.0038	0.0063	0.0015	0.0015	0.0238	0.0197	0.0299	0.0676	0.0256	0.0984	0.0021
10	rs116987590	9971852	1	0.145626599290586	1.01	0.0321931958856115	0.0221259859891815	0.034851966632784	0.0205	0.0209	0.0187	0.0059	0.1509	0.0042	0.0051	0.0625	0.0019	0.0966	0.1386	0.0251	0.0051	0.1446	0.0141	0.004	0.0066	0.0015	0.0015	0.0234	0.0197	0.0303	0.0681	0.026	0.0969	0.0022
10	rs77901650	9973626	1	0.145626599290586	1.01	0.0321931958856115	0.0220888615477261	0.0371143329247355	0.0205	0.0209	0.0188	0.0059	0.1508	0.0042	0.0052	0.0625	0.0019	0.0966	0.1386	0.0252	0.0051	0.1446	0.0141	0.004	0.0066	0.0015	0.0015	0.0234	0.0197	0.0303	0.0681	0.026	0.0968	0.0022
10	rs11817720	9975004	1	0.145626599290586	1.01	0.0321931958856115	0.022144565062506	0.0314573291534159	0.0205	0.0209	0.0188	0.0059	0.1508	0.0042	0.0052	0.0625	0.0019	0.0966	0.1386	0.0252	0.0051	0.1446	0.0142	0.004	0.0067	0.0015	0.0015	0.0234	0.0197	0.0304	0.0682	0.0261	0.0967	0.0022
10	rs71485656	9986481	0.99	0.165875049708709	1.01	0.0321931958856115	0.0227640008789151	0.0367416267445653	0.0204	0.0208	0.019	0.006	0.1504	0.0043	0.0051	0.0624	0.0019	0.0964	0.1382	0.0255	0.0052	0.1443	0.0144	0.0041	0.0067	0.0015	0.0015	0.0231	0.0197	0.0305	0.0684	0.0263	0.0966	0.0023
10	rs117754826	9987429	0.99	0.165875049708709	1.02	0.0262527243843747	0.0226693552166049	0.0381886055427762	0.0204	0.0208	0.0191	0.006	0.1504	0.0044	0.0051	0.0624	0.0019	0.0962	0.1381	0.0257	0.0053	0.1441	0.0145	0.0041	0.0067	0.0015	0.0016	0.023	0.0197	0.0306	0.0685	0.0264	0.0965	0.0023
10	rs7078857	9988078	0.99	0.165875049708709	1.01	0.0321931958856115	0.0225938427815182	0.0374887469099659	0.0204	0.0208	0.0191	0.006	0.1503	0.0044	0.0051	0.0624	0.0019	0.0962	0.138	0.0257	0.0053	0.144	0.0145	0.0041	0.0067	0.0015	0.0016	0.0229	0.0196	0.0306	0.0685	0.0264	0.0965	0.0023
10	rs11256400	9994221	0.99	0.165875049708709	1.01	0.0321931958856115	0.0230783479872074	0.0380805533671261	0.0204	0.0208	0.0191	0.006	0.1504	0.0044	0.0051	0.0624	0.002	0.0961	0.138	0.0258	0.0053	0.1439	0.0146	0.0042	0.0068	0.0016	0.0016	0.0228	0.0196	0.0306	0.0685	0.0264	0.0965	0.0023
10	rs11256401	9995083	0.99	0.165875049708709	1.01	0.0321931958856115	0.0232414959255572	0.0383509435708614	0.0204	0.0208	0.0191	0.006	0.1504	0.0044	0.0051	0.0624	0.002	0.096	0.138	0.0258	0.0053	0.1439	0.0146	0.0042	0.0068	0.0016	0.0016	0.0228	0.0196	0.0306	0.0685	0.0264	0.0965	0.0023
10	rs79363967	10006344	0.99	0.165875049708709	1.01	0.0321931958856115	0.0232030338844832	0.0378110296705107	0.0204	0.0208	0.0191	0.006	0.1504	0.0044	0.0051	0.0624	0.002	0.096	0.138	0.0258	0.0053	0.1439	0.0146	0.0042	0.0068	0.0016	0.0016	0.0228	0.0196	0.0306	0.0685	0.0264	0.0965	0.0023
10	rs78296982	10009246	0.99	0.165875049708709	1.01	0.0321931958856115	0.0230114091987992	0.0375423738205009	0.0204	0.0208	0.0191	0.006	0.1504	0.0044	0.0051	0.0624	0.002	0.096	0.138	0.0258	0.0053	0.1439	0.0146	0.0042	0.0068	0.0016	0.0016	0.0228	0.0196	0.0306	0.0685	0.0264	0.0965	0.0023
10	rs4584488	10017832	0.99	0.165875049708709	1.01	0.0321931958856115	0.0230114091987992	0.0533839117824045	0.0204	0.0207	0.0192	0.0061	0.1504	0.0045	0.0051	0.0624	0.002	0.0959	0.1379	0.026	0.0054	0.1437	0.0147	0.0043	0.0068	0.0016	0.0016	0.0226	0.0196	0.0306	0.0683	0.0265	0.0963	0.0023
10	rs11256425	10029766	0.99	0.165875049708709	1.01	0.0321931958856115	0.0239023753195035	0.0629408148667153	0.0203	0.0207	0.0193	0.0062	0.1502	0.0046	0.0051	0.0623	0.002	0.0959	0.138	0.0263	0.0055	0.1434	0.0148	0.0043	0.0067	0.0016	0.0017	0.0224	0.0197	0.0307	0.0681	0.0266	0.0962	0.0024
10	rs6602386	10032926	0.99	0.165875049708709	1.01	0.0321931958856115	0.023931838517871	0.0628063109360394	0.0203	0.0207	0.0193	0.0062	0.1502	0.0046	0.0051	0.0623	0.002	0.0959	0.138	0.0263	0.0055	0.1434	0.0148	0.0043	0.0067	0.0016	0.0017	0.0224	0.0197	0.0307	0.0681	0.0266	0.0962	0.0024
10	rs77076915	10036241	0.99	0.165875049708709	1.01	0.0321931958856115	0.0241388100647342	0.0766262266642241	0.0203	0.0207	0.0193	0.0062	0.1502	0.0046	0.0051	0.0623	0.002	0.0958	0.1379	0.0263	0.0055	0.1434	0.0149	0.0043	0.0067	0.0016	0.0017	0.0224	0.0197	0.0307	0.0681	0.0266	0.0962	0.0024
10	rs78825129	10046478	0.99	0.165875049708709	1	0.0391838568150044	0.0249187893304777	0.116419935678412	0.0203	0.0205	0.0195	0.0062	0.1504	0.0047	0.0052	0.0623	0.0021	0.0954	0.1377	0.0265	0.0055	0.1427	0.0151	0.0044	0.0068	0.0017	0.0017	0.0224	0.0197	0.0307	0.068	0.0268	0.0961	0.0024
10	rs2398106	10057699	0.99	0.165875049708709	1	0.0391838568150044	0.0247976360594867	0.122331128548904	0.0203	0.0205	0.0195	0.0062	0.1504	0.0047	0.0052	0.0623	0.0021	0.0953	0.1377	0.0266	0.0056	0.1426	0.0151	0.0044	0.0068	0.0017	0.0017	0.0223	0.0197	0.0307	0.0679	0.0269	0.0961	0.0024
10	rs117857287	10062069	0.99	0.165875049708709	1	0.0391838568150044	0.0256855954275815	0.118667049711848	0.0203	0.0205	0.0196	0.0062	0.1504	0.0047	0.0051	0.0624	0.0021	0.0953	0.1375	0.0266	0.0056	0.1426	0.0151	0.0044	0.0069	0.0017	0.0017	0.0223	0.0197	0.0307	0.0679	0.0268	0.096	0.0024
10	rs75304063	10063826	0.99	0.165875049708709	1	0.0391838568150044	0.0258409521448236	0.116678387763124	0.0203	0.0205	0.0196	0.0062	0.1504	0.0047	0.0051	0.0624	0.0021	0.0953	0.1374	0.0266	0.0056	0.1426	0.0151	0.0044	0.0069	0.0017	0.0017	0.0223	0.0197	0.0308	0.068	0.0268	0.096	0.0024
10	rs59214056	10066403	0.99	0.165875049708709	1	0.0391838568150044	0.0261536724100989	0.118927376045535	0.0203	0.0205	0.0196	0.0062	0.1504	0.0047	0.005	0.0624	0.0021	0.0953	0.1373	0.0266	0.0056	0.1427	0.0151	0.0044	0.0069	0.0017	0.0017	0.0223	0.0197	0.0308	0.068	0.0268	0.0961	0.0024
10	rs10508377	10067177	0.99	0.165875049708709	1	0.0391838568150044	0.0266702285634227	0.119448674213855	0.0203	0.0205	0.0196	0.0062	0.1504	0.0047	0.005	0.0624	0.0021	0.0954	0.1374	0.0266	0.0056	0.1426	0.0151	0.0044	0.0069	0.0017	0.0017	0.0223	0.0197	0.0308	0.068	0.0268	0.0961	0.0024
10	rs72779426	10072835	0.99	0.165875049708709	0.99	0.0473477484867341	0.0273017791387124	0.127103214246606	0.0203	0.0204	0.0196	0.0062	0.1504	0.0047	0.005	0.0625	0.0021	0.0954	0.1374	0.0267	0.0056	0.1426	0.0151	0.0044	0.0069	0.0017	0.0017	0.0223	0.0197	0.0307	0.068	0.0269	0.0961	0.0024
10	rs957928	10074463	0.99	0.165875049708709	0.99	0.0473477484867341	0.0275182521741171	0.1286195965827	0.0203	0.0204	0.0196	0.0062	0.1504	0.0047	0.005	0.0625	0.0021	0.0954	0.1374	0.0267	0.0056	0.1426	0.0151	0.0044	0.0069	0.0017	0.0017	0.0223	0.0197	0.0307	0.068	0.0268	0.0961	0.0024
10	rs10905652	10081372	0.99	0.165875049708709	0.99	0.0473477484867341	0.0519245559462112	0.261237595115044	0.0205	0.0203	0.0198	0.0064	0.1508	0.005	0.0051	0.0625	0.0021	0.0951	0.1372	0.0271	0.0057	0.1414	0.0156	0.0046	0.0071	0.0018	0.0018	0.022	0.0195	0.0308	0.0685	0.0271	0.0939	0.0024
10	rs35159158	10081419	0.99	0.165875049708709	0.99	0.0473477484867341	0.087273787809489	0.332632768642201	0.0204	0.0202	0.0197	0.0064	0.1507	0.005	0.0051	0.0624	0.0021	0.095	0.1373	0.0271	0.0057	0.1411	0.0156	0.0046	0.0072	0.0018	0.0018	0.022	0.0194	0.0308	0.0687	0.0271	0.0939	0.0024
10	rs73564543	10082118	1	0.145626599290586	0.99	0.0473477484867341	0.052448115230594	0.0781658893693271	0.0206	0.019	0.0192	0.0069	0.1525	0.0052	0.0052	0.0615	0.0023	0.0947	0.1381	0.0276	0.0058	0.1379	0.0171	0.0052	0.008	0.0023	0.0021	0.0212	0.0186	0.0308	0.0697	0.0268	0.0935	0.0023
10	rs61835647	10082656	1.01	0.127260826833158	0.99	0.0473477484867341	0.040593687070074	0.126391940559463	0.0205	0.0183	0.0187	0.0066	0.1542	0.0049	0.0049	0.0611	0.0022	0.0943	0.1389	0.0282	0.006	0.1365	0.0182	0.0052	0.008	0.0026	0.0023	0.0207	0.018	0.0311	0.0708	0.0265	0.0932	0.0023
10	rs2762638	10083583	1.02	0.110678017971113	0.99	0.0473477484867341	0.0524142307659137	0.211492539641594	0.0202	0.0173	0.018	0.006	0.1571	0.0048	0.0046	0.0604	0.0022	0.0935	0.1393	0.0284	0.0063	0.1356	0.0192	0.0052	0.008	0.0032	0.0027	0.0198	0.0185	0.0313	0.0724	0.0259	0.0922	0.0022
10	rs17524612	10086553	1.01	0.127260826833158	0.99	0.0473477484867341	0.0873210739927227	0.281182320771671	0.02	0.017	0.0178	0.0056	0.1582	0.0047	0.0044	0.0596	0.0021	0.093	0.1396	0.0288	0.0065	0.1356	0.0205	0.0051	0.008	0.0036	0.0029	0.0189	0.0186	0.0315	0.0733	0.0258	0.091	0.0022
10	rs1540956	10087031	1.01	0.127260826833158	0.99	0.0473477484867341	0.0889145774730086	0.257371845568379	0.0199	0.0169	0.0178	0.0055	0.1583	0.0046	0.0043	0.0595	0.0021	0.093	0.1396	0.0288	0.0065	0.1355	0.0207	0.0051	0.008	0.0036	0.003	0.0187	0.0186	0.0315	0.0734	0.0258	0.091	0.0022
10	rs33999572	10088322	1.01	0.127260826833158	0.99	0.0473477484867341	0.137429286413445	0.273288684295087	0.0199	0.0168	0.0179	0.0054	0.1587	0.0045	0.0042	0.0592	0.0021	0.093	0.1395	0.0288	0.0067	0.1351	0.0209	0.0051	0.0079	0.0037	0.003	0.0184	0.0187	0.0316	0.0736	0.0259	0.0911	0.0021
10	rs2025469	10099425	1	0.145626599290586	0.99	0.0473477484867341	0.152313461590566	0.452981416287742	0.0197	0.0166	0.0179	0.0052	0.1596	0.0044	0.0039	0.0591	0.002	0.0933	0.1393	0.0291	0.007	0.1345	0.021	0.0051	0.0078	0.0039	0.0032	0.0179	0.0187	0.0314	0.0739	0.0257	0.0921	0.0021
10	rs2025470	10100700	1	0.145626599290586	0.99	0.0473477484867341	0.156168695665484	0.437954324215584	0.0197	0.0166	0.0179	0.0052	0.1596	0.0044	0.0039	0.0591	0.002	0.0933	0.1392	0.0291	0.007	0.1345	0.021	0.0051	0.0078	0.0039	0.0032	0.0178	0.0187	0.0314	0.0739	0.0257	0.0921	0.0021
10	rs11256472	10103069	1.01	0.127260826833158	0.99	0.0473477484867341	0.158509158194115	0.468545449525885	0.0197	0.0166	0.0179	0.0052	0.1596	0.0044	0.0039	0.059	0.0021	0.0933	0.1392	0.0291	0.007	0.1344	0.021	0.0051	0.0078	0.0039	0.0032	0.0178	0.0187	0.0313	0.0739	0.0257	0.0921	0.0021
10	rs17147187	10121843	1.01	0.127260826833158	0.99	0.0473477484867341	0.162006534195041	0.499529765467314	0.0197	0.0166	0.0179	0.0052	0.1596	0.0044	0.0039	0.059	0.0021	0.0934	0.1392	0.0292	0.007	0.1345	0.021	0.0051	0.0078	0.0039	0.0032	0.0178	0.0187	0.0313	0.0738	0.0257	0.0921	0.0021
10	rs12259951	10130224	1.01	0.127260826833158	0.99	0.0473477484867341	0.160664009425754	0.48017230507448	0.0197	0.0166	0.0179	0.0052	0.1596	0.0045	0.0039	0.059	0.0021	0.0934	0.1392	0.0292	0.007	0.1344	0.0211	0.0051	0.0078	0.0039	0.0032	0.0178	0.0187	0.0313	0.0738	0.0256	0.0922	0.0021
10	rs2657513	10134319	1.01	0.127260826833158	0.99	0.0473477484867341	0.161042006674295	0.495970804679418	0.0197	0.0166	0.0179	0.0052	0.1595	0.0045	0.0039	0.0589	0.0021	0.0934	0.1391	0.0292	0.007	0.1345	0.0211	0.0051	0.0077	0.004	0.0032	0.0178	0.0187	0.0313	0.0738	0.0256	0.0923	0.0021
10	rs80210217	10134955	1.01	0.127260826833158	0.99	0.0473477484867341	0.164571908318922	0.495697307837316	0.0197	0.0166	0.0179	0.0052	0.1594	0.0045	0.0039	0.0589	0.0021	0.0934	0.1391	0.0292	0.007	0.1345	0.0211	0.0051	0.0077	0.004	0.0032	0.0178	0.0187	0.0313	0.0738	0.0256	0.0924	0.0021
10	rs35013703	10148097	1.01	0.127260826833158	0.99	0.0473477484867341	0.186843728008908	0.581248037712447	0.0197	0.0166	0.0179	0.0052	0.1593	0.0045	0.0039	0.0589	0.0021	0.0934	0.1392	0.0292	0.007	0.1343	0.0211	0.0051	0.0077	0.004	0.0032	0.0177	0.0187	0.0313	0.0738	0.0256	0.0925	0.0021
10	rs10905666	10154434	1.01	0.127260826833158	0.99	0.0473477484867341	0.193852302420699	0.623137288022792	0.0197	0.0166	0.0179	0.0052	0.1593	0.0045	0.0038	0.0588	0.0021	0.0935	0.1393	0.0292	0.007	0.1343	0.021	0.0051	0.0077	0.004	0.0032	0.0177	0.0187	0.0314	0.0739	0.0256	0.0925	0.0021
10	rs72781403	10156304	1.01	0.127260826833158	0.99	0.0473477484867341	0.240250976358245	0.548755164033312	0.0198	0.0166	0.0178	0.0051	0.1592	0.0044	0.0038	0.0588	0.0021	0.0935	0.1392	0.0293	0.0071	0.1339	0.021	0.0051	0.0076	0.0041	0.0032	0.0176	0.0186	0.0312	0.0744	0.0253	0.0927	0.0022
10	rs12777529	10157747	1.01	0.127260826833158	0.99	0.0473477484867341	0.245988345814888	0.394864686318367	0.0199	0.0168	0.0176	0.0049	0.1589	0.0042	0.0037	0.0585	0.0021	0.0937	0.1391	0.0295	0.0072	0.1335	0.0213	0.0049	0.0075	0.0043	0.0033	0.0175	0.0185	0.0313	0.0746	0.0254	0.0937	0.0022
10	rs11256503	10158413	1.01	0.127260826833158	0.99	0.0473477484867341	0.252376577399428	0.357411118621469	0.0199	0.0169	0.0176	0.0048	0.1587	0.0042	0.0035	0.0584	0.0021	0.0938	0.139	0.0296	0.0073	0.1333	0.0215	0.0048	0.0074	0.0044	0.0034	0.0174	0.0185	0.0313	0.0746	0.0253	0.0941	0.0022
10	rs73566370	10160452	1	0.145626599290586	0.99	0.0473477484867341	0.417167128747933	0.318985330996762	0.0201	0.0174	0.0175	0.0041	0.1592	0.0037	0.0031	0.0583	0.002	0.0947	0.1369	0.0301	0.0077	0.1322	0.0223	0.0044	0.0069	0.0048	0.0038	0.0171	0.0181	0.0313	0.0749	0.0244	0.0966	0.0024
10	rs28663468	10161515	1	0.145626599290586	0.98	0.0568119256469769	0.429782973671656	0.312225154572281	0.0201	0.0174	0.0176	0.004	0.1593	0.0037	0.0031	0.0583	0.002	0.0947	0.1364	0.0301	0.0077	0.132	0.0225	0.0044	0.0069	0.0048	0.0038	0.0171	0.018	0.0314	0.0749	0.0242	0.0971	0.0024
10	rs12255818	10162933	1	0.145626599290586	0.97	0.0677063307338505	0.425110228213892	0.292560589846934	0.0201	0.0175	0.0176	0.004	0.1594	0.0037	0.0031	0.0584	0.002	0.0948	0.1363	0.0302	0.0077	0.1319	0.0225	0.0044	0.0069	0.0049	0.0038	0.0171	0.018	0.0314	0.0749	0.0242	0.0972	0.0024
10	rs11256507	10170208	1	0.145626599290586	0.96	0.0801626552665664	0.426567737575362	0.298835134575165	0.0201	0.0175	0.0176	0.004	0.1594	0.0037	0.0031	0.0583	0.002	0.0948	0.1361	0.0302	0.0078	0.1318	0.0225	0.0044	0.0068	0.0049	0.0038	0.0171	0.018	0.0314	0.0749	0.0242	0.0974	0.0024
10	rs77873449	10170246	1	0.145626599290586	0.96	0.0801626552665664	0.435600546520362	0.301332348883514	0.0201	0.0175	0.0176	0.004	0.1594	0.0037	0.0031	0.0583	0.002	0.0948	0.1361	0.0302	0.0078	0.1318	0.0225	0.0043	0.0068	0.0049	0.0038	0.0171	0.018	0.0314	0.075	0.0242	0.0974	0.0024
10	rs72781404	10170933	1	0.145626599290586	0.95	0.0943132253134139	0.442406872483169	0.312826994123563	0.0201	0.0175	0.0176	0.004	0.1594	0.0037	0.0031	0.0585	0.002	0.0947	0.136	0.0302	0.0078	0.1318	0.0225	0.0043	0.0068	0.0049	0.0038	0.0171	0.018	0.0314	0.0749	0.0242	0.0974	0.0024
10	rs12785042	10174763	1	0.145626599290586	0.95	0.0943132253134139	0.464353174307203	0.315599880819916	0.0202	0.0175	0.0176	0.004	0.1594	0.0037	0.0032	0.0584	0.002	0.0948	0.1358	0.0303	0.0078	0.1317	0.0226	0.0043	0.0068	0.0049	0.0039	0.017	0.018	0.0314	0.0749	0.0242	0.0975	0.0024
10	rs76114793	10175787	1	0.145626599290586	0.95	0.0943132253134139	0.493563237548927	0.34594937803244	0.0202	0.0175	0.0176	0.004	0.1593	0.0036	0.0031	0.0584	0.002	0.0948	0.1357	0.0303	0.0078	0.1317	0.0226	0.0043	0.0068	0.005	0.0039	0.017	0.018	0.0314	0.0749	0.0241	0.0976	0.0024
10	rs2398121	10177333	1	0.145626599290586	0.95	0.0943132253134139	0.515538318776683	0.294568795660129	0.0202	0.0173	0.0176	0.0039	0.1592	0.0036	0.0031	0.0583	0.002	0.0951	0.1355	0.0305	0.0079	0.1316	0.0227	0.0044	0.0067	0.005	0.0039	0.017	0.0179	0.0314	0.0749	0.0241	0.098	0.0025
10	rs72781406	10180561	1	0.145626599290586	0.95	0.0943132253134139	0.727683834922503	0.286561054103229	0.0202	0.0167	0.0179	0.0034	0.1581	0.0036	0.0034	0.0578	0.0019	0.096	0.1338	0.0312	0.0083	0.1307	0.0234	0.0045	0.0062	0.0051	0.0044	0.0172	0.0178	0.0316	0.0749	0.024	0.0993	0.0026
10	rs117105777	10183941	1	0.145626599290586	0.95	0.0943132253134139	0.718114957465606	0.307303109617828	0.0202	0.0167	0.018	0.0034	0.1581	0.0036	0.0034	0.0578	0.0019	0.096	0.134	0.0313	0.0083	0.1307	0.0234	0.0045	0.0061	0.0051	0.0044	0.0172	0.0178	0.0316	0.0748	0.024	0.0994	0.0026
10	rs7073246	10185461	1	0.145626599290586	0.95	0.0943132253134139	0.702906966198419	0.303119890231718	0.0202	0.0167	0.018	0.0034	0.1581	0.0036	0.0034	0.0578	0.0019	0.096	0.134	0.0313	0.0083	0.1307	0.0234	0.0045	0.0061	0.0051	0.0044	0.0172	0.0178	0.0316	0.0747	0.024	0.0994	0.0026
10	rs11813494	10188456	0.99	0.165875049708709	0.95	0.0943132253134139	0.737157823531091	0.35428594056616	0.0201	0.0166	0.0181	0.0033	0.1584	0.0035	0.0035	0.0579	0.0019	0.0957	0.1343	0.0314	0.0085	0.1303	0.0236	0.0045	0.0061	0.005	0.0044	0.0172	0.0177	0.0317	0.0743	0.0241	0.0993	0.0027
10	rs6602403	10188677	0.99	0.165875049708709	0.95	0.0943132253134139	0.740856734673832	0.381796655269612	0.0198	0.0166	0.0182	0.0033	0.1583	0.0035	0.0036	0.0577	0.002	0.0963	0.1341	0.0313	0.0086	0.1297	0.0239	0.0046	0.0061	0.0051	0.0044	0.0172	0.0177	0.0316	0.0745	0.0242	0.0992	0.0027
10	rs2477048	10188783	0.99	0.165875049708709	0.95	0.0943132253134139	0.71945719170338	0.378485250291297	0.0197	0.0167	0.0183	0.0033	0.1583	0.0036	0.0036	0.0574	0.002	0.0963	0.1338	0.0315	0.0087	0.1294	0.024	0.0046	0.006	0.0052	0.0044	0.0172	0.0177	0.0319	0.0747	0.0243	0.0993	0.0027
10	rs11814585	10190692	1	0.145626599290586	0.95	0.0943132253134139	0.675246393692251	0.35803709323957	0.0189	0.0167	0.0187	0.0033	0.1581	0.0036	0.0036	0.0573	0.0019	0.097	0.1336	0.0316	0.0088	0.1291	0.0241	0.0046	0.006	0.0052	0.0042	0.0171	0.0176	0.0323	0.0747	0.0245	0.0991	0.0027
10	rs10752183	10199823	1	0.145626599290586	0.95	0.0943132253134139	0.653435019700581	0.388187290811279	0.0185	0.0169	0.0188	0.0033	0.1582	0.0037	0.0036	0.057	0.0019	0.0971	0.1334	0.0317	0.0088	0.1291	0.0242	0.0046	0.006	0.0052	0.0041	0.0171	0.0175	0.0324	0.0749	0.0245	0.0994	0.0027
10	rs2819054	10200703	1	0.145626599290586	0.95	0.0943132253134139	0.63744853057301	0.375562674584918	0.0185	0.0169	0.0188	0.0033	0.1582	0.0037	0.0036	0.057	0.0019	0.0971	0.1335	0.0318	0.0088	0.1291	0.0242	0.0046	0.006	0.0052	0.0041	0.0171	0.0174	0.0324	0.0749	0.0245	0.0995	0.0027
10	rs12360103	10218993	1	0.145626599290586	0.95	0.0943132253134139	0.654936257455025	0.395508401479869	0.0184	0.017	0.0187	0.0033	0.1583	0.0036	0.0036	0.0569	0.0018	0.0974	0.1331	0.0318	0.0088	0.1291	0.0242	0.0045	0.0059	0.0052	0.0041	0.0171	0.0173	0.0324	0.0751	0.0245	0.0997	0.0027
10	rs78355368	10219986	1	0.145626599290586	0.95	0.0943132253134139	0.654078216223848	0.39512213763821	0.0184	0.017	0.0186	0.0033	0.1583	0.0036	0.0036	0.057	0.0018	0.0975	0.1331	0.0318	0.0088	0.1292	0.0241	0.0045	0.0059	0.0052	0.0041	0.0171	0.0173	0.0323	0.0751	0.0245	0.0997	0.0027
10	rs78800601	10220774	1	0.145626599290586	0.95	0.0943132253134139	0.649653125865248	0.376197476537753	0.0184	0.017	0.0187	0.0033	0.1583	0.0036	0.0036	0.057	0.0018	0.0975	0.1331	0.0318	0.0088	0.1292	0.024	0.0045	0.0059	0.0052	0.0041	0.0171	0.0173	0.0323	0.0751	0.0245	0.0997	0.0027
10	rs2819043	10228427	1	0.145626599290586	0.95	0.0943132253134139	0.65536546909569	0.402220124138369	0.0184	0.017	0.0186	0.0033	0.1584	0.0036	0.0036	0.0569	0.0018	0.0978	0.1331	0.0318	0.0088	0.129	0.024	0.0045	0.0059	0.0052	0.0041	0.0172	0.0173	0.0323	0.0751	0.0245	0.0997	0.0026
10	rs2819041	10230394	1	0.145626599290586	0.95	0.0943132253134139	0.653220684572737	0.417956671785973	0.0184	0.017	0.0186	0.0033	0.1583	0.0036	0.0036	0.0569	0.0018	0.0979	0.1331	0.0318	0.0088	0.1291	0.024	0.0045	0.0059	0.0052	0.0041	0.0172	0.0173	0.0323	0.0751	0.0245	0.0997	0.0026
10	rs7089164	10239925	1	0.145626599290586	0.95	0.0943132253134139	0.667507125989708	0.481529047236422	0.0184	0.017	0.0186	0.0033	0.1583	0.0036	0.0036	0.0567	0.0018	0.0979	0.1331	0.0318	0.0087	0.1287	0.0239	0.0045	0.0059	0.0051	0.004	0.0173	0.0173	0.0322	0.0752	0.0246	0.0997	0.0027
10	rs10905679	10242101	1	0.145626599290586	0.95	0.0943132253134139	0.567463782223806	0.393835344808944	0.0185	0.0172	0.0188	0.0034	0.1584	0.0036	0.0036	0.0562	0.0017	0.0984	0.1333	0.0318	0.0087	0.1271	0.0235	0.0045	0.0059	0.005	0.004	0.0175	0.0177	0.0322	0.0756	0.0252	0.0998	0.0028
10	rs78081028	10242106	1	0.145626599290586	0.95	0.0943132253134139	0.565857864038116	0.387546900138447	0.0185	0.0172	0.0188	0.0034	0.1584	0.0036	0.0036	0.0562	0.0017	0.0984	0.1333	0.0318	0.0087	0.1271	0.0235	0.0045	0.0059	0.005	0.004	0.0175	0.0177	0.0322	0.0756	0.0252	0.0998	0.0028
10	rs10905680	10243764	1.01	0.127260826833158	0.95	0.0943132253134139	0.526600428400965	0.386394937848779	0.0185	0.0173	0.0188	0.0034	0.1581	0.0036	0.0037	0.0558	0.0017	0.0987	0.1334	0.0319	0.0087	0.1263	0.0233	0.0045	0.0058	0.005	0.0039	0.0177	0.0179	0.032	0.0758	0.0252	0.1002	0.0029
10	rs4749936	10248165	1.01	0.127260826833158	0.95	0.0943132253134139	0.44615761415181	0.36066958952465	0.0184	0.0174	0.019	0.0034	0.1577	0.0037	0.0039	0.0548	0.0017	0.0987	0.1342	0.0322	0.0086	0.1251	0.023	0.0045	0.0059	0.0048	0.0039	0.0181	0.018	0.0318	0.0763	0.0252	0.1006	0.003
10	rs75259082	10248842	1.02	0.110678017971113	0.95	0.0943132253134139	0.312189548417944	0.314513973969726	0.0183	0.0182	0.0193	0.0034	0.1568	0.0037	0.004	0.0538	0.0018	0.0995	0.136	0.0324	0.0081	0.1235	0.0226	0.0044	0.0059	0.0045	0.0038	0.0186	0.0183	0.0311	0.0765	0.025	0.1014	0.003
10	rs2759640	10249027	1.02	0.110678017971113	0.95	0.0943132253134139	0.254823170005992	0.344338462261665	0.0186	0.0183	0.0194	0.0034	0.1565	0.0037	0.0041	0.0533	0.0018	0.0993	0.1372	0.0322	0.0079	0.1237	0.0223	0.0044	0.0059	0.0043	0.0038	0.0188	0.0185	0.0308	0.0765	0.0247	0.1016	0.003
10	rs61835988	10249791	1.04	0.0824519171540817	0.95	0.0943132253134139	0.0983003948694785	0.252170644269592	0.0193	0.0196	0.0195	0.0035	0.1545	0.0041	0.0044	0.0511	0.0018	0.0989	0.1415	0.0314	0.007	0.1223	0.0213	0.0041	0.0055	0.0039	0.0035	0.0199	0.0198	0.0316	0.0773	0.0227	0.1023	0.003
10	rs11256530	10249897	1.04	0.0824519171540817	0.95	0.0943132253134139	0.0561236605083407	0.237986995956401	0.0194	0.0197	0.0197	0.0035	0.1544	0.0041	0.0045	0.0509	0.0018	0.0989	0.1419	0.0314	0.0069	0.1222	0.0209	0.0041	0.0055	0.0039	0.0035	0.02	0.0203	0.0315	0.0774	0.0223	0.1021	0.003
10	rs11256531	10249927	1.04	0.0824519171540817	0.95	0.0943132253134139	0.0582965471291594	0.217375121483188	0.0194	0.0198	0.0197	0.0036	0.1544	0.0041	0.0046	0.0509	0.0018	0.0989	0.1421	0.0314	0.0069	0.1221	0.0209	0.0041	0.0055	0.0039	0.0035	0.02	0.0203	0.0314	0.0774	0.0222	0.102	0.003
10	rs1885739	10251698	1.05	0.0706003084525404	0.95	0.0943132253134139	0.0591554057317482	0.360418639253829	0.0215	0.0222	0.0184	0.0042	0.1559	0.0044	0.0054	0.0469	0.0016	0.0987	0.1437	0.0313	0.005	0.1218	0.0183	0.0036	0.005	0.0031	0.0031	0.023	0.0224	0.0286	0.0816	0.0191	0.1021	0.0026
10	rs12771716	10252995	1.05	0.0706003084525404	0.96	0.0801626552665664	0.0393677865433222	0.38793109929597	0.0217	0.0223	0.0179	0.0043	0.1563	0.0045	0.0054	0.0467	0.0016	0.0991	0.1437	0.031	0.0049	0.1218	0.018	0.0035	0.005	0.0031	0.0031	0.0233	0.0225	0.0282	0.082	0.0189	0.1023	0.0027
10	rs10905682	10258487	1.05	0.0706003084525404	0.96	0.0801626552665664	0.0304674333505138	0.409742700032215	0.0219	0.0223	0.0178	0.0043	0.1568	0.0045	0.0054	0.0463	0.0016	0.1003	0.1438	0.0308	0.0046	0.1211	0.0176	0.0035	0.005	0.003	0.0031	0.0235	0.0226	0.0279	0.0822	0.0187	0.1025	0.0027
10	rs2225655	10260293	1.05	0.0706003084525404	0.96	0.0801626552665664	0.0294417834288026	0.441399942218736	0.022	0.0223	0.0178	0.0043	0.1569	0.0045	0.0054	0.0463	0.0017	0.1003	0.1438	0.0308	0.0046	0.1211	0.0176	0.0035	0.005	0.003	0.003	0.0235	0.0227	0.0278	0.0822	0.0187	0.1025	0.0027
10	rs7068043	10263037	1.05	0.0706003084525404	0.96	0.0801626552665664	0.0245065882567736	0.396023581955076	0.022	0.0223	0.0178	0.0043	0.1578	0.0045	0.0053	0.0462	0.0016	0.1001	0.1438	0.0308	0.0045	0.1208	0.0176	0.0035	0.005	0.003	0.003	0.0236	0.0227	0.0278	0.0823	0.0186	0.1025	0.0027
10	rs2050253	10267681	1.05	0.0706003084525404	0.96	0.0801626552665664	0.0244766199931531	0.339518771510102	0.022	0.0222	0.0178	0.0043	0.1582	0.0045	0.0053	0.0462	0.0015	0.1002	0.1437	0.0308	0.0045	0.1209	0.0176	0.0035	0.005	0.003	0.0029	0.0235	0.0227	0.0277	0.0823	0.0186	0.1026	0.0026
10	rs61836010	10267839	1.05	0.0706003084525404	0.96	0.0801626552665664	0.0242279034122083	0.341493703791525	0.022	0.0222	0.0178	0.0043	0.1582	0.0045	0.0053	0.0462	0.0015	0.1002	0.1437	0.0308	0.0045	0.1209	0.0176	0.0035	0.005	0.003	0.0029	0.0235	0.0227	0.0277	0.0823	0.0186	0.1026	0.0026
10	rs79558252	10275328	1.05	0.0706003084525404	0.96	0.0801626552665664	0.0150395586202535	0.279784311626839	0.0221	0.0221	0.018	0.0043	0.1584	0.0046	0.0053	0.0461	0.0015	0.1005	0.1432	0.0307	0.0043	0.1212	0.0175	0.0034	0.005	0.0029	0.0029	0.0235	0.0228	0.0277	0.0825	0.0185	0.1028	0.0024
10	rs2398209	10277279	1.05	0.0706003084525404	0.96	0.0801626552665664	0.0137908446050553	0.2668404056607	0.0221	0.0222	0.018	0.0043	0.1584	0.0046	0.0053	0.0461	0.0015	0.1005	0.1432	0.0307	0.0043	0.1212	0.0175	0.0034	0.0049	0.0029	0.0029	0.0235	0.0228	0.0276	0.0825	0.0185	0.1028	0.0024
10	rs17527069	10277345	1.05	0.0706003084525404	0.96	0.0801626552665664	0.013764583620269	0.266037737420555	0.0221	0.0222	0.018	0.0043	0.1584	0.0046	0.0053	0.0461	0.0015	0.1005	0.1432	0.0307	0.0043	0.1212	0.0175	0.0034	0.0049	0.0029	0.0029	0.0235	0.0228	0.0276	0.0825	0.0185	0.1028	0.0024
10	rs77692398	10286431	1.05	0.0706003084525404	0.96	0.0801626552665664	0.0142901599859612	0.266381645968273	0.0221	0.0222	0.018	0.0043	0.1584	0.0046	0.0053	0.0461	0.0015	0.1006	0.1432	0.0307	0.0043	0.1212	0.0175	0.0034	0.005	0.0029	0.0029	0.0235	0.0228	0.0276	0.0825	0.0185	0.1028	0.0024
10	rs7092192	10290972	1.05	0.0706003084525404	0.96	0.0801626552665664	0.0136729627275694	0.244655343842672	0.0221	0.0222	0.018	0.0043	0.1584	0.0046	0.0053	0.0461	0.0015	0.1006	0.1432	0.0307	0.0043	0.1212	0.0174	0.0034	0.005	0.0029	0.0029	0.0235	0.0228	0.0276	0.0826	0.0185	0.1028	0.0024
10	rs56388703	10296276	1.05	0.0706003084525404	0.96	0.0801626552665664	0.0147267353044014	0.237102350661469	0.0221	0.0222	0.018	0.0043	0.1584	0.0046	0.0053	0.0461	0.0015	0.1007	0.1432	0.0307	0.0043	0.1211	0.0174	0.0034	0.005	0.0029	0.0029	0.0236	0.0228	0.0276	0.0826	0.0185	0.1028	0.0024
10	rs7903805	10297939	1.06	0.0601162778244188	0.96	0.0801626552665664	0.0149556632591204	0.161172764327947	0.0228	0.0223	0.0177	0.0041	0.1585	0.0045	0.0053	0.0457	0.0015	0.1015	0.1434	0.0306	0.0041	0.1207	0.0172	0.0034	0.0051	0.0028	0.0027	0.0239	0.0228	0.0273	0.0828	0.0184	0.1031	0.0023
10	rs79789869	10298079	1.06	0.0601162778244188	0.98	0.0568119256469769	0.0148790636034167	0.149115027303675	0.0228	0.0223	0.0177	0.0041	0.1584	0.0045	0.0053	0.0457	0.0015	0.1016	0.1434	0.0306	0.0041	0.1206	0.0172	0.0034	0.0051	0.0028	0.0027	0.0239	0.0228	0.0272	0.0828	0.0184	0.1031	0.0023
10	rs10905701	10305616	1.06	0.0601162778244188	0.97	0.0677063307338505	0.0179359063865096	0.169098063038906	0.0229	0.0224	0.0178	0.0039	0.1585	0.0045	0.0052	0.0455	0.0015	0.1022	0.1432	0.0306	0.0039	0.1205	0.017	0.0034	0.0051	0.0028	0.0026	0.0241	0.0227	0.0271	0.0829	0.0184	0.1033	0.0022
10	rs77922028	10307717	1.06	0.0601162778244188	0.98	0.0568119256469769	0.0182650251305914	0.170085720381327	0.023	0.0224	0.0178	0.0039	0.1585	0.0045	0.0052	0.0455	0.0015	0.1023	0.1432	0.0306	0.0039	0.1205	0.017	0.0034	0.0051	0.0028	0.0026	0.0241	0.0227	0.0271	0.0829	0.0184	0.1033	0.0022
10	rs7905274	10310662	1.06	0.0601162778244188	0.98	0.0568119256469769	0.0161547129880685	0.182092335747481	0.023	0.0224	0.0178	0.0039	0.1584	0.0045	0.0052	0.0454	0.0015	0.1025	0.1431	0.0306	0.0039	0.1204	0.0171	0.0033	0.0052	0.0028	0.0026	0.0241	0.0227	0.0271	0.0829	0.0184	0.1035	0.0022
10	rs77588180	10313909	1.06	0.0601162778244188	0.98	0.0568119256469769	0.0151308372363656	0.171769339030634	0.0231	0.0225	0.0177	0.0038	0.1583	0.0043	0.0051	0.0453	0.0014	0.1032	0.1431	0.0308	0.0037	0.1201	0.017	0.0032	0.0051	0.0027	0.0024	0.0245	0.0226	0.0271	0.0831	0.0184	0.1038	0.0021
10	rs11593276	10313948	1.06	0.0601162778244188	0.98	0.0568119256469769	0.0150535749265155	0.170976327572541	0.0231	0.0225	0.0177	0.0038	0.1583	0.0043	0.0051	0.0453	0.0014	0.1032	0.1431	0.0308	0.0037	0.1201	0.017	0.0032	0.0051	0.0027	0.0024	0.0245	0.0226	0.0271	0.0831	0.0184	0.1038	0.0021
10	rs75616347	10329573	1.06	0.0601162778244188	0.99	0.0473477484867341	0.0123766378930227	0.151385858353115	0.0231	0.0225	0.0176	0.0038	0.1584	0.0043	0.0051	0.0453	0.0014	0.1032	0.143	0.0308	0.0037	0.1202	0.017	0.0032	0.0051	0.0026	0.0024	0.0246	0.0225	0.0271	0.0832	0.0184	0.1039	0.0021
10	rs75667737	10329821	1.06	0.0601162778244188	0.99	0.0473477484867341	0.0122258070304692	0.14817249413562	0.0231	0.0225	0.0176	0.0038	0.1584	0.0043	0.0051	0.0453	0.0014	0.1032	0.143	0.0308	0.0037	0.1202	0.017	0.0032	0.0051	0.0026	0.0024	0.0246	0.0225	0.0271	0.0832	0.0184	0.1039	0.0021
10	rs11256558	10332249	1.05	0.0706003084525404	0.99	0.0473477484867341	0.0117290761583245	0.146200197156492	0.0231	0.0225	0.0176	0.0037	0.1584	0.0043	0.0051	0.0453	0.0014	0.1032	0.143	0.0308	0.0037	0.1201	0.017	0.0032	0.0051	0.0026	0.0024	0.0246	0.0225	0.0271	0.0832	0.0184	0.104	0.0021
10	rs914984	10334826	1.05	0.0706003084525404	0.99	0.0473477484867341	0.0104037637161321	0.135115418735565	0.0231	0.0225	0.0177	0.0037	0.1585	0.0043	0.0051	0.0453	0.0014	0.1032	0.1431	0.0307	0.0037	0.1201	0.017	0.0032	0.0051	0.0026	0.0024	0.0246	0.0225	0.0271	0.0832	0.0184	0.104	0.0021
10	rs79703581	10335632	1.06	0.0601162778244188	0.99	0.0473477484867341	0.0111800894743132	0.138499183774223	0.0231	0.0225	0.0177	0.0037	0.1585	0.0043	0.0051	0.0453	0.0014	0.1032	0.1431	0.0307	0.0037	0.1201	0.017	0.0032	0.0051	0.0026	0.0024	0.0246	0.0225	0.0271	0.0832	0.0184	0.104	0.0021
10	rs7919833	10341559	1.06	0.0601162778244188	0.99	0.0473477484867341	0.0145961104731106	0.169888028207059	0.0232	0.0226	0.0176	0.0037	0.1585	0.0043	0.0051	0.0453	0.0014	0.1032	0.1429	0.0307	0.0037	0.1202	0.0169	0.0031	0.0051	0.0026	0.0024	0.0246	0.0225	0.0271	0.0832	0.0183	0.1041	0.0021
10	rs17535054	10353552	1.06	0.0601162778244188	0.99	0.0473477484867341	0.0191949137986584	0.1665395885509	0.024	0.0226	0.0172	0.0036	0.1584	0.0041	0.005	0.0451	0.0015	0.1032	0.1427	0.0306	0.0038	0.1212	0.0167	0.0029	0.0052	0.0027	0.0023	0.0251	0.0224	0.0269	0.0834	0.0172	0.1047	0.0021
10	rs12773580	10358544	1.06	0.0601162778244188	0.99	0.0473477484867341	0.0191112617218855	0.164385434173065	0.024	0.0226	0.0172	0.0037	0.1584	0.0041	0.005	0.0451	0.0015	0.1032	0.1427	0.0306	0.0038	0.1212	0.0167	0.0029	0.0052	0.0027	0.0023	0.0251	0.0224	0.0269	0.0834	0.0172	0.1048	0.0021
10	rs61835660	10366119	1.06	0.0601162778244188	0.99	0.0473477484867341	0.016088346591761	0.158368059185819	0.024	0.0226	0.0172	0.0037	0.1583	0.0041	0.005	0.0451	0.0015	0.1032	0.1426	0.0306	0.0038	0.1212	0.0167	0.0029	0.0052	0.0027	0.0023	0.0252	0.0224	0.0269	0.0835	0.0171	0.1049	0.0021
10	rs74629201	10370899	1.06	0.0601162778244188	0.99	0.0473477484867341	0.0172132023132812	0.164287752496347	0.024	0.0226	0.0172	0.0036	0.1584	0.0041	0.005	0.0451	0.0015	0.1032	0.1426	0.0306	0.0038	0.1213	0.0167	0.0029	0.0052	0.0027	0.0023	0.0252	0.0223	0.0269	0.0834	0.0171	0.1048	0.0021
10	rs75244636	10376622	1.06	0.0601162778244188	0.99	0.0473477484867341	0.0172674277840286	0.164874148879263	0.024	0.0226	0.0171	0.0036	0.1585	0.0041	0.005	0.0452	0.0015	0.1032	0.1426	0.0306	0.0038	0.1213	0.0167	0.0029	0.0052	0.0027	0.0023	0.0253	0.0223	0.0268	0.0834	0.017	0.1048	0.0021
10	rs7921277	10377130	1.06	0.0601162778244188	0.99	0.0473477484867341	0.0167686959156071	0.158368059185819	0.024	0.0226	0.0171	0.0036	0.1586	0.0041	0.005	0.0452	0.0014	0.1032	0.1426	0.0306	0.0038	0.1213	0.0167	0.0029	0.0051	0.0027	0.0023	0.0253	0.0223	0.0268	0.0834	0.017	0.1048	0.0021
10	rs76857236	10383879	1.06	0.0601162778244188	0.99	0.0473477484867341	0.0206404158525328	0.177155416492405	0.0241	0.0226	0.0171	0.0036	0.1589	0.004	0.005	0.0452	0.0014	0.1033	0.1425	0.0306	0.0038	0.1214	0.0164	0.0029	0.0051	0.0027	0.0023	0.0254	0.0223	0.0267	0.0832	0.017	0.1051	0.002
10	rs2050252	10385079	1.06	0.0601162778244188	0.99	0.0473477484867341	0.0220981384460351	0.187995967475814	0.0241	0.0226	0.0171	0.0036	0.1589	0.004	0.005	0.0452	0.0014	0.1033	0.1426	0.0306	0.0038	0.1214	0.0163	0.0029	0.0051	0.0027	0.0022	0.0254	0.0223	0.0268	0.0831	0.0171	0.1051	0.002
10	rs1572117	10401580	1.06	0.0601162778244188	0.99	0.0473477484867341	0.0391451432795041	0.194480879875135	0.0244	0.0227	0.017	0.0036	0.1592	0.0039	0.0048	0.0453	0.0014	0.1032	0.1428	0.0304	0.0037	0.1212	0.0161	0.0028	0.0051	0.0027	0.0021	0.0256	0.0222	0.0265	0.0833	0.0169	0.1054	0.0019
10	rs11256575	10405754	1.09	0.0358267755764475	0.99	0.0473477484867341	0.122546658624723	0.406884820740752	0.0276	0.0237	0.0168	0.0029	0.1591	0.0037	0.0038	0.0474	0.0011	0.1044	0.1431	0.028	0.0031	0.1185	0.0147	0.0049	0.0048	0.0028	0.0012	0.0281	0.0222	0.0231	0.0849	0.0146	0.1077	0.0017
10	rs10508403	10408075	1.09	0.0358267755764475	0.99	0.0473477484867341	0.108175634781828	0.455922589071036	0.0276	0.0237	0.0168	0.0029	0.1592	0.0037	0.0038	0.0475	0.0011	0.1044	0.1431	0.028	0.0032	0.1185	0.0147	0.0049	0.0048	0.0028	0.0012	0.0282	0.0223	0.0231	0.0849	0.0146	0.1078	0.0017
10	rs3001719	10409365	1.09	0.0358267755764475	0.99	0.0473477484867341	0.0805888892153196	0.367842447748089	0.0277	0.0238	0.0168	0.0029	0.1591	0.0037	0.0038	0.0475	0.0011	0.1044	0.1431	0.0279	0.0032	0.1185	0.0147	0.0049	0.0048	0.0028	0.0012	0.0282	0.0223	0.0231	0.0851	0.0146	0.1078	0.0017
10	rs12218259	10414503	1.09	0.0358267755764475	0.99	0.0473477484867341	0.0653830499956184	0.35428594056616	0.0277	0.0239	0.0166	0.0029	0.1589	0.0037	0.0037	0.0476	0.0011	0.1046	0.1429	0.0278	0.0033	0.1185	0.0146	0.0049	0.0049	0.0028	0.0012	0.0282	0.0223	0.023	0.0856	0.0144	0.1079	0.0017
10	rs1970526	10415512	1.09	0.0358267755764475	0.99	0.0473477484867341	0.0660324710638971	0.369357607049417	0.0277	0.0239	0.0166	0.0029	0.1589	0.0037	0.0036	0.0476	0.0011	0.1045	0.143	0.0278	0.0033	0.1185	0.0146	0.005	0.0049	0.0028	0.0012	0.0282	0.0223	0.0229	0.0856	0.0144	0.1079	0.0017
10	rs76552944	10417337	1.09	0.0358267755764475	0.99	0.0473477484867341	0.0693225760837818	0.356160107168408	0.0277	0.0239	0.0166	0.0029	0.1589	0.0037	0.0036	0.0476	0.0011	0.1045	0.1429	0.0278	0.0033	0.1186	0.0146	0.005	0.0049	0.0028	0.0012	0.0283	0.0223	0.0229	0.0856	0.0144	0.1079	0.0017
10	rs17147843	10417509	1.09	0.0358267755764475	1	0.0391838568150044	0.069485749462693	0.359164633651009	0.0277	0.0239	0.0166	0.0029	0.1589	0.0037	0.0036	0.0476	0.0011	0.1045	0.1429	0.0278	0.0033	0.1186	0.0146	0.005	0.0049	0.0028	0.0012	0.0283	0.0223	0.0229	0.0856	0.0144	0.1079	0.0017
10	rs74873836	10423468	1.09	0.0358267755764475	1	0.0391838568150044	0.0821031547336485	0.374420789969283	0.0278	0.0239	0.0166	0.0029	0.1589	0.0037	0.0036	0.0477	0.0011	0.1044	0.1429	0.0278	0.0033	0.1186	0.0146	0.005	0.0049	0.0028	0.0012	0.0282	0.0223	0.0229	0.0856	0.0144	0.1079	0.0017
10	rs117441126	10424791	1.09	0.0358267755764475	1	0.0391838568150044	0.088079867942848	0.386522886564354	0.0278	0.0239	0.0166	0.0029	0.1589	0.0037	0.0036	0.0478	0.0011	0.1044	0.1429	0.0278	0.0033	0.1186	0.0145	0.005	0.0049	0.0028	0.0012	0.0282	0.0223	0.0229	0.0856	0.0143	0.108	0.0017
10	rs11256585	10428079	1.09	0.0358267755764475	1	0.0391838568150044	0.132323168756906	0.552826825909418	0.0283	0.0244	0.0164	0.0028	0.1582	0.0039	0.0036	0.0486	9e-04	0.1046	0.1432	0.0276	0.0034	0.1167	0.0146	0.0051	0.0051	0.003	0.0012	0.0289	0.0217	0.0224	0.0855	0.0138	0.1091	0.0015
10	rs147445680	10437917	1.09	0.0358267755764475	1	0.0391838568150044	0.105544982849371	0.549877640889838	0.0285	0.0245	0.0164	0.0028	0.1582	0.0039	0.0036	0.0487	9e-04	0.1046	0.1432	0.0276	0.0035	0.1162	0.0146	0.0052	0.0051	0.003	0.0012	0.029	0.0216	0.0223	0.0856	0.0137	0.1094	0.0015
10	rs2796017	10439480	1.09	0.0358267755764475	1	0.0391838568150044	0.102928213334878	0.54231192807685	0.0285	0.0245	0.0164	0.0028	0.1582	0.0039	0.0036	0.0487	9e-04	0.1046	0.1432	0.0276	0.0035	0.1162	0.0146	0.0052	0.0051	0.003	0.0012	0.029	0.0215	0.0223	0.0856	0.0137	0.1094	0.0015
10	rs76850842	10450496	1.09	0.0358267755764475	0.99	0.0473477484867341	0.0955974353937856	0.478139049460486	0.0285	0.0245	0.0164	0.0028	0.1581	0.0039	0.0036	0.0488	9e-04	0.1047	0.1432	0.0276	0.0035	0.1162	0.0147	0.0052	0.0051	0.003	0.0012	0.029	0.0215	0.0222	0.0855	0.0137	0.1095	0.0015
10	rs78781223	10457646	1.09	0.0358267755764475	0.99	0.0473477484867341	0.0902846658599796	0.469893597831811	0.0285	0.0246	0.0164	0.0028	0.1581	0.0039	0.0036	0.0488	9e-04	0.1047	0.1432	0.0276	0.0035	0.1161	0.0147	0.0052	0.0051	0.003	0.0012	0.029	0.0215	0.0222	0.0855	0.0137	0.1095	0.0014
10	rs2252368	10460655	1.09	0.0358267755764475	0.98	0.0568119256469769	0.0835895064009665	0.44924538265958	0.0285	0.0246	0.0165	0.0028	0.1581	0.0039	0.0036	0.0489	9e-04	0.1047	0.1432	0.0276	0.0035	0.1161	0.0147	0.0052	0.0051	0.003	0.0012	0.029	0.0215	0.0222	0.0855	0.0137	0.1095	0.0014
10	rs17502349	10466430	1.09	0.0358267755764475	0.98	0.0568119256469769	0.0949477789559068	0.476108030014485	0.0285	0.0246	0.0166	0.0027	0.158	0.0039	0.0036	0.0488	8e-04	0.1047	0.1433	0.0276	0.0035	0.116	0.0147	0.0052	0.0051	0.003	0.0012	0.029	0.0215	0.0222	0.0855	0.0136	0.1096	0.0014
10	rs730627	10478418	1.09	0.0358267755764475	0.98	0.0568119256469769	0.0962498797434459	0.425820415342232	0.0285	0.0246	0.0169	0.0027	0.1579	0.0039	0.0035	0.0488	8e-04	0.105	0.1437	0.0276	0.0035	0.1158	0.0147	0.0052	0.0051	0.003	0.0011	0.0289	0.0215	0.0221	0.0854	0.0136	0.1098	0.0014
10	rs4747856	10487742	1.09	0.0358267755764475	0.98	0.0568119256469769	0.107446853615376	0.406625284789071	0.0285	0.0248	0.0177	0.0026	0.157	0.0037	0.0034	0.0489	8e-04	0.1053	0.1441	0.0274	0.0034	0.1153	0.0149	0.0051	0.005	0.0029	0.0012	0.0286	0.0212	0.0218	0.0855	0.0135	0.1109	0.0013
10	rs75465578	10491364	1.09	0.0358267755764475	0.98	0.0568119256469769	0.0978169744080694	0.365321099287095	0.0283	0.0249	0.0178	0.0025	0.1572	0.0036	0.0033	0.0491	8e-04	0.1051	0.1446	0.0273	0.0034	0.1154	0.0151	0.0051	0.005	0.0028	0.0012	0.0286	0.0213	0.0217	0.0855	0.0133	0.1107	0.0013
10	rs7099598	10493825	1.09	0.0358267755764475	0.93	0.128223312274834	0.0942512637852108	0.36167388691538	0.0283	0.0249	0.0178	0.0025	0.1572	0.0036	0.0033	0.0491	8e-04	0.1051	0.1447	0.0272	0.0034	0.1154	0.0151	0.0051	0.005	0.0028	0.0012	0.0286	0.0213	0.0216	0.0856	0.0133	0.1106	0.0013
10	rs78115717	10495727	1.09	0.0358267755764475	0.93	0.128223312274834	0.0942760837407184	0.363307560459478	0.0283	0.0249	0.0178	0.0025	0.1572	0.0036	0.0033	0.0491	8e-04	0.1051	0.1447	0.0272	0.0034	0.1154	0.0151	0.0051	0.005	0.0028	0.0012	0.0286	0.0213	0.0216	0.0856	0.0133	0.1106	0.0013
10	rs912489	10508146	1.09	0.0358267755764475	0.92	0.14824156235026	0.0917900287250777	0.358788674654465	0.0283	0.0249	0.0179	0.0025	0.1572	0.0036	0.0033	0.0492	7e-04	0.105	0.1448	0.0273	0.0034	0.1154	0.0151	0.0051	0.005	0.0028	0.0012	0.0286	0.0212	0.0216	0.0855	0.0133	0.1106	0.0013
10	rs78620122	10512128	1.09	0.0358267755764475	0.92	0.14824156235026	0.104986494122927	0.387034799202471	0.0283	0.0249	0.0179	0.0024	0.1572	0.0036	0.0033	0.0492	7e-04	0.105	0.145	0.0274	0.0034	0.1154	0.0151	0.0051	0.0049	0.0028	0.0012	0.0286	0.0212	0.0214	0.0855	0.0132	0.1106	0.0012
10	rs7074377	10517875	1.09	0.0358267755764475	0.92	0.14824156235026	0.109615086565994	0.384860473236646	0.0283	0.0249	0.0179	0.0024	0.1572	0.0036	0.0033	0.0492	7e-04	0.105	0.1452	0.0273	0.0034	0.1154	0.0151	0.0051	0.0049	0.0028	0.0012	0.0286	0.0213	0.0214	0.0855	0.0132	0.1105	0.0012
10	rs79446298	10536465	1.09	0.0358267755764475	0.92	0.14824156235026	0.104668184201883	0.350172753147174	0.0282	0.0249	0.0188	0.0023	0.1578	0.0035	0.0033	0.0489	8e-04	0.1046	0.1458	0.0278	0.0034	0.1154	0.0154	0.005	0.0048	0.0026	0.0012	0.0288	0.0211	0.0216	0.0845	0.0133	0.1096	0.0012
10	rs117841686	10539802	1.09	0.0358267755764475	0.92	0.14824156235026	0.102849554992577	0.380522083691807	0.0282	0.025	0.0191	0.0023	0.1579	0.0035	0.0032	0.0488	8e-04	0.1045	0.1462	0.0279	0.0034	0.1154	0.0155	0.005	0.0047	0.0026	0.0012	0.0288	0.021	0.0216	0.0843	0.0133	0.1091	0.0012
10	rs4747860	10540164	1.09	0.0358267755764475	0.92	0.14824156235026	0.0896580665550734	0.362678977162709	0.0282	0.0251	0.0192	0.0023	0.158	0.0035	0.0032	0.0488	8e-04	0.1045	0.1462	0.028	0.0034	0.1154	0.0155	0.005	0.0047	0.0026	0.0012	0.0288	0.021	0.0216	0.0842	0.0133	0.109	0.0012
10	rs11596515	10540465	1.09	0.0358267755764475	0.92	0.14824156235026	0.105199034630645	0.379757912824782	0.0282	0.0251	0.0192	0.0023	0.1578	0.0035	0.0032	0.0488	8e-04	0.1045	0.1462	0.028	0.0034	0.1155	0.0155	0.005	0.0047	0.0026	0.0012	0.0288	0.0209	0.0217	0.0842	0.0133	0.1091	0.0012
10	rs4747862	10542851	1.1	0.0297783867163545	0.92	0.14824156235026	0.0853723624312012	0.328227830612835	0.0278	0.0251	0.0207	0.0024	0.16	0.0034	0.0032	0.0485	0.001	0.1038	0.1445	0.0283	0.0037	0.1157	0.0162	0.0052	0.0046	0.0029	0.0014	0.0287	0.0208	0.0214	0.0815	0.0132	0.1093	0.0014
10	rs11256635	10549795	1.11	0.0245911388883176	0.92	0.14824156235026	0.123278052084994	0.397441281578974	0.0266	0.0251	0.0226	0.0024	0.1638	0.0029	0.0029	0.0483	0.0013	0.1022	0.1437	0.0295	0.0042	0.1153	0.0166	0.0055	0.0043	0.0031	0.0017	0.0292	0.0196	0.02	0.0782	0.0141	0.1099	0.0016
10	rs61835728	10550265	1.11	0.0245911388883176	0.92	0.14824156235026	0.122138236124	0.414822314671154	0.0262	0.0251	0.0227	0.0024	0.164	0.0028	0.0029	0.0483	0.0013	0.1022	0.1438	0.0299	0.0042	0.1151	0.0166	0.0055	0.0043	0.0031	0.0018	0.0292	0.0195	0.0199	0.078	0.0141	0.11	0.0016
10	rs10905729	10553567	1.1	0.0297783867163545	0.92	0.14824156235026	0.0713594860571784	0.394607281352128	0.0254	0.0252	0.0229	0.0024	0.1644	0.0028	0.0029	0.0481	0.0014	0.1022	0.144	0.0308	0.0043	0.1147	0.0167	0.0055	0.0043	0.0031	0.0018	0.0293	0.0193	0.0199	0.0778	0.0142	0.1101	0.0017
10	rs12570082	10559149	1.1	0.0297783867163545	0.92	0.14824156235026	0.0712141991719791	0.387162806791009	0.0254	0.0254	0.0229	0.0024	0.1642	0.0027	0.0029	0.0479	0.0014	0.1021	0.144	0.0309	0.0044	0.115	0.0167	0.0055	0.0043	0.0031	0.0019	0.0294	0.019	0.0197	0.078	0.0144	0.1097	0.0017
10	rs12412511	10559645	1.1	0.0297783867163545	0.9	0.195029827813683	0.0675040820664571	0.387162806791009	0.0254	0.0254	0.0229	0.0024	0.1641	0.0027	0.0028	0.0479	0.0014	0.1021	0.1441	0.0309	0.0044	0.115	0.0167	0.0055	0.0043	0.0031	0.0019	0.0294	0.0189	0.0197	0.0781	0.0145	0.1096	0.0017
10	rs10508404	10565427	1.1	0.0297783867163545	0.89	0.222038712392691	0.0765446376182642	0.391136863018232	0.0249	0.0254	0.0233	0.0024	0.1647	0.0025	0.0028	0.0473	0.0015	0.1024	0.144	0.0309	0.0043	0.1147	0.017	0.0056	0.0042	0.003	0.0019	0.0296	0.0187	0.0194	0.0779	0.0148	0.1099	0.0018
10	rs117148934	10568827	1.1	0.0297783867163545	0.89	0.222038712392691	0.0771547598999844	0.407274209569924	0.0249	0.0254	0.0233	0.0024	0.1647	0.0025	0.0028	0.0473	0.0015	0.1024	0.144	0.0309	0.0043	0.1146	0.017	0.0056	0.0042	0.003	0.0019	0.0297	0.0187	0.0194	0.0779	0.0148	0.1099	0.0018
10	rs10905734	10574494	1.1	0.0297783867163545	0.89	0.222038712392691	0.0729492976319547	0.402996549047423	0.0249	0.0253	0.0235	0.0024	0.1647	0.0025	0.0028	0.0473	0.0016	0.1025	0.1439	0.0309	0.0043	0.1145	0.017	0.0056	0.0042	0.003	0.0019	0.0297	0.0187	0.0193	0.0778	0.0149	0.11	0.0018
10	rs7073850	10574566	1.1	0.0297783867163545	0.89	0.222038712392691	0.0730336025380037	0.406106348830128	0.0249	0.0253	0.0235	0.0024	0.1647	0.0025	0.0028	0.0472	0.0016	0.1025	0.1439	0.0309	0.0043	0.1146	0.017	0.0056	0.0042	0.003	0.0019	0.0297	0.0187	0.0193	0.0777	0.0149	0.11	0.0018
10	rs67954219	10579021	1.1	0.0297783867163545	0.89	0.222038712392691	0.0649524396179285	0.368599807557686	0.0248	0.0252	0.0235	0.0024	0.1648	0.0026	0.0029	0.0472	0.0016	0.1026	0.1439	0.031	0.0043	0.1145	0.0171	0.0057	0.0042	0.003	0.0019	0.0297	0.0186	0.0193	0.0775	0.0149	0.11	0.0018
10	rs12773780	10579544	1.1	0.0297783867163545	0.89	0.222038712392691	0.0623128137028832	0.359540704723624	0.0246	0.0252	0.0235	0.0024	0.1648	0.0027	0.0029	0.0473	0.0016	0.1026	0.1438	0.031	0.0043	0.1144	0.0171	0.0058	0.0042	0.003	0.002	0.0297	0.0186	0.0193	0.0775	0.015	0.11	0.0018
10	rs112193359	10580977	1.1	0.0297783867163545	0.89	0.222038712392691	0.0635369545915299	0.367590092303034	0.0246	0.0251	0.0236	0.0024	0.1649	0.0027	0.0029	0.0473	0.0016	0.1026	0.1438	0.031	0.0043	0.1144	0.0171	0.0058	0.0042	0.003	0.002	0.0297	0.0185	0.0193	0.0775	0.015	0.11	0.0018
10	rs11256658	10581144	1.1	0.0297783867163545	0.89	0.222038712392691	0.0634599858095153	0.361297182392564	0.0246	0.0251	0.0236	0.0024	0.1649	0.0027	0.0029	0.0473	0.0016	0.1026	0.1438	0.031	0.0043	0.1144	0.0171	0.0058	0.0042	0.003	0.002	0.0297	0.0185	0.0193	0.0775	0.015	0.11	0.0018
10	rs10752197	10581764	1.1	0.0297783867163545	0.89	0.222038712392691	0.0627127557333402	0.35129316611684	0.0246	0.0251	0.0236	0.0024	0.1649	0.0027	0.0029	0.0473	0.0016	0.1027	0.1439	0.031	0.0042	0.1144	0.0171	0.0058	0.0042	0.003	0.002	0.0297	0.0185	0.0193	0.0775	0.015	0.11	0.0018
10	rs67281355	10587980	1.1	0.0297783867163545	0.89	0.222038712392691	0.0968041274984686	0.353537065851035	0.0244	0.0251	0.0235	0.0023	0.1656	0.0026	0.0027	0.0476	0.0016	0.1029	0.1434	0.031	0.0042	0.1137	0.0167	0.0059	0.0041	0.0031	0.002	0.0298	0.0187	0.0191	0.0777	0.0149	0.1103	0.0019
10	rs72787641	10594175	1.1	0.0297783867163545	0.89	0.222038712392691	0.10081758019774	0.326153703112434	0.0243	0.0251	0.0234	0.0023	0.166	0.0026	0.0027	0.0477	0.0017	0.103	0.1432	0.031	0.0042	0.1134	0.0166	0.0059	0.004	0.0031	0.002	0.0298	0.0188	0.019	0.0778	0.0149	0.1104	0.0019
10	rs1324317	10594364	1.1	0.0297783867163545	0.89	0.222038712392691	0.100352253571132	0.327495345769957	0.0243	0.0251	0.0234	0.0023	0.166	0.0026	0.0027	0.0477	0.0017	0.103	0.1432	0.031	0.0042	0.1134	0.0166	0.0059	0.004	0.0031	0.002	0.0298	0.0188	0.019	0.0778	0.0149	0.1104	0.0019
10	rs11256676	10601860	1.11	0.0245911388883176	0.89	0.222038712392691	0.103295781158027	0.375562674584918	0.0243	0.0251	0.0234	0.0022	0.1664	0.0026	0.0026	0.0478	0.0017	0.1031	0.143	0.031	0.0043	0.113	0.0165	0.0059	0.004	0.0031	0.002	0.0299	0.0189	0.0189	0.0779	0.0149	0.1104	0.0019
10	rs7085824	10603156	1.11	0.0245911388883176	0.89	0.222038712392691	0.0909140304332738	0.360042307009998	0.0243	0.0251	0.0235	0.0022	0.1664	0.0026	0.0026	0.0478	0.0017	0.1031	0.143	0.031	0.0043	0.113	0.0165	0.0059	0.004	0.0031	0.002	0.0299	0.0189	0.0189	0.0779	0.0149	0.1104	0.0019
10	rs1041044	10604381	1.11	0.0245911388883176	0.89	0.222038712392691	0.0850231694594759	0.363684858623505	0.0243	0.0251	0.0234	0.0023	0.1665	0.0026	0.0026	0.0478	0.0017	0.1031	0.1428	0.031	0.0043	0.113	0.0165	0.0059	0.004	0.0031	0.002	0.03	0.0189	0.0189	0.078	0.0149	0.1104	0.0019
10	rs7096494	10607497	1.11	0.0245911388883176	0.89	0.222038712392691	0.100017020754236	0.397828169227205	0.0242	0.0251	0.0236	0.0022	0.1667	0.0026	0.0026	0.0478	0.0017	0.1033	0.1428	0.031	0.0043	0.1127	0.0167	0.0059	0.004	0.0031	0.002	0.0299	0.0189	0.0189	0.0779	0.0149	0.1103	0.0019
10	rs11256681	10618947	1.11	0.0245911388883176	0.89	0.222038712392691	0.134691549671346	0.35766147099645	0.0241	0.0251	0.024	0.0023	0.1669	0.0026	0.0026	0.0478	0.0017	0.1031	0.1424	0.031	0.0042	0.1122	0.0166	0.006	0.004	0.0032	0.002	0.03	0.0189	0.019	0.0779	0.0149	0.1104	0.0019
10	rs10508407	10624429	1.11	0.0245911388883176	0.88	0.251609301083599	0.140834513328143	0.352913350053384	0.0241	0.0251	0.0242	0.0023	0.1669	0.0026	0.0026	0.0477	0.0017	0.103	0.1422	0.031	0.0043	0.1119	0.0167	0.0059	0.004	0.0032	0.002	0.0299	0.019	0.0191	0.0779	0.0149	0.1107	0.0019
10	rs10508408	10632421	1.12	0.0201729039058691	0.88	0.251609301083599	0.245551088260889	0.462759958800495	0.0226	0.0259	0.0257	0.0033	0.1683	0.0024	0.002	0.0488	0.0017	0.0968	0.1421	0.0309	0.0046	0.1095	0.0166	0.0064	0.0033	0.0037	0.0021	0.0297	0.0192	0.0217	0.0751	0.0154	0.1149	0.0018
10	rs972186	10638836	1.12	0.0201729039058691	0.88	0.251609301083599	0.223818766665271	0.457127239519152	0.0223	0.0259	0.0257	0.0033	0.1681	0.0024	0.002	0.049	0.0017	0.0966	0.1421	0.0309	0.0046	0.1095	0.0166	0.0064	0.0034	0.0038	0.0021	0.0298	0.0192	0.0217	0.0751	0.0153	0.1152	0.0018
10	rs117715620	10641360	1.12	0.0201729039058691	0.87	0.283849475516541	0.225149557331359	0.445118628872377	0.0223	0.0259	0.0257	0.0033	0.1681	0.0024	0.002	0.049	0.0017	0.0966	0.1421	0.0309	0.0046	0.1095	0.0166	0.0064	0.0034	0.0038	0.0021	0.0298	0.0192	0.0218	0.0751	0.0153	0.1152	0.0018
10	rs10905760	10646355	1.12	0.0201729039058691	0.87	0.283849475516541	0.184639630276399	0.364817418974571	0.0222	0.026	0.0257	0.0033	0.168	0.0024	0.002	0.049	0.0017	0.0966	0.1421	0.0309	0.0046	0.1095	0.0166	0.0064	0.0034	0.0038	0.0021	0.0299	0.0192	0.0218	0.075	0.0153	0.1153	0.0019
10	rs7899028	10650889	1.12	0.0201729039058691	0.87	0.283849475516541	0.176335836001612	0.368852358568281	0.0222	0.026	0.0257	0.0034	0.168	0.0025	0.002	0.0491	0.0017	0.0964	0.1421	0.0308	0.0046	0.1096	0.0166	0.0064	0.0034	0.0038	0.0021	0.0299	0.0192	0.0219	0.0749	0.0153	0.1154	0.0019
10	rs12764290	10657491	1.12	0.0201729039058691	0.87	0.283849475516541	0.168923572763161	0.308381560662893	0.0221	0.0261	0.0257	0.0033	0.1681	0.0025	0.002	0.049	0.0017	0.096	0.1421	0.0308	0.0046	0.1096	0.0168	0.0063	0.0034	0.0038	0.0021	0.0302	0.0194	0.022	0.0748	0.0152	0.1154	0.0018
10	rs11256709	10658260	1.12	0.0201729039058691	0.87	0.283849475516541	0.167547755814293	0.300380292506167	0.0221	0.0261	0.0257	0.0033	0.1681	0.0024	0.002	0.049	0.0017	0.096	0.1423	0.0307	0.0046	0.1096	0.0168	0.0063	0.0033	0.0038	0.0021	0.0303	0.0194	0.022	0.0748	0.0152	0.1154	0.0018
10	rs74135368	10667223	1.12	0.0201729039058691	0.87	0.283849475516541	0.162662959196639	0.224178172405594	0.0221	0.026	0.0255	0.0033	0.1691	0.0025	0.002	0.0489	0.0017	0.0959	0.1424	0.0306	0.0044	0.1094	0.0167	0.0063	0.0033	0.0038	0.0021	0.0304	0.0195	0.022	0.0746	0.015	0.1155	0.0018
10	rs10508409	10670173	1.12	0.0201729039058691	0.87	0.283849475516541	0.165583696048911	0.221362252082895	0.022	0.0261	0.0255	0.0033	0.1692	0.0025	0.002	0.0489	0.0017	0.0959	0.1424	0.0306	0.0044	0.1093	0.0167	0.0063	0.0033	0.0038	0.0022	0.0304	0.0195	0.022	0.0746	0.015	0.1155	0.0018
10	rs2399547	10679038	1.12	0.0201729039058691	0.87	0.283849475516541	0.137054009073084	0.214159840419242	0.022	0.0261	0.0255	0.0033	0.1691	0.0025	0.0027	0.0489	0.0017	0.0956	0.1424	0.0303	0.0044	0.1094	0.0167	0.0063	0.0033	0.0037	0.0022	0.0304	0.0195	0.0221	0.0745	0.015	0.1156	0.0017
10	rs7919635	10690733	1.12	0.0201729039058691	0.87	0.283849475516541	0.104959945343049	0.191280562706626	0.0217	0.0261	0.0254	0.0034	0.1695	0.0026	0.0028	0.0491	0.0016	0.0948	0.1425	0.0303	0.0042	0.1103	0.0167	0.0063	0.0033	0.0035	0.0021	0.0308	0.0195	0.0223	0.0742	0.0149	0.1156	0.0016
10	rs1410237	10691040	1.12	0.0201729039058691	0.87	0.283849475516541	0.105491714112321	0.186156916101029	0.0217	0.0261	0.0254	0.0034	0.1695	0.0026	0.0028	0.0491	0.0016	0.0948	0.1424	0.0303	0.0042	0.1104	0.0167	0.0063	0.0032	0.0035	0.0021	0.0308	0.0195	0.0223	0.0742	0.0148	0.1157	0.0016
10	rs11256750	10704884	1.12	0.0201729039058691	0.87	0.283849475516541	0.10024903031323	0.16978921223035	0.0216	0.0261	0.0253	0.0034	0.1697	0.0025	0.0028	0.0493	0.0015	0.0946	0.1424	0.0303	0.0042	0.1106	0.0167	0.0063	0.0033	0.0035	0.0021	0.0308	0.0194	0.0223	0.0742	0.0148	0.1156	0.0015
10	rs4749977	10706864	1.12	0.0201729039058691	0.87	0.283849475516541	0.100584748731177	0.176654286745598	0.0216	0.0262	0.0253	0.0034	0.1698	0.0025	0.0028	0.0493	0.0015	0.0946	0.1426	0.0303	0.0042	0.1107	0.0167	0.0063	0.0033	0.0034	0.0021	0.0308	0.0193	0.0222	0.0741	0.0148	0.1156	0.0015
10	rs12775629	10711373	1.12	0.0201729039058691	0.87	0.283849475516541	0.0989387513644405	0.18108100866617	0.0216	0.0262	0.0253	0.0034	0.1698	0.0025	0.0028	0.0493	0.0015	0.0946	0.1426	0.0303	0.0042	0.1108	0.0166	0.0063	0.0033	0.0034	0.002	0.0308	0.0193	0.0222	0.0741	0.0147	0.1156	0.0015
10	rs763350	10723402	1.12	0.0201729039058691	0.88	0.251609301083599	0.09713257727673	0.181687572606014	0.0216	0.0261	0.0253	0.0034	0.17	0.0026	0.0028	0.0492	0.0015	0.0944	0.1427	0.0303	0.0042	0.1111	0.0166	0.0063	0.0033	0.0034	0.002	0.0309	0.0192	0.0222	0.0741	0.0147	0.1155	0.0015
10	rs118071255	10739223	1.12	0.0201729039058691	0.88	0.251609301083599	0.0963253413011644	0.15663600949477	0.0216	0.026	0.0253	0.0035	0.17	0.0025	0.0028	0.0491	0.0015	0.0942	0.1427	0.0304	0.0042	0.1116	0.0166	0.0064	0.0033	0.0033	0.002	0.031	0.0193	0.0223	0.074	0.0146	0.1154	0.0015
10	rs118031842	10740857	1.12	0.0201729039058691	0.88	0.251609301083599	0.0935826803528852	0.157308779897678	0.0216	0.026	0.0253	0.0035	0.17	0.0025	0.0028	0.049	0.0015	0.0942	0.1427	0.0304	0.0042	0.1116	0.0166	0.0064	0.0033	0.0034	0.002	0.031	0.0193	0.0223	0.074	0.0146	0.1154	0.0015
10	rs943634	10741475	1.12	0.0201729039058691	0.88	0.251609301083599	0.0896340217665912	0.154432718292155	0.0216	0.026	0.0253	0.0035	0.17	0.0025	0.0028	0.049	0.0015	0.0942	0.1426	0.0304	0.0042	0.1116	0.0166	0.0064	0.0033	0.0034	0.002	0.0309	0.0193	0.0223	0.0741	0.0147	0.1154	0.0015
10	rs117278637	10747631	1.12	0.0201729039058691	0.88	0.251609301083599	0.0878185620881892	0.157501188250261	0.0215	0.026	0.0253	0.0034	0.1699	0.0025	0.0029	0.049	0.0016	0.0945	0.1425	0.0304	0.0041	0.1117	0.0166	0.0064	0.0034	0.0034	0.002	0.031	0.0193	0.0223	0.0739	0.0146	0.1153	0.0015
10	rs74922463	10754319	1.12	0.0201729039058691	0.88	0.251609301083599	0.0811066760205563	0.136574902417033	0.0215	0.0257	0.0252	0.0035	0.1702	0.0025	0.0029	0.0489	0.0016	0.0943	0.1425	0.0304	0.0041	0.1121	0.0165	0.0064	0.0034	0.0033	0.0019	0.031	0.0194	0.0223	0.0737	0.0145	0.1154	0.0016
10	rs10905801	10763500	1.12	0.0201729039058691	0.88	0.251609301083599	0.0765446376182642	0.124885432141754	0.0215	0.025	0.0251	0.0035	0.171	0.0026	0.0029	0.0488	0.0016	0.0949	0.1416	0.0304	0.004	0.1123	0.0166	0.0067	0.0034	0.0033	0.0018	0.0312	0.0196	0.0223	0.0732	0.0143	0.1157	0.0016
10	rs10737043	10765915	1.12	0.0201729039058691	0.88	0.251609301083599	0.0753552667519999	0.137489997367732	0.0215	0.0249	0.025	0.0036	0.1714	0.0026	0.0029	0.0487	0.0016	0.0951	0.1413	0.0304	0.0039	0.1127	0.0165	0.0067	0.0034	0.0033	0.0018	0.0313	0.0196	0.0222	0.0732	0.0141	0.1156	0.0016
10	rs11593549	10773755	1.12	0.0201729039058691	0.88	0.251609301083599	0.070552480777409	0.149020677207824	0.0215	0.0243	0.0251	0.0036	0.1722	0.0026	0.0029	0.049	0.0016	0.0954	0.1407	0.0304	0.0039	0.1129	0.0163	0.0067	0.0034	0.0034	0.0018	0.0315	0.0195	0.0223	0.0731	0.014	0.1152	0.0017
10	rs34549666	10774024	1.12	0.0201729039058691	0.88	0.251609301083599	0.0753983059705949	0.161172764327947	0.0215	0.0243	0.0251	0.0036	0.1723	0.0026	0.0029	0.049	0.0016	0.0954	0.1407	0.0304	0.0039	0.113	0.0163	0.0067	0.0034	0.0034	0.0018	0.0315	0.0196	0.0223	0.073	0.014	0.1152	0.0016
10	rs12764483	10774824	1.12	0.0201729039058691	0.89	0.222038712392691	0.0778778459962153	0.189533211808396	0.0214	0.0242	0.0251	0.0037	0.1727	0.0025	0.0028	0.0491	0.0016	0.0953	0.1405	0.0304	0.0038	0.1135	0.0163	0.0066	0.0034	0.0033	0.0018	0.0316	0.0196	0.0223	0.0727	0.014	0.1151	0.0016
10	rs12413311	10775993	1.12	0.0201729039058691	0.89	0.222038712392691	0.0646988655784852	0.119883745808456	0.0212	0.0234	0.0254	0.0037	0.1736	0.0025	0.0027	0.0498	0.0016	0.0944	0.1391	0.0303	0.0037	0.1142	0.0161	0.0063	0.0035	0.0034	0.0017	0.0326	0.0196	0.0225	0.0735	0.0141	0.1146	0.0016
10	rs11596743	10776143	1.12	0.0201729039058691	0.89	0.222038712392691	0.0634022995205393	0.111635612519984	0.0211	0.0234	0.0255	0.0037	0.1735	0.0024	0.0027	0.0498	0.0016	0.0943	0.1391	0.0303	0.0037	0.1143	0.0161	0.0063	0.0035	0.0034	0.0017	0.0327	0.0197	0.0225	0.0735	0.0141	0.1145	0.0016
10	rs118028547	10777944	1.13	0.0164362283145484	0.89	0.222038712392691	0.0627318426823181	0.0847524294993647	0.0209	0.0234	0.0259	0.0037	0.1739	0.0024	0.0026	0.0501	0.0016	0.0941	0.1386	0.0304	0.0037	0.1148	0.016	0.0062	0.0035	0.0035	0.0017	0.0328	0.0197	0.0227	0.0736	0.014	0.1137	0.0015
10	rs117440122	10783592	1.13	0.0164362283145484	0.89	0.222038712392691	0.064000057662375	0.0833121191099893	0.0208	0.0234	0.0261	0.0037	0.174	0.0024	0.0026	0.0502	0.0016	0.0941	0.1383	0.0304	0.0037	0.1149	0.0161	0.0061	0.0035	0.0035	0.0016	0.0329	0.0197	0.0227	0.0736	0.014	0.1135	0.0015
10	rs10752203	10786190	1.13	0.0164362283145484	0.89	0.222038712392691	0.0570328123265688	0.075026717366591	0.0208	0.0234	0.0262	0.0037	0.1741	0.0024	0.0026	0.0502	0.0016	0.0941	0.1383	0.0304	0.0037	0.115	0.0161	0.0061	0.0035	0.0035	0.0016	0.0329	0.0197	0.0227	0.0736	0.014	0.1134	0.0015
10	rs17148786	10789461	1.12	0.0201729039058691	0.89	0.222038712392691	0.13818168909318	0.0420571097345026	0.0199	0.0226	0.0297	0.0034	0.1742	0.0023	0.0024	0.0497	0.0017	0.0936	0.1365	0.0312	0.0033	0.1158	0.0169	0.0055	0.004	0.0036	0.0016	0.0335	0.0194	0.0242	0.0731	0.0137	0.1115	0.0016
10	rs17148793	10790943	1.12	0.0201729039058691	0.89	0.222038712392691	0.141120536698123	0.0371677161631349	0.0199	0.0226	0.0299	0.0034	0.1743	0.0022	0.0024	0.0496	0.0017	0.0933	0.1366	0.0312	0.0033	0.1161	0.0171	0.0055	0.004	0.0036	0.0015	0.0335	0.0194	0.0244	0.0732	0.0139	0.1112	0.0016
10	rs11256815	10791914	1.12	0.0201729039058691	0.89	0.222038712392691	0.135621150225416	0.032906986185002	0.0199	0.0226	0.0299	0.0034	0.1743	0.0022	0.0024	0.0496	0.0017	0.0933	0.1366	0.0312	0.0033	0.1162	0.0171	0.0055	0.004	0.0036	0.0015	0.0335	0.0194	0.0244	0.0732	0.014	0.1111	0.0016
10	rs12572150	10793127	1.12	0.0201729039058691	0.89	0.222038712392691	0.136554597268285	0.0327556241814075	0.0199	0.0226	0.0299	0.0034	0.1743	0.0022	0.0024	0.0495	0.0017	0.0932	0.1366	0.0312	0.0033	0.1161	0.0172	0.0055	0.004	0.0035	0.0015	0.0335	0.0194	0.0245	0.0732	0.014	0.1111	0.0016
10	rs61832068	10800504	1.12	0.0201729039058691	0.89	0.222038712392691	0.121876117616182	0.0313584667031971	0.0198	0.0226	0.0301	0.0033	0.1743	0.0022	0.0024	0.0493	0.0017	0.0929	0.1367	0.0312	0.0032	0.1158	0.0173	0.0054	0.0041	0.0033	0.0015	0.0333	0.0193	0.0252	0.073	0.0142	0.1113	0.0016
10	rs6602451	10800948	1.12	0.0201729039058691	0.89	0.222038712392691	0.121759730714265	0.0300864075454566	0.0198	0.0226	0.0301	0.0033	0.1743	0.0022	0.0023	0.0493	0.0017	0.0929	0.1367	0.0312	0.0032	0.1158	0.0173	0.0054	0.0041	0.0033	0.0014	0.0333	0.0193	0.0253	0.073	0.0143	0.1113	0.0016
10	rs9423829	10807578	1.12	0.0201729039058691	0.89	0.222038712392691	0.134722474403766	0.0282244174042036	0.0198	0.0227	0.0305	0.0034	0.1743	0.0022	0.0022	0.0492	0.0016	0.0931	0.1366	0.0305	0.0031	0.1158	0.0174	0.0054	0.0041	0.0033	0.0015	0.0333	0.0191	0.0257	0.0732	0.0143	0.1113	0.0017
10	rs12219650	10828656	1.12	0.0201729039058691	0.9	0.195029827813683	0.148252981165199	0.033312189063451	0.0198	0.0228	0.0306	0.0033	0.1742	0.0022	0.0022	0.0489	0.0015	0.0932	0.1363	0.0305	0.003	0.116	0.0174	0.0053	0.0041	0.0033	0.0014	0.0332	0.019	0.0261	0.0732	0.0145	0.1115	0.0016
10	rs2031142	10846404	1.11	0.0245911388883176	0.9	0.195029827813683	0.140358578787181	0.0401018709599281	0.0197	0.0228	0.0307	0.0033	0.1742	0.0023	0.0022	0.0485	0.0015	0.0932	0.1362	0.0305	0.0029	0.1166	0.0174	0.0051	0.004	0.0032	0.0014	0.0331	0.0188	0.0264	0.0729	0.0151	0.1118	0.0016
10	rs11256840	10847278	1.11	0.0245911388883176	0.89	0.222038712392691	0.140580561636754	0.0402678246936832	0.0197	0.0228	0.0307	0.0033	0.1742	0.0023	0.0022	0.0485	0.0015	0.0932	0.1362	0.0304	0.0029	0.1166	0.0174	0.0051	0.004	0.0032	0.0014	0.0331	0.0188	0.0264	0.0729	0.0152	0.1118	0.0016
10	rs117633591	10868918	1.11	0.0245911388883176	0.89	0.222038712392691	0.135931871766278	0.0443424760554932	0.0198	0.0228	0.0303	0.0033	0.1737	0.0023	0.0023	0.0484	0.0015	0.0935	0.1361	0.0303	0.0028	0.1168	0.0173	0.0051	0.004	0.0033	0.0014	0.0333	0.0188	0.0263	0.0725	0.0153	0.1125	0.0017
10	rs4749995	10874408	1.11	0.0245911388883176	0.89	0.222038712392691	0.134722474403766	0.0428508550264692	0.0198	0.0228	0.0302	0.0034	0.1736	0.0023	0.0023	0.0482	0.0015	0.0936	0.1361	0.0302	0.0028	0.1169	0.0173	0.0051	0.004	0.0033	0.0014	0.0334	0.0188	0.0265	0.0724	0.0152	0.1127	0.0017
10	rs17521210	10887163	1.11	0.0245911388883176	0.89	0.222038712392691	0.147958425270984	0.0495577887879755	0.0199	0.0228	0.03	0.0035	0.1732	0.0023	0.0023	0.048	0.0015	0.0939	0.136	0.0301	0.0028	0.117	0.0173	0.0051	0.004	0.0036	0.0014	0.0333	0.0188	0.0265	0.0723	0.0152	0.1125	0.0017
10	rs12257036	10889014	1.11	0.0245911388883176	0.89	0.222038712392691	0.144870434889494	0.048350110809401	0.0199	0.0228	0.03	0.0035	0.1732	0.0023	0.0023	0.048	0.0015	0.094	0.136	0.0301	0.0028	0.1171	0.0173	0.0051	0.004	0.0037	0.0014	0.0333	0.0188	0.0265	0.0723	0.0152	0.1124	0.0017
10	rs12354869	10898780	1.11	0.0245911388883176	0.89	0.222038712392691	0.140295193663922	0.0482900699995543	0.02	0.0228	0.03	0.0035	0.173	0.0023	0.0023	0.048	0.0016	0.0943	0.1357	0.03	0.0028	0.1172	0.0173	0.0051	0.004	0.0037	0.0014	0.0333	0.0188	0.0265	0.0722	0.0153	0.1123	0.0017
10	rs4749999	10915790	1.11	0.0245911388883176	0.89	0.222038712392691	0.139314914678692	0.0530707769912157	0.02	0.0228	0.0301	0.0036	0.1727	0.0024	0.0024	0.048	0.0015	0.0948	0.1354	0.0298	0.0028	0.1176	0.0174	0.0051	0.0042	0.0036	0.0013	0.0333	0.0188	0.0265	0.072	0.0153	0.112	0.0017
10	rs117646115	10918923	1.11	0.0245911388883176	0.89	0.222038712392691	0.138495917590172	0.055279413573728	0.02	0.0228	0.0301	0.0036	0.1727	0.0025	0.0024	0.048	0.0015	0.0949	0.1353	0.0298	0.0028	0.1177	0.0174	0.0051	0.0042	0.0036	0.0013	0.0333	0.0188	0.0265	0.072	0.0153	0.1119	0.0017
10	rs74678758	10919636	1.11	0.0245911388883176	0.89	0.222038712392691	0.138653192319575	0.0544545243824186	0.02	0.0228	0.0301	0.0036	0.1727	0.0025	0.0024	0.048	0.0015	0.0949	0.1353	0.0298	0.0028	0.1177	0.0174	0.0051	0.0042	0.0036	0.0013	0.0333	0.0188	0.0265	0.072	0.0153	0.1118	0.0017
10	rs17149034	10924609	1.11	0.0245911388883176	0.89	0.222038712392691	0.13717903308594	0.0602078881705046	0.0199	0.023	0.0302	0.0037	0.1726	0.0025	0.0025	0.048	0.0016	0.095	0.135	0.0297	0.0028	0.118	0.0176	0.005	0.0043	0.0037	0.0013	0.0331	0.0188	0.0268	0.0718	0.0154	0.1112	0.0017
10	rs1018573	10928268	1.11	0.0245911388883176	0.89	0.222038712392691	0.13061660077661	0.06093606042113	0.02	0.023	0.0303	0.0036	0.1726	0.0025	0.0026	0.048	0.0015	0.095	0.135	0.0297	0.0027	0.1182	0.0176	0.005	0.0043	0.0036	0.0012	0.0331	0.0187	0.0268	0.0718	0.0154	0.1111	0.0017
10	rs985640	10940356	1.11	0.0245911388883176	0.89	0.222038712392691	0.132721249473835	0.0669630070671955	0.02	0.0231	0.0304	0.0036	0.1723	0.0026	0.0026	0.048	0.0015	0.0951	0.1348	0.0297	0.0027	0.1182	0.0177	0.005	0.0043	0.0036	0.0012	0.0331	0.0187	0.027	0.0719	0.0155	0.1108	0.0017
10	rs72772032	10945199	1.11	0.0245911388883176	0.89	0.222038712392691	0.126140976784545	0.0701710063148475	0.0199	0.0233	0.0306	0.0037	0.1719	0.0027	0.0027	0.0486	0.0015	0.0949	0.1345	0.0297	0.0028	0.1194	0.0177	0.005	0.0044	0.0036	0.0012	0.033	0.0187	0.0272	0.0716	0.0154	0.1095	0.0017
10	rs912069	10945351	1.11	0.0245911388883176	0.89	0.222038712392691	0.132292577032017	0.0675857287633521	0.0199	0.0233	0.0307	0.0037	0.1719	0.0027	0.0027	0.0486	0.0015	0.0949	0.1344	0.0297	0.0028	0.1189	0.0177	0.005	0.0044	0.0036	0.0012	0.033	0.0187	0.0272	0.0718	0.0154	0.1094	0.0017
10	rs190771587	10951833	1.11	0.0245911388883176	0.88	0.251609301083599	0.0904054826625142	0.0569451762326892	0.0198	0.0233	0.0308	0.0039	0.1721	0.003	0.003	0.0489	0.0016	0.0947	0.1335	0.0296	0.0028	0.1199	0.0178	0.0051	0.0044	0.0035	0.0011	0.033	0.0186	0.0276	0.0717	0.0152	0.1083	0.0017
10	rs7896948	10953691	1.11	0.0245911388883176	0.88	0.251609301083599	0.0842812715636974	0.0494364340385127	0.0198	0.0233	0.0308	0.0039	0.1721	0.0031	0.003	0.0489	0.0016	0.0948	0.1335	0.0296	0.0028	0.1201	0.0179	0.0051	0.0044	0.0035	0.0011	0.033	0.0186	0.0275	0.0717	0.0151	0.1081	0.0017
10	rs7088758	10954885	1.11	0.0245911388883176	0.88	0.251609301083599	0.0864254188507299	0.0563661621431068	0.0198	0.0233	0.0308	0.0039	0.1721	0.0031	0.003	0.0489	0.0016	0.0948	0.1334	0.0296	0.0028	0.1202	0.0178	0.0051	0.0044	0.0034	0.0011	0.0331	0.0185	0.0275	0.0717	0.0151	0.1081	0.0017
10	rs2399579	10964972	1.11	0.0245911388883176	0.87	0.283849475516541	0.0750544367993184	0.056301984089823	0.0198	0.0233	0.0307	0.004	0.1719	0.0032	0.0032	0.0489	0.0016	0.0949	0.1332	0.0293	0.0027	0.1208	0.0178	0.0052	0.0044	0.0034	0.0011	0.0331	0.0185	0.0277	0.0718	0.0151	0.1077	0.0017
10	rs75211353	10968203	1.11	0.0245911388883176	0.87	0.283849475516541	0.0848837476441182	0.0697490304013639	0.0198	0.0233	0.0307	0.004	0.1719	0.0032	0.0032	0.0489	0.0016	0.0949	0.1331	0.0293	0.0027	0.1209	0.0178	0.0052	0.0044	0.0034	0.0011	0.0331	0.0185	0.0278	0.0718	0.0151	0.1076	0.0017
10	rs11256923	10972830	1.11	0.0245911388883176	0.87	0.283849475516541	0.0855356314010371	0.0422266398329332	0.0197	0.0235	0.0305	0.0041	0.1713	0.0033	0.0034	0.0488	0.0015	0.0952	0.1327	0.0291	0.0026	0.1216	0.0178	0.0052	0.0044	0.0033	0.001	0.0332	0.0184	0.0285	0.0717	0.015	0.1074	0.0016
10	rs992193	10973316	1.11	0.0245911388883176	0.87	0.283849475516541	0.0397174104918514	0.0336686125553273	0.0195	0.024	0.0303	0.0044	0.1702	0.0037	0.0039	0.0486	0.0015	0.0955	0.132	0.0289	0.0024	0.1228	0.0181	0.0054	0.0045	0.0032	0.001	0.0334	0.0183	0.0301	0.0718	0.0148	0.1053	0.0016
10	rs10905868	10974256	1.11	0.0245911388883176	0.87	0.283849475516541	0.0119459733846475	0.0748819943490468	0.0196	0.0255	0.0289	0.0047	0.1644	0.0044	0.0048	0.0473	0.0013	0.098	0.1296	0.0294	0.002	0.1289	0.0198	0.0055	0.0042	0.0024	9e-04	0.0317	0.0179	0.0349	0.0722	0.0156	0.0997	0.0016
10	rs11256927	10978403	1.09	0.0358267755764475	0.87	0.283849475516541	0.0268617926519967	0.102463688367744	0.0178	0.0254	0.0294	0.0047	0.1619	0.0044	0.0049	0.0472	0.001	0.0992	0.1289	0.0291	0.0017	0.1321	0.02	0.0054	0.0039	0.0017	8e-04	0.0314	0.0177	0.0363	0.074	0.0155	0.0987	0.0016
10	rs62947164	10982823	1.09	0.0358267755764475	0.87	0.283849475516541	0.023550842145796	0.0919442287562431	0.0177	0.0255	0.0295	0.0048	0.1618	0.0045	0.0049	0.0472	0.001	0.0993	0.1288	0.029	0.0017	0.1322	0.02	0.0054	0.0039	0.0017	8e-04	0.0314	0.0177	0.0364	0.0741	0.0155	0.0987	0.0016
10	rs201066	10989701	1.09	0.0358267755764475	0.87	0.283849475516541	0.0307834930411331	0.0868162252304122	0.0174	0.0254	0.0296	0.0048	0.1612	0.0044	0.0048	0.047	0.001	0.0994	0.1289	0.0291	0.0017	0.133	0.0201	0.0054	0.0035	0.0016	8e-04	0.0312	0.0176	0.0365	0.075	0.0156	0.0984	0.0016
10	rs7074477	10996596	1.09	0.0358267755764475	0.87	0.283849475516541	0.0311847643169895	0.0785343170470082	0.0174	0.0254	0.0296	0.0049	0.1605	0.0044	0.0049	0.0472	0.001	0.0992	0.1289	0.0287	0.0017	0.1337	0.02	0.0053	0.0035	0.0015	9e-04	0.0312	0.0176	0.0364	0.0754	0.0156	0.0984	0.0016
10	rs10905873	11001612	1.09	0.0358267755764475	0.86	0.318862054747229	0.0348088445610157	0.0823323880694233	0.0174	0.0254	0.0297	0.005	0.1602	0.0044	0.0049	0.0471	0.001	0.0991	0.1293	0.0286	0.0017	0.1338	0.02	0.0052	0.0035	0.0015	9e-04	0.0309	0.0176	0.0365	0.0755	0.0157	0.0983	0.0016
10	rs74496792	11008489	1.09	0.0358267755764475	0.86	0.318862054747229	0.0367664238580307	0.0775778760165104	0.0175	0.0254	0.0297	0.0051	0.16	0.0044	0.0049	0.047	0.0011	0.0991	0.1295	0.0286	0.0017	0.1339	0.02	0.0052	0.0035	0.0015	9e-04	0.0308	0.0176	0.0365	0.0757	0.0157	0.0982	0.0016
10	rs75767358	11010873	1.09	0.0358267755764475	0.86	0.318862054747229	0.0378003692655862	0.078018716176503	0.0175	0.0254	0.0297	0.0051	0.1599	0.0044	0.0049	0.047	0.0011	0.099	0.1296	0.0286	0.0017	0.134	0.0201	0.0052	0.0035	0.0015	9e-04	0.0307	0.0175	0.0365	0.0757	0.0157	0.0982	0.0016
10	rs117499161	11017663	1.09	0.0358267755764475	0.86	0.318862054747229	0.0391868226266934	0.0895210201122447	0.0175	0.0254	0.0298	0.0051	0.1595	0.0044	0.0049	0.047	0.001	0.0991	0.1298	0.0286	0.0017	0.134	0.0201	0.0052	0.0035	0.0015	9e-04	0.0306	0.0176	0.0366	0.0757	0.0158	0.0982	0.0016
10	rs201100	11024749	1.09	0.0358267755764475	0.86	0.318862054747229	0.0414253706868944	0.081507047839244	0.0175	0.0254	0.0298	0.0052	0.1593	0.0044	0.0049	0.0469	0.0011	0.0991	0.1299	0.0285	0.0018	0.134	0.0202	0.0051	0.0035	0.0015	9e-04	0.0304	0.0175	0.0367	0.0757	0.0158	0.0982	0.0016
10	rs74676367	11025468	1.09	0.0358267755764475	0.86	0.318862054747229	0.0419619895660409	0.0813573477662263	0.0175	0.0254	0.0298	0.0052	0.1594	0.0044	0.0049	0.0469	0.0011	0.0991	0.1299	0.0285	0.0018	0.134	0.0202	0.0051	0.0035	0.0015	9e-04	0.0304	0.0175	0.0367	0.0758	0.0158	0.0981	0.0016
10	rs201104	11032058	1.09	0.0358267755764475	0.86	0.318862054747229	0.0445949628622256	0.084828510477898	0.0175	0.0254	0.0298	0.0052	0.1593	0.0045	0.0049	0.0469	0.0011	0.0991	0.13	0.0285	0.0018	0.134	0.0203	0.0051	0.0034	0.0014	9e-04	0.0304	0.0175	0.0367	0.0758	0.0158	0.0981	0.0016
10	rs35398571	11043296	1.09	0.0358267755764475	0.86	0.318862054747229	0.0503914680867271	0.0881258425092781	0.0175	0.0254	0.0298	0.0053	0.1591	0.0045	0.0049	0.0468	0.0011	0.0993	0.13	0.0285	0.0018	0.1341	0.0205	0.0051	0.0034	0.0013	9e-04	0.0303	0.0174	0.0368	0.0758	0.0159	0.0981	0.0016
10	rs201120	11050374	1.09	0.0358267755764475	0.86	0.318862054747229	0.0554173977292585	0.0906121869682593	0.0176	0.0254	0.0298	0.0053	0.159	0.0045	0.0049	0.0468	0.0011	0.0994	0.1301	0.0286	0.0018	0.1341	0.0206	0.0051	0.0034	0.0012	0.001	0.0301	0.0173	0.0368	0.0758	0.0159	0.098	0.0016
10	rs56363627	11061290	1.09	0.0358267755764475	0.86	0.318862054747229	0.0732446411482151	0.0948699198630098	0.0175	0.0254	0.0295	0.0055	0.1574	0.0045	0.005	0.0467	0.001	0.1002	0.1305	0.0283	0.0018	0.1344	0.0214	0.005	0.0034	0.0013	0.001	0.0303	0.0164	0.0369	0.0766	0.0159	0.0975	0.0018
10	rs72772086	11061525	1.09	0.0358267755764475	0.86	0.318862054747229	0.0722352539835287	0.0947903717034728	0.0175	0.0254	0.0295	0.0055	0.1574	0.0045	0.005	0.0467	0.001	0.1002	0.1305	0.0283	0.0018	0.1344	0.0214	0.005	0.0034	0.0013	0.001	0.0303	0.0164	0.0369	0.0766	0.0159	0.0975	0.0018
10	rs78456066	11064956	1.09	0.0358267755764475	0.86	0.318862054747229	0.0767186395550477	0.0911597400466434	0.0175	0.0254	0.0295	0.0055	0.1569	0.0045	0.0049	0.0468	0.001	0.1005	0.1307	0.0283	0.0019	0.1344	0.0215	0.0049	0.0034	0.0014	0.001	0.0302	0.0161	0.0368	0.0771	0.0159	0.0972	0.0018
10	rs28780971	11067231	1.09	0.0358267755764475	0.86	0.318862054747229	0.0835205300401666	0.0881258425092781	0.0176	0.0254	0.0296	0.0055	0.1566	0.0045	0.0049	0.0468	0.001	0.1008	0.1308	0.0282	0.0019	0.1345	0.0215	0.0049	0.0034	0.0014	0.001	0.0302	0.0159	0.0367	0.0775	0.0159	0.0971	0.0019
10	rs7070531	11068797	1.09	0.0358267755764475	0.86	0.318862054747229	0.0871556435679313	0.0863558830275961	0.0175	0.0254	0.0296	0.0055	0.1566	0.0045	0.0049	0.0468	0.001	0.1008	0.1309	0.0282	0.0019	0.1345	0.0215	0.0049	0.0034	0.0014	0.001	0.0302	0.0158	0.0367	0.0776	0.0159	0.0971	0.0019
10	rs72772094	11073891	1.09	0.0358267755764475	0.86	0.318862054747229	0.102430676599074	0.0800150737202863	0.0176	0.0254	0.0298	0.0056	0.1559	0.0044	0.0049	0.0468	0.0013	0.101	0.1313	0.0281	0.0019	0.1342	0.0216	0.0047	0.0033	0.0015	0.001	0.0303	0.0159	0.0363	0.078	0.0159	0.0967	0.0021
10	rs74847430	11074895	1.09	0.0358267755764475	0.86	0.318862054747229	0.104906860304309	0.0799407688518191	0.0176	0.0254	0.0299	0.0056	0.1559	0.0044	0.0048	0.0468	0.0013	0.101	0.1313	0.0281	0.0019	0.1342	0.0216	0.0047	0.0032	0.0016	0.001	0.0302	0.0159	0.0363	0.0781	0.0159	0.0967	0.0021
10	rs12414153	11075934	1.09	0.0358267755764475	0.86	0.318862054747229	0.109179294308292	0.0794955290774959	0.0176	0.0254	0.0299	0.0056	0.1558	0.0044	0.0048	0.0468	0.0014	0.101	0.1313	0.028	0.0019	0.1343	0.0216	0.0046	0.0032	0.0016	0.001	0.0303	0.0158	0.0362	0.0781	0.0159	0.0966	0.0021
10	rs10795843	11076874	1.09	0.0358267755764475	0.86	0.318862054747229	0.119417478770644	0.0793473405908469	0.0177	0.0254	0.0299	0.0056	0.1557	0.0044	0.0048	0.0468	0.0014	0.101	0.1314	0.028	0.0019	0.1343	0.0216	0.0046	0.0032	0.0016	0.001	0.0303	0.0158	0.0362	0.0781	0.0159	0.0966	0.0021
10	rs75281418	11084791	1.08	0.0428324673547855	0.86	0.318862054747229	0.124335917852506	0.0758974623512291	0.0176	0.0255	0.0299	0.0056	0.1553	0.0044	0.0048	0.047	0.0018	0.1006	0.1316	0.0281	0.0019	0.1348	0.0215	0.0043	0.0032	0.0017	0.001	0.0304	0.0159	0.0364	0.0783	0.0157	0.096	0.0022
10	rs117449307	11086358	1.08	0.0428324673547855	0.86	0.318862054747229	0.124601243976029	0.0758247429028631	0.0176	0.0254	0.0299	0.0056	0.1552	0.0044	0.0048	0.0471	0.0018	0.1006	0.1317	0.0281	0.0019	0.1347	0.0215	0.0043	0.0032	0.0017	0.001	0.0304	0.0159	0.0364	0.0783	0.0157	0.096	0.0022
10	rs10905891	11090393	1.08	0.0428324673547855	0.86	0.318862054747229	0.134197334889055	0.077798168634899	0.0176	0.0254	0.0299	0.0056	0.1552	0.0044	0.0048	0.0471	0.0019	0.1005	0.1318	0.0281	0.0019	0.1347	0.0215	0.0042	0.0032	0.0017	0.001	0.0304	0.0159	0.0365	0.0784	0.0157	0.0959	0.0022
10	rs7902713	11090485	1.08	0.0428324673547855	0.86	0.318862054747229	0.135310856072548	0.0781658893693271	0.0176	0.0254	0.0299	0.0056	0.1552	0.0044	0.0048	0.047	0.0019	0.1006	0.1318	0.0281	0.0019	0.1348	0.0215	0.0042	0.0032	0.0017	0.001	0.0304	0.0159	0.0365	0.0784	0.0157	0.0959	0.0022
10	rs1291837	11101682	1.08	0.0428324673547855	0.86	0.318862054747229	0.129466186394876	0.0745206892954474	0.0176	0.0254	0.0299	0.0056	0.1551	0.0044	0.0048	0.0471	0.002	0.1005	0.1317	0.0281	0.0019	0.1347	0.0215	0.0042	0.0032	0.0017	0.001	0.0304	0.0159	0.0364	0.0784	0.0157	0.0959	0.0022
10	rs1291854	11110195	1.08	0.0428324673547855	0.86	0.318862054747229	0.131224554120737	0.0755341510079107	0.0176	0.0255	0.0299	0.0056	0.155	0.0044	0.0048	0.0471	0.002	0.1004	0.1317	0.0281	0.0019	0.1347	0.0215	0.0042	0.0033	0.0017	0.001	0.0305	0.0159	0.0364	0.0785	0.0157	0.096	0.0022
10	rs55861666	11119634	1.08	0.0428324673547855	0.86	0.318862054747229	0.129768330475344	0.0732259513449364	0.0175	0.0255	0.0298	0.0056	0.1551	0.0044	0.0048	0.047	0.0021	0.1004	0.1317	0.0282	0.0019	0.1346	0.0215	0.0042	0.0032	0.0017	0.001	0.0305	0.016	0.0364	0.0785	0.0156	0.096	0.0022
10	rs76048681	11119859	1.08	0.0428324673547855	0.86	0.318862054747229	0.130343578084856	0.0730110712971125	0.0175	0.0255	0.0298	0.0056	0.1551	0.0044	0.0048	0.047	0.0021	0.1004	0.1317	0.0282	0.0019	0.1346	0.0215	0.0042	0.0032	0.0017	0.001	0.0305	0.016	0.0364	0.0785	0.0156	0.096	0.0022
10	rs61830425	11125366	1.08	0.0428324673547855	0.86	0.318862054747229	0.129828810416243	0.0726535170803705	0.0175	0.0255	0.0298	0.0056	0.1552	0.0044	0.0048	0.047	0.0021	0.1004	0.1317	0.0282	0.0019	0.1346	0.0215	0.0042	0.0032	0.0017	0.001	0.0305	0.016	0.0364	0.0785	0.0155	0.096	0.0022
10	rs7099389	11140531	1.09	0.0358267755764475	0.86	0.318862054747229	0.162110076814091	0.0585668296669022	0.017	0.0257	0.0296	0.0055	0.1562	0.0044	0.0047	0.047	0.0022	0.1004	0.1318	0.0283	0.0017	0.1346	0.0211	0.0042	0.0032	0.0016	7e-04	0.0307	0.0164	0.0363	0.0786	0.015	0.0962	0.0023
10	rs118097047	11140865	1.09	0.0358267755764475	0.86	0.318862054747229	0.16162720975614	0.05739727393325	0.017	0.0257	0.0296	0.0055	0.1563	0.0044	0.0047	0.0471	0.0022	0.1004	0.1318	0.0283	0.0017	0.1344	0.0211	0.0042	0.0031	0.0016	7e-04	0.0307	0.0164	0.0363	0.0787	0.015	0.0962	0.0022
10	rs1291824	11141731	1.09	0.0358267755764475	0.86	0.318862054747229	0.16142052529223	0.0545177874489787	0.017	0.0257	0.0296	0.0055	0.1564	0.0044	0.0047	0.0471	0.0022	0.1004	0.1318	0.0283	0.0017	0.134	0.0211	0.0042	0.0031	0.0016	7e-04	0.0309	0.0164	0.0363	0.0788	0.0149	0.0964	0.0022
10	rs116979047	11146233	1.09	0.0358267755764475	0.86	0.318862054747229	0.153380508927007	0.0520120982983859	0.017	0.0257	0.0295	0.0055	0.1562	0.0044	0.0048	0.0471	0.0022	0.1004	0.1319	0.0283	0.0017	0.1339	0.0211	0.0041	0.0031	0.0018	7e-04	0.031	0.0165	0.0363	0.0788	0.0149	0.0962	0.0022
10	rs77211831	11147074	1.09	0.0358267755764475	0.85	0.356744695657816	0.148810313828011	0.0520741171203467	0.017	0.0257	0.0295	0.0055	0.1562	0.0044	0.0049	0.0471	0.0022	0.1004	0.1318	0.0283	0.0018	0.1339	0.0211	0.0041	0.0031	0.0018	7e-04	0.031	0.0165	0.0363	0.0788	0.0148	0.0963	0.0022
10	rs117399386	11147281	1.09	0.0358267755764475	0.85	0.356744695657816	0.148318485278724	0.0522603661538832	0.017	0.0257	0.0295	0.0055	0.1562	0.0044	0.0049	0.0471	0.0022	0.1004	0.1318	0.0283	0.0018	0.1339	0.0211	0.0041	0.0031	0.0018	7e-04	0.031	0.0165	0.0363	0.0788	0.0148	0.0962	0.0022
10	rs2762556	11147343	1.09	0.0358267755764475	0.85	0.356744695657816	0.14792571831383	0.0522603661538832	0.017	0.0257	0.0295	0.0055	0.1562	0.0044	0.0049	0.0471	0.0022	0.1004	0.1318	0.0283	0.0018	0.1339	0.0211	0.0041	0.0031	0.0018	7e-04	0.031	0.0165	0.0363	0.0788	0.0148	0.0962	0.0022
10	rs72773940	11148581	1.09	0.0358267755764475	0.85	0.356744695657816	0.144870434889494	0.0530082457957203	0.017	0.0257	0.0295	0.0055	0.1561	0.0044	0.0049	0.0471	0.0022	0.1004	0.1318	0.0283	0.0018	0.1339	0.021	0.0041	0.0031	0.0018	7e-04	0.031	0.0165	0.0363	0.0788	0.0148	0.0962	0.0023
10	rs117821365	11158733	1.09	0.0358267755764475	0.84	0.397589870063919	0.138653192319575	0.0463271606423536	0.0169	0.0258	0.0293	0.0055	0.1557	0.0044	0.0051	0.047	0.0023	0.1005	0.1318	0.0282	0.0018	0.1338	0.021	0.0041	0.0031	0.0021	7e-04	0.0311	0.0166	0.0363	0.079	0.0148	0.096	0.0023
10	rs79266692	11159792	1.09	0.0358267755764475	0.84	0.397589870063919	0.138495917590172	0.0463271606423536	0.0169	0.0258	0.0292	0.0055	0.1556	0.0045	0.0051	0.047	0.0023	0.1006	0.1318	0.0282	0.0018	0.1338	0.0209	0.0041	0.0031	0.0021	7e-04	0.0312	0.0166	0.0362	0.079	0.0148	0.0959	0.0023
10	rs1747714	11161316	1.09	0.0358267755764475	0.84	0.397589870063919	0.137648482644332	0.0450967811091947	0.0169	0.0258	0.0292	0.0056	0.1556	0.0045	0.0051	0.047	0.0023	0.1006	0.1318	0.0282	0.0018	0.1338	0.0209	0.0041	0.0031	0.0021	7e-04	0.0312	0.0166	0.0362	0.079	0.0148	0.0959	0.0024
10	rs12416159	11162053	1.09	0.0358267755764475	0.85	0.356744695657816	0.136523420377371	0.046150496103124	0.0169	0.0258	0.0292	0.0056	0.1556	0.0045	0.0051	0.047	0.0023	0.1006	0.1318	0.0282	0.0018	0.1338	0.0209	0.0041	0.0031	0.0021	7e-04	0.0312	0.0166	0.0362	0.079	0.0148	0.0959	0.0023
10	rs10490953	11163996	1.09	0.0358267755764475	0.85	0.356744695657816	0.133427313003134	0.0467405359611238	0.0169	0.0258	0.0292	0.0056	0.1554	0.0045	0.0052	0.047	0.0023	0.1006	0.1318	0.0282	0.0019	0.1338	0.0209	0.0041	0.0031	0.0022	7e-04	0.0312	0.0167	0.0362	0.079	0.0148	0.0959	0.0023
10	rs1750730	11166802	1.09	0.0358267755764475	0.85	0.356744695657816	0.120022061753291	0.0262362397624773	0.017	0.026	0.0289	0.0057	0.1543	0.0044	0.0056	0.0471	0.0026	0.1006	0.1326	0.0285	0.0021	0.1328	0.0203	0.0041	0.0034	0.0022	9e-04	0.0316	0.0169	0.0351	0.0792	0.014	0.0966	0.0026
10	rs1750728	11167187	1.09	0.0358267755764475	0.84	0.397589870063919	0.123336678105469	0.0268301042016976	0.0169	0.026	0.0291	0.0057	0.1536	0.0045	0.0059	0.047	0.0027	0.1002	0.1321	0.0286	0.0022	0.1335	0.0201	0.0042	0.0036	0.0022	0.001	0.0316	0.0168	0.035	0.0791	0.0142	0.0967	0.0027
10	rs17149600	11173136	1.1	0.0297783867163545	0.85	0.356744695657816	0.123542002842402	0.0295556098826515	0.0168	0.026	0.0292	0.0057	0.1532	0.0045	0.0059	0.047	0.0027	0.0997	0.1323	0.0286	0.0023	0.1334	0.0199	0.0041	0.0036	0.0022	0.001	0.0317	0.0169	0.035	0.0791	0.0141	0.0973	0.0028
10	rs1747718	11173591	1.1	0.0297783867163545	0.84	0.397589870063919	0.126170699649891	0.0288389034516095	0.0168	0.026	0.0292	0.0057	0.1532	0.0045	0.0059	0.047	0.0027	0.0997	0.1323	0.0286	0.0023	0.1334	0.0199	0.0041	0.0036	0.0022	0.001	0.0317	0.0169	0.035	0.0791	0.0141	0.0973	0.0028
10	rs115206924	11177262	1.1	0.0297783867163545	0.84	0.397589870063919	0.123160850959645	0.0297963357880914	0.0168	0.026	0.0292	0.0056	0.1532	0.0045	0.0059	0.047	0.0028	0.0996	0.1323	0.0286	0.0023	0.1334	0.0199	0.0041	0.0036	0.0022	0.001	0.0317	0.0169	0.035	0.0791	0.0141	0.0974	0.0029
10	rs117605543	11188810	1.1	0.0297783867163545	0.84	0.397589870063919	0.092917094512814	0.0343351618345971	0.0169	0.026	0.0292	0.0054	0.1532	0.0044	0.006	0.047	0.0028	0.0988	0.1324	0.0284	0.0028	0.1331	0.0198	0.0039	0.0037	0.0023	0.0011	0.0317	0.017	0.0348	0.0788	0.0141	0.0978	0.0034
10	rs666875	11198426	1.1	0.0297783867163545	0.83	0.441484906400802	0.079648847626316	0.0418878846418231	0.0169	0.0259	0.0292	0.0053	0.1532	0.0043	0.006	0.047	0.0029	0.0983	0.1324	0.0284	0.0031	0.1329	0.0199	0.0039	0.0038	0.0024	0.0012	0.0318	0.017	0.0345	0.0787	0.0141	0.0981	0.0038
10	rs77750841	11198564	1.1	0.0297783867163545	0.83	0.441484906400802	0.0814455091321135	0.0414381110616784	0.0169	0.0259	0.0292	0.0053	0.1532	0.0043	0.006	0.047	0.0029	0.0983	0.1324	0.0284	0.0032	0.1329	0.0199	0.0039	0.0037	0.0024	0.0012	0.0318	0.017	0.0345	0.0787	0.0141	0.0981	0.0038
10	rs75523777	11198793	1.1	0.0297783867163545	0.83	0.441484906400802	0.0821258925922967	0.0406562476859755	0.0169	0.0259	0.0292	0.0053	0.1532	0.0043	0.006	0.047	0.0029	0.0983	0.1324	0.0284	0.0032	0.1329	0.0199	0.0038	0.0037	0.0024	0.0012	0.0318	0.0171	0.0345	0.0787	0.0141	0.098	0.0038
10	rs17149675	11200007	1.1	0.0297783867163545	0.83	0.441484906400802	0.0815812958912538	0.044747939085228	0.0169	0.0258	0.0292	0.0053	0.153	0.0043	0.0061	0.0469	0.0029	0.0981	0.1324	0.0286	0.0033	0.1327	0.0199	0.0038	0.0038	0.0024	0.0012	0.0318	0.0172	0.0345	0.0787	0.0141	0.0979	0.0039
10	rs11257000	11203971	1.1	0.0297783867163545	0.83	0.441484906400802	0.0762841124623418	0.0498617447741532	0.0169	0.0257	0.0293	0.0053	0.1527	0.0045	0.0061	0.0468	0.003	0.0979	0.1323	0.0288	0.0035	0.1324	0.0201	0.0037	0.0039	0.0023	0.0012	0.0318	0.0174	0.0346	0.0788	0.0141	0.0978	0.004
10	rs80045732	11204303	1.1	0.0297783867163545	0.83	0.441484906400802	0.0755490683229485	0.0515171046324881	0.0169	0.0257	0.0293	0.0053	0.1527	0.0045	0.0062	0.0468	0.003	0.0978	0.1323	0.0288	0.0035	0.1324	0.0201	0.0037	0.0039	0.0023	0.0012	0.0318	0.0174	0.0346	0.0788	0.0141	0.0978	0.004
10	rs7909331	11205224	1.1	0.0297783867163545	0.83	0.441484906400802	0.0724238220316892	0.0557257961539152	0.0169	0.0257	0.0293	0.0053	0.1526	0.0045	0.0062	0.0468	0.003	0.0977	0.1323	0.0289	0.0036	0.1323	0.0201	0.0037	0.0039	0.0024	0.0012	0.0318	0.0175	0.0346	0.0788	0.0141	0.0978	0.004
10	rs682970	11209955	1.1	0.0297783867163545	0.83	0.441484906400802	0.0479099345764565	0.0576563028099077	0.0169	0.0255	0.0289	0.0052	0.1525	0.0048	0.0062	0.0469	0.0031	0.0973	0.1324	0.0289	0.0037	0.1326	0.0201	0.0035	0.0039	0.0025	0.0012	0.032	0.0177	0.0343	0.0787	0.0141	0.0978	0.004
10	rs72773980	11212453	1.1	0.0297783867163545	0.83	0.441484906400802	0.0446861400040295	0.0553430878808383	0.0169	0.0255	0.0289	0.0052	0.1525	0.0049	0.0062	0.0469	0.0031	0.0972	0.1324	0.0289	0.0037	0.1327	0.0201	0.0035	0.0039	0.0025	0.0012	0.032	0.0178	0.0342	0.0787	0.0141	0.0978	0.004
10	rs9424123	11214218	1.1	0.0297783867163545	0.83	0.441484906400802	0.0446861400040295	0.0538236392758575	0.0169	0.0255	0.0289	0.0052	0.1525	0.0049	0.0062	0.0469	0.0031	0.0972	0.1324	0.0289	0.0037	0.1327	0.0201	0.0035	0.0039	0.0025	0.0012	0.032	0.0178	0.0342	0.0787	0.0141	0.0978	0.004
10	rs117193249	11217012	1.1	0.0297783867163545	0.83	0.441484906400802	0.0439151720085193	0.0543912930221992	0.0169	0.0255	0.0289	0.0052	0.1527	0.0049	0.0062	0.0469	0.0031	0.0972	0.1323	0.0288	0.0037	0.1326	0.0201	0.0035	0.0039	0.0025	0.0012	0.032	0.0178	0.0342	0.0787	0.0141	0.0979	0.0039
10	rs596417	11218115	1.1	0.0297783867163545	0.83	0.441484906400802	0.0431681795278919	0.0543280933786808	0.0169	0.0255	0.0289	0.0052	0.1527	0.0049	0.0062	0.047	0.0031	0.0972	0.1323	0.0288	0.0037	0.1326	0.0201	0.0035	0.0039	0.0025	0.0012	0.032	0.0178	0.0342	0.0787	0.0141	0.0979	0.0039
10	rs72773996	11225054	1.1	0.0297783867163545	0.83	0.441484906400802	0.0361976366341846	0.0672394747727265	0.0169	0.0255	0.0287	0.0051	0.1527	0.0051	0.0062	0.0468	0.0031	0.0973	0.1321	0.0288	0.0038	0.1326	0.0204	0.0035	0.0039	0.0025	0.0012	0.032	0.0179	0.034	0.0786	0.0141	0.0977	0.0039
10	rs117073693	11226236	1.1	0.0297783867163545	0.83	0.441484906400802	0.0351557290013102	0.0685591865461554	0.0169	0.0255	0.0287	0.0051	0.1527	0.0052	0.0062	0.0467	0.0031	0.0974	0.1321	0.0288	0.0038	0.1326	0.0204	0.0035	0.0039	0.0026	0.0012	0.032	0.0179	0.034	0.0786	0.0141	0.0977	0.0039
10	rs7070821	11232306	1.1	0.0297783867163545	0.83	0.441484906400802	0.032179741371549	0.0710889082410334	0.0169	0.0255	0.0286	0.0051	0.1527	0.0053	0.0063	0.0466	0.0031	0.0975	0.132	0.0288	0.0039	0.1327	0.0205	0.0035	0.0039	0.0026	0.0013	0.032	0.018	0.0339	0.0786	0.0141	0.0976	0.0039
10	rs6602481	11237032	1.1	0.0297783867163545	0.83	0.441484906400802	0.0290451947785595	0.0901438999532543	0.0169	0.0254	0.0286	0.0051	0.1526	0.0056	0.0063	0.0466	0.0031	0.0975	0.1318	0.0288	0.0039	0.1328	0.0205	0.0035	0.004	0.0026	0.0013	0.032	0.018	0.0339	0.0786	0.0141	0.0972	0.0038
10	rs2399663	11242317	1.1	0.0297783867163545	0.82	0.488512084344485	0.028042749221233	0.112569348639354	0.0169	0.0254	0.0285	0.0051	0.1526	0.0056	0.0062	0.0466	0.0031	0.0976	0.1317	0.0289	0.0039	0.1328	0.0205	0.0035	0.004	0.0028	0.0013	0.032	0.0181	0.0338	0.0786	0.014	0.0972	0.0038
10	rs79560499	11246251	1.1	0.0297783867163545	0.82	0.488512084344485	0.029226021345037	0.123385683898008	0.0169	0.0254	0.0285	0.005	0.1527	0.0055	0.0062	0.0466	0.0031	0.0976	0.1316	0.0289	0.0039	0.1329	0.0205	0.0035	0.004	0.0028	0.0013	0.0321	0.0182	0.0338	0.0787	0.014	0.0971	0.0038
10	rs10795851	11249240	1.1	0.0297783867163545	0.82	0.488512084344485	0.0274640201756625	0.117800852466429	0.0169	0.0253	0.0284	0.005	0.1527	0.0055	0.0062	0.0466	0.0031	0.0977	0.1316	0.029	0.0038	0.1332	0.0205	0.0036	0.0039	0.0028	0.0013	0.0321	0.0184	0.0337	0.0788	0.0139	0.097	0.0037
10	rs10795852	11249278	1.1	0.0297783867163545	0.82	0.488512084344485	0.0274748605048625	0.11814704359979	0.0169	0.0253	0.0284	0.005	0.1527	0.0055	0.0062	0.0466	0.0031	0.0977	0.1316	0.029	0.0038	0.1332	0.0205	0.0036	0.0039	0.0028	0.0013	0.0321	0.0184	0.0337	0.0788	0.0139	0.097	0.0037
10	rs56170700	11250990	1.1	0.0297783867163545	0.81	0.53874877155386	0.0283187105965805	0.121629979884351	0.0169	0.0252	0.0284	0.005	0.1527	0.0055	0.0062	0.0466	0.0031	0.0977	0.1315	0.029	0.0038	0.1332	0.0205	0.0036	0.0039	0.0028	0.0013	0.0321	0.0185	0.0337	0.0788	0.0139	0.097	0.0036
10	rs10160031	11263204	1.11	0.0245911388883176	0.81	0.53874877155386	0.0253256880864329	0.160397311838853	0.0168	0.0251	0.0263	0.0043	0.1528	0.0054	0.0061	0.0466	0.0029	0.098	0.1315	0.0291	0.0034	0.1351	0.02	0.0037	0.0039	0.0027	0.0014	0.0331	0.0207	0.032	0.0787	0.0129	0.0983	0.0033
10	rs78967351	11264507	1.11	0.0245911388883176	0.82	0.488512084344485	0.0252235219540523	0.169098063038906	0.0168	0.0251	0.0263	0.0043	0.1528	0.0054	0.0061	0.0466	0.0029	0.098	0.1316	0.0291	0.0034	0.1352	0.02	0.0037	0.0039	0.0026	0.0014	0.0331	0.0207	0.032	0.0786	0.0129	0.0983	0.0033
10	rs34474220	11271993	1.11	0.0245911388883176	0.82	0.488512084344485	0.019856568891158	0.129066862162823	0.0168	0.0251	0.0262	0.0042	0.1528	0.0054	0.0061	0.0466	0.0029	0.0978	0.132	0.0291	0.0033	0.1352	0.02	0.0037	0.0039	0.0027	0.0014	0.0331	0.0208	0.032	0.0785	0.0129	0.0984	0.0033
10	rs34082292	11281305	1.1	0.0297783867163545	0.82	0.488512084344485	0.0185903446726745	0.151385858353115	0.0167	0.0249	0.0248	0.004	0.1527	0.0055	0.006	0.0466	0.0028	0.0979	0.1321	0.0292	0.0031	0.1357	0.02	0.004	0.004	0.0027	0.0014	0.0334	0.0226	0.0309	0.078	0.0131	0.0989	0.0032
10	rs74804524	11282532	1.1	0.0297783867163545	0.82	0.488512084344485	0.0267020882584208	0.18840548232245	0.0165	0.0248	0.0245	0.004	0.1524	0.0055	0.006	0.0465	0.0027	0.0979	0.1319	0.0294	0.003	0.1358	0.02	0.0042	0.004	0.0028	0.0015	0.0335	0.0233	0.0304	0.0776	0.0133	0.099	0.0032
10	rs746180	11283059	1.1	0.0297783867163545	0.81	0.53874877155386	0.0349370412370641	0.232365587841806	0.0164	0.0248	0.0244	0.0039	0.1522	0.0055	0.006	0.0465	0.0027	0.098	0.1318	0.0294	0.0029	0.1359	0.0199	0.0043	0.0041	0.0029	0.0015	0.0336	0.0236	0.0301	0.0774	0.0135	0.0992	0.0032
10	rs58320729	11283916	1.1	0.0297783867163545	0.81	0.53874877155386	0.0413532174276917	0.278039810743742	0.0164	0.0247	0.0242	0.004	0.1519	0.0056	0.0061	0.0466	0.0027	0.098	0.1316	0.0293	0.0029	0.136	0.0198	0.0046	0.0042	0.003	0.0015	0.0338	0.0241	0.0294	0.077	0.0138	0.0993	0.0032
10	rs2653528	11284132	1.09	0.0358267755764475	0.81	0.53874877155386	0.0321312871316311	0.289967923990191	0.0163	0.0245	0.0241	0.0041	0.1522	0.0057	0.0062	0.0466	0.0027	0.098	0.1316	0.0293	0.0028	0.136	0.0199	0.0047	0.0043	0.003	0.0015	0.0338	0.0243	0.0291	0.0767	0.0139	0.0993	0.0032
10	rs2765977	11285301	1.09	0.0358267755764475	0.81	0.53874877155386	0.0399563719283393	0.301451419550361	0.0155	0.0242	0.0238	0.0042	0.1519	0.0056	0.0062	0.0468	0.0027	0.0988	0.1314	0.0294	0.0028	0.1357	0.0202	0.005	0.0043	0.0031	0.0015	0.034	0.0244	0.0282	0.0769	0.0142	0.0999	0.003
10	rs11257031	11291657	1.09	0.0358267755764475	0.81	0.53874877155386	0.0415409954059556	0.397054497702307	0.0144	0.0239	0.0236	0.0043	0.1519	0.0057	0.0063	0.047	0.0026	0.0993	0.1313	0.0293	0.0027	0.1364	0.0203	0.0053	0.0044	0.0032	0.0014	0.0342	0.0245	0.0276	0.0767	0.0144	0.1001	0.0029
10	rs2255748	11292509	1.09	0.0358267755764475	0.81	0.53874877155386	0.0476553014722804	0.448046253849475	0.0142	0.0239	0.0239	0.0043	0.1519	0.0057	0.0063	0.047	0.0026	0.0994	0.1312	0.0293	0.0027	0.1365	0.0203	0.0054	0.0044	0.0032	0.0014	0.034	0.0245	0.0276	0.0767	0.0145	0.1001	0.0029
10	rs12220353	11292799	1.09	0.0358267755764475	0.81	0.53874877155386	0.051521638885406	0.467198311908208	0.0142	0.0238	0.0239	0.0043	0.1519	0.0057	0.0063	0.047	0.0026	0.0993	0.1312	0.0293	0.0027	0.1365	0.0203	0.0054	0.0044	0.0032	0.0014	0.0341	0.0245	0.0276	0.0766	0.0145	0.1001	0.0029
10	rs2938021	11292972	1.08	0.0428324673547855	0.81	0.53874877155386	0.0570148922423566	0.389084330824566	0.0141	0.0238	0.0241	0.0044	0.1517	0.0057	0.0062	0.047	0.0026	0.0989	0.1312	0.0294	0.0027	0.1364	0.0205	0.0055	0.0043	0.0032	0.0014	0.0341	0.0246	0.0275	0.0765	0.0147	0.1001	0.0029
10	rs2653517	11294858	1.04	0.0824519171540817	0.81	0.53874877155386	0.0669447580168334	0.349177693295451	0.0154	0.0237	0.0255	0.0048	0.1492	0.0052	0.0059	0.0467	0.0025	0.0938	0.1318	0.0302	0.0026	0.1376	0.021	0.0072	0.0043	0.0031	0.0011	0.0355	0.0263	0.0257	0.0732	0.018	0.1009	0.0024
10	rs2653516	11295125	1.04	0.0824519171540817	0.81	0.53874877155386	0.0583329246047147	0.348431932377231	0.0154	0.0237	0.0256	0.0048	0.1493	0.0052	0.0059	0.0468	0.0025	0.0938	0.1318	0.0302	0.0026	0.1376	0.021	0.0072	0.0043	0.0031	0.0011	0.0354	0.0263	0.0257	0.0732	0.0181	0.1008	0.0024
10	rs12358857	11297433	1.04	0.0824519171540817	0.81	0.53874877155386	0.0547345265922914	0.42227683018828	0.0158	0.0234	0.0266	0.0046	0.1492	0.0052	0.0058	0.0468	0.0025	0.0931	0.1324	0.0299	0.0026	0.138	0.0209	0.0072	0.0042	0.0029	0.001	0.0348	0.0263	0.0254	0.0729	0.0186	0.1014	0.0023
10	rs2653514	11298352	1.03	0.0957762513390589	0.81	0.53874877155386	0.0319500390514266	0.315720605577904	0.016	0.0227	0.0266	0.0045	0.1495	0.0052	0.0057	0.0469	0.0024	0.0928	0.1328	0.0298	0.0026	0.1383	0.0214	0.0073	0.0041	0.0028	0.001	0.0344	0.0264	0.0253	0.0728	0.0188	0.1015	0.0022
10	rs56168975	11298964	1.03	0.0957762513390589	0.81	0.53874877155386	0.0268297976135454	0.227877988354609	0.016	0.0226	0.0266	0.0045	0.1495	0.0052	0.0057	0.047	0.0024	0.0928	0.1328	0.0298	0.0026	0.1384	0.0214	0.0073	0.0041	0.0028	0.001	0.0344	0.0264	0.0253	0.0729	0.0188	0.1015	0.0022
10	rs61830914	11298997	1.03	0.0957762513390589	0.81	0.53874877155386	0.0257166133610556	0.221146125014922	0.016	0.0226	0.0266	0.0045	0.1495	0.0052	0.0057	0.047	0.0024	0.0928	0.1328	0.0298	0.0026	0.1383	0.0214	0.0073	0.0041	0.0028	0.0011	0.0344	0.0264	0.0253	0.0729	0.0189	0.1015	0.0022
10	rs2277212	11299735	1.03	0.0957762513390589	0.81	0.53874877155386	0.0289213358540493	0.219096369421157	0.016	0.0226	0.0266	0.0045	0.1496	0.0052	0.0057	0.0469	0.0024	0.0928	0.1328	0.0298	0.0026	0.1382	0.0214	0.0073	0.0041	0.0027	0.0011	0.0346	0.0264	0.0252	0.0731	0.0189	0.1015	0.0022
10	rs3780988	11300436	1.03	0.0957762513390589	0.81	0.53874877155386	0.0334451315815813	0.258961436124977	0.016	0.0226	0.0266	0.0045	0.1495	0.0052	0.0057	0.0468	0.0024	0.0928	0.1328	0.0298	0.0026	0.1382	0.0214	0.0073	0.0041	0.0027	0.0011	0.0346	0.0264	0.0252	0.0731	0.0189	0.1015	0.0022
10	rs79421025	11303780	1.03	0.0957762513390589	0.82	0.488512084344485	0.036474648234706	0.198741025907447	0.0161	0.0223	0.0269	0.0045	0.1495	0.0052	0.0057	0.0469	0.0024	0.0926	0.1338	0.0298	0.0027	0.1372	0.0214	0.0073	0.0041	0.0027	0.0011	0.0351	0.0264	0.0251	0.0733	0.019	0.101	0.0021
10	rs77467331	11304145	1.03	0.0957762513390589	0.82	0.488512084344485	0.0347704495012622	0.181991115950317	0.0162	0.0223	0.0269	0.0045	0.1495	0.0052	0.0057	0.0468	0.0024	0.0926	0.1339	0.0298	0.0027	0.1372	0.0214	0.0073	0.0041	0.0027	0.0011	0.0351	0.0264	0.0251	0.0734	0.019	0.1009	0.0021
10	rs76417780	11305822	1.03	0.0957762513390589	0.82	0.488512084344485	0.0348088445610157	0.185545272145858	0.0162	0.0222	0.0269	0.0045	0.1496	0.0052	0.0056	0.0469	0.0024	0.0924	0.1341	0.0298	0.0027	0.1369	0.0213	0.0073	0.0041	0.0026	0.0011	0.0352	0.0264	0.025	0.0735	0.019	0.1008	0.0021
10	rs2248468	11306494	1.03	0.0957762513390589	0.82	0.488512084344485	0.0343754257678252	0.198428254519909	0.0163	0.0221	0.027	0.0045	0.1496	0.0052	0.0056	0.0469	0.0024	0.0923	0.1342	0.0298	0.0027	0.1367	0.0212	0.0073	0.0042	0.0026	0.0012	0.0354	0.0264	0.025	0.0735	0.019	0.1007	0.0021
10	rs72775843	11307330	1.03	0.0957762513390589	0.82	0.488512084344485	0.0350141167542164	0.222768759221642	0.0163	0.0221	0.027	0.0045	0.1496	0.0052	0.0056	0.0469	0.0024	0.0923	0.1343	0.0298	0.0027	0.1364	0.0212	0.0073	0.0042	0.0026	0.0012	0.0355	0.0264	0.025	0.0737	0.019	0.1006	0.002
10	rs7072651	11308298	1.03	0.0957762513390589	0.82	0.488512084344485	0.0300149443372674	0.160881814645972	0.0164	0.0221	0.0271	0.0045	0.1497	0.0052	0.0056	0.0469	0.0024	0.0922	0.1346	0.0299	0.0028	0.1358	0.0211	0.0073	0.0042	0.0025	0.0012	0.0358	0.0265	0.025	0.0739	0.019	0.1002	0.002
10	rs7911526	11311611	1	0.145626599290586	0.82	0.488512084344485	0.0193461585049881	0.104108688783079	0.0174	0.0217	0.0279	0.0044	0.1506	0.0052	0.0055	0.0466	0.0021	0.0915	0.1379	0.0305	0.003	0.1307	0.0203	0.0075	0.0043	0.0022	0.0012	0.0369	0.027	0.0245	0.0772	0.0191	0.0973	0.0019
10	rs3780992	11312042	1	0.145626599290586	0.82	0.488512084344485	0.0151660531542643	0.133661706529128	0.0188	0.0215	0.028	0.0044	0.1498	0.0051	0.0054	0.046	0.002	0.093	0.1372	0.0315	0.0031	0.1298	0.02	0.0074	0.0043	0.0021	0.0013	0.0369	0.0242	0.0248	0.0776	0.019	0.0981	0.0028
10	rs2653530	11312324	1	0.145626599290586	0.82	0.488512084344485	0.0161325685133909	0.115474138660611	0.0189	0.0216	0.0283	0.0044	0.1497	0.0051	0.0054	0.0461	0.002	0.0925	0.1392	0.0314	0.0031	0.1293	0.02	0.0074	0.0043	0.0021	0.0014	0.0368	0.0243	0.0249	0.078	0.0193	0.096	0.0028
10	rs11257040	11312363	1	0.145626599290586	0.83	0.441484906400802	0.0150956817707433	0.102956120694023	0.0189	0.0216	0.0283	0.0044	0.1497	0.0051	0.0054	0.0462	0.002	0.0924	0.1394	0.0314	0.0031	0.1293	0.02	0.0074	0.0043	0.0021	0.0014	0.0368	0.0243	0.0249	0.078	0.0193	0.0957	0.0028
10	rs11597488	11314590	1	0.145626599290586	0.85	0.356744695657816	0.0114521129408731	0.068838382882819	0.0194	0.0217	0.0278	0.0041	0.1502	0.005	0.0052	0.0464	0.002	0.0927	0.1404	0.0309	0.0031	0.1303	0.0198	0.0072	0.0044	0.002	0.0015	0.0366	0.0241	0.0246	0.0781	0.0191	0.0948	0.0029
10	rs3780998	11316236	1	0.145626599290586	0.85	0.356744695657816	0.00821049057261597	0.059944021356408	0.0197	0.0217	0.0278	0.0041	0.1506	0.0051	0.0054	0.0467	0.0019	0.0926	0.1408	0.0303	0.0031	0.1304	0.0199	0.0073	0.0045	0.0019	0.0015	0.0361	0.024	0.0246	0.0785	0.0192	0.0941	0.0028
10	rs56131012	11318249	1	0.145626599290586	0.85	0.356744695657816	0.00792114515103965	0.0568807159807942	0.0198	0.0217	0.0279	0.0042	0.1506	0.0051	0.0055	0.0468	0.0019	0.0927	0.1412	0.0299	0.0031	0.1303	0.0198	0.0073	0.0046	0.0018	0.0014	0.0359	0.024	0.0245	0.0787	0.0193	0.0939	0.0028
10	rs2890079	11322197	1	0.145626599290586	0.85	0.356744695657816	0.00860876086754364	0.0564303715929338	0.0198	0.0218	0.0279	0.0042	0.1506	0.005	0.0055	0.0468	0.0018	0.0929	0.1414	0.0298	0.0031	0.1305	0.0198	0.0072	0.0046	0.0018	0.0014	0.0359	0.024	0.0243	0.0788	0.0194	0.0935	0.0028
10	rs117519980	11323688	1	0.145626599290586	0.85	0.356744695657816	0.0083987788827137	0.0590243768754411	0.0198	0.0218	0.0279	0.0042	0.1506	0.005	0.0055	0.0468	0.0018	0.0929	0.1415	0.0298	0.0031	0.1305	0.0197	0.0072	0.0046	0.0018	0.0015	0.0359	0.024	0.0243	0.0789	0.0194	0.0934	0.0027
10	rs11257046	11327285	1	0.145626599290586	0.85	0.356744695657816	0.00821938289249179	0.0456808493126426	0.0198	0.0218	0.0279	0.0042	0.1507	0.005	0.0055	0.0468	0.0018	0.093	0.1415	0.0297	0.0031	0.1305	0.0197	0.0071	0.0046	0.0018	0.0015	0.0359	0.024	0.0242	0.0789	0.0195	0.0934	0.0027
10	rs112766488	11328735	1	0.145626599290586	0.85	0.356744695657816	0.00893120627422822	0.05102417148622	0.0198	0.0218	0.0279	0.0042	0.1508	0.005	0.0055	0.0468	0.0018	0.0929	0.1415	0.0297	0.003	0.1305	0.0197	0.0071	0.0046	0.0018	0.0015	0.0359	0.024	0.0241	0.0789	0.0195	0.0933	0.0027
10	rs10752217	11329653	1	0.145626599290586	0.85	0.356744695657816	0.00924815136963388	0.0613348109297567	0.0199	0.0218	0.0279	0.0042	0.1508	0.005	0.0055	0.0468	0.0018	0.093	0.1416	0.0297	0.003	0.1305	0.0197	0.0071	0.0046	0.0018	0.0015	0.0359	0.024	0.0241	0.079	0.0195	0.0933	0.0027
10	rs11591255	11331112	1	0.145626599290586	0.85	0.356744695657816	0.0102925018064402	0.0583712035217397	0.0199	0.0218	0.0278	0.0042	0.1509	0.005	0.0055	0.0468	0.0017	0.0931	0.1418	0.0296	0.003	0.1304	0.0195	0.0071	0.0046	0.0018	0.0015	0.0359	0.024	0.0241	0.079	0.0194	0.0932	0.0027
10	rs75322908	11331584	1	0.145626599290586	0.85	0.356744695657816	0.0113324979715542	0.066342698528096	0.0199	0.0218	0.0278	0.0042	0.1511	0.005	0.0055	0.0467	0.0017	0.0932	0.1419	0.0295	0.003	0.1303	0.0194	0.0071	0.0046	0.0018	0.0015	0.0359	0.0241	0.024	0.0791	0.0193	0.0931	0.0027
10	rs59624835	11341497	1	0.145626599290586	0.87	0.283849475516541	0.012400899336536	0.0536349935677788	0.0202	0.0219	0.0277	0.0042	0.1516	0.005	0.0055	0.0465	0.0017	0.0937	0.1426	0.0291	0.0031	0.1299	0.019	0.007	0.0049	0.0018	0.0015	0.0358	0.0246	0.0236	0.0795	0.0189	0.0928	0.0026
10	rs2938017	11343872	1	0.145626599290586	0.87	0.283849475516541	0.0126331596006609	0.0439386527055919	0.0203	0.0219	0.0277	0.0042	0.1517	0.0051	0.0055	0.0465	0.0017	0.0937	0.1427	0.029	0.0031	0.1298	0.0189	0.007	0.0049	0.0018	0.0015	0.0358	0.0246	0.0235	0.0795	0.0189	0.0927	0.0026
10	rs77001277	11345375	1	0.145626599290586	0.87	0.283849475516541	0.0173140062951478	0.0536349935677788	0.0203	0.0219	0.0276	0.0042	0.1516	0.005	0.0055	0.0466	0.0017	0.0938	0.1428	0.0289	0.0031	0.1296	0.0188	0.007	0.005	0.0017	0.0015	0.0358	0.0247	0.0234	0.0796	0.0189	0.0928	0.0026
10	rs74697116	11347445	0.99	0.165875049708709	0.87	0.283849475516541	0.0151238013089334	0.0220467833097127	0.0205	0.0222	0.0267	0.004	0.1525	0.0048	0.0053	0.0479	0.0017	0.0944	0.1441	0.0277	0.003	0.1273	0.0176	0.0064	0.0066	0.0021	0.0015	0.0353	0.0255	0.0229	0.0806	0.0196	0.0922	0.0022
10	rs78968643	11348449	0.98	0.188103243221556	0.87	0.283849475516541	0.0372876300449975	0.0288864280875127	0.0207	0.0224	0.0264	0.0039	0.1529	0.0048	0.0052	0.0486	0.0017	0.0949	0.145	0.0271	0.003	0.1253	0.017	0.0062	0.0074	0.0024	0.0014	0.0351	0.026	0.0227	0.081	0.0199	0.0915	0.0019
10	rs11257053	11348623	0.98	0.188103243221556	0.87	0.283849475516541	0.0379361065268498	0.0184766326290751	0.0207	0.0224	0.0263	0.0039	0.1533	0.0048	0.0052	0.0487	0.0017	0.0948	0.1452	0.0271	0.003	0.1251	0.0169	0.0061	0.0075	0.0025	0.0014	0.0351	0.0261	0.0227	0.081	0.0199	0.0913	0.0019
10	rs73583240	11349377	0.97	0.212405230483542	0.87	0.283849475516541	0.0740501916163195	0.0183233797119681	0.0206	0.0227	0.0257	0.0039	0.1539	0.0048	0.0051	0.0497	0.0016	0.0957	0.1457	0.0263	0.0029	0.124	0.0167	0.0059	0.0079	0.0024	0.0014	0.0349	0.0266	0.022	0.0814	0.0202	0.0904	0.0017
10	rs77614584	11351678	0.97	0.212405230483542	0.87	0.283849475516541	0.0730546886323796	0.0351116939589534	0.0206	0.0228	0.0254	0.0039	0.1541	0.0048	0.0051	0.0501	0.0016	0.0961	0.146	0.0261	0.0029	0.1235	0.0167	0.0059	0.0081	0.0024	0.0013	0.0348	0.0268	0.0218	0.0816	0.0204	0.09	0.0016
10	rs117367613	11352679	0.97	0.212405230483542	0.87	0.283849475516541	0.0706556093973952	0.0324538657468023	0.0206	0.0228	0.0254	0.0039	0.1542	0.0048	0.0051	0.0502	0.0016	0.0961	0.1461	0.0261	0.0029	0.1234	0.0167	0.0059	0.0082	0.0024	0.0013	0.0348	0.0268	0.0218	0.0816	0.0204	0.0899	0.0016
10	rs111612345	11353201	0.97	0.212405230483542	0.87	0.283849475516541	0.0693225760837818	0.0300864075454566	0.0206	0.0228	0.0254	0.0039	0.1542	0.0048	0.0051	0.0502	0.0016	0.0961	0.1461	0.0261	0.0029	0.1234	0.0167	0.0059	0.0082	0.0024	0.0013	0.0348	0.0268	0.0218	0.0816	0.0204	0.0899	0.0016
10	rs80127996	11355857	0.97	0.212405230483542	0.87	0.283849475516541	0.0571045301446818	0.0182088497742041	0.0206	0.0228	0.0254	0.0039	0.1542	0.0048	0.0051	0.0503	0.0016	0.0963	0.1461	0.026	0.0029	0.1233	0.0167	0.0059	0.0082	0.0024	0.0014	0.0348	0.0269	0.0217	0.0817	0.0205	0.0898	0.0016
10	rs2246449	11356160	0.97	0.212405230483542	0.87	0.283849475516541	0.0533342760767288	0.0123628865352196	0.0206	0.0228	0.0254	0.0039	0.1542	0.0048	0.0051	0.0503	0.0016	0.0963	0.1461	0.026	0.0029	0.1233	0.0167	0.0059	0.0082	0.0024	0.0013	0.0348	0.0269	0.0217	0.0817	0.0206	0.0898	0.0016
10	rs17526773	11358379	0.97	0.212405230483542	0.87	0.283849475516541	0.0465676951720023	0.011803530965863	0.0207	0.0228	0.0253	0.0039	0.1542	0.0048	0.0051	0.0503	0.0016	0.0963	0.1461	0.026	0.0032	0.1229	0.0167	0.0059	0.0083	0.0024	0.0013	0.0348	0.0269	0.0217	0.0817	0.0206	0.0898	0.0016
10	rs78222951	11358668	0.97	0.212405230483542	0.87	0.283849475516541	0.0456203228859758	0.0129031834954321	0.0207	0.0228	0.0253	0.0039	0.1543	0.0048	0.0051	0.0503	0.0016	0.0962	0.1461	0.026	0.0033	0.1228	0.0167	0.0059	0.0083	0.0024	0.0013	0.0348	0.027	0.0217	0.0817	0.0206	0.0898	0.0016
10	rs74727664	11358737	0.97	0.212405230483542	0.87	0.283849475516541	0.0452665449443819	0.0129353284743232	0.0207	0.0228	0.0253	0.0039	0.1542	0.0048	0.0051	0.0503	0.0016	0.0962	0.1461	0.026	0.0033	0.1228	0.0167	0.0059	0.0083	0.0024	0.0013	0.0348	0.027	0.0217	0.0817	0.0206	0.0898	0.0016
10	rs79687605	11362567	0.97	0.212405230483542	0.88	0.251609301083599	0.0405509835382019	0.0127111596387082	0.0207	0.0227	0.0253	0.0039	0.1544	0.0048	0.0051	0.0504	0.0016	0.0963	0.146	0.026	0.0039	0.1222	0.0167	0.0059	0.0083	0.0024	0.0014	0.0348	0.027	0.0217	0.0818	0.0206	0.0897	0.0016
10	rs2134360	11363811	0.97	0.212405230483542	0.88	0.251609301083599	0.0398016371936823	0.0125839499693849	0.0207	0.0227	0.0253	0.0039	0.1544	0.0047	0.0052	0.0505	0.0016	0.0963	0.146	0.026	0.004	0.1219	0.0166	0.0059	0.0083	0.0024	0.0014	0.0348	0.027	0.0217	0.0818	0.0206	0.0897	0.0016
10	rs10905930	11367447	0.97	0.212405230483542	0.88	0.251609301083599	0.0425474534843009	0.0091233460804606	0.0207	0.0227	0.0253	0.0038	0.1546	0.0047	0.0051	0.0504	0.0016	0.0963	0.1459	0.0261	0.004	0.1218	0.0166	0.0058	0.0083	0.0024	0.0013	0.0348	0.0272	0.0216	0.082	0.0207	0.0896	0.0015
10	rs72775892	11368288	0.97	0.212405230483542	0.88	0.251609301083599	0.0488406945662967	0.00893591239370115	0.0207	0.0227	0.0252	0.0037	0.1547	0.0047	0.0051	0.0504	0.0016	0.0963	0.1459	0.0261	0.0041	0.1218	0.0166	0.0058	0.0083	0.0024	0.0013	0.0349	0.0273	0.0216	0.0821	0.0208	0.0895	0.0015
10	rs12268544	11368747	0.97	0.212405230483542	0.88	0.251609301083599	0.0528218147292951	0.0089892598333955	0.0207	0.0227	0.0252	0.0037	0.1547	0.0047	0.0051	0.0504	0.0016	0.0963	0.1459	0.0261	0.0041	0.1218	0.0166	0.0058	0.0084	0.0024	0.0013	0.0349	0.0273	0.0216	0.0821	0.0208	0.0895	0.0015
10	rs117045678	11377611	0.97	0.212405230483542	0.88	0.251609301083599	0.0552242204588166	0.0111675393493507	0.0206	0.0225	0.0251	0.0037	0.1544	0.0048	0.0051	0.0506	0.0016	0.0962	0.1458	0.026	0.004	0.1215	0.017	0.0057	0.0085	0.0024	0.0013	0.0351	0.0277	0.0215	0.0824	0.0206	0.0894	0.0014
10	rs7918258	11382800	0.97	0.212405230483542	0.89	0.222038712392691	0.0554701606021511	0.0111377005746952	0.0206	0.0224	0.025	0.0038	0.1543	0.0048	0.0051	0.0507	0.0016	0.0961	0.1455	0.0259	0.004	0.1214	0.0173	0.0057	0.0085	0.0023	0.0014	0.0351	0.028	0.0214	0.0827	0.0206	0.0894	0.0014
10	rs12776250	11383024	0.97	0.212405230483542	0.9	0.195029827813683	0.0566929712988112	0.011197418758282	0.0206	0.0224	0.025	0.0038	0.1542	0.0048	0.0051	0.0507	0.0016	0.0967	0.1454	0.0259	0.004	0.1215	0.0172	0.0057	0.0085	0.0023	0.0014	0.0351	0.028	0.0213	0.0827	0.0206	0.0893	0.0014
10	rs12220081	11384120	0.97	0.212405230483542	0.9	0.195029827813683	0.0586062361460253	0.0114681610084472	0.0205	0.0224	0.025	0.0038	0.1541	0.0049	0.0051	0.0507	0.0016	0.0968	0.1453	0.0258	0.004	0.1216	0.0173	0.0057	0.0085	0.0023	0.0014	0.0351	0.028	0.0212	0.0828	0.0206	0.0893	0.0014
10	rs2455584	11388353	0.97	0.212405230483542	0.9	0.195029827813683	0.0670244750583122	0.0164968815994975	0.0204	0.0224	0.0248	0.0039	0.1544	0.005	0.0051	0.0511	0.0015	0.0967	0.1458	0.0255	0.004	0.1212	0.0172	0.0056	0.0087	0.0023	0.0014	0.0351	0.0282	0.021	0.0825	0.0207	0.0891	0.0014
10	rs7098278	11388843	0.97	0.212405230483542	0.9	0.195029827813683	0.0668054025926087	0.0217549479529479	0.0204	0.0223	0.0249	0.004	0.1551	0.0051	0.0051	0.0528	0.0016	0.0965	0.1452	0.025	0.004	0.1201	0.017	0.0055	0.009	0.0022	0.0015	0.0349	0.0284	0.0208	0.0822	0.021	0.0891	0.0014
10	rs77623449	11389546	0.97	0.212405230483542	0.9	0.195029827813683	0.079872025016724	0.0398810790597728	0.0204	0.0222	0.0249	0.004	0.1555	0.0052	0.0053	0.0548	0.0014	0.0966	0.1447	0.0244	0.0038	0.1198	0.0162	0.0052	0.0092	0.0021	0.0015	0.0354	0.0288	0.0207	0.0822	0.0208	0.0888	0.0014
10	rs76005695	11391530	0.97	0.212405230483542	0.9	0.195029827813683	0.100352253571132	0.0786818857989365	0.0203	0.0222	0.0248	0.004	0.1559	0.0052	0.0054	0.0564	0.0014	0.0967	0.1442	0.0238	0.0037	0.1199	0.0155	0.0049	0.0093	0.002	0.0016	0.0359	0.0291	0.0206	0.0819	0.0206	0.0885	0.0013
10	rs7899892	11395211	0.97	0.212405230483542	0.9	0.195029827813683	0.104191845781579	0.0796438299997234	0.0203	0.0223	0.0248	0.004	0.156	0.0052	0.0055	0.0566	0.0014	0.0967	0.1442	0.0237	0.0037	0.1198	0.0154	0.0048	0.0094	0.002	0.0016	0.036	0.0292	0.0205	0.0819	0.0205	0.0885	0.0013
10	rs4114417	11395889	0.97	0.212405230483542	0.9	0.195029827813683	0.104562214420217	0.0764072979413735	0.0202	0.0223	0.0248	0.004	0.156	0.0052	0.0055	0.0567	0.0014	0.0967	0.1443	0.0238	0.0037	0.1197	0.0154	0.0048	0.0094	0.002	0.0016	0.036	0.0292	0.0205	0.0819	0.0205	0.0885	0.0013
10	rs7068806	11396837	0.97	0.212405230483542	0.9	0.195029827813683	0.112529353643029	0.0875856385991147	0.0202	0.0222	0.0247	0.004	0.1559	0.0052	0.0055	0.0569	0.0013	0.0965	0.1445	0.0237	0.0037	0.1196	0.0154	0.0048	0.0094	0.002	0.0016	0.0362	0.0293	0.0204	0.082	0.0204	0.0885	0.0013
10	rs78127659	11398274	0.97	0.212405230483542	0.9	0.195029827813683	0.11913023797046	0.104191205313512	0.0202	0.0222	0.0246	0.004	0.1557	0.0053	0.0055	0.0574	0.0013	0.0962	0.1447	0.0238	0.0036	0.1193	0.0154	0.0047	0.0095	0.0019	0.0015	0.0363	0.0294	0.0204	0.0822	0.0202	0.0885	0.0013
10	rs4750046	11400146	0.97	0.212405230483542	0.9	0.195029827813683	0.120050897974905	0.0996095188275764	0.0202	0.0222	0.0246	0.004	0.1557	0.0053	0.0055	0.0575	0.0013	0.0961	0.1448	0.0238	0.0036	0.1193	0.0155	0.0047	0.0095	0.0019	0.0015	0.0364	0.0294	0.0203	0.0822	0.0202	0.0885	0.0013
10	rs72777609	11400552	0.97	0.212405230483542	0.9	0.195029827813683	0.123014445012551	0.102709789909883	0.0202	0.0222	0.0246	0.004	0.1556	0.0054	0.0055	0.0575	0.0013	0.0961	0.1448	0.0238	0.0036	0.1193	0.0155	0.0048	0.0095	0.0019	0.0015	0.0363	0.0295	0.0203	0.0822	0.0202	0.0885	0.0013
10	rs12776175	11401130	0.97	0.212405230483542	0.9	0.195029827813683	0.127542548363191	0.104769529533759	0.0202	0.0223	0.0246	0.004	0.1556	0.0054	0.0055	0.0575	0.0013	0.096	0.1447	0.0237	0.0036	0.1193	0.0155	0.0048	0.0095	0.0019	0.0015	0.0363	0.0296	0.0203	0.0821	0.0202	0.0884	0.0013
10	rs11599600	11405420	0.97	0.212405230483542	0.9	0.195029827813683	0.12587366228924	0.109777077185642	0.0201	0.0223	0.0245	0.004	0.1557	0.0053	0.0055	0.0576	0.0012	0.0961	0.145	0.0239	0.0036	0.1193	0.0155	0.0047	0.0095	0.0019	0.0015	0.0364	0.0296	0.0203	0.0821	0.0202	0.0883	0.0013
10	rs10795863	11412530	0.97	0.212405230483542	0.9	0.195029827813683	0.130464878880145	0.0972685559221052	0.0201	0.0223	0.0245	0.004	0.156	0.0052	0.0055	0.0576	0.0012	0.0959	0.1451	0.0239	0.0035	0.1192	0.0155	0.0047	0.0095	0.0019	0.0015	0.0364	0.0296	0.0204	0.0821	0.0202	0.0883	0.0012
10	rs77632802	11412855	0.97	0.212405230483542	0.9	0.195029827813683	0.130252647239734	0.0987190025728673	0.0201	0.0223	0.0245	0.004	0.156	0.0052	0.0055	0.0576	0.0012	0.0959	0.1451	0.0239	0.0035	0.1192	0.0155	0.0047	0.0095	0.0019	0.0015	0.0364	0.0296	0.0204	0.0821	0.0202	0.0883	0.0012
10	rs17534036	11413099	0.97	0.212405230483542	0.9	0.195029827813683	0.132721249473835	0.0990424648448036	0.0201	0.0223	0.0245	0.004	0.156	0.0052	0.0055	0.0576	0.0012	0.0959	0.1451	0.0239	0.0035	0.1192	0.0156	0.0047	0.0096	0.0019	0.0015	0.0364	0.0296	0.0204	0.0821	0.0202	0.0882	0.0012
10	rs11595366	11414815	0.97	0.212405230483542	0.9	0.195029827813683	0.132843880939143	0.100747415459412	0.02	0.0223	0.0245	0.004	0.1561	0.0052	0.0055	0.0576	0.0012	0.0958	0.1452	0.0239	0.0035	0.1192	0.0156	0.0047	0.0096	0.0019	0.0015	0.0363	0.0296	0.0204	0.0821	0.0201	0.0882	0.0012
10	rs55821248	11417845	0.97	0.212405230483542	0.9	0.195029827813683	0.139693889368837	0.121279973499453	0.0201	0.0223	0.0245	0.004	0.1562	0.0052	0.0055	0.0577	0.0012	0.0957	0.1453	0.0239	0.0036	0.119	0.0155	0.0046	0.0096	0.0019	0.0015	0.0362	0.0297	0.0204	0.0821	0.0201	0.0882	0.0012
10	rs12254063	11419738	0.97	0.212405230483542	0.9	0.195029827813683	0.146165919423084	0.122243402239021	0.02	0.0223	0.0245	0.004	0.1564	0.0052	0.0055	0.0579	0.0012	0.0956	0.1454	0.0238	0.0036	0.1188	0.0155	0.0046	0.0096	0.0019	0.0015	0.0362	0.0298	0.0203	0.0821	0.02	0.0881	0.0012
10	rs7073994	11420979	0.97	0.212405230483542	0.9	0.195029827813683	0.151317104182504	0.129604341022581	0.02	0.0223	0.0244	0.004	0.1564	0.0052	0.0055	0.058	0.0012	0.0955	0.1454	0.0239	0.0036	0.1188	0.0155	0.0046	0.0096	0.0019	0.0015	0.0362	0.0299	0.0203	0.0821	0.02	0.088	0.0012
10	rs113965021	11422085	0.98	0.188103243221556	0.9	0.195029827813683	0.147696889869641	0.0991233950663608	0.02	0.0226	0.0242	0.0039	0.1581	0.0051	0.0053	0.0584	0.0012	0.0948	0.1466	0.0236	0.0034	0.1185	0.0154	0.0044	0.0095	0.0019	0.0015	0.0364	0.0296	0.0202	0.0814	0.0198	0.0879	0.0013
10	rs67512771	11422920	0.98	0.188103243221556	0.9	0.195029827813683	0.137523201988838	0.103449469081106	0.0198	0.0233	0.0236	0.0036	0.1615	0.0049	0.0051	0.0593	0.0012	0.0932	0.1495	0.0229	0.0031	0.1177	0.0152	0.0037	0.0093	0.002	0.0015	0.0373	0.0289	0.02	0.0798	0.0192	0.0878	0.0014
10	rs2454803	11424447	0.98	0.188103243221556	0.9	0.195029827813683	0.146360834385726	0.133843103909658	0.0196	0.0238	0.023	0.0035	0.1647	0.0048	0.0049	0.0601	0.0011	0.0912	0.1523	0.0232	0.0029	0.1158	0.0153	0.0032	0.0092	0.0022	0.0015	0.0382	0.0281	0.0203	0.0779	0.0189	0.0875	0.0015
10	rs12357875	11424595	0.98	0.188103243221556	0.9	0.195029827813683	0.145582101662524	0.135662050367464	0.0196	0.0238	0.023	0.0034	0.1648	0.0048	0.0049	0.0601	0.0011	0.0912	0.1524	0.0232	0.0029	0.1159	0.0153	0.0032	0.0092	0.0022	0.0015	0.0382	0.0281	0.0203	0.0779	0.0189	0.0876	0.0015
10	rs60925513	11427494	0.98	0.188103243221556	0.9	0.195029827813683	0.140010172606676	0.143306215564723	0.0196	0.0238	0.023	0.0034	0.165	0.0048	0.0049	0.06	0.0011	0.0914	0.1526	0.0232	0.0029	0.1161	0.0152	0.0032	0.0092	0.0022	0.0015	0.0383	0.028	0.0202	0.0776	0.0188	0.0875	0.0015
10	rs2440078	11430114	0.98	0.188103243221556	0.89	0.222038712392691	0.141853062051945	0.135844440998802	0.0195	0.0237	0.0229	0.0034	0.1653	0.0048	0.0048	0.0599	0.0011	0.0915	0.1528	0.0232	0.0029	0.1162	0.0153	0.0032	0.0091	0.0022	0.0015	0.0383	0.028	0.0202	0.0774	0.0187	0.0874	0.0015
10	rs117572625	11435444	0.98	0.188103243221556	0.89	0.222038712392691	0.120744237423991	0.118406938826225	0.0195	0.0239	0.0227	0.0034	0.1661	0.0047	0.0049	0.0598	0.0011	0.0914	0.1532	0.0232	0.0028	0.1158	0.0154	0.0031	0.009	0.0021	0.0014	0.0385	0.028	0.0202	0.077	0.0186	0.0877	0.0015
10	rs12779264	11437451	0.98	0.188103243221556	0.89	0.222038712392691	0.110626969620332	0.109104213789903	0.0195	0.0239	0.0227	0.0033	0.1663	0.0047	0.005	0.0598	0.0011	0.0913	0.1533	0.0231	0.0028	0.1156	0.0154	0.0031	0.0089	0.0021	0.0014	0.0385	0.028	0.0201	0.077	0.0185	0.0878	0.0015
10	rs11815334	11445426	0.98	0.188103243221556	0.89	0.222038712392691	0.0905747980313666	0.121717540686718	0.0194	0.0241	0.0225	0.0033	0.167	0.0047	0.0051	0.0599	0.0011	0.091	0.1535	0.0231	0.0028	0.1151	0.0156	0.0031	0.0088	0.0021	0.0013	0.0387	0.0279	0.0201	0.0767	0.0186	0.0878	0.0015
10	rs2455600	11448858	0.98	0.188103243221556	0.89	0.222038712392691	0.0824446458680706	0.116419935678412	0.0194	0.0241	0.0224	0.0033	0.1671	0.0047	0.0052	0.0599	0.0011	0.091	0.1536	0.0231	0.0028	0.115	0.0157	0.0031	0.0087	0.0021	0.0013	0.0388	0.0279	0.0201	0.0767	0.0186	0.0879	0.0015
10	rs117399773	11455410	0.98	0.188103243221556	0.89	0.222038712392691	0.0775048044002531	0.107345519938824	0.0194	0.0243	0.0223	0.0033	0.1674	0.0047	0.0052	0.0599	0.0011	0.0908	0.1537	0.0231	0.0028	0.1148	0.0158	0.003	0.0087	0.0021	0.0013	0.0388	0.0279	0.02	0.0766	0.0185	0.0879	0.0015
10	rs11257088	11459189	0.98	0.188103243221556	0.89	0.222038712392691	0.0758295719781355	0.103943731717175	0.0194	0.0243	0.0223	0.0033	0.1674	0.0047	0.0052	0.0599	0.0011	0.0908	0.1537	0.0231	0.0028	0.1148	0.0158	0.003	0.0087	0.0021	0.0013	0.0388	0.0279	0.02	0.0765	0.0185	0.0879	0.0015
10	rs72777637	11461313	0.98	0.188103243221556	0.89	0.222038712392691	0.0746260284889796	0.0994473743104156	0.0194	0.0243	0.0223	0.0033	0.1675	0.0047	0.0052	0.0599	0.0011	0.0908	0.1538	0.023	0.0028	0.1147	0.0158	0.003	0.0087	0.0021	0.0013	0.0388	0.0279	0.02	0.0765	0.0185	0.0879	0.0015
10	rs77085282	11464056	0.98	0.188103243221556	0.89	0.222038712392691	0.0813776700872142	0.0960662935999257	0.0194	0.0244	0.0223	0.0032	0.1675	0.0047	0.0052	0.0599	0.0011	0.0908	0.1538	0.0231	0.0028	0.1147	0.0158	0.003	0.0087	0.0021	0.0013	0.0389	0.0279	0.02	0.0765	0.0186	0.0879	0.0015
10	rs4750058	11468441	0.98	0.188103243221556	0.89	0.222038712392691	0.069894777891312	0.1069284058188	0.0194	0.0249	0.0219	0.0031	0.1685	0.0046	0.0055	0.0595	0.0011	0.0902	0.154	0.023	0.0029	0.1141	0.0161	0.0029	0.0084	0.0019	0.0013	0.0395	0.0278	0.0199	0.0762	0.0184	0.0883	0.0016
10	Affx-2540674	11469343	0.98	0.188103243221556	0.9	0.195029827813683	0.0568001434652384	0.0929680434291591	0.0193	0.0254	0.0216	0.003	0.1688	0.0045	0.0054	0.0592	0.0012	0.0902	0.1543	0.0228	0.0029	0.1141	0.0161	0.0028	0.0081	0.0019	0.0013	0.0399	0.0277	0.0198	0.0758	0.0184	0.089	0.0016
10	rs4750059	11471466	0.98	0.188103243221556	0.9	0.195029827813683	0.0361450385124337	0.105680824592601	0.019	0.0263	0.0208	0.0028	0.169	0.0043	0.0051	0.0591	0.0013	0.0907	0.155	0.0225	0.0032	0.1144	0.0157	0.0026	0.0075	0.002	0.0014	0.0408	0.0275	0.0195	0.0743	0.0186	0.0902	0.0018
10	rs73567347	11475101	0.97	0.212405230483542	0.9	0.195029827813683	0.0493268817316813	0.107011778582381	0.0186	0.0265	0.0208	0.0025	0.1683	0.0041	0.0046	0.0593	0.0014	0.0909	0.1559	0.0224	0.0032	0.1149	0.0154	0.0023	0.0073	0.0019	0.0013	0.0418	0.0275	0.0191	0.0737	0.0185	0.0912	0.0018
10	rs12268090	11475656	0.97	0.212405230483542	0.89	0.222038712392691	0.0493919525169072	0.10818162256468	0.0186	0.0265	0.0208	0.0025	0.1682	0.004	0.0046	0.0594	0.0014	0.0909	0.156	0.0224	0.0032	0.115	0.0154	0.0023	0.0073	0.0019	0.0013	0.0419	0.0275	0.0191	0.0736	0.0185	0.0912	0.0018
10	rs80090007	11481869	0.97	0.212405230483542	0.9	0.195029827813683	0.0496364838285618	0.121279973499453	0.0185	0.0267	0.0206	0.0025	0.1683	0.0039	0.0043	0.0596	0.0014	0.091	0.1563	0.0222	0.0032	0.1154	0.0153	0.0022	0.0071	0.0019	0.0013	0.0425	0.0275	0.019	0.073	0.0183	0.0913	0.0019
10	rs111960450	11482306	0.97	0.212405230483542	0.89	0.222038712392691	0.0498654486147287	0.120581099093761	0.0185	0.0267	0.0206	0.0025	0.1683	0.0039	0.0043	0.0596	0.0014	0.091	0.1563	0.0222	0.0032	0.1154	0.0153	0.0022	0.0071	0.0019	0.0013	0.0425	0.0275	0.0189	0.073	0.0183	0.0913	0.0019
10	rs55864440	11483765	0.97	0.212405230483542	0.89	0.222038712392691	0.0476235369037566	0.114018222871647	0.0185	0.0267	0.0207	0.0025	0.1683	0.0039	0.0043	0.0596	0.0014	0.091	0.1564	0.0223	0.0032	0.1154	0.0153	0.0022	0.0071	0.0019	0.0013	0.0426	0.0275	0.019	0.073	0.0184	0.0912	0.0019
10	rs2499908	11484164	0.97	0.212405230483542	0.89	0.222038712392691	0.0474015863172845	0.115989665167208	0.0185	0.0268	0.0207	0.0025	0.1683	0.0039	0.0043	0.0596	0.0014	0.091	0.1564	0.0223	0.0032	0.1155	0.0153	0.0022	0.0071	0.0019	0.0013	0.0426	0.0275	0.019	0.073	0.0184	0.0911	0.0019
10	rs11257094	11488475	0.97	0.212405230483542	0.89	0.222038712392691	0.0444887498191825	0.115388302334708	0.0183	0.0271	0.0207	0.0025	0.1683	0.0038	0.0042	0.0592	0.0014	0.0911	0.1565	0.0226	0.0033	0.1155	0.0151	0.0022	0.007	0.0019	0.0013	0.0427	0.0273	0.0192	0.0731	0.0182	0.0909	0.0019
10	rs2165874	11489552	0.96	0.238871757466757	0.89	0.222038712392691	0.0440806859240805	0.113591350677242	0.0183	0.0271	0.0207	0.0025	0.1683	0.0038	0.0042	0.0592	0.0014	0.0912	0.1565	0.0226	0.0033	0.1156	0.015	0.0022	0.007	0.0019	0.0013	0.0428	0.0273	0.0193	0.0732	0.0182	0.0908	0.0019
10	rs35620397	11491115	0.96	0.238871757466757	0.89	0.222038712392691	0.0428570481300656	0.108600609017041	0.0182	0.0272	0.0207	0.0025	0.1683	0.0039	0.0042	0.0591	0.0014	0.0913	0.1567	0.0227	0.0033	0.1158	0.0149	0.0022	0.007	0.0019	0.0013	0.0428	0.0273	0.0193	0.073	0.0182	0.0908	0.0019
10	rs77351017	11491194	0.96	0.238871757466757	0.89	0.222038712392691	0.0430642981210866	0.108432939731538	0.0182	0.0272	0.0207	0.0025	0.1683	0.0039	0.0042	0.0591	0.0014	0.0913	0.1567	0.0227	0.0033	0.1157	0.0149	0.0022	0.007	0.0019	0.0013	0.0428	0.0273	0.0193	0.073	0.0182	0.0908	0.0019
10	rs2499918	11492718	0.96	0.238871757466757	0.89	0.222038712392691	0.045297233905929	0.104934992509579	0.0181	0.0274	0.0207	0.0026	0.1685	0.0039	0.0041	0.059	0.0013	0.0914	0.1568	0.0228	0.0033	0.1157	0.0147	0.0022	0.007	0.0018	0.0013	0.0429	0.0273	0.0193	0.0727	0.0181	0.0907	0.0019
10	rs7915876	11495500	0.96	0.238871757466757	0.89	0.222038712392691	0.0501444332873527	0.0818817853667275	0.0182	0.0271	0.0208	0.0025	0.1692	0.0039	0.0041	0.0587	0.0011	0.0914	0.1576	0.0232	0.0035	0.1156	0.0146	0.0022	0.0069	0.0013	0.0013	0.0431	0.0271	0.0192	0.0724	0.018	0.0913	0.0015
10	rs61844548	11497448	0.96	0.238871757466757	0.89	0.222038712392691	0.0485183746094075	0.0797922432827434	0.0182	0.0272	0.0208	0.0025	0.1691	0.0039	0.0042	0.0587	0.0011	0.0914	0.1576	0.0232	0.0035	0.1156	0.0146	0.0022	0.0069	0.0013	0.0013	0.0431	0.0271	0.0193	0.0723	0.018	0.0913	0.0015
10	rs72777657	11499162	0.96	0.238871757466757	0.89	0.222038712392691	0.0473224883804962	0.0775045018373055	0.0182	0.0272	0.0208	0.0025	0.1692	0.0039	0.0042	0.0586	0.0011	0.0914	0.1576	0.0232	0.0035	0.1156	0.0146	0.0022	0.0069	0.0013	0.0013	0.0431	0.0271	0.0194	0.0723	0.018	0.0913	0.0015
10	rs12570211	11504752	0.96	0.238871757466757	0.89	0.222038712392691	0.0464426955958133	0.0748096758917711	0.0181	0.0272	0.0208	0.0025	0.1692	0.0039	0.0042	0.0586	0.0011	0.0913	0.1577	0.0232	0.0034	0.1156	0.0146	0.0022	0.0069	0.0013	0.0013	0.043	0.027	0.0195	0.0723	0.018	0.0914	0.0015
10	rs113611342	11505743	0.96	0.238871757466757	0.89	0.222038712392691	0.0464270866789627	0.0746651251279482	0.0181	0.0272	0.0208	0.0025	0.1692	0.0039	0.0042	0.0586	0.0011	0.0913	0.1577	0.0232	0.0034	0.1157	0.0146	0.0022	0.0069	0.0013	0.0013	0.043	0.027	0.0195	0.0723	0.018	0.0915	0.0015
10	rs10508422	11513242	0.96	0.238871757466757	0.89	0.222038712392691	0.0455278523716294	0.075679389756665	0.0181	0.0272	0.0207	0.0025	0.1692	0.0039	0.0042	0.0586	0.0011	0.0913	0.1578	0.0232	0.0034	0.1157	0.0146	0.0022	0.0069	0.0012	0.0013	0.043	0.027	0.0195	0.0723	0.0179	0.0915	0.0015
10	rs78030732	11515466	0.96	0.238871757466757	0.89	0.222038712392691	0.0454201312919698	0.0760429869509714	0.0181	0.0272	0.0207	0.0025	0.1693	0.0039	0.0042	0.0586	0.0011	0.0913	0.1578	0.0232	0.0034	0.1158	0.0146	0.0022	0.0069	0.0012	0.0013	0.043	0.027	0.0195	0.0723	0.0179	0.0915	0.0015
10	rs11257119	11521115	0.96	0.238871757466757	0.89	0.222038712392691	0.0448231436692814	0.0763343786965681	0.0181	0.0273	0.0207	0.0025	0.1694	0.0039	0.0042	0.0587	0.001	0.0913	0.1579	0.0232	0.0034	0.1158	0.0146	0.0021	0.0068	0.0012	0.0012	0.043	0.0269	0.0194	0.0722	0.0178	0.0916	0.0014
10	rs7921833	11524026	0.96	0.238871757466757	0.89	0.222038712392691	0.0439753097488221	0.0766262266642241	0.0181	0.0273	0.0207	0.0025	0.1693	0.0039	0.0042	0.0587	0.001	0.0913	0.158	0.0232	0.0034	0.1158	0.0146	0.0021	0.0068	0.0012	0.0012	0.043	0.0269	0.0194	0.0722	0.0178	0.0916	0.0014
10	rs183779715	11533218	0.96	0.238871757466757	0.89	0.222038712392691	0.0448688750468083	0.0768454116707442	0.018	0.0273	0.0206	0.0025	0.1694	0.0039	0.0041	0.0587	0.001	0.0913	0.1581	0.0232	0.0034	0.1158	0.0146	0.0021	0.0068	0.0012	0.0012	0.043	0.0269	0.0194	0.0722	0.0177	0.0917	0.0014
10	rs78435202	11536425	0.96	0.238871757466757	0.89	0.222038712392691	0.0451439305606424	0.0769185302473213	0.018	0.0273	0.0206	0.0025	0.1694	0.0039	0.0041	0.0587	0.001	0.0913	0.1581	0.0232	0.0034	0.1158	0.0146	0.0021	0.0068	0.0012	0.0012	0.043	0.0269	0.0194	0.0722	0.0177	0.0917	0.0015
10	rs116846886	11541018	0.96	0.238871757466757	0.89	0.222038712392691	0.0451286196718735	0.0771380565678029	0.018	0.0273	0.0206	0.0025	0.1694	0.0039	0.0041	0.0587	0.001	0.0913	0.1581	0.0232	0.0034	0.1157	0.0146	0.0021	0.0068	0.0012	0.0012	0.043	0.0269	0.0194	0.0723	0.0177	0.0916	0.0015
10	rs74846679	11549875	0.96	0.238871757466757	0.89	0.222038712392691	0.0464270866789627	0.0793473405908469	0.018	0.0274	0.0206	0.0025	0.1694	0.0039	0.0041	0.0587	0.001	0.0914	0.1582	0.0232	0.0034	0.1159	0.0146	0.0021	0.0068	0.0012	0.0012	0.043	0.0268	0.0192	0.0723	0.0177	0.0916	0.0015
10	rs17536733	11552199	0.96	0.238871757466757	0.89	0.222038712392691	0.0475441882165282	0.0831610867550122	0.018	0.0274	0.0205	0.0025	0.1693	0.0039	0.0041	0.0588	0.001	0.0914	0.1582	0.0232	0.0034	0.1163	0.0146	0.0021	0.0068	0.0012	0.0012	0.0431	0.0268	0.0191	0.0723	0.0176	0.0915	0.0015
10	rs11257144	11557399	0.96	0.238871757466757	0.89	0.222038712392691	0.0472119015856253	0.0830856120545748	0.0181	0.0274	0.0206	0.0025	0.1693	0.004	0.0041	0.0587	0.001	0.0913	0.1582	0.0232	0.0034	0.1163	0.0146	0.0021	0.0068	0.0012	0.0012	0.0431	0.0268	0.0191	0.0722	0.0177	0.0914	0.0015
10	rs10508424	11567271	0.96	0.238871757466757	0.89	0.222038712392691	0.046411481323315	0.0825580642487778	0.0181	0.0274	0.0205	0.0026	0.1693	0.004	0.0041	0.0587	0.001	0.0913	0.1583	0.0232	0.0034	0.1162	0.0146	0.0021	0.0069	0.0012	0.0012	0.0431	0.0268	0.0191	0.0722	0.0177	0.0914	0.0015
10	rs117580160	11569387	0.96	0.238871757466757	0.9	0.195029827813683	0.0463335079520187	0.0825580642487778	0.0181	0.0274	0.0205	0.0026	0.1693	0.004	0.0041	0.0587	0.001	0.0913	0.1583	0.0232	0.0034	0.1162	0.0146	0.0021	0.0069	0.0012	0.0012	0.0431	0.0268	0.0191	0.0722	0.0177	0.0914	0.0015
10	rs117602851	11571437	0.96	0.238871757466757	0.9	0.195029827813683	0.0462400573598028	0.0828593539718707	0.0181	0.0274	0.0205	0.0026	0.1693	0.004	0.0041	0.0587	0.001	0.0913	0.1583	0.0232	0.0034	0.1162	0.0146	0.0021	0.0069	0.0012	0.0012	0.0431	0.0268	0.0191	0.0722	0.0177	0.0914	0.0015
10	rs112000832	11587484	0.96	0.238871757466757	0.9	0.195029827813683	0.0453893857093264	0.0824075857190502	0.0181	0.0274	0.0205	0.0026	0.1694	0.004	0.0042	0.0586	0.001	0.0913	0.1583	0.0232	0.0034	0.1163	0.0146	0.0021	0.0069	0.0012	0.0012	0.0431	0.0267	0.0191	0.0722	0.0177	0.0913	0.0016
10	rs10905973	11599041	0.96	0.238871757466757	0.9	0.195029827813683	0.0454047567305945	0.0823323880694233	0.0181	0.0274	0.0205	0.0026	0.1694	0.004	0.0042	0.0586	0.001	0.0913	0.1583	0.0232	0.0034	0.1163	0.0146	0.0021	0.0069	0.0012	0.0012	0.0431	0.0267	0.0191	0.0722	0.0177	0.0913	0.0016
10	rs117766475	11599541	0.96	0.238871757466757	0.9	0.195029827813683	0.0453893857093264	0.0823323880694233	0.0181	0.0274	0.0205	0.0026	0.1694	0.004	0.0042	0.0586	0.001	0.0913	0.1583	0.0232	0.0034	0.1163	0.0146	0.0021	0.0069	0.0012	0.0012	0.0431	0.0267	0.0191	0.0722	0.0177	0.0913	0.0016
10	rs61844604	11624915	0.96	0.238871757466757	0.9	0.195029827813683	0.045297233905929	0.0822572181755954	0.0181	0.0273	0.0205	0.0026	0.1693	0.004	0.0042	0.0586	0.001	0.0913	0.1584	0.0232	0.0034	0.1163	0.0146	0.0021	0.0069	0.0012	0.0012	0.0431	0.0268	0.0191	0.0721	0.0177	0.0912	0.0016
10	rs7099542	11633043	0.96	0.238871757466757	0.9	0.195029827813683	0.0449451645895939	0.0821069616922733	0.0182	0.0273	0.0204	0.0026	0.1693	0.004	0.0042	0.0586	0.001	0.0912	0.1584	0.0232	0.0034	0.1163	0.0146	0.0021	0.0069	0.0012	0.0012	0.0431	0.0268	0.0192	0.0721	0.0177	0.0912	0.0016
10	rs11257190	11644108	0.96	0.238871757466757	0.9	0.195029827813683	0.0448688750468083	0.081581939666704	0.0182	0.0273	0.0204	0.0026	0.1693	0.004	0.0042	0.0585	0.001	0.0912	0.1585	0.0232	0.0034	0.1163	0.0145	0.0021	0.0069	0.0012	0.0012	0.0431	0.0267	0.0192	0.0721	0.0177	0.0912	0.0016
10	rs117787139	11654457	0.96	0.238871757466757	0.9	0.195029827813683	0.0437500825875149	0.0808342760944891	0.0182	0.0273	0.0204	0.0026	0.1694	0.0041	0.0042	0.0585	0.001	0.0912	0.1585	0.0232	0.0033	0.1163	0.0145	0.0022	0.0069	0.0012	0.0012	0.0431	0.0267	0.0192	0.0721	0.0177	0.0912	0.0016
10	rs77011439	11660892	0.96	0.238871757466757	0.9	0.195029827813683	0.042871829039458	0.0804614915184349	0.0182	0.0273	0.0204	0.0026	0.1695	0.0041	0.0042	0.0584	0.001	0.0911	0.1585	0.0232	0.0033	0.1163	0.0145	0.0022	0.0069	0.0012	0.0012	0.0431	0.0266	0.0192	0.072	0.0178	0.0912	0.0016
10	rs2035887	11681558	0.96	0.238871757466757	0.9	0.195029827813683	0.0360268867073517	0.0773578385758807	0.0183	0.0272	0.0204	0.0027	0.1701	0.0043	0.0044	0.0582	0.001	0.0909	0.1584	0.0232	0.0032	0.1166	0.0143	0.0023	0.007	0.0013	0.0012	0.0428	0.0262	0.0192	0.0717	0.0179	0.0912	0.0016
10	rs117898831	11682813	0.95	0.267590046340022	0.9	0.195029827813683	0.0350655661117271	0.0871236644848596	0.0182	0.0272	0.0204	0.0029	0.1702	0.0046	0.0045	0.0582	0.0011	0.0909	0.1584	0.0229	0.0032	0.1166	0.0139	0.0027	0.0071	0.0013	0.0012	0.0426	0.0262	0.0192	0.0717	0.0178	0.0912	0.0016
10	rs7072125	11684042	0.95	0.267590046340022	0.9	0.195029827813683	0.0360531194634899	0.0921800949887954	0.0182	0.0272	0.0204	0.0029	0.1702	0.0047	0.0046	0.0581	0.0011	0.0909	0.1583	0.0228	0.0032	0.1166	0.0137	0.0029	0.0071	0.0013	0.0012	0.0424	0.0261	0.0193	0.0717	0.0178	0.0911	0.0017
10	rs34607060	11686428	0.95	0.267590046340022	0.9	0.195029827813683	0.0366468663157355	0.0944724422579487	0.0182	0.0273	0.0204	0.003	0.1701	0.0047	0.0046	0.0581	0.0011	0.0909	0.1583	0.0228	0.0033	0.1166	0.0137	0.0029	0.0071	0.0013	0.0012	0.0424	0.0261	0.0193	0.0717	0.0177	0.0912	0.0017
10	rs117888762	11688183	0.95	0.267590046340022	0.9	0.195029827813683	0.0360793654746402	0.0962262556519893	0.0182	0.0273	0.0204	0.003	0.1701	0.0047	0.0046	0.0581	0.0011	0.0909	0.1583	0.0228	0.0033	0.1166	0.0137	0.0029	0.0071	0.0013	0.0012	0.0424	0.0261	0.0193	0.0717	0.0177	0.0912	0.0017
10	rs17150672	11691039	0.95	0.267590046340022	0.9	0.195029827813683	0.0332091388358868	0.0992043511322446	0.0184	0.0273	0.0204	0.003	0.17	0.0048	0.0047	0.0581	0.0011	0.0908	0.1584	0.0229	0.0033	0.1165	0.0137	0.0029	0.0071	0.0014	0.0012	0.0424	0.0258	0.0193	0.0717	0.0177	0.0911	0.0017
10	rs6602512	11694596	0.95	0.267590046340022	0.9	0.195029827813683	0.0272047616576711	0.0975901499978567	0.019	0.0274	0.0202	0.003	0.1699	0.0049	0.0047	0.0577	0.0011	0.0903	0.1588	0.0229	0.0034	0.1164	0.0139	0.0029	0.0071	0.0014	0.0013	0.0422	0.025	0.0193	0.072	0.0178	0.091	0.0017
10	rs78176950	11696333	0.95	0.267590046340022	0.9	0.195029827813683	0.0248985678075073	0.0835388748898197	0.0191	0.0274	0.0203	0.0031	0.1696	0.005	0.0047	0.0575	0.0012	0.0898	0.1589	0.0239	0.0035	0.1162	0.0139	0.003	0.0071	0.0015	0.0013	0.042	0.0248	0.0193	0.0721	0.0178	0.0909	0.0017
10	rs12784561	11712965	0.94	0.298643641979994	0.9	0.195029827813683	0.0204731020795852	0.0898322451028247	0.0194	0.0277	0.0202	0.0032	0.1691	0.0052	0.0049	0.0574	0.0013	0.088	0.1599	0.0241	0.0037	0.1159	0.0141	0.003	0.0069	0.0015	0.0014	0.0416	0.0243	0.0194	0.0727	0.0181	0.0906	0.0018
10	rs77892763	11714686	0.94	0.298643641979994	0.9	0.195029827813683	0.020394192130966	0.0892878838085201	0.0194	0.0277	0.0202	0.0032	0.1691	0.0052	0.0049	0.0574	0.0013	0.088	0.16	0.0241	0.0038	0.1159	0.0141	0.003	0.0069	0.0016	0.0014	0.0415	0.0243	0.0194	0.0727	0.0181	0.0906	0.0018
10	rs17150690	11715668	0.94	0.298643641979994	0.9	0.195029827813683	0.0201240781808107	0.0889774124480261	0.0194	0.0277	0.0202	0.0032	0.1691	0.0052	0.0049	0.0574	0.0013	0.088	0.16	0.0241	0.0038	0.1159	0.0142	0.003	0.0069	0.0016	0.0014	0.0415	0.0243	0.0194	0.0727	0.0182	0.0906	0.0018
10	rs76011191	11715681	0.94	0.298643641979994	0.9	0.195029827813683	0.0201240781808107	0.0889774124480261	0.0194	0.0277	0.0202	0.0032	0.1691	0.0052	0.0049	0.0574	0.0013	0.088	0.16	0.0241	0.0038	0.1159	0.0142	0.003	0.0069	0.0016	0.0014	0.0415	0.0243	0.0194	0.0727	0.0182	0.0906	0.0018
10	rs965839	11718139	0.94	0.298643641979994	0.9	0.195029827813683	0.0194728563477995	0.0892102255528843	0.0194	0.0277	0.0202	0.0032	0.1692	0.0052	0.0049	0.0573	0.0013	0.0879	0.1599	0.0241	0.0038	0.1158	0.0142	0.0031	0.0069	0.0016	0.0014	0.0415	0.0243	0.0193	0.0727	0.0182	0.0906	0.0018
10	rs3829155	11722775	0.94	0.298643641979994	0.9	0.195029827813683	0.0185576239616641	0.089598786029296	0.0195	0.0276	0.0202	0.0032	0.1695	0.0052	0.0049	0.0572	0.0012	0.0878	0.1598	0.0241	0.0038	0.1158	0.0143	0.0031	0.0068	0.0016	0.0014	0.0416	0.0242	0.0192	0.0727	0.0182	0.0907	0.0018
10	rs79358103	11722961	0.94	0.298643641979994	0.9	0.195029827813683	0.0184678586030316	0.0915516510170901	0.0195	0.0276	0.0202	0.0032	0.1695	0.0052	0.0049	0.0572	0.0012	0.0878	0.1598	0.0241	0.0038	0.1158	0.0143	0.0031	0.0068	0.0016	0.0014	0.0415	0.0242	0.0192	0.0727	0.0182	0.0907	0.0018
10	rs1552762	11723123	0.94	0.298643641979994	0.9	0.195029827813683	0.0185249452742518	0.0934420856303372	0.0195	0.0276	0.0202	0.0032	0.1695	0.0052	0.0049	0.0572	0.0012	0.0877	0.1598	0.0241	0.0038	0.1158	0.0143	0.0031	0.0068	0.0016	0.0015	0.0416	0.0242	0.0191	0.0727	0.0182	0.0907	0.0018
10	rs77345436	11723870	0.94	0.298643641979994	0.9	0.195029827813683	0.0206404158525328	0.0947108498544757	0.0195	0.0277	0.0203	0.0033	0.1698	0.0053	0.0049	0.0569	0.0012	0.0876	0.1601	0.024	0.0038	0.1155	0.0143	0.0032	0.0068	0.0016	0.0015	0.0414	0.024	0.0192	0.0725	0.0181	0.0909	0.0018
10	rs77525974	11726066	0.94	0.298643641979994	0.9	0.195029827813683	0.0374355565706336	0.0870467638780062	0.0198	0.0286	0.0216	0.0034	0.1715	0.0054	0.0052	0.055	0.0012	0.0867	0.1621	0.0231	0.0038	0.1138	0.0149	0.0037	0.0067	0.0018	0.0016	0.0402	0.0224	0.0197	0.0714	0.0179	0.0919	0.0019
10	rs117594099	11726127	0.94	0.298643641979994	0.9	0.195029827813683	0.0382222504397307	0.0883577645998958	0.0198	0.0286	0.0217	0.0034	0.1716	0.0054	0.0052	0.0549	0.0012	0.0866	0.1622	0.0231	0.0038	0.1138	0.0149	0.0037	0.0067	0.0018	0.0016	0.0402	0.0224	0.0198	0.0714	0.0179	0.0919	0.0019
10	rs4750072	11726822	0.94	0.298643641979994	0.9	0.195029827813683	0.044050560891194	0.0966266183273808	0.0199	0.0288	0.0219	0.0034	0.1716	0.0055	0.0052	0.0546	0.0012	0.0864	0.1625	0.0229	0.0038	0.1136	0.015	0.0037	0.0067	0.0018	0.0016	0.04	0.0221	0.0199	0.0712	0.0179	0.0922	0.0019
10	rs17150712	11730082	0.93	0.332112317682009	0.9	0.195029827813683	0.042034868994301	0.0894432810971409	0.02	0.029	0.0221	0.0035	0.1716	0.0055	0.0053	0.0546	0.0012	0.0861	0.1629	0.023	0.0037	0.1135	0.0153	0.0039	0.0066	0.0019	0.0017	0.0395	0.0214	0.0201	0.0709	0.018	0.0923	0.0018
10	rs17150715	11730196	0.93	0.332112317682009	0.91	0.170469891558667	0.0428570481300656	0.0889774124480261	0.0201	0.029	0.0221	0.0035	0.1716	0.0055	0.0053	0.0545	0.0011	0.0861	0.1628	0.023	0.0037	0.1136	0.0153	0.0039	0.0066	0.0019	0.0017	0.0394	0.0214	0.0201	0.0709	0.018	0.0924	0.0018
10	rs10905994	11730910	0.93	0.332112317682009	0.91	0.170469891558667	0.0446557335273063	0.0871236644848596	0.02	0.029	0.022	0.0036	0.1719	0.0055	0.0053	0.0546	0.0011	0.0861	0.163	0.0229	0.0037	0.1136	0.0154	0.0039	0.0066	0.0017	0.0016	0.0394	0.0213	0.02	0.0707	0.0182	0.0923	0.0018
10	rs11257255	11735559	0.93	0.332112317682009	0.91	0.170469891558667	0.0467085923535774	0.0954274929429257	0.02	0.0292	0.0222	0.0037	0.1721	0.0055	0.0054	0.0544	0.0011	0.0858	0.1635	0.0227	0.0037	0.1138	0.016	0.0041	0.0066	0.0018	0.0016	0.0389	0.0206	0.0201	0.0706	0.0181	0.0919	0.0018
10	rs74783064	11736840	0.93	0.332112317682009	0.92	0.14824156235026	0.0496038325697416	0.0994473743104156	0.02	0.0292	0.0224	0.0037	0.1721	0.0055	0.0054	0.0542	0.0011	0.0858	0.1636	0.0227	0.0037	0.1137	0.0161	0.0041	0.0066	0.0018	0.0016	0.0388	0.0205	0.0201	0.0707	0.0181	0.0918	0.0018
10	rs11591607	11737310	0.93	0.332112317682009	0.92	0.14824156235026	0.0496364838285618	0.0929680434291591	0.02	0.0292	0.0224	0.0038	0.1721	0.0055	0.0054	0.0542	0.0011	0.0858	0.1637	0.0227	0.0037	0.1136	0.0162	0.0041	0.0066	0.0018	0.0015	0.0388	0.0204	0.0201	0.0707	0.0181	0.0918	0.0018
10	rs11591655	11737506	0.93	0.332112317682009	0.92	0.14824156235026	0.0484219597274529	0.0991233950663608	0.02	0.0292	0.0224	0.0038	0.1721	0.0055	0.0055	0.0542	0.0011	0.0857	0.1637	0.0227	0.0037	0.1136	0.0162	0.0041	0.0066	0.0018	0.0015	0.0388	0.0204	0.0201	0.0707	0.0181	0.0919	0.0018
10	rs10905995	11738752	0.93	0.332112317682009	0.92	0.14824156235026	0.0484219597274529	0.094551885122987	0.02	0.0293	0.0225	0.0039	0.172	0.0055	0.0055	0.0542	0.0011	0.0857	0.1637	0.0227	0.0037	0.1137	0.0162	0.0042	0.0066	0.0018	0.0016	0.0387	0.0203	0.02	0.0707	0.0181	0.0918	0.0018
10	rs79555186	11742642	0.93	0.332112317682009	0.92	0.14824156235026	0.0475759169385664	0.100421787636218	0.02	0.0293	0.0227	0.0039	0.1722	0.0056	0.0056	0.0543	0.001	0.0853	0.1635	0.0226	0.0037	0.1144	0.016	0.0042	0.0065	0.0018	0.0016	0.0387	0.0205	0.0198	0.0705	0.0181	0.0916	0.0017
10	rs11597245	11743514	0.93	0.332112317682009	0.92	0.14824156235026	0.0466772569085727	0.0944724422579487	0.02	0.0293	0.0227	0.004	0.1722	0.0056	0.0056	0.0544	0.001	0.0853	0.1635	0.0225	0.0037	0.1144	0.0161	0.0042	0.0065	0.0018	0.0016	0.0387	0.0205	0.0197	0.0705	0.0182	0.0917	0.0016
10	rs11257261	11744721	0.92	0.368072033098782	0.92	0.14824156235026	0.0470857312898025	0.103614121799262	0.0199	0.0292	0.0227	0.0041	0.1725	0.0056	0.0057	0.054	0.001	0.0852	0.1637	0.0224	0.0037	0.1143	0.0162	0.0043	0.0064	0.0019	0.0016	0.0387	0.0208	0.0198	0.0702	0.0182	0.0919	0.0015
10	rs11597919	11744850	0.92	0.368072033098782	0.92	0.14824156235026	0.0468340768350236	0.106096057113032	0.0199	0.0293	0.0227	0.0041	0.1725	0.0056	0.0057	0.054	0.001	0.0852	0.1637	0.0223	0.0037	0.1143	0.0162	0.0043	0.0064	0.0019	0.0016	0.0386	0.0207	0.0198	0.0701	0.0182	0.0919	0.0015
10	rs55761525	11746514	0.92	0.368072033098782	0.92	0.14824156235026	0.0520593305158877	0.0987190025728673	0.0198	0.0296	0.0228	0.0042	0.1725	0.0056	0.0058	0.0543	0.001	0.085	0.1637	0.022	0.0036	0.1144	0.0164	0.0043	0.0064	0.0019	0.0016	0.0385	0.0205	0.0199	0.0697	0.0184	0.092	0.0014
10	rs61846195	11746856	0.92	0.368072033098782	0.92	0.14824156235026	0.0518740759584134	0.0994473743104156	0.0197	0.0297	0.0228	0.0042	0.1725	0.0056	0.0058	0.0544	9e-04	0.085	0.1636	0.022	0.0036	0.1145	0.0165	0.0043	0.0064	0.0019	0.0015	0.0385	0.0204	0.0199	0.0697	0.0184	0.0921	0.0014
10	rs76046976	11746924	0.92	0.368072033098782	0.92	0.14824156235026	0.0519582275944873	0.0979927276923974	0.0197	0.0297	0.0228	0.0042	0.1725	0.0057	0.0058	0.0544	9e-04	0.085	0.1636	0.022	0.0036	0.1145	0.0165	0.0043	0.0064	0.0019	0.0015	0.0385	0.0204	0.0199	0.0696	0.0184	0.0921	0.0014
10	rs4750080	11747717	0.92	0.368072033098782	0.92	0.14824156235026	0.0533857046793567	0.0913948065546987	0.0196	0.0298	0.0228	0.0043	0.1724	0.0057	0.0058	0.0545	9e-04	0.0849	0.1635	0.0218	0.0036	0.1145	0.0165	0.0044	0.0064	0.0019	0.0015	0.0385	0.0203	0.0199	0.0696	0.0184	0.0922	0.0014
10	rs11257269	11751376	0.92	0.368072033098782	0.92	0.14824156235026	0.0609543681958589	0.100503156051282	0.0193	0.0307	0.0226	0.0046	0.1722	0.0059	0.0059	0.0552	8e-04	0.085	0.1626	0.0214	0.0035	0.1145	0.0169	0.0046	0.0063	0.002	0.0014	0.0386	0.0197	0.0199	0.0691	0.0185	0.0928	0.0013
10	rs73570895	11752836	0.92	0.368072033098782	0.92	0.14824156235026	0.0695674299788033	0.107846881974332	0.0192	0.0312	0.0226	0.0046	0.1725	0.0059	0.006	0.0555	8e-04	0.0848	0.1623	0.0211	0.0035	0.1146	0.017	0.0046	0.0062	0.002	0.0014	0.0386	0.0195	0.0199	0.069	0.0185	0.0926	0.0013
10	rs4750085	11757180	0.92	0.368072033098782	0.92	0.14824156235026	0.107366066302462	0.10551490772154	0.019	0.0321	0.0231	0.0047	0.1735	0.006	0.006	0.0563	7e-04	0.0841	0.1613	0.0211	0.0034	0.1149	0.0173	0.0047	0.0062	0.0019	0.0014	0.0385	0.019	0.0198	0.0683	0.0186	0.092	0.0013
10	rs75632775	11757293	0.92	0.368072033098782	0.92	0.14824156235026	0.106132041758243	0.110873859212413	0.0189	0.0321	0.023	0.0047	0.1736	0.006	0.006	0.0563	7e-04	0.0841	0.1614	0.0211	0.0034	0.1149	0.0173	0.0047	0.0061	0.0019	0.0014	0.0385	0.019	0.0198	0.0683	0.0186	0.092	0.0013
10	rs6602517	11761810	0.92	0.368072033098782	0.92	0.14824156235026	0.165758508707578	0.115645883994281	0.0186	0.0333	0.0227	0.0048	0.1738	0.0061	0.0051	0.057	8e-04	0.084	0.1626	0.0212	0.0033	0.1156	0.0177	0.0046	0.0059	0.0018	0.0012	0.0383	0.0182	0.0196	0.0666	0.0191	0.0921	0.0013
10	rs61291816	11762580	0.92	0.368072033098782	0.92	0.14824156235026	0.166178498918604	0.11011410358038	0.0186	0.0333	0.0227	0.0048	0.1738	0.0061	0.0051	0.0572	8e-04	0.084	0.1627	0.0212	0.0032	0.1157	0.0177	0.0046	0.0059	0.0018	0.0012	0.0382	0.0183	0.0196	0.0665	0.0191	0.0921	0.0012
10	rs7895883	11767337	0.92	0.368072033098782	0.92	0.14824156235026	0.17198061273491	0.0924162006216931	0.0182	0.0337	0.0227	0.0047	0.1733	0.0061	0.005	0.0583	8e-04	0.0837	0.1633	0.0213	0.0027	0.1157	0.0178	0.0045	0.0056	0.0017	0.0011	0.0384	0.0185	0.0198	0.0658	0.0193	0.092	0.0012
10	rs79704860	11770860	0.92	0.368072033098782	0.92	0.14824156235026	0.17119554190169	0.0851331088292742	0.018	0.0338	0.0227	0.0047	0.1734	0.006	0.005	0.0586	8e-04	0.0834	0.1636	0.0214	0.0026	0.1159	0.0177	0.0044	0.0055	0.0016	0.001	0.0384	0.0186	0.0199	0.0655	0.0193	0.0922	0.0012
10	rs4747933	11773389	0.92	0.368072033098782	0.93	0.128223312274834	0.172445499860599	0.0884351260480472	0.018	0.0338	0.0227	0.0047	0.1734	0.006	0.005	0.0587	8e-04	0.0833	0.1636	0.0214	0.0026	0.116	0.0177	0.0044	0.0055	0.0016	0.001	0.0384	0.0186	0.0199	0.0654	0.0193	0.0924	0.0012
10	rs2055040	11780837	0.93	0.332112317682009	0.93	0.128223312274834	0.178372866271763	0.0803870185287636	0.0176	0.034	0.0227	0.0047	0.1735	0.0059	0.005	0.0591	8e-04	0.0831	0.1635	0.0215	0.0026	0.116	0.0177	0.0044	0.0054	0.0016	0.001	0.0384	0.0186	0.02	0.0648	0.0193	0.0928	0.0012
10	rs3814626	11784088	0.92	0.368072033098782	0.92	0.14824156235026	0.199954933708169	0.0796438299997234	0.0176	0.034	0.0228	0.0047	0.1734	0.0059	0.005	0.0589	8e-04	0.0827	0.164	0.0215	0.0026	0.116	0.0177	0.0044	0.0054	0.0016	9e-04	0.0388	0.0181	0.02	0.0647	0.0193	0.0931	0.0012
10	rs4750090	11789382	0.92	0.368072033098782	0.92	0.14824156235026	0.209710817154585	0.0743763684707325	0.0175	0.0341	0.0227	0.0047	0.1734	0.0059	0.005	0.0591	8e-04	0.0826	0.1641	0.0215	0.0026	0.116	0.0177	0.0044	0.0054	0.0016	9e-04	0.0388	0.018	0.0201	0.0645	0.0194	0.0932	0.0012
10	rs7905394	11793786	0.92	0.368072033098782	0.92	0.14824156235026	0.212563785496562	0.0673778871803272	0.0174	0.0342	0.0227	0.0047	0.1734	0.0059	0.005	0.0592	8e-04	0.0826	0.1642	0.0215	0.0026	0.116	0.0177	0.0044	0.0054	0.0016	8e-04	0.0388	0.018	0.0202	0.0644	0.0194	0.0933	0.0012
10	rs4747939	11799332	0.92	0.368072033098782	0.92	0.14824156235026	0.217598485688907	0.0642246516088573	0.0174	0.0342	0.0227	0.0047	0.1734	0.0059	0.005	0.0592	8e-04	0.0826	0.1642	0.0215	0.0026	0.116	0.0177	0.0044	0.0054	0.0016	8e-04	0.0388	0.018	0.0202	0.0644	0.0194	0.0933	0.0012
10	rs11257307	11800429	0.92	0.368072033098782	0.92	0.14824156235026	0.220058382195466	0.0638180488440038	0.0174	0.0342	0.0227	0.0047	0.1735	0.0059	0.005	0.0592	8e-04	0.0826	0.1642	0.0215	0.0026	0.116	0.0177	0.0044	0.0054	0.0016	8e-04	0.0388	0.018	0.0202	0.0643	0.0194	0.0933	0.0012
10	rs71479374	11802364	0.92	0.368072033098782	0.92	0.14824156235026	0.223362323524933	0.0632776061613162	0.0174	0.0343	0.0227	0.0047	0.1735	0.0059	0.005	0.0592	8e-04	0.0826	0.1642	0.0215	0.0026	0.116	0.0177	0.0044	0.0054	0.0016	8e-04	0.0388	0.018	0.0202	0.0643	0.0194	0.0933	0.0012
10	rs10906009	11802630	0.92	0.368072033098782	0.92	0.14824156235026	0.225316215479154	0.0638180488440038	0.0174	0.0343	0.0228	0.0047	0.1735	0.0059	0.005	0.0591	8e-04	0.0826	0.1643	0.0215	0.0026	0.116	0.0178	0.0044	0.0054	0.0016	8e-04	0.0387	0.018	0.0202	0.0643	0.0194	0.0933	0.0012
10	rs79044909	11804525	0.92	0.368072033098782	0.92	0.14824156235026	0.223445274512649	0.0638857404064713	0.0174	0.0343	0.0228	0.0047	0.1735	0.0059	0.005	0.0591	8e-04	0.0826	0.1643	0.0215	0.0026	0.116	0.0178	0.0044	0.0054	0.0016	8e-04	0.0387	0.018	0.0202	0.0643	0.0194	0.0933	0.0012
10	rs7086494	11812163	0.92	0.368072033098782	0.92	0.14824156235026	0.218375777580019	0.0649047369682324	0.0174	0.0343	0.0229	0.0046	0.1733	0.0059	0.005	0.0591	8e-04	0.0825	0.1641	0.0216	0.0026	0.1161	0.0178	0.0044	0.0054	0.0016	8e-04	0.0387	0.018	0.0203	0.0643	0.0193	0.0934	0.0012
10	rs7101167	11815455	0.92	0.368072033098782	0.92	0.14824156235026	0.218375777580019	0.0634800449719103	0.0174	0.0343	0.0229	0.0047	0.1733	0.0059	0.0051	0.0591	8e-04	0.0824	0.1639	0.0216	0.0026	0.1161	0.0178	0.0044	0.0054	0.0016	8e-04	0.0387	0.018	0.0203	0.0642	0.0196	0.0934	0.0012
10	rs2131265	11817835	0.92	0.368072033098782	0.92	0.14824156235026	0.223694230607785	0.0616679452004823	0.0174	0.0343	0.0227	0.0047	0.1729	0.006	0.0051	0.0591	8e-04	0.0824	0.1631	0.0216	0.0026	0.1161	0.0177	0.0044	0.0054	0.0017	9e-04	0.0396	0.0181	0.0203	0.0641	0.02	0.0931	0.0013
10	rs7912658	11822704	0.93	0.332112317682009	0.92	0.14824156235026	0.233864312370734	0.0698895715461525	0.0172	0.0347	0.0227	0.0047	0.1726	0.0061	0.0051	0.0593	8e-04	0.0822	0.1629	0.0217	0.0026	0.1163	0.0173	0.0044	0.0054	0.0017	9e-04	0.0395	0.018	0.0205	0.0638	0.0202	0.0933	0.0013
10	rs35505133	11825785	0.93	0.332112317682009	0.92	0.14824156235026	0.238097199171256	0.0695384392031729	0.0169	0.0347	0.0228	0.0047	0.1726	0.0061	0.0051	0.0596	9e-04	0.082	0.1628	0.0218	0.0026	0.1162	0.017	0.0044	0.0054	0.0017	9e-04	0.0394	0.018	0.0206	0.0636	0.0204	0.0935	0.0014
10	rs7091032	11828609	0.93	0.332112317682009	0.92	0.14824156235026	0.241375169736364	0.0668249519271995	0.0166	0.0348	0.0229	0.0048	0.1723	0.0061	0.0051	0.0596	9e-04	0.0819	0.1628	0.0219	0.0027	0.1162	0.0171	0.0044	0.0054	0.0018	9e-04	0.0393	0.018	0.0207	0.0636	0.0204	0.0935	0.0014
10	rs4750112	11828686	0.93	0.332112317682009	0.92	0.14824156235026	0.242502255682374	0.066618092830441	0.0166	0.0348	0.0229	0.0048	0.1723	0.0061	0.0051	0.0596	9e-04	0.0819	0.1628	0.0219	0.0027	0.1162	0.0171	0.0044	0.0055	0.0018	9e-04	0.0393	0.018	0.0207	0.0636	0.0204	0.0935	0.0014
10	rs7924203	11830498	0.93	0.332112317682009	0.92	0.14824156235026	0.243936952024686	0.0653825876454319	0.0165	0.0348	0.0229	0.0048	0.1723	0.0061	0.0051	0.0597	9e-04	0.0819	0.1629	0.0219	0.0027	0.1162	0.0171	0.0044	0.0055	0.0018	9e-04	0.0392	0.0181	0.0206	0.0636	0.0204	0.0936	0.0014
10	rs3889052	11842132	0.93	0.332112317682009	0.92	0.14824156235026	0.258944470523121	0.0667559690699651	0.0162	0.035	0.023	0.005	0.171	0.0063	0.0052	0.0595	7e-04	0.0817	0.1632	0.0224	0.0028	0.1166	0.0168	0.0045	0.0056	0.002	0.001	0.0388	0.0183	0.0206	0.0632	0.0205	0.0938	0.0014
10	rs942530	11843051	0.93	0.332112317682009	0.92	0.14824156235026	0.260747581797957	0.0712305626715058	0.0162	0.035	0.0231	0.0049	0.1709	0.0063	0.0052	0.0595	8e-04	0.0816	0.1632	0.0224	0.0028	0.1167	0.0168	0.0045	0.0056	0.002	0.001	0.0387	0.0182	0.0206	0.0632	0.0205	0.0939	0.0014
10	rs4623797	11847241	0.93	0.332112317682009	0.92	0.14824156235026	0.25656584036027	0.0968671493317768	0.0162	0.0351	0.0234	0.0051	0.1696	0.0064	0.0054	0.0598	9e-04	0.0812	0.1633	0.0229	0.003	0.1172	0.0168	0.0047	0.0057	0.0022	0.0011	0.038	0.0182	0.0203	0.0629	0.0204	0.0939	0.0016
10	rs72766326	11850534	0.93	0.332112317682009	0.92	0.14824156235026	0.260251047410281	0.113165088611038	0.0159	0.035	0.0235	0.0052	0.1691	0.0064	0.0055	0.0602	9e-04	0.0806	0.1634	0.0231	0.0031	0.1175	0.0169	0.0047	0.0057	0.0022	0.0012	0.0377	0.0183	0.0202	0.0629	0.0204	0.0939	0.0016
10	rs17150902	11852837	0.94	0.298643641979994	0.93	0.128223312274834	0.26282957527794	0.123297674736775	0.0158	0.035	0.0235	0.0052	0.1689	0.0064	0.0055	0.0603	9e-04	0.0804	0.1637	0.0231	0.0031	0.1175	0.0169	0.0047	0.0057	0.0022	0.0012	0.0377	0.0183	0.0202	0.0628	0.0204	0.094	0.0016
10	rs6602541	11854014	0.94	0.298643641979994	0.93	0.128223312274834	0.26351043170672	0.119535640826982	0.0158	0.035	0.0235	0.0052	0.1689	0.0064	0.0055	0.0603	9e-04	0.0804	0.1638	0.0231	0.0031	0.1175	0.0169	0.0047	0.0057	0.0022	0.0012	0.0376	0.0183	0.0202	0.0628	0.0204	0.094	0.0017
10	rs17554632	11855221	0.94	0.298643641979994	0.93	0.128223312274834	0.261696940588397	0.12799439413275	0.0157	0.035	0.0235	0.0052	0.1687	0.0064	0.0055	0.0604	9e-04	0.0801	0.164	0.0232	0.0031	0.1176	0.0168	0.0047	0.0057	0.0022	0.0012	0.0376	0.0183	0.0201	0.0629	0.0204	0.094	0.0017
10	rs11599763	11855599	0.94	0.298643641979994	0.93	0.128223312274834	0.260928267401889	0.133208609778231	0.0154	0.035	0.0235	0.0052	0.1686	0.0064	0.0055	0.0607	9e-04	0.0802	0.164	0.0232	0.0031	0.1175	0.0168	0.0047	0.0057	0.0022	0.0012	0.0376	0.0184	0.0202	0.0628	0.0204	0.0941	0.0017
10	rs56991429	11855614	0.94	0.298643641979994	0.93	0.128223312274834	0.261606444642056	0.146106516385319	0.0154	0.035	0.0235	0.0052	0.1686	0.0064	0.0055	0.0607	9e-04	0.0801	0.164	0.0232	0.0032	0.1175	0.0168	0.0047	0.0057	0.0022	0.0012	0.0376	0.0184	0.0202	0.0628	0.0204	0.0941	0.0017
10	rs12357156	11857507	0.94	0.298643641979994	0.93	0.128223312274834	0.21948302143835	0.0954274929429257	0.0148	0.0349	0.0239	0.0053	0.1663	0.0063	0.0056	0.0613	0.0013	0.079	0.1647	0.0245	0.0033	0.1183	0.0163	0.0046	0.0054	0.0023	0.0013	0.0371	0.0186	0.0205	0.0627	0.0202	0.0946	0.0018
10	rs77651605	11861549	0.95	0.267590046340022	0.92	0.14824156235026	0.28357590845063	0.101645008448666	0.013	0.0343	0.0259	0.0057	0.1552	0.0056	0.0056	0.0648	0.0022	0.0768	0.1659	0.0281	0.0037	0.1213	0.0153	0.0044	0.0046	0.0028	0.0016	0.0347	0.0188	0.0211	0.0614	0.0192	0.1	0.0023
10	rs4750121	11861758	0.95	0.267590046340022	0.92	0.14824156235026	0.275324168321278	0.137856661746976	0.0129	0.0343	0.0259	0.0057	0.1546	0.0056	0.0056	0.065	0.0022	0.0767	0.1661	0.0283	0.0037	0.1215	0.0152	0.0044	0.0046	0.0029	0.0017	0.0347	0.0188	0.0212	0.0613	0.0192	0.1003	0.0024
10	rs61846275	11861950	0.95	0.267590046340022	0.92	0.14824156235026	0.27905872369049	0.085590828665106	0.0128	0.0342	0.0261	0.0057	0.1545	0.0056	0.0056	0.0652	0.0022	0.0764	0.1662	0.0285	0.0037	0.122	0.0152	0.0044	0.0046	0.0028	0.0017	0.0346	0.0186	0.0212	0.0614	0.0192	0.1001	0.0024
10	rs7091795	11863325	0.95	0.267590046340022	0.92	0.14824156235026	0.346076557106791	0.083993131630829	0.0124	0.0342	0.0262	0.0057	0.1542	0.0054	0.0052	0.0655	0.0024	0.0761	0.166	0.0288	0.0037	0.1228	0.0148	0.0045	0.0042	0.0031	0.0016	0.0348	0.0178	0.0212	0.0619	0.0186	0.1016	0.0023
10	rs10795897	11863807	0.95	0.267590046340022	0.92	0.14824156235026	0.344713401407434	0.0710181248424649	0.0124	0.0342	0.0261	0.0057	0.1541	0.0054	0.0052	0.0656	0.0024	0.0762	0.1661	0.0287	0.0038	0.1228	0.0148	0.0045	0.0042	0.0031	0.0017	0.0348	0.0178	0.0212	0.0619	0.0186	0.1015	0.0023
10	rs4747947	11864274	0.95	0.267590046340022	0.92	0.14824156235026	0.343353029119719	0.0780922886293486	0.0124	0.0342	0.026	0.0057	0.1542	0.0054	0.0052	0.0656	0.0024	0.0762	0.166	0.0288	0.0038	0.1229	0.0147	0.0045	0.0042	0.0031	0.0017	0.0348	0.0178	0.0212	0.0618	0.0186	0.1016	0.0023
10	rs11257346	11867315	0.95	0.267590046340022	0.92	0.14824156235026	0.358042520988304	0.0720829389162697	0.0122	0.0344	0.0259	0.0057	0.1555	0.0054	0.0053	0.0658	0.0025	0.0753	0.1659	0.029	0.0038	0.123	0.0146	0.0045	0.0043	0.0031	0.0016	0.0346	0.0179	0.0212	0.0614	0.0184	0.1013	0.0023
10	rs61846304	11867463	0.95	0.267590046340022	0.92	0.14824156235026	0.357828913390194	0.0713014336840054	0.0122	0.0344	0.0259	0.0057	0.1556	0.0054	0.0053	0.0658	0.0025	0.0753	0.1659	0.029	0.0038	0.1231	0.0146	0.0045	0.0043	0.0031	0.0016	0.0346	0.0179	0.0212	0.0614	0.0184	0.1012	0.0023
10	rs2093916	11870422	0.96	0.238871757466757	0.92	0.14824156235026	0.361898650005593	0.0722254091778441	0.0122	0.0344	0.0259	0.0057	0.1558	0.0054	0.0053	0.0658	0.0025	0.0754	0.1658	0.0289	0.0038	0.1231	0.0145	0.0045	0.0042	0.0031	0.0016	0.0346	0.018	0.0211	0.0615	0.0184	0.1013	0.0023
10	rs1998637	11873505	0.96	0.238871757466757	0.92	0.14824156235026	0.36842677795827	0.0630754403159176	0.0121	0.0345	0.026	0.0057	0.1562	0.0053	0.0052	0.0657	0.0024	0.0756	0.1659	0.0287	0.0038	0.1232	0.0144	0.0044	0.0042	0.0031	0.0016	0.0347	0.018	0.021	0.0616	0.0184	0.1012	0.0023
10	rs11257354	11883126	0.96	0.238871757466757	0.92	0.14824156235026	0.40570559467111	0.0598122729134044	0.0113	0.0344	0.0262	0.0051	0.1562	0.0047	0.0047	0.0655	0.0022	0.0762	0.1674	0.0281	0.0036	0.1226	0.014	0.0041	0.0036	0.0026	0.0014	0.035	0.018	0.0203	0.0637	0.0184	0.1037	0.002
10	rs117238864	11889850	0.97	0.212405230483542	0.92	0.14824156235026	0.404000152943398	0.0526337298362892	0.0113	0.0344	0.0262	0.0051	0.1563	0.0046	0.0046	0.0654	0.0022	0.0762	0.1675	0.0281	0.0036	0.1226	0.014	0.0041	0.0035	0.0026	0.0014	0.0351	0.018	0.0203	0.0638	0.0183	0.1039	0.002
10	rs7079747	11893971	0.96	0.238871757466757	0.92	0.14824156235026	0.405079847584457	0.0381345621301667	0.0112	0.0344	0.0263	0.0051	0.1563	0.0046	0.0046	0.0654	0.0022	0.0761	0.1676	0.028	0.0036	0.1226	0.014	0.0041	0.0035	0.0026	0.0014	0.0351	0.018	0.0203	0.064	0.0183	0.104	0.0019
10	rs117140890	11895156	0.96	0.238871757466757	0.91	0.170469891558667	0.405364218026426	0.0339755053583509	0.0112	0.0344	0.0263	0.0051	0.1564	0.0046	0.0046	0.0654	0.0022	0.0762	0.1676	0.028	0.0036	0.1225	0.014	0.0041	0.0035	0.0026	0.0014	0.0351	0.018	0.0203	0.064	0.0184	0.1041	0.002
10	rs11257362	11897052	0.97	0.212405230483542	0.91	0.170469891558667	0.407756879864997	0.0303291330216578	0.0112	0.0344	0.0263	0.005	0.1564	0.0045	0.0046	0.0654	0.0022	0.0762	0.1676	0.028	0.0036	0.1225	0.014	0.0041	0.0035	0.0026	0.0014	0.0351	0.018	0.0202	0.064	0.0184	0.1041	0.002
10	rs1570695	11898502	0.97	0.212405230483542	0.9	0.195029827813683	0.410671737587793	0.0270140923458692	0.0112	0.0344	0.0263	0.005	0.1564	0.0045	0.0046	0.0654	0.0021	0.0762	0.1677	0.028	0.0036	0.1225	0.014	0.0041	0.0035	0.0026	0.0013	0.0351	0.018	0.0202	0.0641	0.0184	0.1042	0.002
10	rs4747949	11902722	0.97	0.212405230483542	0.91	0.170469891558667	0.415668105850041	0.0225937199050502	0.0111	0.0344	0.0263	0.005	0.1565	0.0045	0.0045	0.0654	0.0021	0.0762	0.1677	0.0279	0.0036	0.1225	0.014	0.0041	0.0035	0.0026	0.0013	0.0351	0.018	0.0201	0.0642	0.0183	0.1042	0.002
10	rs75445216	11903698	0.97	0.212405230483542	0.9	0.195029827813683	0.412678140960142	0.0236635615162287	0.0111	0.0344	0.0263	0.005	0.1565	0.0045	0.0045	0.0654	0.0021	0.0762	0.1678	0.0279	0.0036	0.1225	0.014	0.0041	0.0035	0.0025	0.0013	0.0351	0.0181	0.0201	0.0642	0.0183	0.1043	0.002
10	rs79906138	11911368	0.97	0.212405230483542	0.91	0.170469891558667	0.408213425007163	0.0231042878946298	0.0111	0.0344	0.0263	0.005	0.1565	0.0045	0.0045	0.0655	0.0021	0.0763	0.1677	0.0278	0.0035	0.1225	0.014	0.0041	0.0035	0.0025	0.0013	0.0351	0.0181	0.0201	0.0643	0.0183	0.1043	0.002
10	rs74637525	11924579	0.97	0.212405230483542	0.91	0.170469891558667	0.391268585431579	0.0175664930831447	0.011	0.0343	0.0263	0.0049	0.1565	0.0045	0.0045	0.0657	0.002	0.0765	0.1677	0.0275	0.0034	0.1226	0.0139	0.004	0.0035	0.0024	0.0012	0.0351	0.0185	0.0201	0.0646	0.0182	0.1047	0.0019
10	rs117121537	11924600	0.97	0.212405230483542	0.9	0.195029827813683	0.391268585431579	0.0174543109489232	0.011	0.0343	0.0263	0.0049	0.1565	0.0045	0.0045	0.0657	0.002	0.0765	0.1677	0.0275	0.0034	0.1226	0.0139	0.004	0.0035	0.0024	0.0012	0.0351	0.0185	0.0201	0.0646	0.0182	0.1047	0.0019
10	rs11257378	11924973	0.97	0.212405230483542	0.9	0.195029827813683	0.390709988569102	0.0168252886230051	0.011	0.0343	0.0263	0.0049	0.1565	0.0044	0.0045	0.0657	0.002	0.0765	0.1677	0.0274	0.0034	0.1226	0.0139	0.004	0.0035	0.0024	0.0012	0.0351	0.0185	0.0201	0.0646	0.0182	0.1047	0.0019
10	rs72775944	11925054	0.97	0.212405230483542	0.9	0.195029827813683	0.390709988569102	0.0166424460716305	0.011	0.0343	0.0263	0.0049	0.1565	0.0044	0.0045	0.0657	0.002	0.0765	0.1677	0.0274	0.0034	0.1226	0.0139	0.004	0.0035	0.0024	0.0012	0.0351	0.0185	0.0201	0.0646	0.0182	0.1047	0.0019
10	rs61848179	11928719	0.97	0.212405230483542	0.91	0.170469891558667	0.387478080260952	0.0144234210990915	0.011	0.0342	0.0264	0.0049	0.1565	0.0044	0.0045	0.0657	0.002	0.0765	0.1676	0.0274	0.0034	0.1226	0.0139	0.004	0.0035	0.0024	0.0012	0.0351	0.0186	0.02	0.0648	0.0182	0.1047	0.0019
10	rs11257386	11931346	0.97	0.212405230483542	0.91	0.170469891558667	0.3872556904667	0.0138517107630703	0.011	0.0342	0.0265	0.0049	0.1565	0.0044	0.0045	0.0656	0.002	0.0765	0.1675	0.0273	0.0034	0.1226	0.0139	0.004	0.0035	0.0024	0.0012	0.0351	0.0187	0.02	0.0649	0.0182	0.1047	0.0019
10	rs72775968	11941035	0.97	0.212405230483542	0.91	0.170469891558667	0.395976700898485	0.0100906146204947	0.0107	0.034	0.0266	0.0048	0.1553	0.0044	0.0044	0.0654	0.0019	0.0771	0.1677	0.0263	0.0035	0.1229	0.014	0.0041	0.0033	0.0023	0.0011	0.0354	0.0195	0.0197	0.0657	0.0183	0.1051	0.0018
10	rs11257408	11944213	0.97	0.212405230483542	0.91	0.170469891558667	0.400317401994521	0.00989315261881819	0.0106	0.034	0.0266	0.0048	0.1552	0.0044	0.0044	0.0654	0.0019	0.0772	0.1679	0.0262	0.0035	0.123	0.0141	0.0041	0.0033	0.0023	0.0011	0.0354	0.0194	0.0196	0.0659	0.0183	0.1052	0.0018
10	rs117452867	11949220	0.98	0.188103243221556	0.91	0.170469891558667	0.406901547579558	0.0118650341543469	0.0105	0.0339	0.0266	0.0047	0.1552	0.0044	0.0044	0.0652	0.0018	0.0772	0.1684	0.0261	0.0035	0.123	0.0141	0.004	0.0033	0.0022	0.0011	0.0356	0.0195	0.0195	0.066	0.0184	0.105	0.0017
10	rs7922668	11949254	0.98	0.188103243221556	0.91	0.170469891558667	0.406445738387944	0.0117421898049741	0.0105	0.0339	0.0266	0.0047	0.1552	0.0044	0.0044	0.0652	0.0018	0.0771	0.1684	0.0261	0.0035	0.123	0.0141	0.004	0.0033	0.0022	0.0011	0.0356	0.0195	0.0195	0.0661	0.0184	0.105	0.0017
10	rs10795909	11949902	0.98	0.188103243221556	0.91	0.170469891558667	0.407813934012731	0.0124573857972826	0.0105	0.0339	0.0266	0.0047	0.1552	0.0044	0.0044	0.0651	0.0018	0.0772	0.1685	0.0261	0.0035	0.1229	0.0141	0.004	0.0033	0.0022	0.0011	0.0356	0.0195	0.0195	0.0661	0.0184	0.1049	0.0017
10	rs113261774	11950381	0.98	0.188103243221556	0.91	0.170469891558667	0.402695089191176	0.014868401034638	0.0105	0.0339	0.0266	0.0047	0.1551	0.0044	0.0044	0.0651	0.0018	0.0772	0.1685	0.0261	0.0035	0.1229	0.0141	0.004	0.0033	0.0022	0.0011	0.0356	0.0195	0.0195	0.0661	0.0183	0.1048	0.0017
10	rs17151038	11953991	0.98	0.188103243221556	0.91	0.170469891558667	0.351504072377895	0.0104915395644721	0.0105	0.0335	0.0261	0.0047	0.1544	0.0044	0.0043	0.0651	0.0018	0.0774	0.1682	0.0259	0.0035	0.1235	0.014	0.0039	0.0032	0.0021	0.001	0.0358	0.0199	0.0201	0.0667	0.0184	0.1051	0.0016
10	rs116935291	11955096	0.98	0.188103243221556	0.91	0.170469891558667	0.333702463030232	0.00605787529142239	0.0104	0.0332	0.0262	0.0046	0.154	0.0044	0.0043	0.0652	0.0017	0.0776	0.1683	0.0257	0.0035	0.1236	0.0141	0.0038	0.0032	0.0021	0.001	0.036	0.0201	0.0202	0.067	0.0183	0.1052	0.0015
10	rs72775983	11955345	0.98	0.188103243221556	0.91	0.170469891558667	0.329084183054148	0.00592821789984077	0.0104	0.0331	0.0263	0.0046	0.154	0.0044	0.0043	0.0652	0.0017	0.0776	0.1683	0.0257	0.0035	0.1236	0.0141	0.0038	0.0032	0.002	0.001	0.036	0.0201	0.0202	0.0671	0.0183	0.1053	0.0015
10	rs72775985	11957748	0.99	0.165875049708709	0.91	0.170469891558667	0.266334782831845	0.0050621653934109	0.0103	0.0324	0.0264	0.0045	0.1537	0.0045	0.0042	0.0652	0.0014	0.0787	0.1683	0.0251	0.0035	0.1235	0.0141	0.0036	0.0034	0.0019	8e-04	0.0356	0.0206	0.0204	0.0681	0.0179	0.106	0.0012
10	rs17556860	11967264	0.99	0.165875049708709	0.91	0.170469891558667	0.232802044925929	0.00518143788231617	0.0103	0.0317	0.0271	0.0043	0.153	0.0046	0.0042	0.0649	0.0012	0.0802	0.1678	0.0245	0.0035	0.1237	0.0141	0.0034	0.0035	0.0017	7e-04	0.0349	0.0211	0.0206	0.0691	0.0174	0.1069	8e-04
10	rs4466734	11967792	0.99	0.165875049708709	0.91	0.170469891558667	0.232844484169239	0.0048280651731465	0.0103	0.0317	0.0271	0.0043	0.153	0.0046	0.0042	0.0649	0.0012	0.0803	0.1678	0.0245	0.0035	0.1237	0.0141	0.0034	0.0035	0.0017	7e-04	0.0349	0.0211	0.0206	0.0691	0.0174	0.1069	8e-04
10	rs78795727	11972432	0.99	0.165875049708709	0.91	0.170469891558667	0.233906858806119	0.00400287224453246	0.0103	0.0317	0.0271	0.0043	0.1529	0.0047	0.0042	0.0649	0.0012	0.0803	0.1678	0.0245	0.0035	0.1238	0.0141	0.0034	0.0035	0.0017	7e-04	0.0349	0.0211	0.0206	0.0692	0.0174	0.1069	8e-04
10	rs77941703	11976406	0.99	0.165875049708709	0.91	0.170469891558667	0.235484090376874	0.00369601782297999	0.0103	0.0317	0.0271	0.0043	0.1528	0.0047	0.0042	0.0649	0.0012	0.0803	0.1679	0.0245	0.0035	0.1238	0.0141	0.0034	0.0035	0.0017	7e-04	0.0349	0.0211	0.0206	0.0692	0.0174	0.1069	8e-04
10	rs75381160	11980034	0.99	0.165875049708709	0.91	0.170469891558667	0.238097199171256	0.00300146665283231	0.0103	0.0317	0.0271	0.0043	0.1528	0.0047	0.0042	0.0648	0.0012	0.0804	0.1679	0.0245	0.0035	0.1238	0.0141	0.0034	0.0035	0.0017	7e-04	0.0349	0.0211	0.0206	0.0693	0.0174	0.1068	8e-04
10	rs112830215	11987619	0.99	0.165875049708709	0.91	0.170469891558667	0.244765101765418	0.00288361109680833	0.0103	0.0317	0.0271	0.0044	0.1527	0.0047	0.0043	0.0649	0.0011	0.0804	0.168	0.0245	0.0036	0.1237	0.0141	0.0034	0.0035	0.0017	7e-04	0.0349	0.0211	0.0206	0.0693	0.0174	0.1069	8e-04
10	rs4750146	11991463	0.99	0.165875049708709	0.91	0.170469891558667	0.244765101765418	0.00288361109680833	0.0103	0.0317	0.0271	0.0044	0.1527	0.0047	0.0042	0.0649	0.0011	0.0805	0.1681	0.0245	0.0036	0.1237	0.0141	0.0034	0.0035	0.0017	7e-04	0.0349	0.0211	0.0206	0.0693	0.0174	0.1069	8e-04
10	rs11591464	12016800	0.99	0.165875049708709	0.91	0.170469891558667	0.240855951770159	0.00297176061197019	0.0103	0.0316	0.0271	0.0044	0.1526	0.0047	0.0043	0.0648	0.0011	0.0805	0.1681	0.0244	0.0037	0.124	0.0141	0.0034	0.0036	0.0017	7e-04	0.0347	0.0211	0.0206	0.0692	0.0174	0.1069	8e-04
10	rs11257462	12020981	0.99	0.165875049708709	0.91	0.170469891558667	0.242632490155366	0.0029569681568497	0.0103	0.0316	0.0272	0.0044	0.1526	0.0047	0.0043	0.0648	0.0011	0.0805	0.1681	0.0244	0.0037	0.124	0.0141	0.0034	0.0036	0.0017	7e-04	0.0346	0.0211	0.0206	0.0692	0.0174	0.1069	8e-04
10	rs111536714	12024322	0.99	0.165875049708709	0.91	0.170469891558667	0.242111783262116	0.00294221606412984	0.0103	0.0316	0.0272	0.0044	0.1526	0.0047	0.0043	0.0648	0.0011	0.0805	0.168	0.0244	0.0037	0.124	0.0141	0.0034	0.0036	0.0017	7e-04	0.0346	0.0211	0.0206	0.0692	0.0174	0.1069	8e-04
10	rs72777713	12026360	0.99	0.165875049708709	0.91	0.170469891558667	0.242762763125888	0.00298659344036659	0.0103	0.0316	0.0272	0.0044	0.1526	0.0047	0.0043	0.0648	0.0011	0.0805	0.1681	0.0244	0.0038	0.124	0.0141	0.0034	0.0036	0.0017	7e-04	0.0346	0.0211	0.0206	0.0691	0.0174	0.1068	8e-04
10	rs117263863	12026457	0.99	0.165875049708709	0.91	0.170469891558667	0.242458852746618	0.00301638026007775	0.0103	0.0316	0.0271	0.0044	0.1526	0.0047	0.0043	0.0648	0.0011	0.0805	0.1681	0.0244	0.0037	0.1241	0.014	0.0034	0.0036	0.0017	7e-04	0.0346	0.0211	0.0206	0.0691	0.0174	0.1068	8e-04
10	rs11591630	12027327	0.99	0.165875049708709	0.91	0.170469891558667	0.242241902234397	0.00306136355636739	0.0103	0.0316	0.0271	0.0044	0.1526	0.0047	0.0043	0.0648	0.0011	0.0805	0.1681	0.0244	0.0037	0.1241	0.014	0.0034	0.0036	0.0017	7e-04	0.0346	0.0211	0.0206	0.0691	0.0174	0.1068	8e-04
10	rs4750147	12033741	0.99	0.165875049708709	0.91	0.170469891558667	0.243501703735415	0.00307643884819816	0.0103	0.0315	0.0271	0.0045	0.1526	0.0048	0.0043	0.0646	0.001	0.0805	0.1681	0.0244	0.0038	0.1242	0.014	0.0034	0.0036	0.0017	7e-04	0.0345	0.021	0.0206	0.0691	0.0173	0.1069	8e-04
10	rs117345782	12039169	0.99	0.165875049708709	0.91	0.170469891558667	0.23706718872142	0.00253191107212036	0.0103	0.0315	0.0272	0.0045	0.1524	0.0048	0.0043	0.0647	0.001	0.0805	0.1679	0.0245	0.0038	0.124	0.0142	0.0034	0.0036	0.0017	7e-04	0.0345	0.021	0.0208	0.0692	0.0173	0.1069	8e-04
10	rs118125174	12044302	0.99	0.165875049708709	0.91	0.170469891558667	0.236638745900416	0.00247796409953082	0.0103	0.0315	0.0272	0.0045	0.1524	0.0048	0.0043	0.0646	0.001	0.0805	0.1679	0.0245	0.0038	0.1239	0.0142	0.0034	0.0036	0.0017	7e-04	0.0345	0.021	0.0209	0.0692	0.0174	0.107	8e-04
10	rs7079388	12046546	0.99	0.165875049708709	0.91	0.170469891558667	0.23681007162089	0.00245123031379081	0.0103	0.0315	0.0272	0.0045	0.1523	0.0048	0.0043	0.0646	0.001	0.0805	0.1679	0.0245	0.0038	0.1239	0.0142	0.0034	0.0036	0.0017	7e-04	0.0345	0.021	0.0209	0.0692	0.0174	0.107	8e-04
10	rs10795917	12051816	0.99	0.165875049708709	0.91	0.170469891558667	0.240121447911111	0.0026556328166852	0.0103	0.0316	0.0272	0.0045	0.1524	0.0048	0.0043	0.0646	0.001	0.0805	0.168	0.0243	0.0038	0.124	0.0142	0.0035	0.0037	0.0017	7e-04	0.0345	0.0209	0.0209	0.0692	0.0173	0.107	8e-04
10	rs77556098	12069553	0.99	0.165875049708709	0.91	0.170469891558667	0.238914373593066	0.00272577050818129	0.0103	0.0316	0.0271	0.0045	0.1523	0.0048	0.0043	0.0646	0.001	0.0805	0.1681	0.0244	0.0039	0.124	0.0142	0.0035	0.0037	0.0017	7e-04	0.0345	0.021	0.0209	0.0692	0.0174	0.107	7e-04
10	rs7079622	12069562	0.99	0.165875049708709	0.92	0.14824156235026	0.238914373593066	0.00272577050818129	0.0103	0.0316	0.0271	0.0045	0.1523	0.0048	0.0043	0.0646	0.001	0.0805	0.1681	0.0244	0.0039	0.124	0.0142	0.0035	0.0037	0.0017	7e-04	0.0345	0.021	0.0209	0.0692	0.0174	0.107	7e-04
10	rs77531963	12078354	0.99	0.165875049708709	0.93	0.128223312274834	0.231277088479776	0.00329174442220662	0.0103	0.0315	0.0271	0.0045	0.1523	0.0048	0.0043	0.0646	0.001	0.0804	0.168	0.0244	0.0039	0.124	0.0142	0.0035	0.0037	0.0017	7e-04	0.0345	0.0209	0.0209	0.0692	0.0174	0.107	7e-04
10	rs7902706	12087862	0.99	0.165875049708709	0.93	0.128223312274834	0.227992091236212	0.00367935822891247	0.0103	0.0315	0.0271	0.0045	0.1523	0.0048	0.0043	0.0646	0.001	0.0804	0.168	0.0244	0.0039	0.124	0.0142	0.0035	0.0037	0.0017	7e-04	0.0344	0.0209	0.0209	0.0693	0.0174	0.1071	7e-04
10	rs10508437	12094866	1	0.145626599290586	0.93	0.128223312274834	0.206561911311117	0.00691351421345186	0.0105	0.0294	0.0275	0.0041	0.1543	0.005	0.004	0.0643	6e-04	0.0803	0.1684	0.0247	0.0037	0.1187	0.0142	0.0048	0.0039	0.0017	7e-04	0.0338	0.0204	0.0201	0.0723	0.0173	0.1095	0.0011
10	rs9423856	12103188	1	0.145626599290586	0.93	0.128223312274834	0.228075995747366	0.0116199937661145	0.0105	0.0287	0.0274	0.004	0.1547	0.0052	0.0038	0.0642	5e-04	0.0807	0.1687	0.0247	0.0036	0.1172	0.0139	0.0051	0.0045	0.0017	7e-04	0.0337	0.0202	0.0198	0.0732	0.0174	0.1102	0.0013
10	rs7073963	12105323	1	0.145626599290586	0.93	0.128223312274834	0.229968386423422	0.00875048868656048	0.0105	0.0287	0.0274	0.004	0.1547	0.0052	0.0038	0.0642	5e-04	0.0807	0.1687	0.0247	0.0036	0.1172	0.0139	0.0051	0.0045	0.0017	7e-04	0.0337	0.0202	0.0198	0.0732	0.0174	0.1102	0.0013
10	rs72777794	12106850	1	0.145626599290586	0.94	0.110289943288055	0.231911811469726	0.00843729940266157	0.0105	0.0287	0.0275	0.004	0.1547	0.0052	0.0038	0.0641	5e-04	0.0807	0.1687	0.0247	0.0036	0.1171	0.0139	0.0051	0.0045	0.0017	7e-04	0.0336	0.0202	0.0198	0.0733	0.0174	0.1102	0.0013
10	rs12413272	12107223	1	0.145626599290586	0.93	0.128223312274834	0.231869466577999	0.00851504226801739	0.0106	0.0287	0.0275	0.004	0.1547	0.0052	0.0038	0.0641	5e-04	0.0807	0.1687	0.0247	0.0036	0.1171	0.0139	0.0051	0.0045	0.0017	7e-04	0.0336	0.0202	0.0198	0.0733	0.0174	0.1102	0.0013
10	rs34995171	12108192	1	0.145626599290586	0.93	0.128223312274834	0.232081233927821	0.00909644682992234	0.0106	0.0287	0.0275	0.004	0.1547	0.0052	0.0038	0.0641	5e-04	0.0807	0.1686	0.0247	0.0036	0.1171	0.0139	0.0051	0.0045	0.0017	7e-04	0.0336	0.0202	0.0198	0.0733	0.0174	0.1102	0.0013
10	rs11598007	12113441	1	0.145626599290586	0.93	0.128223312274834	0.217475897354202	0.00877685467833528	0.0107	0.0285	0.0274	0.004	0.1552	0.0053	0.0039	0.0641	5e-04	0.0806	0.1685	0.0248	0.0036	0.1166	0.014	0.0051	0.0045	0.0017	7e-04	0.0337	0.0199	0.0197	0.0736	0.0174	0.1102	0.0013
10	Affx-2623525	12123771	1	0.145626599290586	0.93	0.128223312274834	0.19527174181795	0.00861927449289774	0.0111	0.0281	0.0271	0.0042	0.1563	0.0052	0.0038	0.0641	5e-04	0.0805	0.1684	0.025	0.0036	0.1152	0.0143	0.0053	0.0045	0.0017	7e-04	0.0341	0.0192	0.0195	0.0743	0.0175	0.1099	0.0014
10	rs11257529	12130170	1	0.145626599290586	0.93	0.128223312274834	0.1961956177304	0.00813002667673375	0.0111	0.0281	0.0271	0.0042	0.1564	0.0053	0.0038	0.0641	5e-04	0.0804	0.1685	0.025	0.0036	0.1151	0.0143	0.0054	0.0044	0.0017	7e-04	0.0342	0.0192	0.0195	0.0744	0.0175	0.1098	0.0014
10	rs3740015	12131081	1	0.145626599290586	0.93	0.128223312274834	0.198089580628993	0.0089892598333955	0.0111	0.0281	0.0271	0.0042	0.1564	0.0053	0.0038	0.0641	5e-04	0.0804	0.1685	0.025	0.0036	0.1151	0.0143	0.0054	0.0045	0.0016	7e-04	0.0342	0.0192	0.0195	0.0744	0.0175	0.1098	0.0014
10	rs3740016	12131218	1	0.145626599290586	0.93	0.128223312274834	0.197895844563339	0.00893591239370115	0.0111	0.0281	0.0271	0.0042	0.1564	0.0053	0.0038	0.0641	5e-04	0.0804	0.1684	0.025	0.0036	0.1151	0.0143	0.0054	0.0045	0.0016	7e-04	0.0342	0.0192	0.0195	0.0745	0.0175	0.1098	0.0014
10	rs2062987	12140498	1	0.145626599290586	0.93	0.128223312274834	0.217190008485221	0.0126156918882927	0.0112	0.028	0.027	0.0042	0.1565	0.0054	0.004	0.064	6e-04	0.0803	0.1685	0.0248	0.0036	0.1131	0.0142	0.0055	0.0045	0.0017	7e-04	0.0342	0.0189	0.0194	0.0768	0.0174	0.1096	0.0014
10	rs73577257	12143320	1	0.145626599290586	0.93	0.128223312274834	0.21670040376412	0.0137520216307888	0.0112	0.028	0.027	0.0042	0.1565	0.0054	0.0039	0.064	6e-04	0.0803	0.1685	0.0248	0.0036	0.1131	0.0142	0.0055	0.0045	0.0017	7e-04	0.0342	0.0189	0.0194	0.0768	0.0174	0.1096	0.0014
10	rs76263909	12149896	1	0.145626599290586	0.93	0.128223312274834	0.216333606835668	0.0157785398569562	0.0113	0.028	0.027	0.0042	0.1565	0.0054	0.0039	0.0639	6e-04	0.0803	0.1685	0.0249	0.0036	0.113	0.0142	0.0055	0.0045	0.0017	7e-04	0.0342	0.0189	0.0194	0.0769	0.0174	0.1096	0.0015
10	rs2658195	12160251	1	0.145626599290586	0.93	0.128223312274834	0.218130149214056	0.0161357336318064	0.0113	0.0278	0.0269	0.0042	0.1566	0.0054	0.0039	0.0637	6e-04	0.0802	0.1686	0.0249	0.0036	0.1128	0.0142	0.0055	0.0045	0.0017	7e-04	0.0342	0.0189	0.0193	0.0772	0.0174	0.1097	0.0015
10	rs41306808	12164786	1.01	0.127260826833158	0.93	0.128223312274834	0.228285832151084	0.0159209423280434	0.0115	0.0279	0.0264	0.0044	0.1564	0.0054	0.0037	0.0629	6e-04	0.0803	0.1687	0.0256	0.0036	0.1119	0.0148	0.0056	0.0044	0.0016	8e-04	0.0347	0.0189	0.0188	0.0783	0.0175	0.1091	0.0015
10	rs10906082	12172548	1.01	0.127260826833158	0.93	0.128223312274834	0.243327724158662	0.0177919156682351	0.0115	0.0279	0.0263	0.0044	0.1563	0.0054	0.0037	0.0626	6e-04	0.0804	0.1693	0.0258	0.0036	0.1115	0.0151	0.0056	0.0044	0.0016	8e-04	0.0347	0.0188	0.0186	0.0788	0.0175	0.1088	0.0015
10	rs12768128	12175401	1.01	0.127260826833158	0.93	0.128223312274834	0.248093129929291	0.0177166181015904	0.0115	0.0279	0.0263	0.0045	0.1562	0.0054	0.0036	0.0624	6e-04	0.0804	0.1695	0.0259	0.0036	0.1113	0.0152	0.0056	0.0043	0.0016	9e-04	0.0347	0.0188	0.0185	0.0789	0.0175	0.1087	0.0015
10	rs10906084	12180683	1.01	0.127260826833158	0.93	0.128223312274834	0.251755868316807	0.0176790280693076	0.0115	0.0279	0.0262	0.0045	0.1562	0.0054	0.0036	0.0623	6e-04	0.0805	0.1694	0.026	0.0036	0.1111	0.0153	0.0056	0.0043	0.0016	0.0011	0.0348	0.0188	0.0184	0.079	0.0175	0.1086	0.0015
10	rs74474517	12182121	1.01	0.127260826833158	0.93	0.128223312274834	0.252021784109093	0.0205254762791252	0.0115	0.0279	0.0262	0.0045	0.1562	0.0054	0.0036	0.0623	6e-04	0.0805	0.1694	0.026	0.0036	0.1111	0.0153	0.0056	0.0043	0.0016	0.0011	0.0348	0.0188	0.0184	0.079	0.0175	0.1086	0.0014
10	rs117793422	12183563	1.01	0.127260826833158	0.93	0.128223312274834	0.25317586042552	0.0192130934442675	0.0115	0.0279	0.0262	0.0045	0.1562	0.0054	0.0036	0.0623	7e-04	0.0805	0.1694	0.026	0.0036	0.1111	0.0153	0.0055	0.0043	0.0016	0.0011	0.0348	0.0188	0.0184	0.0791	0.0175	0.1086	0.0014
10	rs12219616	12185462	1.01	0.127260826833158	0.93	0.128223312274834	0.254644801104697	0.0171939261747321	0.0115	0.0279	0.0262	0.0045	0.1562	0.0054	0.0036	0.0623	7e-04	0.0805	0.1694	0.026	0.0036	0.1111	0.0153	0.0055	0.0043	0.0016	0.0011	0.0348	0.0188	0.0184	0.0791	0.0175	0.1087	0.0014
10	rs7919751	12186449	1.01	0.127260826833158	0.93	0.128223312274834	0.253576020114485	0.0160639782731499	0.0115	0.0279	0.0262	0.0045	0.1562	0.0054	0.0036	0.0623	7e-04	0.0806	0.1694	0.026	0.0036	0.1111	0.0153	0.0055	0.0043	0.0016	0.0011	0.0348	0.0188	0.0184	0.0791	0.0175	0.1087	0.0013
10	rs74986107	12186457	1.01	0.127260826833158	0.93	0.128223312274834	0.253531540869502	0.0160639782731499	0.0115	0.0279	0.0262	0.0045	0.1562	0.0054	0.0036	0.0623	7e-04	0.0806	0.1694	0.026	0.0036	0.1111	0.0153	0.0055	0.0043	0.0016	0.0011	0.0348	0.0188	0.0184	0.0791	0.0175	0.1087	0.0013
10	rs11594903	12188470	1.01	0.127260826833158	0.93	0.128223312274834	0.251888807014653	0.0160639782731499	0.0115	0.0279	0.0262	0.0045	0.1562	0.0054	0.0036	0.0623	7e-04	0.0806	0.1694	0.026	0.0036	0.111	0.0153	0.0055	0.0043	0.0017	0.0011	0.0348	0.0188	0.0184	0.0792	0.0176	0.1086	0.0013
10	rs41291291	12191526	1.01	0.127260826833158	0.93	0.128223312274834	0.252110456836079	0.0157785398569562	0.0115	0.0278	0.0262	0.0045	0.1562	0.0054	0.0036	0.0625	7e-04	0.0806	0.1693	0.026	0.0036	0.1108	0.0153	0.0055	0.0043	0.0019	0.0011	0.0346	0.0188	0.0185	0.0792	0.0176	0.1088	0.0011
10	rs10466280	12191933	1.01	0.127260826833158	0.93	0.128223312274834	0.251357282617938	0.0168619753089655	0.0115	0.0278	0.0262	0.0045	0.1562	0.0054	0.0036	0.0625	7e-04	0.0806	0.1693	0.026	0.0036	0.1108	0.0153	0.0055	0.0043	0.0019	0.0011	0.0346	0.0188	0.0185	0.0792	0.0176	0.1088	0.0011
10	rs4426057	12195862	1.01	0.127260826833158	0.94	0.110289943288055	0.250605341550629	0.01948795674029	0.0115	0.0278	0.0262	0.0045	0.1562	0.0054	0.0036	0.0625	7e-04	0.0806	0.1693	0.026	0.0036	0.1108	0.0153	0.0055	0.0043	0.0018	0.001	0.0346	0.0188	0.0185	0.0792	0.0175	0.1089	0.0011
10	rs10906089	12197259	1.01	0.127260826833158	0.94	0.110289943288055	0.250516958980521	0.0211358964270646	0.0115	0.0278	0.0263	0.0045	0.1562	0.0054	0.0036	0.0626	7e-04	0.0806	0.1693	0.026	0.0036	0.1108	0.0153	0.0055	0.0043	0.0018	0.001	0.0346	0.0187	0.0184	0.0792	0.0175	0.1089	0.0011
10	rs2245590	12198884	1.01	0.127260826833158	0.94	0.110289943288055	0.249545877561358	0.0208092628186829	0.0115	0.0278	0.0263	0.0045	0.1562	0.0054	0.0036	0.0626	7e-04	0.0806	0.1693	0.026	0.0036	0.1108	0.0153	0.0055	0.0043	0.0018	0.001	0.0346	0.0187	0.0185	0.0792	0.0175	0.1089	0.0011
10	rs12770130	12199795	1.01	0.127260826833158	0.94	0.110289943288055	0.24910515995634	0.0213412895040986	0.0115	0.0278	0.0263	0.0045	0.1562	0.0054	0.0036	0.0626	7e-04	0.0807	0.1693	0.026	0.0036	0.1108	0.0153	0.0055	0.0043	0.0018	0.001	0.0346	0.0187	0.0185	0.0792	0.0175	0.1089	0.0011
10	rs12250051	12199821	1.01	0.127260826833158	0.94	0.110289943288055	0.249061111678645	0.0212590172651555	0.0115	0.0278	0.0263	0.0045	0.1562	0.0054	0.0036	0.0626	7e-04	0.0807	0.1693	0.026	0.0036	0.1108	0.0153	0.0055	0.0043	0.0018	0.001	0.0346	0.0187	0.0185	0.0792	0.0175	0.1089	0.0011
10	rs116212570	12201304	1.01	0.127260826833158	0.94	0.110289943288055	0.248356919967662	0.0222563817634736	0.0115	0.0278	0.0262	0.0045	0.1562	0.0054	0.0036	0.0626	6e-04	0.0807	0.1693	0.0261	0.0036	0.1108	0.0153	0.0055	0.0043	0.0018	0.001	0.0346	0.0187	0.0185	0.0792	0.0175	0.1089	0.0011
10	rs3780860	12206673	1.01	0.127260826833158	0.94	0.110289943288055	0.246075848609991	0.0289815871108716	0.0115	0.0278	0.0262	0.0045	0.1562	0.0054	0.0036	0.0626	6e-04	0.0807	0.1693	0.0261	0.0036	0.1108	0.0153	0.0055	0.0043	0.0018	0.001	0.0346	0.0187	0.0185	0.0792	0.0174	0.1089	0.0011
10	rs6686	12209752	1.01	0.127260826833158	0.95	0.0943132253134139	0.242893074592581	0.0315068144255003	0.0115	0.0278	0.0262	0.0045	0.1561	0.0054	0.0036	0.0626	6e-04	0.0807	0.1693	0.0261	0.0036	0.1107	0.0153	0.0055	0.0043	0.0018	0.001	0.0346	0.0188	0.0185	0.0792	0.0174	0.109	0.0011
10	rs11257575	12210511	1.01	0.127260826833158	0.95	0.0943132253134139	0.243240760030258	0.0369543923713855	0.0115	0.0278	0.0262	0.0045	0.1561	0.0054	0.0036	0.0626	6e-04	0.0807	0.1693	0.0261	0.0036	0.1107	0.0153	0.0055	0.0043	0.0018	0.001	0.0346	0.0188	0.0185	0.0792	0.0174	0.109	0.0011
10	rs12253762	12213511	1.01	0.127260826833158	0.95	0.0943132253134139	0.247609914206393	0.0378110296705107	0.0114	0.0277	0.0261	0.0046	0.1561	0.0054	0.0036	0.0626	7e-04	0.0808	0.1694	0.0261	0.0036	0.1105	0.0154	0.0055	0.0043	0.0018	0.001	0.0346	0.0187	0.0185	0.0793	0.0175	0.109	0.0011
10	rs11257581	12222906	1.01	0.127260826833158	0.95	0.0943132253134139	0.251180244356947	0.0445739686724164	0.0114	0.0276	0.0261	0.0046	0.1561	0.0054	0.0036	0.0625	7e-04	0.0809	0.1695	0.0262	0.0036	0.1103	0.0154	0.0055	0.0043	0.0018	0.001	0.0346	0.0186	0.0185	0.0794	0.0175	0.1091	0.0011
10	rs2272207	12228298	1.01	0.127260826833158	0.95	0.0943132253134139	0.25362050362361	0.0418878846418231	0.0114	0.0276	0.0261	0.0046	0.1561	0.0054	0.0036	0.0625	7e-04	0.0809	0.1695	0.0262	0.0036	0.1101	0.0154	0.0055	0.0043	0.0018	0.001	0.0345	0.0185	0.0185	0.0794	0.0175	0.1091	0.0011
10	rs10082550	12231404	1.01	0.127260826833158	0.95	0.0943132253134139	0.253442595172184	0.05559810062116	0.0114	0.0274	0.0261	0.0046	0.156	0.0054	0.0036	0.0625	7e-04	0.081	0.1696	0.0264	0.0036	0.1098	0.0155	0.0055	0.0043	0.0018	0.001	0.0345	0.0184	0.0185	0.0796	0.0175	0.1091	0.0011
10	rs7072888	12235711	1.01	0.127260826833158	0.95	0.0943132253134139	0.246250905481147	0.0382967962738391	0.0112	0.0263	0.026	0.0049	0.1551	0.0053	0.0038	0.0622	7e-04	0.0815	0.1706	0.0271	0.0036	0.108	0.0159	0.0056	0.0044	0.0019	0.001	0.0345	0.018	0.019	0.0805	0.0178	0.109	0.0011
10	rs11257589	12236504	1.01	0.127260826833158	0.95	0.0943132253134139	0.252642851526911	0.0387853668883745	0.0111	0.0262	0.026	0.0049	0.155	0.0053	0.0038	0.0622	7e-04	0.0816	0.1706	0.0272	0.0037	0.1079	0.0159	0.0056	0.0044	0.002	0.001	0.0345	0.0179	0.0191	0.0807	0.0178	0.1089	0.0011
10	rs78339224	12241348	1.01	0.127260826833158	0.95	0.0943132253134139	0.242241902234397	0.0312597484489833	0.011	0.0258	0.026	0.0049	0.1544	0.0053	0.0039	0.0621	7e-04	0.0817	0.1702	0.0274	0.0039	0.1075	0.0162	0.0056	0.0045	0.0021	0.001	0.0343	0.0177	0.0193	0.0816	0.0179	0.1087	0.0011
10	rs72781580	12244217	1.01	0.127260826833158	0.95	0.0943132253134139	0.236125180034976	0.0236203135640135	0.0109	0.0253	0.0262	0.0051	0.1536	0.0053	0.0041	0.0622	8e-04	0.0816	0.1699	0.0279	0.0042	0.107	0.0166	0.0056	0.0045	0.0022	0.001	0.0341	0.0175	0.0195	0.0825	0.018	0.1084	0.0012
10	rs79649483	12245454	1.01	0.127260826833158	0.95	0.0943132253134139	0.238742208410178	0.0262816988485832	0.0109	0.0252	0.0262	0.0051	0.1534	0.0053	0.0041	0.0622	8e-04	0.0816	0.1698	0.028	0.0043	0.1068	0.0166	0.0056	0.0045	0.0022	0.001	0.034	0.0175	0.0196	0.0827	0.018	0.1082	0.0012
10	rs4747968	12249797	1.01	0.127260826833158	0.95	0.0943132253134139	0.231530861859144	0.0229334913064916	0.0109	0.0251	0.0263	0.0051	0.1531	0.0053	0.0042	0.0622	8e-04	0.0817	0.1696	0.0281	0.0044	0.1065	0.0168	0.0056	0.0045	0.0023	0.0011	0.034	0.0175	0.0196	0.083	0.018	0.1081	0.0013
10	rs116915631	12250050	1.01	0.127260826833158	0.95	0.0943132253134139	0.231403955865923	0.0234046407137424	0.0109	0.0251	0.0263	0.0051	0.1531	0.0053	0.0042	0.0622	9e-04	0.0816	0.1696	0.0281	0.0044	0.1065	0.0168	0.0056	0.0045	0.0023	0.0011	0.034	0.0175	0.0196	0.083	0.018	0.1081	0.0013
10	rs12221133	12253597	1.01	0.127260826833158	0.95	0.0943132253134139	0.230390097871003	0.0307193793450921	0.0108	0.0249	0.0263	0.0052	0.153	0.0053	0.0043	0.0622	9e-04	0.0816	0.1693	0.0281	0.0046	0.1066	0.0169	0.0057	0.0045	0.0024	0.0011	0.0338	0.0173	0.0197	0.0832	0.0181	0.1082	0.0013
10	rs74468166	12254201	1.01	0.127260826833158	0.95	0.0943132253134139	0.230347907417457	0.0319538013725012	0.0108	0.0249	0.0263	0.0052	0.153	0.0053	0.0043	0.0622	9e-04	0.0816	0.1694	0.0281	0.0046	0.1066	0.0169	0.0057	0.0045	0.0024	0.0011	0.0338	0.0173	0.0197	0.0831	0.0181	0.1082	0.0013
10	rs7896600	12255175	1.01	0.127260826833158	0.95	0.0943132253134139	0.231150259701851	0.0318044820468864	0.0108	0.0249	0.0263	0.0052	0.1529	0.0053	0.0043	0.0622	9e-04	0.0816	0.1694	0.0281	0.0046	0.1066	0.0169	0.0057	0.0045	0.0024	0.0011	0.0338	0.0173	0.0196	0.0831	0.0181	0.1082	0.0013
10	rs117505395	12256172	1.01	0.127260826833158	0.95	0.0943132253134139	0.232886927700758	0.0355290906486029	0.0108	0.0249	0.0263	0.0052	0.1529	0.0053	0.0043	0.0621	9e-04	0.0816	0.1694	0.0281	0.0046	0.1066	0.0169	0.0057	0.0045	0.0024	0.0011	0.0338	0.0173	0.0196	0.0831	0.0181	0.1082	0.0013
10	rs10906102	12267086	1.01	0.127260826833158	0.95	0.0943132253134139	0.230516694975603	0.0336175881502314	0.0108	0.0249	0.0262	0.0052	0.1528	0.0053	0.0043	0.0619	9e-04	0.0817	0.1693	0.0282	0.0046	0.1068	0.0169	0.0057	0.0045	0.0025	0.0011	0.0338	0.0173	0.0196	0.0832	0.0181	0.1081	0.0013
10	rs2399791	12267476	1.01	0.127260826833158	0.95	0.0943132253134139	0.23497191288554	0.0324538657468023	0.0108	0.0249	0.0262	0.0052	0.1527	0.0053	0.0043	0.0619	9e-04	0.0817	0.1693	0.0282	0.0046	0.1068	0.0169	0.0057	0.0045	0.0026	0.0011	0.0338	0.0173	0.0196	0.0832	0.0181	0.1081	0.0013
10	rs147106399	12272577	1.01	0.127260826833158	0.95	0.0943132253134139	0.233226630323203	0.0289815871108716	0.0108	0.0249	0.0262	0.0052	0.1527	0.0053	0.0043	0.0618	8e-04	0.0818	0.1693	0.0282	0.0047	0.1068	0.0169	0.0057	0.0045	0.0026	0.0011	0.0337	0.0173	0.0196	0.0832	0.0181	0.1082	0.0013
10	rs117059997	12274598	1.01	0.127260826833158	0.95	0.0943132253134139	0.232929375520443	0.0287914154135492	0.0108	0.0248	0.0262	0.0052	0.1527	0.0053	0.0043	0.0617	8e-04	0.0818	0.1693	0.0282	0.0047	0.1069	0.0169	0.0057	0.0045	0.0026	0.0011	0.0337	0.0173	0.0196	0.0832	0.0181	0.1082	0.0013
10	rs76517520	12277511	1.01	0.127260826833158	0.96	0.0801626552665664	0.230854476036216	0.0283185502207691	0.0108	0.0248	0.0261	0.0052	0.1527	0.0053	0.0043	0.0617	8e-04	0.082	0.1693	0.0282	0.0047	0.1069	0.0169	0.0057	0.0045	0.0026	0.0011	0.0337	0.0173	0.0196	0.0833	0.0181	0.1082	0.0013
10	rs7068966	12277992	1.01	0.127260826833158	0.96	0.0801626552665664	0.230263539382598	0.0278493563335276	0.0108	0.0248	0.0261	0.0052	0.1527	0.0053	0.0043	0.0617	8e-04	0.082	0.1693	0.0282	0.0047	0.1069	0.0169	0.0057	0.0045	0.0027	0.0011	0.0337	0.0173	0.0196	0.0833	0.0181	0.1082	0.0013
10	rs57062879	12278525	1.01	0.127260826833158	0.96	0.0801626552665664	0.207674902705678	0.0262362397624773	0.0108	0.0248	0.0261	0.0052	0.1524	0.0053	0.0044	0.0617	8e-04	0.0834	0.169	0.0281	0.0047	0.1066	0.0169	0.0057	0.0045	0.0027	0.0011	0.0336	0.0172	0.0196	0.0831	0.018	0.108	0.0013
10	rs11257613	12284392	1.01	0.127260826833158	0.96	0.0801626552665664	0.196118533149896	0.0264639067913455	0.0108	0.0247	0.0261	0.0052	0.1525	0.0053	0.0044	0.0616	9e-04	0.0835	0.1689	0.0281	0.0047	0.1066	0.017	0.0057	0.0045	0.0025	0.0011	0.0335	0.0172	0.0198	0.0831	0.018	0.1081	0.0013
10	rs117334547	12284397	1.01	0.127260826833158	0.96	0.0801626552665664	0.196118533149896	0.0265095516250392	0.0108	0.0247	0.0261	0.0052	0.1525	0.0053	0.0044	0.0616	9e-04	0.0835	0.1689	0.0281	0.0047	0.1066	0.017	0.0057	0.0045	0.0025	0.0011	0.0335	0.0172	0.0198	0.0831	0.018	0.1081	0.0013
10	rs77611247	12285815	1.01	0.127260826833158	0.96	0.0801626552665664	0.197857110291727	0.0333629998883935	0.0108	0.0247	0.026	0.0052	0.1524	0.0053	0.0044	0.0616	9e-04	0.0835	0.1689	0.0281	0.0048	0.1066	0.017	0.0057	0.0045	0.0025	0.0011	0.0335	0.0172	0.0198	0.083	0.018	0.1081	0.0013
10	rs75928187	12286416	1.01	0.127260826833158	0.96	0.0801626552665664	0.197315283452722	0.0345414593067033	0.0108	0.0246	0.026	0.0052	0.1524	0.0053	0.0044	0.0616	9e-04	0.0835	0.1689	0.0282	0.0048	0.1066	0.017	0.0057	0.0045	0.0025	0.0011	0.0334	0.0172	0.0198	0.083	0.018	0.1081	0.0013
10	rs11818932	12288366	1.01	0.127260826833158	0.95	0.0943132253134139	0.191183037477945	0.0366354534572784	0.0108	0.0246	0.0259	0.0052	0.1524	0.0053	0.0044	0.0616	9e-04	0.0835	0.169	0.0282	0.0048	0.1066	0.0171	0.0058	0.0045	0.0023	0.0011	0.0333	0.0173	0.0198	0.083	0.0181	0.1081	0.0013
10	rs11818953	12288444	1.01	0.127260826833158	0.96	0.0801626552665664	0.190613803419848	0.0358961595989306	0.0108	0.0246	0.0259	0.0052	0.1524	0.0053	0.0044	0.0616	9e-04	0.0835	0.169	0.0282	0.0048	0.1066	0.0171	0.0058	0.0045	0.0023	0.0011	0.0333	0.0173	0.0198	0.083	0.0181	0.1081	0.0013
10	rs1051055	12292454	1.01	0.127260826833158	0.96	0.0801626552665664	0.187031206622126	0.0357911070977267	0.0108	0.0246	0.0259	0.0052	0.1523	0.0053	0.0045	0.0616	9e-04	0.0836	0.1691	0.0282	0.0047	0.1065	0.0171	0.0058	0.0045	0.0023	0.0011	0.0331	0.0173	0.0199	0.083	0.0181	0.108	0.0013
10	rs4747969	12297230	1.01	0.127260826833158	0.96	0.0801626552665664	0.186207107935706	0.0414942138465787	0.0109	0.0246	0.0258	0.0053	0.1522	0.0053	0.0045	0.0616	9e-04	0.0836	0.1692	0.0282	0.0047	0.1064	0.0172	0.0058	0.0045	0.0023	0.0012	0.033	0.0173	0.0199	0.083	0.0181	0.1079	0.0013
10	rs11257654	12307611	1.01	0.127260826833158	0.96	0.0801626552665664	0.210191484301119	0.035738633523189	0.0109	0.0245	0.026	0.0055	0.1506	0.0055	0.0048	0.0613	0.001	0.0836	0.1697	0.0284	0.005	0.1061	0.0174	0.0061	0.0046	0.0026	0.0016	0.0319	0.0178	0.02	0.0828	0.0183	0.1071	0.0017
10	rs11257655	12307894	1.01	0.127260826833158	0.96	0.0801626552665664	0.208073218371334	0.034644820351873	0.0109	0.0245	0.026	0.0055	0.1506	0.0055	0.0048	0.0614	0.001	0.0836	0.1697	0.0284	0.005	0.1061	0.0174	0.0061	0.0046	0.0026	0.0017	0.0319	0.0178	0.02	0.0828	0.0183	0.107	0.0016
10	rs34464447	12312203	1.01	0.127260826833158	0.96	0.0801626552665664	0.20426717799678	0.0292201243966722	0.0109	0.0244	0.0259	0.0055	0.1506	0.0055	0.0049	0.0614	0.001	0.0836	0.1699	0.0285	0.005	0.1061	0.0175	0.0061	0.0045	0.0026	0.0017	0.0312	0.018	0.02	0.0829	0.0183	0.1069	0.0017
10	rs76853719	12314817	1.01	0.127260826833158	0.96	0.0801626552665664	0.202810872598543	0.0367416267445653	0.0109	0.0244	0.0259	0.0055	0.1505	0.0055	0.0049	0.0614	0.001	0.0837	0.1699	0.0286	0.0049	0.1063	0.0176	0.0061	0.0045	0.0025	0.0017	0.0312	0.018	0.0201	0.0829	0.0184	0.1067	0.0017
10	rs10906115	12314997	1.01	0.127260826833158	0.96	0.0801626552665664	0.204582830843698	0.0373815974340886	0.0109	0.0243	0.0259	0.0055	0.1504	0.0055	0.0049	0.0614	0.001	0.0837	0.1699	0.0285	0.0049	0.1062	0.0176	0.0061	0.0045	0.0025	0.0017	0.0312	0.0184	0.0201	0.0829	0.0184	0.1067	0.0017
10	rs7069060	12323464	1.02	0.110678017971113	0.96	0.0801626552665664	0.239172749817992	0.10551490772154	0.0109	0.0242	0.0258	0.0057	0.1517	0.0055	0.005	0.0592	0.0011	0.084	0.1695	0.0289	0.005	0.1066	0.0176	0.0062	0.0044	0.0026	0.002	0.0312	0.0184	0.0199	0.0828	0.0182	0.1062	0.0018
10	rs79387189	12332447	1.03	0.0957762513390589	0.96	0.0801626552665664	0.220264072440694	0.138499183774223	0.0114	0.024	0.0256	0.0054	0.151	0.0053	0.0053	0.0582	0.0013	0.0847	0.1695	0.0291	0.0054	0.1071	0.0175	0.0063	0.0047	0.0026	0.0024	0.0311	0.0184	0.02	0.0828	0.0181	0.105	0.002
10	rs9424154	12332555	1.03	0.0957762513390589	0.96	0.0801626552665664	0.215967158457476	0.134933388472316	0.0115	0.024	0.0256	0.0054	0.151	0.0053	0.0053	0.0581	0.0014	0.0847	0.1695	0.0291	0.0054	0.1071	0.0175	0.0063	0.0047	0.0027	0.0024	0.0311	0.0184	0.02	0.0828	0.0181	0.1049	0.002
10	rs11257688	12335017	1.03	0.0957762513390589	0.96	0.0801626552665664	0.244590626189495	0.227441694554752	0.0116	0.024	0.0255	0.0054	0.1509	0.0053	0.0053	0.0578	0.0014	0.0849	0.1693	0.0292	0.0055	0.1072	0.0175	0.0062	0.0047	0.0027	0.0025	0.031	0.0184	0.02	0.0827	0.0181	0.1048	0.0021
10	rs7099923	12338120	1.03	0.0957762513390589	0.96	0.0801626552665664	0.25656584036027	0.262606279024679	0.0118	0.0239	0.0253	0.0055	0.1507	0.0054	0.0055	0.0574	0.0015	0.0851	0.1691	0.0294	0.0056	0.1073	0.0174	0.0062	0.0048	0.0027	0.0027	0.031	0.0184	0.0201	0.0825	0.0181	0.1043	0.0022
10	rs12217971	12338626	1.03	0.0957762513390589	0.96	0.0801626552665664	0.240596573876853	0.273635470644432	0.0119	0.0239	0.0253	0.0055	0.1507	0.0055	0.0056	0.0573	0.0015	0.0851	0.169	0.0294	0.0057	0.1073	0.0174	0.0062	0.0048	0.0028	0.0028	0.031	0.0184	0.0201	0.0825	0.0181	0.1042	0.0022
10	rs11257695	12345440	1.03	0.0957762513390589	0.96	0.0801626552665664	0.545635416988401	0.44698107442655	0.0148	0.0225	0.0229	0.0067	0.1513	0.0062	0.0075	0.0499	0.0023	0.0869	0.1629	0.0309	0.0079	0.1084	0.018	0.0064	0.007	0.0035	0.0046	0.0309	0.0179	0.0235	0.0813	0.0174	0.0992	0.0028
10	rs117612720	12345442	1.03	0.0957762513390589	0.97	0.0677063307338505	0.545766895255951	0.44924538265958	0.0148	0.0225	0.0229	0.0067	0.1513	0.0062	0.0075	0.0499	0.0023	0.0869	0.1629	0.0309	0.0079	0.1084	0.018	0.0064	0.007	0.0035	0.0046	0.0309	0.0179	0.0235	0.0813	0.0174	0.0992	0.0028
10	rs1962249	12347641	1.03	0.0957762513390589	0.97	0.0677063307338505	0.56532303117976	0.441399942218736	0.015	0.0224	0.0228	0.0067	0.1512	0.0062	0.0076	0.0494	0.0024	0.0871	0.1627	0.0309	0.0079	0.1085	0.0181	0.0064	0.007	0.0035	0.0048	0.031	0.0179	0.0236	0.0814	0.0174	0.099	0.0028
10	rs11257699	12350380	1.03	0.0957762513390589	0.97	0.0677063307338505	0.558059543846393	0.442859865769629	0.0151	0.0223	0.0228	0.0068	0.1512	0.0063	0.0077	0.0491	0.0024	0.0872	0.1625	0.0309	0.008	0.1084	0.0182	0.0063	0.0071	0.0036	0.0048	0.0311	0.0179	0.0239	0.0815	0.0174	0.0985	0.0028
10	rs12573446	12353838	1.03	0.0957762513390589	0.97	0.0677063307338505	0.558657613108737	0.426214639476211	0.0152	0.0223	0.0229	0.0068	0.1515	0.0063	0.0078	0.0488	0.0024	0.0878	0.1624	0.0308	0.0081	0.1079	0.0182	0.0064	0.0072	0.0036	0.0049	0.0311	0.018	0.0241	0.0816	0.0174	0.0976	0.0028
10	rs4750201	12353934	1.03	0.0957762513390589	0.97	0.0677063307338505	0.556200807151774	0.421359429142685	0.0152	0.0223	0.0228	0.0068	0.1515	0.0063	0.0078	0.0488	0.0024	0.0878	0.1624	0.0308	0.0081	0.1079	0.0182	0.0064	0.0072	0.0035	0.0049	0.0311	0.018	0.0242	0.0816	0.0174	0.0976	0.0028
10	rs7098962	12359441	1.03	0.0957762513390589	0.97	0.0677063307338505	0.437548335766248	0.276646627252981	0.0153	0.0224	0.0226	0.0069	0.1516	0.0063	0.0078	0.0486	0.0024	0.0883	0.1619	0.0306	0.0081	0.1094	0.0182	0.0064	0.0073	0.0035	0.0046	0.0312	0.0181	0.0248	0.0813	0.0174	0.0966	0.0027
10	rs4747975	12360048	1.03	0.0957762513390589	0.97	0.0677063307338505	0.452503526589901	0.290909901413091	0.0152	0.0225	0.0225	0.0069	0.1517	0.0063	0.0078	0.0486	0.0023	0.0882	0.1617	0.0306	0.0082	0.1095	0.0183	0.0064	0.0073	0.0035	0.0045	0.0311	0.0181	0.0248	0.0813	0.0174	0.0966	0.0027
10	rs7096242	12361768	1.03	0.0957762513390589	0.98	0.0568119256469769	0.413252296901312	0.247451118130598	0.0152	0.0225	0.0224	0.0069	0.152	0.0062	0.0078	0.0483	0.0023	0.0882	0.1616	0.0306	0.0082	0.1098	0.0182	0.0064	0.0073	0.0035	0.0044	0.031	0.0182	0.025	0.0812	0.0174	0.0968	0.0026
10	rs10128174	12368198	1.03	0.0957762513390589	0.99	0.0473477484867341	0.246338459556362	0.226896709366062	0.0152	0.0227	0.0218	0.0068	0.1545	0.0061	0.0077	0.0482	0.0022	0.0881	0.1614	0.0305	0.0081	0.1107	0.0178	0.0063	0.0073	0.0033	0.0037	0.031	0.0181	0.0253	0.0806	0.0172	0.0968	0.0026
10	rs117491729	12369051	1.03	0.0957762513390589	0.98	0.0568119256469769	0.250914814982002	0.282232227848496	0.0152	0.0228	0.0217	0.0067	0.1546	0.0061	0.0077	0.0481	0.0022	0.0883	0.1614	0.0304	0.0081	0.1108	0.0178	0.0063	0.0073	0.0033	0.0037	0.0311	0.0181	0.0253	0.0806	0.0172	0.0968	0.0026
10	rs12248516	12369420	1.03	0.0957762513390589	0.98	0.0568119256469769	0.24563850558076	0.285154906800068	0.0153	0.023	0.0217	0.0067	0.1546	0.0061	0.0077	0.0481	0.0023	0.0883	0.1614	0.0304	0.008	0.1108	0.0177	0.0063	0.0073	0.0032	0.0036	0.0311	0.0181	0.0253	0.0805	0.0172	0.0967	0.0026
10	rs12355253	12379540	1.03	0.0957762513390589	0.98	0.0568119256469769	0.120281740145699	0.229516504139965	0.0152	0.024	0.0205	0.0067	0.1552	0.0061	0.0075	0.0481	0.0026	0.09	0.1624	0.0301	0.0074	0.1115	0.0173	0.0065	0.0072	0.0029	0.0019	0.0316	0.0178	0.0254	0.0806	0.0166	0.0968	0.0025
10	rs34888427	12380122	1.03	0.0957762513390589	0.98	0.0568119256469769	0.122225685269574	0.249470313126324	0.0152	0.024	0.0205	0.0067	0.1551	0.0061	0.0075	0.0481	0.0026	0.0901	0.1624	0.0301	0.0074	0.1115	0.0173	0.0065	0.0072	0.0029	0.0019	0.0316	0.0178	0.0255	0.0806	0.0166	0.0968	0.0025
10	rs79763343	12382643	1.03	0.0957762513390589	0.98	0.0568119256469769	0.115350123335725	0.217375121483188	0.0152	0.0242	0.0204	0.0068	0.1549	0.0061	0.0075	0.0479	0.0026	0.0904	0.1624	0.0301	0.0073	0.1116	0.0173	0.0065	0.0072	0.0028	0.0018	0.0316	0.0178	0.0255	0.0806	0.0165	0.0967	0.0025
10	rs4354614	12382704	1.03	0.0957762513390589	0.98	0.0568119256469769	0.115125128736227	0.208200494923219	0.0152	0.0242	0.0204	0.0068	0.1549	0.0061	0.0075	0.0479	0.0026	0.0904	0.1624	0.0301	0.0074	0.1116	0.0173	0.0065	0.0072	0.0028	0.0018	0.0316	0.0178	0.0255	0.0806	0.0165	0.0967	0.0025
10	rs57969465	12383334	1.03	0.0957762513390589	0.98	0.0568119256469769	0.131315894220381	0.226678834282372	0.0151	0.0242	0.0204	0.0067	0.155	0.0061	0.0075	0.0479	0.0026	0.0904	0.1624	0.0301	0.0073	0.1115	0.0173	0.0065	0.0072	0.0028	0.0018	0.0316	0.0178	0.0255	0.0805	0.0165	0.0968	0.0025
10	rs10906131	12386351	1.03	0.0957762513390589	0.98	0.0568119256469769	0.0689969795333684	0.129245929711277	0.0146	0.0247	0.0195	0.0066	0.1545	0.0061	0.0073	0.0491	0.0024	0.092	0.1625	0.0306	0.0065	0.1117	0.0169	0.0067	0.0072	0.0026	0.0016	0.0321	0.0184	0.025	0.0797	0.016	0.0978	0.0023
10	rs74873486	12387139	1.03	0.0957762513390589	0.98	0.0568119256469769	0.0607485670287921	0.103861291198418	0.0146	0.0247	0.0191	0.0065	0.1539	0.0061	0.0071	0.0497	0.0023	0.0926	0.1623	0.0306	0.0062	0.1119	0.0166	0.0067	0.0072	0.0024	0.0015	0.0323	0.0185	0.0249	0.0796	0.0157	0.0989	0.0022
10	rs78571325	12390027	1.03	0.0957762513390589	0.98	0.0568119256469769	0.073583124508146	0.135297539177865	0.0146	0.0244	0.0183	0.0062	0.1518	0.0061	0.0068	0.0507	0.0024	0.094	0.1638	0.0311	0.0054	0.1122	0.0163	0.0068	0.0071	0.0023	0.0013	0.0325	0.0182	0.0248	0.0785	0.0151	0.1016	0.0019
10	rs2997066	12394024	1.03	0.0957762513390589	0.98	0.0568119256469769	0.0447165605803447	0.110198422038498	0.0146	0.0245	0.0183	0.0062	0.1517	0.0061	0.0068	0.0508	0.0025	0.0942	0.1639	0.0312	0.0053	0.1122	0.0162	0.0068	0.0072	0.0023	0.0013	0.0326	0.0181	0.0249	0.0784	0.015	0.1018	0.0019
10	rs77054187	12394229	1.03	0.0957762513390589	0.97	0.0677063307338505	0.0459604737042774	0.110282765224137	0.0146	0.0245	0.0183	0.0062	0.1518	0.0061	0.0068	0.0508	0.0025	0.0945	0.1639	0.0312	0.0053	0.1118	0.0162	0.0068	0.0072	0.0023	0.0013	0.0326	0.0181	0.0249	0.0784	0.015	0.1018	0.0019
10	rs11598875	12395235	1.03	0.0957762513390589	0.97	0.0677063307338505	0.0471014900628397	0.104273747164463	0.0146	0.0245	0.0183	0.0061	0.1518	0.0061	0.0067	0.0508	0.0025	0.0945	0.1639	0.0312	0.0053	0.1118	0.0162	0.0068	0.0072	0.0023	0.0013	0.0326	0.0181	0.0249	0.0783	0.015	0.1019	0.0019
10	rs45449897	12395734	1.03	0.0957762513390589	0.97	0.0677063307338505	0.0478939930902568	0.103861291198418	0.0146	0.0245	0.0183	0.0061	0.1518	0.0061	0.0067	0.0507	0.0025	0.0946	0.1639	0.0312	0.0053	0.1118	0.0162	0.0068	0.0072	0.0023	0.0013	0.0326	0.0181	0.0249	0.0783	0.015	0.1019	0.0019
10	rs117670961	12397706	1.03	0.0957762513390589	0.97	0.0677063307338505	0.0525668265960433	0.124797024159233	0.0146	0.0245	0.0183	0.0061	0.1518	0.0061	0.0067	0.0507	0.0025	0.0947	0.164	0.0311	0.0053	0.1119	0.0161	0.0068	0.0072	0.0023	0.0013	0.0327	0.018	0.0249	0.0782	0.0149	0.102	0.0018
10	rs7909593	12402466	1.03	0.0957762513390589	0.96	0.0801626552665664	0.0487438471288345	0.111805161728862	0.0146	0.0244	0.0183	0.0059	0.1517	0.0061	0.0065	0.0504	0.0025	0.0951	0.1642	0.031	0.0052	0.1121	0.016	0.0068	0.0072	0.0023	0.0013	0.033	0.0178	0.025	0.078	0.0149	0.1023	0.0018
10	rs17151584	12403028	1.03	0.0957762513390589	0.96	0.0801626552665664	0.050688990250798	0.115388302334708	0.0146	0.0244	0.0182	0.0059	0.1517	0.006	0.0065	0.0504	0.0025	0.0953	0.1642	0.031	0.0052	0.1122	0.016	0.0068	0.0072	0.0023	0.0013	0.0331	0.0178	0.025	0.0779	0.0149	0.1023	0.0018
10	rs11257738	12404298	1.03	0.0957762513390589	0.96	0.0801626552665664	0.0497835938944735	0.0959863518267054	0.0146	0.0242	0.018	0.0057	0.1513	0.006	0.0063	0.0504	0.0025	0.0959	0.1649	0.0309	0.0051	0.1128	0.0157	0.0067	0.0071	0.0024	0.0013	0.0329	0.0177	0.0251	0.0777	0.015	0.1024	0.0018
10	rs77561060	12408247	1.03	0.0957762513390589	0.96	0.0801626552665664	0.0403946680199205	0.0707352835858344	0.0146	0.0238	0.0179	0.0054	0.1496	0.0059	0.0059	0.0502	0.0025	0.0969	0.1666	0.0308	0.0049	0.1141	0.0159	0.0066	0.007	0.0025	0.0014	0.0323	0.0175	0.0255	0.0771	0.0153	0.1026	0.0018
10	rs11595870	12408809	1.03	0.0957762513390589	0.96	0.0801626552665664	0.0376379282004076	0.0641568089496956	0.0146	0.0237	0.0179	0.0054	0.1494	0.0059	0.0059	0.0501	0.0025	0.097	0.1668	0.0308	0.0049	0.1142	0.0159	0.0066	0.007	0.0026	0.0014	0.0322	0.0174	0.0255	0.0771	0.0153	0.1027	0.0017
10	rs78694461	12412161	1.03	0.0957762513390589	0.96	0.0801626552665664	0.0477347756495035	0.0844483802963628	0.0146	0.0235	0.0178	0.0052	0.1484	0.0059	0.0057	0.0499	0.0025	0.0974	0.1679	0.0307	0.0047	0.1147	0.016	0.0066	0.0069	0.0027	0.0015	0.032	0.0175	0.0257	0.077	0.0154	0.1029	0.0017
10	rs7078598	12413222	1.03	0.0957762513390589	0.96	0.0801626552665664	0.0378681958587137	0.0824075857190502	0.0146	0.0234	0.0178	0.0052	0.1482	0.0059	0.0056	0.0498	0.0025	0.0974	0.168	0.0308	0.0047	0.1147	0.016	0.0066	0.0069	0.0027	0.0015	0.0319	0.0175	0.0257	0.0769	0.0154	0.1031	0.0017
10	rs41325747	12415148	1.03	0.0957762513390589	0.96	0.0801626552665664	0.0214192020752276	0.0539495621488065	0.0146	0.0234	0.0177	0.0051	0.1481	0.0059	0.0055	0.0497	0.0025	0.0974	0.1683	0.0308	0.0046	0.1151	0.0163	0.0066	0.006	0.0027	0.0015	0.0318	0.0177	0.0259	0.0769	0.0158	0.1032	0.0017
10	rs12261350	12419475	1.03	0.0957762513390589	0.96	0.0801626552665664	0.0190528633775657	0.0515788662658605	0.0146	0.0234	0.0176	0.0051	0.1474	0.0058	0.0055	0.0498	0.0025	0.0974	0.1684	0.0306	0.0045	0.1157	0.0165	0.0066	0.0059	0.0026	0.0015	0.032	0.0177	0.026	0.0766	0.0156	0.1037	0.0017
10	rs11595677	12420213	1.03	0.0957762513390589	0.96	0.0801626552665664	0.0188950085986173	0.0517643442350716	0.0146	0.0234	0.0176	0.005	0.1473	0.0058	0.0055	0.0499	0.0025	0.0974	0.1685	0.0307	0.0045	0.1158	0.0165	0.0066	0.0059	0.0026	0.0015	0.0321	0.0177	0.026	0.0766	0.0156	0.1036	0.0017
10	rs2724782	12421923	1.03	0.0957762513390589	0.96	0.0801626552665664	0.0185331110079837	0.0417189648434239	0.0146	0.0234	0.0175	0.005	0.1473	0.0058	0.0055	0.05	0.0025	0.0973	0.1685	0.0307	0.0045	0.1159	0.0164	0.0067	0.0059	0.0026	0.0015	0.0321	0.0178	0.0264	0.0763	0.0156	0.1037	0.0016
10	rs11257754	12423107	1.03	0.0957762513390589	0.96	0.0801626552665664	0.019830818629293	0.0432502093949739	0.0146	0.0234	0.0175	0.005	0.147	0.0058	0.0054	0.0501	0.0025	0.0972	0.1687	0.0307	0.0044	0.1161	0.0163	0.0067	0.0059	0.0027	0.0015	0.0321	0.0178	0.0266	0.0761	0.0156	0.1037	0.0016
10	rs111976862	12424879	1.03	0.0957762513390589	0.96	0.0801626552665664	0.0217200829356221	0.0470961458690523	0.0146	0.0235	0.0175	0.005	0.1472	0.0058	0.0054	0.05	0.0025	0.0971	0.1689	0.0307	0.0044	0.1162	0.0162	0.0067	0.0058	0.0027	0.0015	0.032	0.0178	0.0267	0.0758	0.0156	0.1038	0.0016
10	rs117821366	12428902	1.03	0.0957762513390589	0.97	0.0677063307338505	0.0207998349048921	0.048350110809401	0.0148	0.0235	0.0174	0.0049	0.1469	0.0058	0.0053	0.0501	0.0025	0.097	0.1691	0.0307	0.0043	0.1164	0.016	0.0067	0.0058	0.0028	0.0014	0.0317	0.0178	0.027	0.0753	0.0157	0.1043	0.0016
10	rs61847398	12430976	1.03	0.0957762513390589	0.97	0.0677063307338505	0.0191865366222787	0.0482900699995543	0.0149	0.0235	0.0174	0.0049	0.1468	0.0058	0.0052	0.0501	0.0025	0.097	0.1692	0.0307	0.0042	0.1165	0.016	0.0068	0.0057	0.0029	0.0014	0.0315	0.0178	0.0272	0.075	0.0158	0.1045	0.0015
10	rs112440623	12436117	1.04	0.0824519171540817	0.96	0.0801626552665664	0.0254076333712427	0.0731542957249707	0.0151	0.0235	0.0168	0.0049	0.1478	0.006	0.0052	0.0499	0.0026	0.097	0.1697	0.0308	0.0041	0.1164	0.0155	0.0069	0.0058	0.003	0.0014	0.031	0.0176	0.0271	0.0746	0.0158	0.1052	0.0015
10	rs4750212	12436252	1.04	0.0824519171540817	0.96	0.0801626552665664	0.0246969971119588	0.0717272723099275	0.0151	0.0235	0.0169	0.0049	0.1478	0.006	0.0052	0.0499	0.0026	0.097	0.1697	0.0308	0.0041	0.1164	0.0155	0.0069	0.0058	0.003	0.0014	0.031	0.0176	0.0271	0.0745	0.0158	0.1052	0.0015
10	rs10906143	12439476	1.04	0.0824519171540817	0.96	0.0801626552665664	0.028329788870753	0.0854381458425069	0.0149	0.0236	0.0165	0.0048	0.1489	0.0061	0.005	0.0498	0.0026	0.0964	0.1697	0.0308	0.004	0.117	0.0157	0.0069	0.0054	0.003	0.0014	0.0306	0.0176	0.0277	0.0729	0.0157	0.1067	0.0014
10	rs1892302	12446572	1.04	0.0824519171540817	0.96	0.0801626552665664	0.030960074328102	0.108516761928989	0.0145	0.0236	0.0164	0.0048	0.1496	0.0059	0.0049	0.0498	0.0027	0.0961	0.1698	0.0308	0.0039	0.1174	0.0158	0.0069	0.0054	0.003	0.0014	0.0305	0.0175	0.028	0.0717	0.0156	0.1077	0.0014
10	rs12254030	12448088	1.04	0.0824519171540817	0.96	0.0801626552665664	0.0318777409153862	0.0992853330339098	0.0145	0.0237	0.0164	0.0047	0.1497	0.0059	0.0049	0.0501	0.0026	0.096	0.1698	0.0308	0.0036	0.1171	0.0158	0.0069	0.0053	0.0031	0.0014	0.0309	0.0175	0.028	0.0716	0.0155	0.1079	0.0014
10	rs12774681	12452909	1.03	0.0957762513390589	0.96	0.0801626552665664	0.030995475822156	0.0715142217941962	0.0145	0.0239	0.0162	0.0047	0.1495	0.0059	0.0048	0.0508	0.0026	0.0957	0.1698	0.0309	0.0028	0.1164	0.0159	0.0069	0.0053	0.003	0.0014	0.0318	0.0174	0.028	0.072	0.0154	0.1081	0.0014
10	rs2724785	12453032	1.03	0.0957762513390589	0.96	0.0801626552665664	0.030995475822156	0.0713014336840054	0.0146	0.0239	0.0162	0.0047	0.1495	0.0059	0.0048	0.0508	0.0026	0.0957	0.1698	0.0309	0.0028	0.1164	0.0159	0.0069	0.0053	0.003	0.0014	0.0318	0.0174	0.028	0.072	0.0154	0.1081	0.0014
10	rs78851950	12462845	1.03	0.0957762513390589	0.96	0.0801626552665664	0.0333332000105587	0.0606708402544973	0.0146	0.0239	0.0163	0.0046	0.1488	0.0059	0.0047	0.0505	0.0026	0.0957	0.1698	0.031	0.0028	0.1165	0.016	0.0069	0.0053	0.003	0.0014	0.0317	0.0174	0.0285	0.0724	0.0155	0.1082	0.0014
10	rs117909198	12463175	1.03	0.0957762513390589	0.96	0.0801626552665664	0.0317815219430084	0.0602078881705046	0.0146	0.0239	0.0163	0.0046	0.1495	0.0059	0.0047	0.0505	0.0026	0.0949	0.1698	0.031	0.0028	0.1165	0.016	0.0069	0.0053	0.003	0.0014	0.0317	0.0174	0.0285	0.0725	0.0155	0.1082	0.0014
10	rs17136827	12464973	1.03	0.0957762513390589	0.96	0.0801626552665664	0.0308069962000854	0.0562378374433771	0.0146	0.0239	0.0164	0.0046	0.1493	0.0059	0.0047	0.0505	0.0026	0.0949	0.1698	0.031	0.0028	0.1166	0.016	0.0069	0.0053	0.003	0.0014	0.0317	0.0174	0.0286	0.0725	0.0155	0.1082	0.0014
10	rs10906147	12470705	1.03	0.0957762513390589	0.96	0.0801626552665664	0.0317454923983284	0.0565588846410579	0.0146	0.0239	0.0164	0.0046	0.1487	0.0059	0.0046	0.0503	0.0026	0.0949	0.1699	0.031	0.0027	0.1169	0.0161	0.0069	0.0053	0.003	0.0014	0.0316	0.0173	0.0288	0.0725	0.0155	0.1085	0.0014
10	rs2801493	12480633	1.03	0.0957762513390589	0.96	0.0801626552665664	0.0404514620247386	0.0561737222140632	0.0145	0.0241	0.0164	0.0045	0.148	0.0059	0.0045	0.0503	0.0027	0.0952	0.1698	0.031	0.0027	0.1174	0.0162	0.0069	0.0052	0.0029	0.0013	0.0315	0.0173	0.0289	0.0722	0.0155	0.1089	0.0013
10	rs17490598	12482223	1.03	0.0957762513390589	0.95	0.0943132253134139	0.0385648372848804	0.0769916772619954	0.0146	0.024	0.0164	0.0044	0.1472	0.006	0.0044	0.0497	0.0024	0.0957	0.1698	0.031	0.0027	0.1185	0.0163	0.0071	0.0052	0.0028	0.0013	0.0314	0.0171	0.0291	0.0718	0.0156	0.1092	0.0013
10	rs80355234	12482603	1.03	0.0957762513390589	0.95	0.0943132253134139	0.0403379288467222	0.084980754784386	0.0146	0.024	0.0164	0.0044	0.1471	0.0061	0.0044	0.0494	0.0023	0.0959	0.1698	0.031	0.0027	0.1187	0.0164	0.0071	0.0052	0.0028	0.0013	0.0314	0.0171	0.0292	0.0717	0.0156	0.1093	0.0013
10	rs10906150	12484556	1.03	0.0957762513390589	0.95	0.0943132253134139	0.0316735192731442	0.0956668466215838	0.0146	0.0241	0.0164	0.0044	0.1469	0.0061	0.0045	0.0491	0.0021	0.0961	0.1699	0.0309	0.0027	0.1191	0.0165	0.0071	0.0052	0.0028	0.0013	0.0313	0.017	0.0293	0.0716	0.0156	0.1095	0.0013
10	rs10906152	12487739	1.03	0.0957762513390589	0.95	0.0943132253134139	0.0297847448085531	0.0955072512731851	0.0146	0.0241	0.0164	0.0043	0.1468	0.0062	0.0046	0.0489	0.0021	0.0962	0.1699	0.0309	0.0027	0.119	0.0165	0.0073	0.0053	0.0028	0.0012	0.0313	0.0169	0.0293	0.0717	0.0156	0.1095	0.0013
10	rs6602588	12487996	1.03	0.0957762513390589	0.95	0.0943132253134139	0.0297159283416739	0.096306275913502	0.0146	0.0241	0.0164	0.0043	0.1467	0.0062	0.0046	0.0489	0.0021	0.0962	0.1699	0.0309	0.0027	0.1191	0.0165	0.0073	0.0053	0.0028	0.0012	0.0313	0.0169	0.0293	0.0717	0.0156	0.1096	0.0013
10	rs12763487	12490818	1.03	0.0957762513390589	0.95	0.0943132253134139	0.0337073255775436	0.108432939731538	0.0146	0.024	0.0164	0.0043	0.1467	0.0061	0.0046	0.0488	0.0021	0.0962	0.1699	0.0308	0.0027	0.1192	0.0166	0.0072	0.0053	0.0028	0.0012	0.0312	0.0168	0.0293	0.0716	0.0157	0.1096	0.0013
10	rs1077685	12492379	1.03	0.0957762513390589	0.95	0.0943132253134139	0.043495778328867	0.185545272145858	0.0145	0.0239	0.016	0.0042	0.1473	0.0062	0.0044	0.0484	0.0016	0.0991	0.1674	0.0312	0.0024	0.1218	0.0173	0.0078	0.0055	0.0024	9e-04	0.03	0.0158	0.0298	0.0698	0.0151	0.1112	0.0011
10	rs7901627	12492474	1.03	0.0957762513390589	0.95	0.0943132253134139	0.040750531006588	0.195620788276232	0.0145	0.0239	0.016	0.0042	0.1473	0.0062	0.0044	0.0485	0.0016	0.0992	0.1674	0.0312	0.0024	0.1219	0.0173	0.0079	0.0055	0.0023	8e-04	0.0299	0.0157	0.0299	0.0697	0.015	0.1113	0.0011
10	rs2724816	12492867	1.03	0.0957762513390589	0.95	0.0943132253134139	0.033035995813318	0.247675215918046	0.0146	0.0239	0.0159	0.0041	0.1475	0.0061	0.0043	0.0485	0.0014	0.1	0.1668	0.0314	0.0025	0.1226	0.0174	0.008	0.0056	0.0021	8e-04	0.0297	0.0155	0.0299	0.0691	0.0149	0.1114	0.001
10	rs45572037	12492894	1.03	0.0957762513390589	0.95	0.0943132253134139	0.0337448986219799	0.249245701260408	0.0146	0.0239	0.0159	0.0041	0.1475	0.0061	0.0043	0.0485	0.0014	0.1	0.1667	0.0314	0.0025	0.1226	0.0174	0.008	0.0056	0.0021	8e-04	0.0297	0.0155	0.0299	0.0691	0.0149	0.1114	0.001
10	rs72769623	12492988	1.03	0.0957762513390589	0.95	0.0943132253134139	0.0324471550345514	0.242203447592666	0.0145	0.024	0.0159	0.0041	0.1475	0.0061	0.0043	0.0486	0.0014	0.1001	0.1667	0.0314	0.0025	0.1227	0.0173	0.008	0.0056	0.0021	8e-04	0.0297	0.0155	0.03	0.0691	0.0149	0.1114	0.001
10	rs17569335	12493648	1.03	0.0957762513390589	0.95	0.0943132253134139	0.0292940357502738	0.221686572135252	0.0145	0.024	0.0159	0.004	0.1474	0.0061	0.0042	0.0486	0.0014	0.1002	0.1668	0.0314	0.0025	0.1227	0.0173	0.008	0.0055	0.0021	8e-04	0.0297	0.0155	0.0301	0.0691	0.0149	0.1115	0.001
10	rs11257802	12495536	1.03	0.0957762513390589	0.95	0.0943132253134139	0.0279987728199872	0.211386077689229	0.0144	0.024	0.0158	0.004	0.1474	0.0061	0.0041	0.0486	0.0014	0.1003	0.1669	0.0313	0.0024	0.1229	0.0173	0.0079	0.0055	0.0021	8e-04	0.0297	0.0156	0.0302	0.0691	0.0149	0.1116	0.001
10	rs2768367	12497770	1.03	0.0957762513390589	0.95	0.0943132253134139	0.033669781743381	0.2267877633198	0.0144	0.024	0.0159	0.0038	0.147	0.006	0.004	0.0487	0.0013	0.1004	0.167	0.0312	0.0024	0.123	0.0172	0.0079	0.0054	0.0021	8e-04	0.0297	0.0156	0.0303	0.0692	0.0149	0.1117	0.001
10	rs45441603	12497919	1.03	0.0957762513390589	0.95	0.0943132253134139	0.0361581830674801	0.235225998707462	0.0144	0.0241	0.0159	0.0038	0.147	0.006	0.0039	0.0487	0.0013	0.1004	0.1671	0.0312	0.0025	0.123	0.0172	0.0079	0.0054	0.0021	8e-04	0.0297	0.0156	0.0303	0.0691	0.015	0.1117	0.001
10	rs17490955	12498505	1.03	0.0957762513390589	0.95	0.0943132253134139	0.0388957087023269	0.258961436124977	0.0144	0.0241	0.016	0.0038	0.1467	0.006	0.0039	0.0487	0.0013	0.1004	0.1674	0.0311	0.0025	0.1231	0.0173	0.0079	0.0054	0.0021	8e-04	0.0297	0.0157	0.0303	0.0675	0.0151	0.1126	0.001
10	rs2399849	12499860	1.03	0.0957762513390589	0.95	0.0943132253134139	0.0342993323837298	0.258393372625069	0.0145	0.0241	0.016	0.0039	0.1467	0.0061	0.004	0.0488	0.0013	0.1004	0.1678	0.031	0.0025	0.123	0.0175	0.0079	0.0054	0.0021	9e-04	0.0294	0.0159	0.0308	0.067	0.0152	0.1117	0.001
10	rs2815611	12501398	1.03	0.0957762513390589	0.93	0.128223312274834	0.029419018866464	0.265006842170924	0.0147	0.0241	0.0161	0.0041	0.1468	0.0062	0.004	0.0488	0.0013	0.1005	0.1675	0.0307	0.0026	0.123	0.0176	0.0079	0.0057	0.0022	0.001	0.0292	0.016	0.0313	0.0667	0.0154	0.1104	0.0013
10	rs1571211	12508867	1.04	0.0824519171540817	0.93	0.128223312274834	0.0343627353754567	0.301332348883514	0.0148	0.0244	0.017	0.0048	0.1473	0.0063	0.004	0.0492	0.0013	0.0994	0.1675	0.0301	0.003	0.1222	0.0181	0.0076	0.0064	0.0023	0.0015	0.0285	0.0168	0.031	0.0654	0.0159	0.1079	0.0022
10	rs78181031	12511176	1.04	0.0824519171540817	0.93	0.128223312274834	0.0393817306458715	0.320197003853536	0.0148	0.0244	0.0171	0.0049	0.1473	0.0063	0.004	0.0492	0.0013	0.0992	0.1676	0.0299	0.003	0.1221	0.0181	0.0076	0.0065	0.0024	0.0016	0.0285	0.0169	0.0309	0.0656	0.016	0.1076	0.0022
10	rs7907938	12511801	1.04	0.0824519171540817	0.93	0.128223312274834	0.039075745615567	0.31042170516544	0.0148	0.0244	0.0171	0.0049	0.1473	0.0063	0.004	0.0492	0.0013	0.0991	0.1676	0.0298	0.003	0.122	0.0183	0.0077	0.0065	0.0024	0.0016	0.0284	0.017	0.0308	0.0656	0.0161	0.1076	0.0023
10	rs72638761	12513522	1.04	0.0824519171540817	0.93	0.128223312274834	0.0443978473781297	0.337177856360444	0.0148	0.0245	0.0173	0.0049	0.1473	0.0063	0.004	0.0491	0.0013	0.0994	0.1676	0.0298	0.003	0.1219	0.0183	0.0077	0.0065	0.0024	0.0017	0.0284	0.017	0.0308	0.0656	0.016	0.1069	0.0024
10	rs77942210	12513720	1.04	0.0824519171540817	0.93	0.128223312274834	0.0458520575990423	0.331284996328168	0.0148	0.0245	0.0173	0.005	0.1473	0.0064	0.004	0.0491	0.0013	0.0994	0.1676	0.0298	0.003	0.1219	0.0183	0.0077	0.0066	0.0024	0.0017	0.0284	0.017	0.0308	0.0656	0.016	0.1068	0.0024
10	rs1543595	12515823	1.04	0.0824519171540817	0.93	0.128223312274834	0.0549790093783734	0.367968643820657	0.0147	0.0246	0.0175	0.0051	0.1471	0.0065	0.0041	0.049	0.0013	0.0992	0.1676	0.0297	0.003	0.1219	0.0183	0.0078	0.0066	0.0024	0.0017	0.0283	0.017	0.0308	0.0655	0.016	0.1067	0.0024
10	rs2768429	12524348	1.04	0.0824519171540817	0.92	0.14824156235026	0.078097821321778	0.408313077332514	0.015	0.0248	0.0189	0.0059	0.1466	0.0071	0.0047	0.0482	0.0015	0.0984	0.1673	0.0294	0.0032	0.1213	0.0183	0.0082	0.0072	0.0026	0.0018	0.0277	0.0171	0.0306	0.0654	0.016	0.105	0.0026
10	rs17151755	12524772	1.05	0.0706003084525404	0.92	0.14824156235026	0.0818306147175233	0.430030526005735	0.0151	0.0248	0.0189	0.0059	0.1467	0.0072	0.0047	0.0482	0.0015	0.0983	0.1673	0.0293	0.0032	0.1213	0.0183	0.0082	0.0072	0.0026	0.0018	0.0276	0.0172	0.0306	0.0653	0.016	0.1049	0.0027
10	rs4750227	12526028	1.05	0.0706003084525404	0.92	0.14824156235026	0.089153983888124	0.425820415342232	0.0152	0.0248	0.0189	0.006	0.1469	0.0074	0.0048	0.0481	0.0015	0.0982	0.167	0.0291	0.0032	0.1213	0.0184	0.0082	0.0073	0.0027	0.0018	0.0275	0.0173	0.0306	0.0651	0.016	0.1049	0.0027
10	rs2478973	12532545	1.05	0.0706003084525404	0.92	0.14824156235026	0.0968798616220483	0.463700501400909	0.0153	0.0248	0.0191	0.0064	0.1474	0.0077	0.0051	0.048	0.0016	0.0978	0.1661	0.0287	0.0033	0.1211	0.0184	0.0082	0.0075	0.0027	0.0018	0.0274	0.0177	0.0305	0.0647	0.016	0.1047	0.0028
10	rs1998966	12533288	1.04	0.0824519171540817	0.92	0.14824156235026	0.0970820010860345	0.468006473061763	0.0153	0.0248	0.0191	0.0064	0.1474	0.0077	0.0051	0.0479	0.0016	0.0978	0.166	0.0286	0.0033	0.1211	0.0184	0.0082	0.0076	0.0027	0.0018	0.0274	0.0178	0.0305	0.0646	0.016	0.1048	0.0028
10	rs79439488	12538194	1.05	0.0706003084525404	0.92	0.14824156235026	0.108663185011026	0.50707962899475	0.0153	0.0247	0.0192	0.0066	0.1475	0.0078	0.0052	0.0477	0.0016	0.0976	0.1656	0.0287	0.0033	0.1208	0.0187	0.0083	0.0076	0.0027	0.0018	0.0273	0.0178	0.0305	0.0643	0.016	0.1051	0.0028
10	rs45559032	12541457	1.05	0.0706003084525404	0.91	0.170469891558667	0.106372785140135	0.520741250724845	0.0153	0.0247	0.0193	0.0066	0.1475	0.0078	0.0052	0.0476	0.0016	0.0976	0.1655	0.0287	0.0033	0.1207	0.0187	0.0083	0.0076	0.0027	0.0018	0.0273	0.0178	0.0305	0.0643	0.016	0.1052	0.0028
10	rs10737060	12541494	1.05	0.0706003084525404	0.91	0.170469891558667	0.106399555304488	0.518388813271995	0.0153	0.0247	0.0193	0.0066	0.1475	0.0078	0.0052	0.0476	0.0016	0.0976	0.1656	0.0287	0.0033	0.1207	0.0187	0.0083	0.0076	0.0027	0.0018	0.0273	0.0178	0.0305	0.0643	0.016	0.1052	0.0028
10	rs79244075	12546308	1.05	0.0706003084525404	0.92	0.14824156235026	0.115321984252571	0.620824184896765	0.0154	0.0246	0.0195	0.0067	0.1481	0.0079	0.0054	0.0474	0.0016	0.0969	0.1653	0.0288	0.0034	0.1202	0.019	0.0083	0.0077	0.0028	0.0018	0.0274	0.0178	0.0302	0.0642	0.016	0.1054	0.0027
10	rs78451158	12550220	1.05	0.0706003084525404	0.92	0.14824156235026	0.105518346392681	0.645211504966924	0.0154	0.0246	0.0194	0.0068	0.1485	0.008	0.0054	0.0473	0.0016	0.0966	0.1651	0.0289	0.0035	0.1199	0.0191	0.0082	0.0078	0.0028	0.0018	0.0275	0.0178	0.0301	0.0642	0.0162	0.1052	0.0027
10	rs11595316	12551331	1.05	0.0706003084525404	0.91	0.170469891558667	0.104244705538319	0.630958876673931	0.0154	0.0246	0.0194	0.0068	0.1485	0.008	0.0054	0.0473	0.0016	0.0965	0.1651	0.0289	0.0035	0.1199	0.0189	0.0083	0.0078	0.0028	0.0018	0.0275	0.0182	0.0301	0.0642	0.0162	0.1052	0.0027
10	rs1111059	12555441	1.05	0.0706003084525404	0.91	0.170469891558667	0.100688187857785	0.617791312479083	0.0154	0.0245	0.0194	0.0068	0.1485	0.008	0.0055	0.0473	0.0016	0.0965	0.165	0.0289	0.0035	0.1198	0.019	0.0082	0.0078	0.0028	0.0017	0.0276	0.0182	0.0301	0.0642	0.0162	0.1052	0.0026
10	rs117174256	12558073	1.05	0.0706003084525404	0.89	0.222038712392691	0.102482978127597	0.630378716855373	0.0154	0.0246	0.0194	0.0069	0.1484	0.0081	0.0055	0.0473	0.0016	0.0965	0.165	0.0289	0.0035	0.1199	0.019	0.0082	0.0078	0.0028	0.0017	0.0276	0.0182	0.0301	0.0642	0.0162	0.1051	0.0026
10	rs10906161	12567253	1.05	0.0706003084525404	0.89	0.222038712392691	0.105544982849371	0.681013155697473	0.0154	0.0245	0.0194	0.0069	0.1484	0.0081	0.0055	0.0473	0.0016	0.0965	0.1649	0.0289	0.0035	0.12	0.019	0.0082	0.0078	0.0028	0.0017	0.0277	0.0182	0.0301	0.0642	0.0163	0.1051	0.0026
10	rs2815643	12572046	1.05	0.0706003084525404	0.89	0.222038712392691	0.114844264931394	0.728318615754113	0.0154	0.0245	0.0194	0.007	0.1472	0.0081	0.0056	0.0473	0.0015	0.0963	0.1652	0.029	0.0035	0.1204	0.0191	0.0083	0.0079	0.0028	0.0017	0.0277	0.0183	0.0298	0.0642	0.0163	0.1053	0.0026
10	rs10906162	12572496	1.05	0.0706003084525404	0.89	0.222038712392691	0.117728870799041	0.743941234512503	0.0155	0.0245	0.0194	0.007	0.1473	0.0081	0.0056	0.0472	0.0015	0.0962	0.1653	0.0289	0.0035	0.1204	0.0191	0.0082	0.0079	0.0028	0.0017	0.0277	0.0183	0.0297	0.0641	0.0163	0.1055	0.0025
10	rs17571397	12572613	1.05	0.0706003084525404	0.89	0.222038712392691	0.117757368682104	0.744392965187879	0.0155	0.0245	0.0194	0.007	0.1473	0.0081	0.0056	0.0472	0.0015	0.0962	0.1654	0.0289	0.0035	0.1205	0.0191	0.0082	0.0079	0.0028	0.0017	0.0277	0.0183	0.0297	0.0641	0.0163	0.1055	0.0025
10	rs11257866	12573531	1.05	0.0706003084525404	0.89	0.222038712392691	0.127153939640588	0.775553497284085	0.0155	0.0245	0.0194	0.007	0.1473	0.0081	0.0056	0.0472	0.0015	0.0962	0.1654	0.0289	0.0035	0.1204	0.0191	0.0082	0.0078	0.0028	0.0017	0.0277	0.0183	0.0297	0.0641	0.0163	0.1055	0.0025
10	rs78850001	12580690	1.05	0.0706003084525404	0.89	0.222038712392691	0.142619853437528	0.871559566238168	0.0155	0.0244	0.0194	0.007	0.1475	0.0082	0.0057	0.0473	0.0015	0.0962	0.1654	0.0288	0.0035	0.1204	0.0192	0.0082	0.0079	0.0028	0.0016	0.0276	0.0183	0.0296	0.0639	0.0165	0.1054	0.0024
10	rs117884441	12581657	1.05	0.0706003084525404	0.89	0.222038712392691	0.143357012249366	0.902499495614693	0.0155	0.0244	0.0194	0.0071	0.1475	0.0082	0.0057	0.0473	0.0015	0.0962	0.1655	0.0288	0.0035	0.1204	0.0192	0.0081	0.0079	0.0028	0.0015	0.0276	0.0184	0.0296	0.0639	0.0165	0.1054	0.0024
10	rs2815638	12582784	1.05	0.0706003084525404	0.89	0.222038712392691	0.148777495186731	0.97233434341329	0.0155	0.0243	0.0194	0.0071	0.1475	0.0082	0.0057	0.0472	0.0015	0.0962	0.1654	0.0287	0.0035	0.1204	0.0194	0.0081	0.0079	0.0028	0.0015	0.0276	0.0184	0.0296	0.0638	0.0166	0.1054	0.0024
10	rs1126368	12583253	1.06	0.0601162778244188	0.88	0.251609301083599	0.129074035926606	0.893883112796482	0.0159	0.024	0.0196	0.0072	0.1476	0.0084	0.006	0.0468	0.0014	0.0958	0.1649	0.0283	0.0041	0.1203	0.0202	0.0083	0.008	0.0028	0.0015	0.0277	0.0186	0.0293	0.0637	0.0171	0.1046	0.0019
10	rs2492953	12583312	1.06	0.0601162778244188	0.88	0.251609301083599	0.124188663068277	0.885283531081835	0.016	0.0239	0.0197	0.0073	0.1476	0.0084	0.0061	0.0467	0.0015	0.0957	0.1648	0.0283	0.0041	0.1202	0.0204	0.0084	0.008	0.0028	0.0015	0.0277	0.0187	0.0292	0.0637	0.0172	0.1044	0.0018
10	rs2815637	12584513	1.06	0.0601162778244188	0.88	0.251609301083599	0.198593799107669	1.25326128452115	0.0173	0.0231	0.0203	0.0088	0.1471	0.009	0.0068	0.0452	0.0015	0.0961	0.1623	0.0276	0.005	0.1191	0.0224	0.0088	0.0085	0.0026	0.0017	0.0276	0.0191	0.028	0.0628	0.0187	0.1026	0.0019
10	rs17493316	12586937	1.07	0.0508949488002241	0.88	0.251609301083599	0.276022334451176	1.34420424693645	0.0184	0.0231	0.0207	0.0093	0.1473	0.0092	0.0072	0.0457	0.0015	0.0959	0.1607	0.0271	0.0057	0.1183	0.0232	0.009	0.0086	0.0024	0.0018	0.028	0.0188	0.0268	0.0622	0.0193	0.1016	0.0019
10	rs149484520	12587222	1.07	0.0508949488002241	0.88	0.251609301083599	0.341734686889287	1.46730158813256	0.0185	0.0231	0.0211	0.0094	0.145	0.0092	0.0072	0.0457	0.0014	0.0959	0.1629	0.0271	0.0058	0.1183	0.0228	0.009	0.0087	0.0024	0.0018	0.028	0.0187	0.0267	0.0622	0.0194	0.1015	0.0019
10	rs2478976	12587523	1.07	0.0508949488002241	0.87	0.283849475516541	0.309708066098551	1.40502167012709	0.0186	0.023	0.0212	0.0094	0.145	0.0092	0.0073	0.0458	0.0014	0.0959	0.1627	0.027	0.0058	0.1182	0.0228	0.009	0.0087	0.0024	0.0018	0.028	0.0186	0.0266	0.0624	0.0194	0.1017	0.0019
10	rs4750232	12588117	1.07	0.0508949488002241	0.87	0.283849475516541	0.319092564456355	1.41318671579456	0.0188	0.0229	0.0213	0.0094	0.1448	0.0091	0.0073	0.0458	0.0014	0.0959	0.1627	0.0268	0.0059	0.1184	0.0228	0.009	0.0087	0.0023	0.0018	0.0281	0.0184	0.0264	0.0627	0.0195	0.1018	0.002
10	rs7078960	12589150	1.08	0.0428324673547855	0.87	0.283849475516541	0.318589678798647	1.449169813741	0.0191	0.0226	0.0216	0.0093	0.1436	0.0091	0.0072	0.0461	0.0014	0.0957	0.1626	0.0264	0.0061	0.1195	0.0227	0.0088	0.0086	0.0022	0.0019	0.0281	0.018	0.0263	0.0633	0.0197	0.1019	0.0021
10	rs61848312	12590189	1.08	0.0428324673547855	0.87	0.283849475516541	0.2110743183523	1.26077006262579	0.0196	0.0224	0.0215	0.0085	0.1449	0.0088	0.0071	0.0471	0.0013	0.0951	0.1625	0.027	0.0063	0.1224	0.0226	0.0086	0.0077	0.0019	0.0019	0.0283	0.0175	0.0257	0.0632	0.0195	0.1003	0.0021
10	rs35550334	12592406	1.08	0.0428324673547855	0.87	0.283849475516541	0.205650195975533	1.16839064185128	0.0198	0.0223	0.0214	0.0084	0.1452	0.0088	0.007	0.0476	0.0013	0.0951	0.1624	0.0273	0.0065	0.1233	0.0226	0.0085	0.0072	0.0018	0.0019	0.0284	0.0173	0.0252	0.0632	0.0195	0.0997	0.0021
10	rs7075941	12592951	1.08	0.0428324673547855	0.87	0.283849475516541	0.190386381705193	1.2219762574982	0.0199	0.0223	0.0214	0.0084	0.1454	0.0088	0.007	0.0477	0.0014	0.0952	0.1625	0.0274	0.0065	0.1236	0.0225	0.0085	0.007	0.0018	0.0019	0.0284	0.0172	0.0251	0.0631	0.0195	0.0997	0.0021
10	rs2815630	12594521	1.08	0.0428324673547855	0.87	0.283849475516541	0.184863089446444	1.06692805638382	0.0201	0.0219	0.0213	0.0081	0.1467	0.0085	0.0068	0.0483	0.0013	0.0946	0.1628	0.0272	0.0066	0.1241	0.0224	0.0083	0.0068	0.0016	0.0019	0.0283	0.0168	0.0248	0.0634	0.0194	0.1001	0.002
10	rs11257886	12598909	1.08	0.0428324673547855	0.87	0.283849475516541	0.065559747380754	0.961682674693089	0.0209	0.0204	0.0206	0.0059	0.1508	0.0075	0.0059	0.0501	0.0011	0.0945	0.1653	0.026	0.0063	0.1246	0.0217	0.0075	0.0058	0.0013	0.0017	0.0298	0.0155	0.0244	0.064	0.0186	0.1023	0.0018
10	rs11593572	12602693	1.08	0.0428324673547855	0.87	0.283849475516541	0.0492618688310645	0.765236895203094	0.0209	0.0204	0.0207	0.0058	0.1509	0.0075	0.0059	0.0501	0.0011	0.0947	0.1654	0.026	0.0063	0.1242	0.0217	0.0075	0.0057	0.0013	0.0017	0.0299	0.0155	0.0245	0.0641	0.0185	0.1024	0.0018
10	rs1409961	12608676	1.09	0.0358267755764475	0.87	0.283849475516541	0.0365673111621212	0.650757853981347	0.021	0.0201	0.0207	0.0057	0.1513	0.0074	0.0058	0.0505	0.001	0.0951	0.1654	0.026	0.0062	0.1243	0.0218	0.0074	0.0055	0.0014	0.0017	0.03	0.0154	0.0242	0.0642	0.0183	0.1025	0.0018
10	rs11257897	12615252	1.09	0.0358267755764475	0.87	0.283849475516541	0.0278671367405687	0.602823347295869	0.0211	0.0201	0.0206	0.0057	0.1515	0.0066	0.0058	0.0511	0.001	0.0949	0.1662	0.0258	0.0062	0.1238	0.0218	0.0075	0.0055	0.0014	0.0017	0.0299	0.0154	0.0241	0.0644	0.0182	0.1026	0.0018
10	rs117501680	12619167	1.08	0.0428324673547855	0.87	0.283849475516541	0.0267446099257558	0.524205569219621	0.0211	0.02	0.0206	0.0056	0.1516	0.0066	0.0058	0.0513	9e-04	0.0948	0.1667	0.0257	0.0062	0.1235	0.0218	0.0074	0.0054	0.0013	0.0017	0.0299	0.0153	0.024	0.0645	0.0181	0.1027	0.0018
10	rs7071111	12621240	1.08	0.0428324673547855	0.87	0.283849475516541	0.0253461566992795	0.464103744042763	0.0211	0.02	0.0206	0.0056	0.1516	0.0066	0.0058	0.0514	9e-04	0.0949	0.167	0.0257	0.0062	0.1233	0.0219	0.0074	0.0054	0.0013	0.0017	0.0301	0.0153	0.024	0.0646	0.0181	0.1026	0.0018
10	rs952570	12622303	1.09	0.0358267755764475	0.87	0.283849475516541	0.026574811644508	0.457261141171463	0.0212	0.02	0.0206	0.0055	0.1517	0.0065	0.0056	0.0514	9e-04	0.0951	0.1671	0.0256	0.0063	0.1233	0.0219	0.0075	0.0053	0.0013	0.0017	0.0301	0.0154	0.024	0.0647	0.0181	0.1026	0.0018
10	rs7076395	12622680	1.09	0.0358267755764475	0.88	0.251609301083599	0.0273557837092925	0.464238178633021	0.0212	0.02	0.0206	0.0055	0.1517	0.0065	0.0056	0.0514	9e-04	0.095	0.1671	0.0256	0.0063	0.1233	0.0219	0.0074	0.0053	0.0013	0.0017	0.0301	0.0154	0.024	0.0647	0.0181	0.1026	0.0017
10	rs17494256	12622745	1.09	0.0358267755764475	0.87	0.283849475516541	0.027323371879278	0.464103744042763	0.0212	0.02	0.0206	0.0055	0.1517	0.0065	0.0056	0.0514	9e-04	0.095	0.1671	0.0256	0.0063	0.1234	0.0219	0.0074	0.0053	0.0013	0.0017	0.0301	0.0154	0.024	0.0647	0.0181	0.1026	0.0017
10	rs7083671	12629672	1.09	0.0358267755764475	0.87	0.283849475516541	0.0247976360594867	0.41247575970419	0.0211	0.0199	0.0193	0.0048	0.1535	0.0061	0.0054	0.0516	8e-04	0.0946	0.168	0.0251	0.0063	0.1237	0.0218	0.0072	0.005	0.0013	0.0016	0.0298	0.0152	0.0238	0.066	0.0179	0.1032	0.0016
10	rs77820308	12630677	1.09	0.0358267755764475	0.87	0.283849475516541	0.0213105409976893	0.353162798546631	0.0211	0.0198	0.0191	0.0045	0.1543	0.006	0.0053	0.0517	7e-04	0.0942	0.1683	0.0252	0.0063	0.1238	0.0217	0.0069	0.0048	0.0013	0.0015	0.0297	0.0152	0.0237	0.0667	0.0178	0.1034	0.0016
10	rs7093225	12631633	1.09	0.0358267755764475	0.87	0.283849475516541	0.0188370924421279	0.330305802187718	0.0212	0.0198	0.019	0.0041	0.1552	0.0058	0.0051	0.0518	7e-04	0.0939	0.1686	0.0251	0.0064	0.1239	0.0216	0.0068	0.0047	0.0014	0.0015	0.0296	0.0151	0.0237	0.0672	0.0178	0.1035	0.0017
10	rs11592984	12631797	1.09	0.0358267755764475	0.87	0.283849475516541	0.01817629562064	0.308741294732316	0.0212	0.0198	0.0189	0.0041	0.1554	0.0057	0.0051	0.0518	7e-04	0.0939	0.1685	0.0251	0.0064	0.1239	0.0216	0.0068	0.0046	0.0014	0.0015	0.0296	0.0151	0.0237	0.0672	0.0179	0.1035	0.0017
10	rs2399880	12632156	1.09	0.0358267755764475	0.87	0.283849475516541	0.0171668227608395	0.282816026903884	0.0212	0.0198	0.0189	0.004	0.1555	0.0057	0.0051	0.0518	7e-04	0.0938	0.1684	0.025	0.0064	0.1239	0.0216	0.0067	0.0046	0.0014	0.0015	0.0296	0.0151	0.0237	0.0673	0.018	0.1035	0.0017
10	rs9787594	12634503	1.09	0.0358267755764475	0.87	0.283849475516541	0.0177531880586972	0.267988377979886	0.0211	0.0198	0.0189	0.0039	0.1562	0.0056	0.0051	0.052	7e-04	0.0935	0.1684	0.0248	0.0064	0.1243	0.0214	0.0067	0.0045	0.0014	0.0015	0.0296	0.015	0.0236	0.0674	0.0181	0.1036	0.0016
10	rs11257912	12638108	1.09	0.0358267755764475	0.87	0.283849475516541	0.0180237776554531	0.258052722464064	0.0211	0.0198	0.0189	0.004	0.1564	0.0058	0.0051	0.052	6e-04	0.0932	0.1684	0.0247	0.0065	0.1244	0.0213	0.0067	0.0044	0.0015	0.0014	0.0295	0.0149	0.0235	0.0675	0.0183	0.1035	0.0016
10	rs117287951	12638470	1.09	0.0358267755764475	0.87	0.283849475516541	0.0183702944994085	0.268907857295775	0.0211	0.0197	0.0189	0.004	0.1564	0.0058	0.0051	0.052	6e-04	0.0932	0.1684	0.0247	0.0065	0.1245	0.0213	0.0067	0.0044	0.0015	0.0014	0.0295	0.0149	0.0235	0.0675	0.0183	0.1035	0.0016
10	rs118156983	12641174	1.09	0.0358267755764475	0.87	0.283849475516541	0.0239121934954243	0.277226858718505	0.0211	0.0195	0.0187	0.0044	0.1574	0.0062	0.0051	0.0521	6e-04	0.0926	0.1684	0.0243	0.0064	0.1253	0.0208	0.0069	0.0044	0.0015	0.0014	0.0296	0.0147	0.0231	0.0675	0.0185	0.1037	0.0013
10	rs2399874	12641235	1.09	0.0358267755764475	0.87	0.283849475516541	0.0246869493048997	0.266955133940926	0.0211	0.0195	0.0187	0.0044	0.1575	0.0062	0.005	0.0521	6e-04	0.0926	0.1684	0.0242	0.0064	0.1254	0.0207	0.0069	0.0044	0.0015	0.0014	0.0296	0.0146	0.0231	0.0675	0.0185	0.1037	0.0012
10	rs10795966	12641460	1.09	0.0358267755764475	0.86	0.318862054747229	0.0303044527783692	0.290085620434842	0.0211	0.0196	0.0186	0.0045	0.1578	0.0064	0.005	0.0521	5e-04	0.0923	0.1687	0.024	0.0064	0.1257	0.0204	0.0069	0.0044	0.0015	0.0013	0.0295	0.0145	0.0228	0.0678	0.0185	0.1037	0.001
10	rs12413571	12642235	1.1	0.0297783867163545	0.86	0.318862054747229	0.047528329230999	0.306943876665039	0.0216	0.019	0.018	0.0048	0.1593	0.0067	0.0049	0.0522	5e-04	0.0915	0.1705	0.0231	0.0062	0.1253	0.0201	0.0062	0.0042	0.0014	0.001	0.0301	0.0142	0.0225	0.0681	0.0181	0.1048	9e-04
10	rs4294481	12643928	1.1	0.0297783867163545	0.86	0.318862054747229	0.0472119015856253	0.401185530752276	0.0219	0.0186	0.0176	0.0047	0.1621	0.0064	0.0047	0.0522	4e-04	0.0908	0.1713	0.0226	0.0061	0.1253	0.0195	0.0057	0.0041	0.0014	9e-04	0.0305	0.0141	0.0221	0.0688	0.0175	0.105	8e-04
10	rs72771742	12644510	1.1	0.0297783867163545	0.86	0.318862054747229	0.046818378785152	0.379630592788121	0.022	0.0185	0.0176	0.0047	0.1621	0.0064	0.0047	0.0522	4e-04	0.0908	0.1713	0.0225	0.0061	0.1253	0.0195	0.0057	0.0041	0.0014	9e-04	0.0305	0.0141	0.0221	0.0689	0.0175	0.1049	8e-04
10	rs7902334	12645941	1.1	0.0297783867163545	0.86	0.318862054747229	0.0467556222736538	0.378485250291297	0.022	0.0185	0.0176	0.0047	0.1623	0.0064	0.0047	0.0521	4e-04	0.0907	0.1715	0.0225	0.0061	0.1252	0.0194	0.0056	0.0041	0.0014	9e-04	0.0305	0.0141	0.022	0.069	0.0175	0.1049	8e-04
10	rs7906212	12646532	1.1	0.0297783867163545	0.86	0.318862054747229	0.0453893857093264	0.369989442003854	0.022	0.0185	0.0175	0.0046	0.1623	0.0064	0.0047	0.0521	4e-04	0.0907	0.1715	0.0225	0.0061	0.1252	0.0194	0.0056	0.0041	0.0015	9e-04	0.0305	0.0141	0.022	0.069	0.0175	0.1049	8e-04
10	rs7902494	12654198	1.1	0.0297783867163545	0.86	0.318862054747229	0.0418019596153783	0.347065895349878	0.0222	0.0184	0.0175	0.0045	0.1627	0.0063	0.0046	0.0521	4e-04	0.0906	0.172	0.0224	0.006	0.1252	0.0191	0.0056	0.0041	0.0015	9e-04	0.0305	0.0141	0.0219	0.0696	0.0174	0.1046	8e-04
10	rs4423094	12654888	1.1	0.0297783867163545	0.86	0.318862054747229	0.0413387971271031	0.331162550778797	0.0222	0.0184	0.0175	0.0045	0.1627	0.0063	0.0046	0.0521	4e-04	0.0906	0.172	0.0224	0.006	0.1252	0.0191	0.0056	0.0041	0.0015	9e-04	0.0306	0.0141	0.0219	0.0697	0.0174	0.1045	8e-04
10	rs117253577	12657382	1.1	0.0297783867163545	0.86	0.318862054747229	0.042356568419878	0.319106437253525	0.0223	0.0184	0.0177	0.0045	0.1627	0.0064	0.0046	0.0521	4e-04	0.0905	0.172	0.0224	0.006	0.1253	0.0192	0.0055	0.0041	0.0015	9e-04	0.0305	0.014	0.0219	0.0698	0.0174	0.1045	8e-04
10	rs7906788	12664574	1.11	0.0245911388883176	0.86	0.318862054747229	0.0433317674600799	0.25635159060674	0.0224	0.0183	0.0181	0.0044	0.1627	0.0063	0.0046	0.0522	4e-04	0.0904	0.1717	0.0222	0.006	0.1257	0.0192	0.0054	0.004	0.0015	9e-04	0.0305	0.0138	0.022	0.0704	0.0174	0.1042	8e-04
10	rs11595663	12669519	1.11	0.0245911388883176	0.86	0.318862054747229	0.0447622178872423	0.260781864474684	0.0225	0.0182	0.0183	0.0043	0.1627	0.0063	0.0045	0.0522	4e-04	0.0903	0.1719	0.022	0.006	0.126	0.0192	0.0053	0.0039	0.0015	9e-04	0.0306	0.0137	0.0219	0.0707	0.0174	0.1038	8e-04
10	rs11257926	12676957	1.11	0.0245911388883176	0.86	0.318862054747229	0.0458211135185013	0.226243288321223	0.0223	0.0181	0.0186	0.0042	0.163	0.0061	0.0045	0.0524	4e-04	0.0903	0.1721	0.0218	0.006	0.1263	0.0191	0.0053	0.0037	0.0014	8e-04	0.0313	0.0133	0.0218	0.0714	0.0175	0.1028	7e-04
10	rs17580329	12681042	1.11	0.0245911388883176	0.87	0.283849475516541	0.0453740182278427	0.184629097908098	0.0223	0.0182	0.0187	0.0041	0.1631	0.0061	0.0044	0.0525	4e-04	0.0903	0.1721	0.0218	0.006	0.1265	0.0191	0.0053	0.0037	0.0014	8e-04	0.0312	0.0132	0.0218	0.0717	0.0175	0.1025	7e-04
10	rs6602603	12681620	1.11	0.0245911388883176	0.87	0.283849475516541	0.0452052094651867	0.182700060279102	0.0223	0.0182	0.0187	0.0042	0.1631	0.0061	0.0044	0.0525	4e-04	0.0907	0.1721	0.0218	0.006	0.1263	0.0191	0.0053	0.0037	0.0014	8e-04	0.0313	0.0132	0.0219	0.0717	0.0176	0.102	7e-04
10	rs75937515	12697556	1.11	0.0245911388883176	0.87	0.283849475516541	0.0500458482985441	0.176554119740517	0.0223	0.018	0.0191	0.0041	0.1638	0.0058	0.0043	0.0525	4e-04	0.0905	0.1726	0.0218	0.0059	0.1269	0.0185	0.0052	0.0035	0.0013	8e-04	0.0314	0.0128	0.0217	0.0724	0.0174	0.1018	7e-04
10	rs56082096	12698171	1.11	0.0245911388883176	0.87	0.283849475516541	0.0545081583089507	0.184324051582326	0.0223	0.0173	0.0191	0.0043	0.1638	0.0058	0.0046	0.0525	4e-04	0.0905	0.1726	0.0218	0.006	0.1269	0.0185	0.0052	0.0037	0.0014	9e-04	0.0314	0.0128	0.0217	0.0723	0.0174	0.1018	5e-04
10	rs74729697	12701846	1.11	0.0245911388883176	0.87	0.283849475516541	0.0549265589256717	0.17997078875918	0.0223	0.0173	0.0192	0.0043	0.1641	0.0058	0.0046	0.0525	4e-04	0.0905	0.1726	0.0217	0.006	0.1269	0.0185	0.0052	0.0036	0.0014	9e-04	0.0314	0.0128	0.0216	0.0723	0.0174	0.1017	5e-04
10	rs11257933	12702068	1.11	0.0245911388883176	0.87	0.283849475516541	0.0553295340596668	0.179869976297521	0.0223	0.0173	0.0192	0.0043	0.1641	0.0058	0.0046	0.0525	4e-04	0.0905	0.1725	0.0217	0.006	0.1269	0.0185	0.0052	0.0036	0.0014	9e-04	0.0314	0.0128	0.0216	0.0724	0.0174	0.1017	5e-04
10	rs75263140	12702569	1.11	0.0245911388883176	0.87	0.283849475516541	0.0552768605167749	0.18330847945307	0.0223	0.0173	0.0192	0.0043	0.1641	0.0058	0.0046	0.0525	4e-04	0.0905	0.1725	0.0218	0.006	0.1269	0.0185	0.0052	0.0036	0.0014	9e-04	0.0314	0.0128	0.0216	0.0724	0.0174	0.1017	5e-04
10	rs7078685	12711276	1.11	0.0245911388883176	0.87	0.283849475516541	0.0551365614193525	0.188200686942018	0.0224	0.0172	0.0192	0.0043	0.164	0.0057	0.0046	0.0526	3e-04	0.0905	0.1727	0.0217	0.006	0.1269	0.0184	0.0052	0.0037	0.0014	9e-04	0.0313	0.0126	0.0215	0.0724	0.0172	0.102	5e-04
10	rs3995695	12712070	1.11	0.0245911388883176	0.87	0.283849475516541	0.0542477428153461	0.186973510486135	0.0224	0.0172	0.0192	0.0043	0.1639	0.0057	0.0046	0.0526	4e-04	0.0905	0.1727	0.0217	0.006	0.1269	0.0184	0.0052	0.0037	0.0014	9e-04	0.0313	0.0126	0.0216	0.0724	0.0172	0.1021	5e-04
10	rs10906203	12719220	1.11	0.0245911388883176	0.87	0.283849475516541	0.0539881607082481	0.191692494967594	0.0225	0.0172	0.0193	0.0043	0.1639	0.0057	0.0046	0.0526	3e-04	0.0905	0.1728	0.0217	0.006	0.1268	0.018	0.0052	0.0037	0.0014	0.001	0.0313	0.0126	0.0216	0.0724	0.0172	0.1021	5e-04
10	rs75389273	12719452	1.11	0.0245911388883176	0.87	0.283849475516541	0.0547694081443405	0.195102369144182	0.0225	0.0172	0.0193	0.0043	0.1639	0.0057	0.0046	0.0526	3e-04	0.0905	0.1728	0.0218	0.006	0.1268	0.018	0.0052	0.0037	0.0014	0.001	0.0313	0.0126	0.0216	0.0724	0.0172	0.1021	5e-04
10	rs11257936	12723701	1.11	0.0245911388883176	0.87	0.283849475516541	0.0551891456858593	0.197178827838367	0.0226	0.0171	0.0194	0.0043	0.1639	0.0057	0.0045	0.0526	3e-04	0.0907	0.1728	0.0217	0.0059	0.127	0.018	0.0052	0.0038	0.0013	0.001	0.0313	0.0126	0.0215	0.0724	0.0171	0.1022	5e-04
10	rs10752273	12737684	1.11	0.0245911388883176	0.87	0.283849475516541	0.0646793868642611	0.204714973065625	0.0227	0.0169	0.0196	0.0043	0.1637	0.0058	0.0042	0.0527	3e-04	0.0911	0.1726	0.0214	0.006	0.1273	0.0178	0.0053	0.0038	0.0013	0.001	0.0312	0.0125	0.0214	0.0728	0.017	0.1022	5e-04
10	rs10906208	12738956	1.11	0.0245911388883176	0.87	0.283849475516541	0.0658155295484911	0.206085717253098	0.0227	0.0169	0.0195	0.0043	0.1637	0.0058	0.0042	0.0527	3e-04	0.0911	0.1726	0.0214	0.006	0.1273	0.0178	0.0053	0.0038	0.0013	0.001	0.0312	0.0125	0.0214	0.0728	0.017	0.1022	5e-04
10	rs76442899	12746310	1.11	0.0245911388883176	0.87	0.283849475516541	0.0732024018370377	0.224721025839204	0.0228	0.0168	0.0195	0.0043	0.1637	0.0058	0.0041	0.0528	3e-04	0.0912	0.1725	0.0212	0.006	0.1274	0.0177	0.0053	0.0037	0.0013	0.001	0.0311	0.0125	0.0213	0.073	0.0169	0.1024	5e-04
10	rs45479699	12749062	1.11	0.0245911388883176	0.87	0.283849475516541	0.0748186159499828	0.227768889453881	0.0228	0.0168	0.0195	0.0043	0.1637	0.0058	0.004	0.0528	4e-04	0.0913	0.1724	0.0212	0.006	0.1274	0.0177	0.0053	0.0037	0.0013	0.001	0.0311	0.0125	0.0213	0.0731	0.0168	0.1024	5e-04
10	rs723210	12762476	1.11	0.0245911388883176	0.87	0.283849475516541	0.0813098672586799	0.236660424985472	0.0229	0.0168	0.0195	0.0043	0.1636	0.0059	0.0039	0.0528	4e-04	0.0914	0.1723	0.021	0.0061	0.1275	0.0176	0.0054	0.0037	0.0013	0.001	0.0311	0.0125	0.0213	0.0732	0.0167	0.1025	5e-04
10	rs12246614	12764679	1.11	0.0245911388883176	0.87	0.283849475516541	0.0888428351411599	0.278853494106014	0.023	0.0168	0.0193	0.0042	0.1636	0.0058	0.0038	0.0527	4e-04	0.0915	0.1729	0.0211	0.0061	0.1275	0.0174	0.0054	0.0036	0.0013	0.001	0.031	0.0125	0.0212	0.0734	0.0165	0.1026	6e-04
10	rs79540554	12764823	1.11	0.0245911388883176	0.87	0.283849475516541	0.0887711295364357	0.275719035853756	0.023	0.0168	0.0193	0.0042	0.1636	0.0058	0.0038	0.0527	4e-04	0.0915	0.1729	0.0211	0.0061	0.1275	0.0174	0.0054	0.0036	0.0013	0.001	0.031	0.0125	0.0212	0.0734	0.0165	0.1026	6e-04
10	rs12572671	12773402	1.11	0.0245911388883176	0.87	0.283849475516541	0.0947733474528253	0.308021951719163	0.0231	0.0169	0.019	0.0041	0.1637	0.0057	0.0036	0.0526	4e-04	0.0913	0.1738	0.021	0.0061	0.1277	0.0171	0.0055	0.0036	0.0013	0.001	0.0308	0.0125	0.021	0.0737	0.0162	0.1027	6e-04
10	rs79941693	12776753	1.11	0.0245911388883176	0.87	0.283849475516541	0.0906474231463165	0.313429177770568	0.0231	0.017	0.0189	0.004	0.1638	0.0056	0.0035	0.0528	4e-04	0.0914	0.1735	0.021	0.0061	0.128	0.0169	0.0056	0.0036	0.0013	0.001	0.0308	0.0125	0.021	0.0739	0.016	0.1027	7e-04
10	rs2895525	12776857	1.11	0.0245911388883176	0.87	0.283849475516541	0.0922300202810348	0.315841344010582	0.0231	0.017	0.0189	0.004	0.1639	0.0056	0.0035	0.0528	4e-04	0.0914	0.1735	0.021	0.0061	0.128	0.0169	0.0056	0.0036	0.0013	0.001	0.0308	0.0125	0.021	0.0739	0.016	0.1027	7e-04
10	rs11257964	12778614	1.11	0.0245911388883176	0.87	0.283849475516541	0.0897302254395749	0.340012193613999	0.0232	0.017	0.0189	0.0039	0.1642	0.0056	0.0035	0.0529	5e-04	0.0919	0.1733	0.021	0.0061	0.1281	0.0169	0.0056	0.0036	0.0013	0.001	0.0295	0.0125	0.021	0.0743	0.0159	0.1028	7e-04
10	rs116561107	12779687	1.11	0.0245911388883176	0.87	0.283849475516541	0.0909868274939778	0.363307560459478	0.0232	0.017	0.0189	0.0039	0.1643	0.0055	0.0035	0.0529	5e-04	0.0923	0.1732	0.021	0.0061	0.1283	0.0168	0.0057	0.0036	0.0014	0.001	0.0286	0.0125	0.021	0.0746	0.0158	0.1029	7e-04
10	rs76035497	12781271	1.11	0.0245911388883176	0.87	0.283849475516541	0.0898505719870831	0.382306817046772	0.0233	0.017	0.0189	0.0038	0.1644	0.0055	0.0035	0.0531	5e-04	0.093	0.173	0.021	0.0062	0.1285	0.0168	0.0057	0.0036	0.0014	0.001	0.0269	0.0125	0.021	0.0751	0.0157	0.1031	7e-04
10	rs12767152	12783525	1.11	0.0245911388883176	0.88	0.251609301083599	0.0914974391790658	0.398602255525312	0.0236	0.017	0.0188	0.0036	0.1643	0.0053	0.0033	0.0536	5e-04	0.093	0.173	0.021	0.0062	0.1285	0.0166	0.0057	0.0035	0.0015	0.0011	0.0269	0.0126	0.0208	0.0751	0.0156	0.1031	8e-04
10	rs17152194	12790128	1.11	0.0245911388883176	0.88	0.251609301083599	0.0845358312043879	0.427003382343553	0.0236	0.0171	0.0186	0.0034	0.1643	0.0051	0.0032	0.054	6e-04	0.0931	0.1729	0.0209	0.0063	0.1286	0.0165	0.0058	0.0034	0.0016	0.0011	0.0271	0.0127	0.0206	0.0753	0.0153	0.1032	8e-04
10	rs79576858	12792741	1.11	0.0245911388883176	0.88	0.251609301083599	0.0771329160180881	0.420966422415988	0.0236	0.0172	0.0185	0.0033	0.1643	0.005	0.0031	0.054	7e-04	0.0932	0.1727	0.0209	0.0063	0.1286	0.0165	0.0057	0.0034	0.0017	0.0011	0.0271	0.0127	0.0206	0.0754	0.0153	0.1033	9e-04
10	rs74118567	12793822	1.11	0.0245911388883176	0.88	0.251609301083599	0.0744551091378193	0.422539043765051	0.0236	0.0172	0.0185	0.0033	0.1643	0.005	0.0031	0.054	7e-04	0.0932	0.1726	0.0209	0.0063	0.1286	0.0165	0.0057	0.0033	0.0017	0.0011	0.0271	0.0127	0.0206	0.0755	0.0153	0.1033	0.001
10	rs11596618	12793946	1.11	0.0245911388883176	0.88	0.251609301083599	0.0712764414046486	0.4314803187659	0.0236	0.0174	0.0185	0.0032	0.1643	0.0049	0.0031	0.054	8e-04	0.0931	0.1726	0.0209	0.0063	0.1289	0.0164	0.0056	0.0033	0.0017	0.0011	0.0271	0.0127	0.0206	0.0754	0.0153	0.1033	0.001
10	rs4345869	12796407	1.11	0.0245911388883176	0.88	0.251609301083599	0.0687331683397283	0.463297350503454	0.0235	0.0174	0.0185	0.0032	0.1643	0.005	0.0031	0.054	8e-04	0.0931	0.1726	0.021	0.0062	0.1289	0.0164	0.0057	0.0033	0.0018	0.0012	0.0271	0.0127	0.0206	0.0754	0.0152	0.1034	0.001
10	rs4072657	12797007	1.11	0.0245911388883176	0.88	0.251609301083599	0.0727388115920177	0.499118784882193	0.0235	0.0174	0.0185	0.0032	0.1643	0.005	0.0031	0.054	8e-04	0.0931	0.1726	0.021	0.0062	0.1288	0.0164	0.0057	0.0033	0.0018	0.0012	0.0271	0.0127	0.0206	0.0754	0.0152	0.1034	0.001
10	rs72773606	12800441	1.11	0.0245911388883176	0.88	0.251609301083599	0.121934336499583	0.541892371134442	0.0226	0.0177	0.0179	0.0028	0.1654	0.0052	0.0032	0.0524	0.0012	0.0923	0.171	0.0217	0.0068	0.1266	0.0149	0.0058	0.0032	0.0023	0.0017	0.0274	0.0135	0.0194	0.0769	0.0141	0.1074	0.0014
10	rs2989500	12801501	1.11	0.0245911388883176	0.88	0.251609301083599	0.138527363976633	0.619235101216194	0.0223	0.0178	0.0178	0.0026	0.166	0.0053	0.0032	0.052	0.0014	0.0916	0.1703	0.0219	0.007	0.1257	0.0143	0.0059	0.0032	0.0025	0.0019	0.0277	0.0139	0.019	0.0773	0.0136	0.1093	0.0015
10	rs2065359	12802389	1.11	0.0245911388883176	0.88	0.251609301083599	0.138621728814156	0.619957293136555	0.0223	0.0178	0.0177	0.0027	0.1661	0.0053	0.0031	0.052	0.0014	0.0915	0.1702	0.0219	0.007	0.1258	0.0142	0.0059	0.0032	0.0025	0.0019	0.0275	0.014	0.019	0.0771	0.0136	0.1096	0.0015
10	rs74479182	12804536	1.11	0.0245911388883176	0.88	0.251609301083599	0.150588901346819	0.639676185164152	0.0223	0.0178	0.0178	0.0027	0.1661	0.0053	0.0031	0.0521	0.0014	0.0912	0.1699	0.0219	0.007	0.126	0.0143	0.0059	0.0032	0.0025	0.0019	0.0275	0.014	0.019	0.0772	0.0137	0.1096	0.0015
10	rs75877233	12804670	1.11	0.0245911388883176	0.89	0.222038712392691	0.151549241444167	0.642005496219721	0.0223	0.0178	0.0178	0.0027	0.1661	0.0053	0.0031	0.0521	0.0014	0.0912	0.1699	0.0219	0.007	0.126	0.0142	0.0059	0.0032	0.0025	0.0019	0.0275	0.014	0.019	0.0772	0.0137	0.1096	0.0015
10	rs2482055	12807276	1.11	0.0245911388883176	0.89	0.222038712392691	0.143517564311654	0.646670004759002	0.0222	0.018	0.0179	0.0025	0.1666	0.0045	0.0027	0.0529	0.0014	0.0904	0.1694	0.0217	0.0071	0.1268	0.0144	0.0056	0.0031	0.0026	0.002	0.0276	0.0144	0.0189	0.0771	0.0137	0.11	0.0016
10	rs11257978	12808746	1.11	0.0245911388883176	0.88	0.251609301083599	0.157998618102469	0.638075926711057	0.022	0.0183	0.0179	0.0025	0.1667	0.0045	0.0026	0.0532	0.0014	0.09	0.1689	0.0216	0.0072	0.1256	0.0142	0.0055	0.0031	0.0026	0.002	0.0276	0.0147	0.0187	0.0778	0.0137	0.1106	0.0017
10	rs7910587	12809651	1.11	0.0245911388883176	0.89	0.222038712392691	0.161317241233828	0.67997993029578	0.022	0.0185	0.0179	0.0023	0.167	0.0044	0.0025	0.0533	0.0015	0.0898	0.1687	0.0215	0.0073	0.125	0.0142	0.0055	0.003	0.0027	0.0021	0.0276	0.0149	0.0185	0.0782	0.0137	0.1109	0.0017
10	rs2493775	12814928	1.11	0.0245911388883176	0.89	0.222038712392691	0.161558297697988	0.719637907087248	0.0218	0.0187	0.0181	0.0023	0.1678	0.0044	0.0025	0.0537	0.0015	0.0897	0.1672	0.0215	0.0074	0.1242	0.0142	0.0054	0.0029	0.0026	0.0021	0.0277	0.0153	0.0179	0.0791	0.0138	0.1114	0.0017
10	rs7919642	12815288	1.11	0.0245911388883176	0.89	0.222038712392691	0.163286270750771	0.683080673528423	0.0218	0.0187	0.0181	0.0023	0.1678	0.0044	0.0025	0.0537	0.0015	0.0897	0.1671	0.0215	0.0074	0.1241	0.0142	0.0054	0.0029	0.0026	0.0021	0.0277	0.0153	0.0179	0.0792	0.0138	0.1115	0.0017
10	rs74834177	12819848	1.11	0.0245911388883176	0.89	0.222038712392691	0.174564537785506	0.72697010055745	0.0218	0.0191	0.0186	0.0022	0.168	0.0043	0.0024	0.0535	0.0015	0.0888	0.1666	0.0215	0.0074	0.1238	0.0142	0.0054	0.0028	0.0026	0.0022	0.028	0.0153	0.018	0.08	0.0144	0.1108	0.0017
10	rs3802569	12820211	1.11	0.0245911388883176	0.89	0.222038712392691	0.163806763878607	0.723227128268699	0.0218	0.0192	0.0186	0.0022	0.1679	0.0044	0.0024	0.0535	0.0015	0.0888	0.1666	0.0215	0.0074	0.1237	0.0142	0.0055	0.0028	0.0026	0.0022	0.028	0.0153	0.018	0.08	0.0144	0.1108	0.0017
10	rs4750259	12821877	1.11	0.0245911388883176	0.89	0.222038712392691	0.162144599639679	0.73717250149172	0.0218	0.0192	0.0187	0.0022	0.168	0.0044	0.0024	0.0535	0.0015	0.0887	0.1665	0.0215	0.0075	0.1237	0.0142	0.0054	0.0028	0.0026	0.0022	0.028	0.0154	0.018	0.08	0.0144	0.1108	0.0017
10	rs117745985	12823412	1.11	0.0245911388883176	0.89	0.222038712392691	0.16642377997108	0.707107015196488	0.0218	0.0191	0.0187	0.0022	0.1679	0.0043	0.0024	0.0535	0.0015	0.0887	0.1665	0.0215	0.0075	0.1237	0.0142	0.0054	0.0027	0.0026	0.0022	0.0281	0.0154	0.018	0.0801	0.0145	0.1107	0.0017
10	rs3824654	12826886	1.11	0.0245911388883176	0.89	0.222038712392691	0.172911116233348	0.704279474139271	0.0218	0.0191	0.0187	0.0021	0.1678	0.0043	0.0024	0.0535	0.0014	0.0888	0.1666	0.0216	0.0075	0.1237	0.0141	0.0054	0.0027	0.0026	0.0022	0.0281	0.0155	0.018	0.0801	0.0145	0.1106	0.0017
10	rs12359004	12830969	1.12	0.0201729039058691	0.9	0.195029827813683	0.157115977144151	0.594799962635516	0.0222	0.0189	0.0187	0.0021	0.1677	0.0039	0.0025	0.0544	0.0012	0.0894	0.1656	0.0216	0.0074	0.1235	0.0139	0.0052	0.0026	0.0025	0.002	0.0282	0.0156	0.0178	0.0808	0.0143	0.1113	0.0015
10	rs11257988	12831778	1.11	0.0245911388883176	0.91	0.170469891558667	0.117757368682104	0.521433653134669	0.0225	0.0185	0.0187	0.002	0.1677	0.0035	0.0025	0.0556	0.001	0.0905	0.164	0.0218	0.0069	0.1232	0.0135	0.005	0.0024	0.0023	0.0018	0.0283	0.0158	0.0175	0.0818	0.014	0.1128	0.0013
10	rs11257996	12834045	1.11	0.0245911388883176	0.91	0.170469891558667	0.10024903031323	0.484109577421359	0.0227	0.0184	0.0187	0.002	0.1676	0.0035	0.0026	0.056	9e-04	0.0907	0.1634	0.0218	0.0068	0.123	0.0134	0.005	0.0024	0.0022	0.0017	0.0283	0.0159	0.0174	0.0821	0.014	0.1131	0.0013
10	rs2493767	12835383	1.11	0.0245911388883176	0.91	0.170469891558667	0.0888428351411599	0.449645280655943	0.0227	0.0184	0.0187	0.002	0.1676	0.0035	0.0026	0.0561	9e-04	0.0908	0.1633	0.0218	0.0068	0.1229	0.0134	0.005	0.0024	0.0022	0.0017	0.0283	0.016	0.0174	0.0821	0.014	0.1132	0.0013
10	rs45562938	12838336	1.11	0.0245911388883176	0.91	0.170469891558667	0.0936568193165007	0.483294288789375	0.0227	0.0183	0.0187	0.002	0.1676	0.0035	0.0026	0.0561	8e-04	0.0909	0.1635	0.022	0.0067	0.1227	0.0134	0.005	0.0024	0.0022	0.0017	0.0283	0.0159	0.0174	0.0822	0.0139	0.1132	0.0013
10	rs2493763	12842945	1.11	0.0245911388883176	0.91	0.170469891558667	0.0803868556247922	0.462491324204394	0.0228	0.0182	0.0187	0.0019	0.1676	0.0036	0.0027	0.0562	8e-04	0.0911	0.1633	0.0221	0.0066	0.1226	0.0133	0.005	0.0024	0.0021	0.0016	0.0283	0.0159	0.0175	0.0822	0.0139	0.1133	0.0012
10	rs78381291	12848480	1.11	0.0245911388883176	0.92	0.14824156235026	0.0798943648148364	0.432271666213105	0.0228	0.018	0.0187	0.0019	0.1674	0.0035	0.0027	0.0564	8e-04	0.0913	0.1632	0.0224	0.0065	0.1228	0.0133	0.0049	0.0024	0.002	0.0016	0.0282	0.0159	0.0174	0.0825	0.0136	0.1137	0.0012
10	rs10906226	12848718	1.11	0.0245911388883176	0.92	0.14824156235026	0.075183268671831	0.426871897939137	0.0228	0.018	0.0187	0.0019	0.1674	0.0035	0.0027	0.0564	8e-04	0.0913	0.1633	0.0224	0.0064	0.1228	0.0133	0.0049	0.0024	0.002	0.0016	0.0282	0.0159	0.0174	0.0826	0.0136	0.1137	0.0012
10	rs73576090	12849005	1.11	0.0245911388883176	0.92	0.14824156235026	0.0849534403156179	0.46598675417781	0.0228	0.018	0.0187	0.0019	0.1674	0.0035	0.0027	0.0564	8e-04	0.0913	0.1633	0.0224	0.0064	0.1228	0.0133	0.0049	0.0024	0.002	0.0016	0.0282	0.0159	0.0175	0.0826	0.0136	0.1137	0.0012
10	rs72773671	12849158	1.11	0.0245911388883176	0.92	0.14824156235026	0.087273787809489	0.483158441812433	0.0228	0.0179	0.0187	0.0019	0.1673	0.0035	0.0027	0.0564	8e-04	0.0913	0.1633	0.0224	0.0064	0.1228	0.0133	0.0049	0.0024	0.002	0.0016	0.0282	0.0159	0.0175	0.0825	0.0136	0.1137	0.0012
10	rs11258009	12855156	1.11	0.0245911388883176	0.92	0.14824156235026	0.0795596889439196	0.441002003949824	0.0228	0.0178	0.0187	0.0019	0.167	0.0035	0.0027	0.0562	7e-04	0.0914	0.1629	0.0224	0.0064	0.1231	0.0133	0.0048	0.0024	0.002	0.0016	0.0282	0.0159	0.0179	0.0826	0.0135	0.1139	0.0011
10	rs73578022	12855493	1.11	0.0245911388883176	0.94	0.110289943288055	0.0821713804003623	0.462357022228714	0.0228	0.0178	0.0187	0.0019	0.1669	0.0035	0.0027	0.0562	7e-04	0.0914	0.1628	0.0224	0.0064	0.1231	0.0133	0.0048	0.0024	0.002	0.0016	0.0283	0.0159	0.018	0.0826	0.0135	0.1139	0.0012
10	rs35656696	12856532	1.11	0.0245911388883176	0.95	0.0943132253134139	0.081966812205468	0.458332725394307	0.0228	0.0178	0.0187	0.0019	0.1668	0.0035	0.0027	0.0562	7e-04	0.0914	0.1628	0.0224	0.0064	0.1231	0.0133	0.0048	0.0024	0.002	0.0016	0.0283	0.0159	0.0182	0.0826	0.0135	0.1139	0.0012
10	rs17152297	12860012	1.1	0.0297783867163545	0.95	0.0943132253134139	0.0267658887985949	0.305866931429557	0.0218	0.0175	0.0184	0.002	0.1618	0.003	0.0027	0.0578	0.0011	0.0936	0.1603	0.0242	0.0057	0.1278	0.0141	0.0041	0.0024	0.0022	0.0014	0.0293	0.016	0.0183	0.0828	0.0128	0.1129	9e-04
10	rs2161365	12860747	1.09	0.0358267755764475	0.95	0.0943132253134139	0.0177452747938917	0.28691292025268	0.0218	0.0174	0.0183	0.002	0.1611	0.0029	0.0026	0.0582	0.0011	0.0937	0.1601	0.0244	0.0056	0.1287	0.0141	0.004	0.0024	0.0023	0.0014	0.0294	0.0161	0.0184	0.0827	0.0126	0.1128	9e-04
10	rs766947	12860828	1.09	0.0358267755764475	0.95	0.0943132253134139	0.0180638229604522	0.271787515114599	0.0218	0.0174	0.0183	0.002	0.1612	0.0029	0.0026	0.0582	0.0012	0.0937	0.16	0.0244	0.0057	0.1288	0.0141	0.004	0.0024	0.0023	0.0014	0.0295	0.0161	0.0184	0.0826	0.0126	0.113	8e-04
10	rs766949	12861059	1.09	0.0358267755764475	0.95	0.0943132253134139	0.0226504601103736	0.286326549785513	0.0219	0.0172	0.0182	0.0019	0.1609	0.0028	0.0025	0.0582	0.0012	0.094	0.1601	0.0245	0.0056	0.129	0.0139	0.0039	0.0024	0.0022	0.0014	0.0295	0.0161	0.0184	0.0824	0.0125	0.1133	9e-04
10	rs11812477	12862628	1.08	0.0428324673547855	0.95	0.0943132253134139	0.0467085923535774	0.329205221808356	0.0228	0.0166	0.0179	0.0018	0.1599	0.0024	0.0022	0.0583	0.0015	0.0939	0.161	0.0249	0.0057	0.1307	0.0136	0.0032	0.0023	0.002	0.0013	0.0297	0.0159	0.0183	0.0816	0.012	0.1144	9e-04
10	rs1644426	12863366	1.08	0.0428324673547855	0.95	0.0943132253134139	0.0397454724141295	0.283633965185847	0.0229	0.0166	0.0178	0.0018	0.1599	0.0024	0.0022	0.0583	0.0016	0.0939	0.1611	0.0249	0.0057	0.1308	0.0136	0.0032	0.0023	0.002	0.0013	0.0298	0.0159	0.0183	0.0815	0.0119	0.1146	9e-04
10	rs1644390	12864657	1.08	0.0428324673547855	0.95	0.0943132253134139	0.0380994354236968	0.27780746404759	0.0229	0.0165	0.0178	0.0018	0.1599	0.0024	0.0022	0.0583	0.0016	0.094	0.1612	0.0249	0.0057	0.1309	0.0137	0.0031	0.0023	0.002	0.0013	0.0298	0.0159	0.0183	0.0815	0.0119	0.1143	9e-04
10	rs1644391	12868304	1.08	0.0428324673547855	0.95	0.0943132253134139	0.0227545235456755	0.241869709248799	0.0233	0.0165	0.0176	0.0018	0.16	0.0023	0.0022	0.0585	0.0016	0.0946	0.1616	0.025	0.0055	0.1316	0.0138	0.0029	0.0022	0.0019	0.0013	0.03	0.0159	0.0184	0.0816	0.0117	0.1127	8e-04
10	rs2482075	12870714	1.08	0.0428324673547855	0.96	0.0801626552665664	0.0272801985111987	0.264320271843822	0.0234	0.0164	0.0176	0.0019	0.1598	0.0023	0.0022	0.0586	0.0017	0.0947	0.162	0.0249	0.0054	0.1317	0.0137	0.0028	0.0023	0.0018	0.0012	0.0301	0.0158	0.0182	0.0813	0.0117	0.1129	8e-04
10	rs1644394	12871167	1.08	0.0428324673547855	0.96	0.0801626552665664	0.0272155292740604	0.268677895816773	0.0235	0.0164	0.0175	0.0019	0.1598	0.0024	0.0021	0.0587	0.0018	0.0948	0.162	0.0249	0.0054	0.1317	0.0137	0.0028	0.0023	0.0018	0.0012	0.0302	0.0158	0.0182	0.0811	0.0117	0.113	8e-04
10	rs11258019	12872209	1.08	0.0428324673547855	0.97	0.0677063307338505	0.0304324571369404	0.261807608332423	0.0236	0.0163	0.0173	0.0019	0.1599	0.0024	0.0021	0.0587	0.0018	0.095	0.162	0.0249	0.0054	0.1317	0.0136	0.0028	0.0023	0.0018	0.0012	0.0302	0.0158	0.0182	0.081	0.0116	0.113	8e-04
10	rs1644399	12874332	1.08	0.0428324673547855	0.97	0.0677063307338505	0.0284296313870896	0.263291458474518	0.0238	0.0162	0.0171	0.0019	0.16	0.0023	0.0022	0.0587	0.0017	0.0954	0.162	0.0248	0.0054	0.1317	0.0136	0.0028	0.0023	0.0017	0.0011	0.0302	0.0159	0.0182	0.0809	0.0115	0.1131	8e-04
10	rs10906233	12875208	1.08	0.0428324673547855	0.97	0.0677063307338505	0.0250911463116695	0.268907857295775	0.024	0.0162	0.0171	0.0019	0.1601	0.0024	0.0022	0.0587	0.0017	0.0955	0.162	0.0248	0.0053	0.1317	0.0135	0.0028	0.0023	0.0017	0.0011	0.0302	0.0158	0.0182	0.0809	0.0115	0.1131	8e-04
10	rs2431637	12875263	1.08	0.0428324673547855	0.97	0.0677063307338505	0.0250099314207369	0.266496312868419	0.024	0.0162	0.0171	0.0019	0.1601	0.0023	0.0022	0.0587	0.0017	0.0955	0.162	0.0248	0.0053	0.1317	0.0135	0.0028	0.0023	0.0017	0.0011	0.0302	0.0158	0.0182	0.0809	0.0115	0.1131	8e-04
10	rs2431635	12875451	1.08	0.0428324673547855	0.97	0.0677063307338505	0.0256855954275815	0.267758661016164	0.024	0.0162	0.017	0.0019	0.1601	0.0023	0.0022	0.0587	0.0017	0.0955	0.162	0.0248	0.0053	0.1317	0.0135	0.0028	0.0023	0.0017	0.0011	0.0302	0.0158	0.0181	0.0809	0.0115	0.1131	8e-04
10	Affx-2727278	12876247	1.08	0.0428324673547855	0.97	0.0677063307338505	0.0270972517766075	0.272595519357223	0.024	0.0162	0.017	0.0019	0.1602	0.0023	0.0022	0.0587	0.0017	0.0955	0.1619	0.0248	0.0053	0.1318	0.0135	0.0028	0.0023	0.0017	0.0011	0.0302	0.0158	0.0181	0.0809	0.0114	0.1132	8e-04
10	rs1757076	12880490	1.08	0.0428324673547855	0.97	0.0677063307338505	0.0247171014977867	0.279784311626839	0.0241	0.0162	0.017	0.0019	0.1601	0.0023	0.0022	0.0591	0.0017	0.0956	0.1619	0.0248	0.0053	0.1324	0.0135	0.0028	0.0023	0.0017	0.0011	0.0303	0.0159	0.0181	0.0809	0.0114	0.1122	8e-04
10	rs79549285	12892429	1.08	0.0428324673547855	0.97	0.0677063307338505	0.029567210727264	0.314031705047368	0.0243	0.016	0.0168	0.002	0.1602	0.0024	0.0023	0.0598	0.0016	0.0961	0.1614	0.0247	0.0053	0.1326	0.0134	0.0027	0.0023	0.0015	0.0011	0.0303	0.0158	0.018	0.0801	0.0113	0.1127	7e-04
10	rs2482064	12893545	1.08	0.0428324673547855	0.97	0.0677063307338505	0.0296815621817447	0.31874315921305	0.0244	0.0159	0.0167	0.002	0.1602	0.0025	0.0023	0.0602	0.0015	0.0964	0.1612	0.0246	0.0052	0.1328	0.0133	0.0027	0.0023	0.0014	0.001	0.0302	0.0156	0.018	0.0796	0.0113	0.113	7e-04
10	rs10906242	12906431	1.08	0.0428324673547855	0.97	0.0677063307338505	0.0287530393954137	0.333123263135579	0.0247	0.0157	0.0165	0.0021	0.1601	0.0027	0.0024	0.061	0.0015	0.097	0.1608	0.0245	0.0051	0.1329	0.0132	0.0028	0.0024	0.0012	0.0011	0.0302	0.0154	0.018	0.0787	0.0112	0.1136	7e-04
10	rs117845432	12910519	1.08	0.0428324673547855	0.97	0.0677063307338505	0.0290339194217343	0.343843232318371	0.0247	0.0157	0.0165	0.0021	0.16	0.0027	0.0024	0.0611	0.0014	0.0979	0.1604	0.0244	0.005	0.1331	0.0136	0.0028	0.0023	0.0012	0.0011	0.0301	0.0154	0.0179	0.0782	0.0111	0.1134	8e-04
10	rs2104835	12911904	1.08	0.0428324673547855	0.97	0.0677063307338505	0.0260909139036355	0.331040118445751	0.0247	0.0157	0.0164	0.0021	0.16	0.0027	0.0024	0.0611	0.0014	0.0981	0.1603	0.0244	0.005	0.1331	0.0137	0.0028	0.0023	0.0012	0.0011	0.0301	0.0154	0.0179	0.0781	0.0111	0.1134	8e-04
10	rs111839652	12912564	1.08	0.0428324673547855	0.97	0.0677063307338505	0.0256546041764494	0.332387600426347	0.0247	0.0157	0.0164	0.0021	0.1599	0.0027	0.0024	0.0611	0.0014	0.0982	0.1602	0.0244	0.005	0.1331	0.0138	0.0028	0.0023	0.0012	0.0011	0.0301	0.0154	0.0179	0.0781	0.0111	0.1133	8e-04
10	rs4750277	12914521	1.08	0.0428324673547855	0.97	0.0677063307338505	0.0249795243071164	0.352040677913651	0.0247	0.0157	0.0164	0.0021	0.1599	0.0028	0.0024	0.0612	0.0015	0.0984	0.1602	0.0243	0.005	0.1331	0.0138	0.0028	0.0023	0.0012	0.0011	0.03	0.0154	0.0179	0.0781	0.0111	0.1133	8e-04
10	rs7909670	12918764	1.08	0.0428324673547855	0.97	0.0677063307338505	0.0216285868202406	0.337916585079668	0.0248	0.0157	0.0164	0.0021	0.1598	0.0028	0.0025	0.0612	0.0015	0.0987	0.16	0.0243	0.0049	0.1331	0.014	0.0028	0.0024	0.0013	0.0011	0.03	0.0155	0.0179	0.078	0.0109	0.1131	8e-04
10	rs75688668	12921936	1.08	0.0428324673547855	0.97	0.0677063307338505	0.0217200829356221	0.339642107574967	0.0248	0.0157	0.0164	0.0021	0.1598	0.0028	0.0025	0.0612	0.0015	0.0987	0.16	0.0243	0.0049	0.1331	0.014	0.0028	0.0023	0.0013	0.0011	0.03	0.0155	0.0178	0.078	0.0109	0.1131	8e-04
10	rs80088056	12923155	1.08	0.0428324673547855	0.97	0.0677063307338505	0.0218854792578804	0.343100773282828	0.0248	0.0157	0.0164	0.0021	0.1597	0.0028	0.0025	0.0612	0.0015	0.0988	0.16	0.0243	0.0049	0.1331	0.014	0.0028	0.0023	0.0013	0.0011	0.03	0.0155	0.0179	0.078	0.0109	0.1131	8e-04
10	rs74496215	12924339	1.08	0.0428324673547855	0.97	0.0677063307338505	0.0244267311696001	0.339148841208011	0.0247	0.0156	0.0163	0.0021	0.1597	0.0028	0.0025	0.0612	0.0015	0.0988	0.1599	0.0243	0.0051	0.133	0.0142	0.0028	0.0023	0.0013	0.0011	0.03	0.0155	0.0179	0.078	0.0109	0.1131	8e-04
10	rs116925738	12932068	1.08	0.0428324673547855	0.97	0.0677063307338505	0.0256133239945567	0.349675121601528	0.0247	0.0156	0.0165	0.0021	0.1595	0.0029	0.0025	0.0613	0.0015	0.099	0.1597	0.0244	0.0051	0.133	0.0143	0.0027	0.0024	0.0013	0.0011	0.03	0.0156	0.0178	0.078	0.0108	0.1129	8e-04
10	rs118059357	12933791	1.08	0.0428324673547855	0.97	0.0677063307338505	0.0262795117343334	0.357160816239861	0.0248	0.0156	0.0165	0.0021	0.1594	0.0029	0.0025	0.0613	0.0015	0.099	0.1597	0.0244	0.0051	0.1331	0.0143	0.0027	0.0024	0.0013	0.0011	0.03	0.0156	0.0178	0.078	0.0107	0.1128	8e-04
10	rs11258050	12935408	1.08	0.0428324673547855	0.97	0.0677063307338505	0.0326303721323579	0.354660547799293	0.0248	0.0157	0.0165	0.0021	0.159	0.003	0.0026	0.0622	0.0015	0.099	0.1598	0.0244	0.0053	0.1323	0.0141	0.0028	0.0025	0.0013	0.0011	0.03	0.0153	0.0177	0.0782	0.0106	0.1127	8e-04
10	rs35741360	12945180	1.08	0.0428324673547855	0.97	0.0677063307338505	0.0287306522921988	0.32371849835209	0.0247	0.0158	0.0167	0.0024	0.1578	0.0034	0.0029	0.0622	0.0013	0.0992	0.1596	0.0245	0.0053	0.1326	0.0138	0.0033	0.0028	0.0012	0.0012	0.0295	0.0151	0.0176	0.0775	0.0109	0.1129	9e-04
10	rs11258059	12947995	1.08	0.0428324673547855	0.98	0.0568119256469769	0.0282744281584582	0.320075775582771	0.0248	0.0158	0.0167	0.0025	0.1577	0.0035	0.003	0.0622	0.0013	0.0992	0.1595	0.0245	0.0054	0.1325	0.0139	0.0034	0.0029	0.0012	0.0012	0.0294	0.0151	0.0176	0.0774	0.0109	0.1128	9e-04
10	rs12267985	12952130	1.08	0.0428324673547855	0.98	0.0568119256469769	0.0263110387792359	0.306465094689574	0.0249	0.0159	0.0167	0.0025	0.1574	0.0035	0.003	0.0624	0.0013	0.0992	0.1593	0.0244	0.0054	0.1321	0.014	0.0035	0.0029	0.0013	0.0012	0.0294	0.0149	0.0176	0.0777	0.011	0.1128	0.001
10	rs67277213	12952289	1.08	0.0428324673547855	0.98	0.0568119256469769	0.0261955710794467	0.30814180745791	0.0249	0.0159	0.0167	0.0025	0.1574	0.0036	0.003	0.0624	0.0013	0.0992	0.1593	0.0244	0.0054	0.1321	0.014	0.0035	0.0029	0.0013	0.0012	0.0294	0.0149	0.0176	0.0777	0.011	0.1128	0.001
10	rs12783535	12958801	1.07	0.0508949488002241	0.98	0.0568119256469769	0.0314940874281178	0.314513973969726	0.0252	0.0161	0.0159	0.0026	0.1561	0.0039	0.0033	0.062	0.0013	0.0997	0.1596	0.0248	0.0055	0.1318	0.0143	0.0037	0.0033	0.0015	0.0012	0.0292	0.0149	0.0178	0.0774	0.0114	0.1116	0.0011
10	rs17152472	12960211	1.07	0.0508949488002241	0.98	0.0568119256469769	0.031279712393212	0.322381424346669	0.0254	0.0161	0.0157	0.0028	0.1557	0.0041	0.0034	0.0618	0.0012	0.0998	0.1597	0.025	0.0055	0.1314	0.0144	0.0038	0.0034	0.0015	0.0012	0.0292	0.0149	0.0178	0.0776	0.0114	0.1113	0.0011
10	rs72775692	12963149	1.07	0.0508949488002241	0.98	0.0568119256469769	0.0278342963635944	0.337300945220623	0.0247	0.0164	0.0156	0.0029	0.1555	0.0042	0.0035	0.0616	0.0012	0.1	0.1597	0.0251	0.0055	0.1312	0.0145	0.0038	0.0035	0.0015	0.0013	0.0292	0.015	0.0178	0.0777	0.0115	0.1112	0.0011
10	rs17501300	12963727	1.07	0.0508949488002241	0.98	0.0568119256469769	0.0247875589957092	0.332142484935134	0.0247	0.0165	0.0155	0.0029	0.1555	0.0042	0.0035	0.0615	0.0012	0.0999	0.1597	0.0251	0.0055	0.1312	0.0145	0.0038	0.0036	0.0015	0.0013	0.0292	0.0151	0.0178	0.0778	0.0116	0.1111	0.0011
10	rs35535906	12965651	1.07	0.0508949488002241	0.98	0.0568119256469769	0.0216743000334206	0.317775015679637	0.0247	0.0165	0.0155	0.0029	0.1554	0.0042	0.0035	0.0615	0.0011	0.1	0.1598	0.0251	0.0055	0.1311	0.0145	0.0038	0.0036	0.0015	0.0013	0.0292	0.0151	0.0178	0.078	0.0116	0.1111	0.0011
10	rs79481727	12966067	1.07	0.0508949488002241	0.98	0.0568119256469769	0.0212744093140074	0.317895986017691	0.0247	0.0165	0.0155	0.003	0.1553	0.0042	0.0035	0.0615	0.0011	0.1	0.1598	0.025	0.0055	0.1311	0.0145	0.0038	0.0036	0.0015	0.0013	0.0292	0.0151	0.0177	0.078	0.0116	0.1111	0.0011
10	rs4237430	12966238	1.07	0.0508949488002241	0.98	0.0568119256469769	0.0211393097328266	0.317170368243561	0.0247	0.0165	0.0155	0.003	0.1553	0.0043	0.0035	0.0615	0.0011	0.0999	0.1598	0.025	0.0055	0.1312	0.0145	0.0038	0.0036	0.0015	0.0013	0.0292	0.0151	0.0177	0.078	0.0116	0.1111	0.0011
10	rs4750287	12967652	1.07	0.0508949488002241	0.98	0.0568119256469769	0.0208798777488184	0.3270072889463	0.0248	0.0166	0.0154	0.003	0.1552	0.0043	0.0035	0.0615	0.0011	0.0999	0.1599	0.025	0.0055	0.1311	0.0145	0.0038	0.0036	0.0015	0.0013	0.0292	0.0151	0.0177	0.078	0.0116	0.1112	0.0011
10	rs7918971	12973550	1.07	0.0508949488002241	0.98	0.0568119256469769	0.0231070788259596	0.332019946970045	0.0248	0.0166	0.0153	0.003	0.1554	0.0043	0.0035	0.0615	8e-04	0.1	0.1601	0.025	0.0055	0.131	0.0145	0.0039	0.0036	0.0015	0.0013	0.0291	0.015	0.0178	0.078	0.0116	0.1109	0.0011
10	rs66992359	12975065	1.07	0.0508949488002241	0.98	0.0568119256469769	0.0235314219285327	0.342235157200244	0.0248	0.0167	0.0153	0.003	0.1555	0.0043	0.0035	0.0615	8e-04	0.1001	0.1602	0.025	0.0055	0.1309	0.0145	0.0039	0.0036	0.0015	0.0012	0.0291	0.0149	0.0178	0.078	0.0116	0.1109	0.0011
10	rs1888661	12980892	1.07	0.0508949488002241	0.98	0.0568119256469769	0.0272262999154207	0.339765456616193	0.0249	0.0167	0.0152	0.0031	0.1558	0.0043	0.0035	0.0616	8e-04	0.1003	0.1603	0.025	0.0054	0.1307	0.0146	0.0039	0.0036	0.0015	0.0012	0.0289	0.0146	0.0181	0.078	0.0116	0.1105	0.0011
10	rs1659850	12982925	1.07	0.0508949488002241	0.98	0.0568119256469769	0.0322889505429322	0.409872733343736	0.0249	0.0167	0.0151	0.0031	0.1559	0.0044	0.0036	0.0616	8e-04	0.1003	0.1604	0.025	0.0054	0.1303	0.0146	0.0041	0.0037	0.0015	0.0012	0.0289	0.0145	0.018	0.078	0.0116	0.1103	0.0011
10	rs73573997	12986085	1.07	0.0508949488002241	0.98	0.0568119256469769	0.0539881607082481	0.506804584956283	0.0249	0.0166	0.0151	0.0031	0.1559	0.0044	0.0037	0.0616	8e-04	0.1003	0.1604	0.025	0.0054	0.1302	0.0146	0.0041	0.0037	0.0015	0.0012	0.0288	0.0146	0.018	0.078	0.0117	0.1102	0.0011
10	rs10906264	12997341	1.05	0.0706003084525404	0.98	0.0568119256469769	0.0105912143944802	0.240758311008166	0.025	0.0168	0.0133	0.0042	0.1512	0.0057	0.005	0.0623	9e-04	0.0994	0.1593	0.0299	0.0034	0.1242	0.0157	0.0054	0.0051	0.0015	8e-04	0.0307	0.0178	0.02	0.0784	0.0132	0.1041	0.001
10	rs71492274	13000911	1.04	0.0824519171540817	0.98	0.0568119256469769	0.00893594596203535	0.258961436124977	0.025	0.0168	0.0133	0.0043	0.1511	0.0058	0.0051	0.0623	9e-04	0.0994	0.1593	0.03	0.0034	0.1241	0.0157	0.0054	0.0052	0.0015	8e-04	0.0308	0.0179	0.0201	0.0784	0.0133	0.104	0.001
10	rs10508451	13004213	1.04	0.0824519171540817	0.98	0.0568119256469769	0.00620099826180998	0.232804915938675	0.025	0.0168	0.0133	0.0043	0.1507	0.0059	0.0051	0.0624	9e-04	0.0994	0.1593	0.0302	0.0033	0.1239	0.0157	0.0055	0.0053	0.0015	8e-04	0.0308	0.0181	0.0202	0.0784	0.0133	0.1038	0.001
10	rs78018654	13005426	1.04	0.0824519171540817	0.98	0.0568119256469769	0.00661227046918936	0.263634257156955	0.025	0.0168	0.0132	0.0044	0.1507	0.0059	0.0052	0.0623	9e-04	0.0994	0.159	0.0303	0.0032	0.1239	0.0157	0.0055	0.0053	0.0015	8e-04	0.0308	0.0182	0.0203	0.0783	0.0134	0.1036	0.001
10	rs117684661	13006511	1.04	0.0824519171540817	0.98	0.0568119256469769	0.00607662478562208	0.273288684295087	0.0249	0.0168	0.0132	0.0044	0.1507	0.006	0.0052	0.0623	9e-04	0.0994	0.159	0.0303	0.0032	0.1239	0.0157	0.0056	0.0053	0.0015	8e-04	0.0308	0.0182	0.0203	0.0783	0.0135	0.1036	0.001
10	rs2580907	13007936	1.04	0.0824519171540817	0.98	0.0568119256469769	0.00513437026321474	0.261807608332423	0.0249	0.0168	0.0133	0.0044	0.1506	0.006	0.0052	0.0623	9e-04	0.0994	0.1589	0.0304	0.0032	0.1238	0.0157	0.0056	0.0053	0.0015	7e-04	0.0308	0.0183	0.0204	0.0783	0.0135	0.1035	0.001
10	rs10906273	13008959	1.04	0.0824519171540817	0.98	0.0568119256469769	0.00347840122882139	0.216301608967598	0.0249	0.0168	0.0133	0.0044	0.1505	0.006	0.0052	0.0624	9e-04	0.0994	0.1588	0.0305	0.0032	0.1238	0.0158	0.0056	0.0054	0.0015	7e-04	0.0308	0.0183	0.0205	0.0783	0.0135	0.1036	0.001
10	rs55895916	13016082	1.04	0.0824519171540817	0.98	0.0568119256469769	0.00331309250098029	0.21255813402868	0.0252	0.0168	0.0133	0.0044	0.15	0.006	0.0053	0.0627	9e-04	0.0992	0.1585	0.0306	0.0032	0.1238	0.0159	0.0056	0.0054	0.0015	7e-04	0.0308	0.0185	0.0207	0.078	0.0135	0.1037	9e-04
10	rs662141	13019513	1.04	0.0824519171540817	0.99	0.0473477484867341	0.00349208571629903	0.189635846206003	0.0255	0.0168	0.0134	0.0044	0.1497	0.006	0.0053	0.0618	9e-04	0.0995	0.1584	0.0306	0.0031	0.1238	0.0159	0.0056	0.0055	0.0015	7e-04	0.0308	0.0186	0.0207	0.0779	0.0137	0.1039	9e-04
10	rs535073	13019783	1.04	0.0824519171540817	0.99	0.0473477484867341	0.00338825317419336	0.186462995942521	0.0255	0.0168	0.0134	0.0044	0.1497	0.006	0.0053	0.0619	9e-04	0.0996	0.1584	0.0306	0.0031	0.1237	0.0159	0.0056	0.0055	0.0015	7e-04	0.0308	0.0186	0.0208	0.0779	0.0137	0.1038	9e-04
10	rs35817274	13022089	1.04	0.0824519171540817	0.99	0.0473477484867341	0.00574201582695107	0.211492539641594	0.0256	0.0168	0.0134	0.0044	0.1496	0.006	0.0053	0.062	9e-04	0.0996	0.1583	0.0307	0.0031	0.1237	0.0159	0.0056	0.0055	0.0015	7e-04	0.0307	0.0186	0.0208	0.0778	0.0137	0.1038	9e-04
10	rs117906666	13023039	1.04	0.0824519171540817	0.99	0.0473477484867341	0.00592302117758301	0.241980939028418	0.0256	0.0168	0.0134	0.0044	0.1495	0.006	0.0053	0.062	9e-04	0.0996	0.1583	0.0307	0.0031	0.1237	0.016	0.0056	0.0055	0.0015	7e-04	0.0307	0.0186	0.0207	0.0778	0.0138	0.1037	9e-04
10	rs11258100	13023690	1.04	0.0824519171540817	0.99	0.0473477484867341	0.00590920796831147	0.236218764368775	0.0256	0.0168	0.0134	0.0045	0.1495	0.0061	0.0054	0.062	9e-04	0.0996	0.1583	0.0307	0.0031	0.1236	0.0159	0.0056	0.0055	0.0015	7e-04	0.0307	0.0186	0.0207	0.0778	0.0138	0.1037	9e-04
10	rs11258105	13029221	1.03	0.0957762513390589	0.99	0.0473477484867341	0.00375061138378713	0.210747678826595	0.0258	0.0169	0.0134	0.0046	0.1499	0.0062	0.0054	0.0629	0.0011	0.0997	0.1564	0.0308	0.0031	0.1234	0.0158	0.0056	0.0056	0.0015	7e-04	0.0306	0.0189	0.021	0.0773	0.0144	0.1029	0.001
10	rs12775115	13029413	1.03	0.0957762513390589	0.99	0.0473477484867341	0.00454427074778584	0.242314726367824	0.0258	0.0169	0.0133	0.0046	0.1496	0.0062	0.0054	0.0631	0.0011	0.0997	0.1565	0.0308	0.003	0.1236	0.0158	0.0056	0.0056	0.0015	7e-04	0.0306	0.019	0.0211	0.0772	0.0143	0.1028	0.001
10	rs12763563	13031971	1.03	0.0957762513390589	0.99	0.0473477484867341	0.00698127062442344	0.187075670563443	0.0262	0.0169	0.0133	0.0045	0.1498	0.0062	0.0054	0.0635	0.0011	0.0995	0.156	0.0315	0.0029	0.1234	0.0162	0.0056	0.0055	0.0015	7e-04	0.0305	0.0191	0.0211	0.0769	0.0144	0.1017	0.0011
10	rs10906277	13039569	1.03	0.0957762513390589	0.99	0.0473477484867341	0.00294091701867751	0.147608008188016	0.0267	0.0175	0.0134	0.0043	0.1507	0.0062	0.0052	0.0642	0.0013	0.0991	0.1548	0.032	0.0029	0.1225	0.0163	0.0054	0.0055	0.0018	8e-04	0.0306	0.0198	0.0208	0.0765	0.0151	0.0998	0.0014
10	rs117538644	13041636	1.02	0.110678017971113	0.99	0.0473477484867341	0.00351498790250446	0.116937056920894	0.0269	0.0177	0.0135	0.0041	0.1508	0.0062	0.0053	0.0649	0.0014	0.0991	0.1543	0.0323	0.0028	0.1218	0.0162	0.0054	0.0055	0.0018	9e-04	0.0309	0.02	0.0208	0.0762	0.0154	0.0987	0.0015
10	rs12415430	13041990	1.02	0.110678017971113	0.99	0.0473477484867341	0.00347840122882139	0.121805125156117	0.0269	0.0177	0.0135	0.0041	0.1508	0.0062	0.0053	0.065	0.0014	0.099	0.1543	0.0323	0.0028	0.1216	0.0161	0.0054	0.0056	0.0019	9e-04	0.031	0.02	0.0208	0.0763	0.0155	0.0987	0.0015
10	rs7921121	13049885	1	0.145626599290586	0.99	0.0473477484867341	0.0046064470565565	0.109272280801697	0.028	0.0179	0.0135	0.0041	0.1503	0.0064	0.006	0.067	0.0016	0.0993	0.1511	0.0331	0.0025	0.119	0.0156	0.0058	0.0062	0.0021	9e-04	0.0324	0.021	0.0207	0.075	0.0165	0.0968	0.0019
10	rs7913819	13050184	1	0.145626599290586	0.99	0.0473477484867341	0.00395046510124094	0.101481579165474	0.028	0.0179	0.0135	0.0041	0.1504	0.0064	0.006	0.067	0.0016	0.0993	0.1512	0.0332	0.0025	0.119	0.0156	0.0058	0.0063	0.0021	9e-04	0.0324	0.021	0.0207	0.075	0.0165	0.0968	0.0019
10	rs11258125	13055322	1	0.145626599290586	0.99	0.0473477484867341	0.00256152205189648	0.0920228242190102	0.028	0.0179	0.0141	0.0041	0.1504	0.0064	0.006	0.067	0.0016	0.0993	0.1511	0.033	0.0025	0.1186	0.0156	0.0058	0.0063	0.0021	9e-04	0.0325	0.021	0.0207	0.0751	0.0165	0.0967	0.0019
10	rs11258126	13056700	1	0.145626599290586	1	0.0391838568150044	0.00191036882416844	0.0886673725206129	0.028	0.0179	0.0148	0.0041	0.1502	0.0064	0.0061	0.0671	0.0016	0.0992	0.151	0.0328	0.0025	0.1181	0.0156	0.0058	0.0063	0.0021	9e-04	0.0325	0.021	0.0206	0.0755	0.0165	0.0965	0.0019
10	rs17510431	13058157	0.99	0.165875049708709	1	0.0391838568150044	0.000769977169443155	0.0518881570009337	0.0281	0.0179	0.016	0.0041	0.1496	0.0064	0.006	0.0671	0.0016	0.0991	0.1503	0.0323	0.0025	0.1171	0.0156	0.0058	0.0062	0.0021	9e-04	0.0325	0.021	0.0226	0.0759	0.0164	0.0962	0.0019
10	rs601733	13062529	0.99	0.165875049708709	1	0.0391838568150044	0.00073833435779428	0.0526337298362892	0.0281	0.0179	0.016	0.0041	0.1493	0.0063	0.006	0.0671	0.0016	0.0992	0.15	0.0323	0.0025	0.1171	0.0157	0.0058	0.0061	0.0021	0.001	0.0324	0.021	0.0226	0.0764	0.0165	0.096	0.0019
10	rs112098196	13064431	0.99	0.165875049708709	1	0.0391838568150044	0.000843839370695457	0.0570741906382361	0.0282	0.0179	0.0159	0.0041	0.1493	0.0064	0.006	0.0672	0.0016	0.0992	0.1499	0.0323	0.0025	0.117	0.0157	0.0058	0.0061	0.0021	0.001	0.0324	0.021	0.0226	0.0765	0.0164	0.096	0.002
10	rs11258137	13065288	0.99	0.165875049708709	0.99	0.0473477484867341	0.000828047499348394	0.0568807159807942	0.0282	0.0179	0.0159	0.0041	0.1493	0.0064	0.006	0.0672	0.0016	0.0992	0.1499	0.0323	0.0025	0.117	0.0157	0.0058	0.0061	0.0021	0.001	0.0324	0.0209	0.0226	0.0766	0.0164	0.096	0.002
10	rs667978	13065690	0.99	0.165875049708709	0.99	0.0473477484867341	0.000841671418035413	0.0578509020105785	0.0282	0.0179	0.0159	0.0041	0.1493	0.0064	0.006	0.0672	0.0016	0.0992	0.1499	0.0323	0.0025	0.117	0.0157	0.0058	0.0061	0.0021	0.001	0.0324	0.0209	0.0226	0.0766	0.0164	0.096	0.002
10	rs568328	13081704	0.99	0.165875049708709	0.99	0.0473477484867341	0.000988368093376077	0.0596806478881288	0.0283	0.0178	0.0161	0.0041	0.1497	0.0064	0.006	0.0673	0.0016	0.0987	0.1493	0.0323	0.0025	0.1172	0.0157	0.006	0.0061	0.0021	0.001	0.0323	0.0209	0.0226	0.0766	0.0164	0.0958	0.002
10	rs80106031	13083001	0.99	0.165875049708709	0.99	0.0473477484867341	0.00111302420129634	0.0571387447713497	0.0283	0.0178	0.0161	0.0041	0.1497	0.0064	0.006	0.0673	0.0016	0.0987	0.1492	0.0324	0.0025	0.1172	0.0157	0.006	0.0062	0.0021	0.001	0.0323	0.0209	0.0226	0.0766	0.0164	0.0959	0.002
10	rs74470713	13083467	0.99	0.165875049708709	0.99	0.0473477484867341	0.00113131351129955	0.0587627352439238	0.0283	0.0178	0.0161	0.0041	0.1497	0.0064	0.0061	0.0673	0.0016	0.0986	0.1492	0.0324	0.0025	0.1172	0.0157	0.006	0.0062	0.0021	0.001	0.0323	0.0209	0.0226	0.0766	0.0164	0.0959	0.002
10	rs11593010	13088856	0.99	0.165875049708709	0.99	0.0473477484867341	0.00106135080440099	0.0592865141321168	0.0284	0.0177	0.0162	0.0041	0.1498	0.0064	0.0061	0.0674	0.0016	0.0984	0.149	0.0326	0.0025	0.1171	0.0157	0.0061	0.0062	0.0021	0.001	0.0323	0.0208	0.0227	0.0766	0.0165	0.0958	0.002
10	rs1470093	13090093	0.98	0.188103243221556	0.99	0.0473477484867341	0.00139887763687626	0.0606046119938404	0.0284	0.0178	0.0161	0.0041	0.1499	0.0063	0.0062	0.0683	0.0016	0.0976	0.1474	0.0331	0.0025	0.1171	0.015	0.0063	0.0061	0.0022	0.0011	0.0323	0.0209	0.0228	0.0767	0.0168	0.0961	0.0022
10	rs6602628	13090534	0.98	0.188103243221556	0.99	0.0473477484867341	0.00240826649353608	0.0771380565678029	0.0285	0.0182	0.0159	0.0042	0.1504	0.0063	0.0065	0.0686	0.0017	0.0958	0.1471	0.0335	0.0026	0.1166	0.0143	0.0066	0.0062	0.0022	0.0012	0.0326	0.0212	0.023	0.0766	0.0174	0.0954	0.0024
10	rs17152755	13090919	0.97	0.212405230483542	0.99	0.0473477484867341	0.00601341839503283	0.0872005922721465	0.0283	0.0181	0.0157	0.0042	0.1505	0.0063	0.0067	0.0683	0.0018	0.0954	0.1466	0.0339	0.0025	0.1166	0.0137	0.0068	0.0063	0.0023	0.0012	0.0329	0.0213	0.0229	0.0764	0.0178	0.0958	0.0025
10	rs7092551	13091003	0.97	0.212405230483542	0.99	0.0473477484867341	0.0047067357200305	0.0838416024055683	0.0282	0.018	0.0156	0.0043	0.1505	0.0063	0.0068	0.0682	0.0019	0.0954	0.1465	0.034	0.0026	0.1166	0.0136	0.0068	0.0064	0.0023	0.0012	0.0329	0.0213	0.0229	0.0763	0.0179	0.0959	0.0026
10	rs503165	13091122	0.97	0.212405230483542	0.99	0.0473477484867341	0.00671068619522535	0.0738721523756238	0.0282	0.018	0.0155	0.0043	0.1509	0.0062	0.0068	0.0682	0.0019	0.0952	0.1464	0.0351	0.0025	0.1168	0.0131	0.0068	0.0064	0.0023	0.0012	0.0329	0.0214	0.0229	0.076	0.018	0.0957	0.0026
10	rs116979819	13091273	0.97	0.212405230483542	0.99	0.0473477484867341	0.0101821408468412	0.0744485145023362	0.0281	0.0181	0.0153	0.0042	0.1511	0.0061	0.0068	0.0681	0.0018	0.0954	0.1469	0.0352	0.0024	0.117	0.0127	0.0065	0.0064	0.0023	0.0011	0.033	0.0216	0.0228	0.0757	0.018	0.0958	0.0026
10	rs663177	13091546	0.97	0.212405230483542	0.99	0.0473477484867341	0.0141758251201623	0.0712305626715058	0.028	0.0182	0.0151	0.0042	0.1516	0.0061	0.0069	0.0678	0.0018	0.0958	0.1479	0.0353	0.0023	0.1175	0.012	0.0061	0.0064	0.0022	0.0011	0.033	0.0219	0.0226	0.0751	0.018	0.0959	0.0026
10	rs12773101	13093297	0.97	0.212405230483542	0.99	0.0473477484867341	0.0216285868202406	0.0678632666738902	0.0279	0.0183	0.0151	0.0043	0.1522	0.0061	0.0071	0.0677	0.0018	0.0962	0.1479	0.0354	0.0022	0.1175	0.0118	0.006	0.0064	0.0021	0.0012	0.033	0.0219	0.0224	0.0743	0.0181	0.0958	0.0026
10	rs2065678	13099421	0.97	0.212405230483542	0.99	0.0473477484867341	0.0218578503258504	0.0677244383514736	0.0278	0.0183	0.0151	0.0044	0.1526	0.0061	0.0073	0.0676	0.0017	0.0963	0.1477	0.0354	0.0022	0.1174	0.0118	0.0059	0.0063	0.002	0.0012	0.0331	0.0219	0.0223	0.0742	0.0181	0.0957	0.0026
10	rs75724004	13101037	0.97	0.212405230483542	1	0.0391838568150044	0.0220425191570318	0.0672394747727265	0.0278	0.0183	0.0151	0.0044	0.1527	0.0061	0.0073	0.0676	0.0017	0.0964	0.1477	0.0354	0.0021	0.1173	0.0118	0.0059	0.0063	0.002	0.0012	0.0332	0.0219	0.0224	0.0741	0.0181	0.0957	0.0026
10	rs11258164	13103202	0.97	0.212405230483542	1	0.0391838568150044	0.0208887851356474	0.0678632666738902	0.0279	0.0183	0.0151	0.0045	0.1528	0.0061	0.0074	0.0675	0.0017	0.0965	0.1478	0.0353	0.0021	0.1171	0.0119	0.0059	0.0063	0.002	0.0011	0.0332	0.0219	0.0224	0.074	0.0181	0.0955	0.0026
10	rs525455	13103285	0.97	0.212405230483542	1	0.0391838568150044	0.0209869479307857	0.0677244383514736	0.0279	0.0183	0.0151	0.0045	0.1528	0.0061	0.0074	0.0675	0.0017	0.0965	0.1478	0.0353	0.0021	0.1171	0.0119	0.0059	0.0063	0.002	0.0011	0.0332	0.0219	0.0224	0.074	0.0181	0.0955	0.0026
10	rs77073733	13112731	0.97	0.212405230483542	1	0.0391838568150044	0.0547170913841881	0.105929888658967	0.0314	0.0182	0.0151	0.0046	0.1528	0.0062	0.0075	0.067	0.0017	0.0972	0.1475	0.0348	0.0021	0.1173	0.0117	0.0056	0.0065	0.002	0.0013	0.033	0.0201	0.022	0.0737	0.0182	0.095	0.0026
10	rs533475	13112869	0.97	0.212405230483542	1	0.0391838568150044	0.0541091953754793	0.105846842146596	0.0314	0.0182	0.0152	0.0046	0.1528	0.0062	0.0075	0.0671	0.0017	0.0972	0.1475	0.0348	0.0021	0.1173	0.0117	0.0056	0.0066	0.002	0.0012	0.033	0.0201	0.022	0.0737	0.0182	0.095	0.0025
10	rs10906293	13113731	0.97	0.212405230483542	1	0.0391838568150044	0.0946488771014035	0.130142647632455	0.033	0.0182	0.0152	0.0047	0.1528	0.0062	0.0076	0.0669	0.0017	0.0976	0.1474	0.0347	0.0021	0.1174	0.0116	0.0055	0.0067	0.002	0.0013	0.0329	0.0192	0.022	0.0731	0.0182	0.0948	0.0025
10	rs72478299	13114703	0.98	0.188103243221556	1	0.0391838568150044	0.252199146627097	0.18912286330841	0.0365	0.0181	0.0153	0.0047	0.1528	0.0063	0.0077	0.0665	0.0017	0.0977	0.148	0.0345	0.002	0.117	0.0116	0.0053	0.0066	0.0018	0.0013	0.0326	0.0172	0.0219	0.0729	0.0183	0.0945	0.0024
10	rs12359922	13117683	0.97	0.212405230483542	1	0.0391838568150044	0.261968530506889	0.186054927669735	0.0367	0.0182	0.0154	0.0048	0.1524	0.0063	0.0078	0.0662	0.0017	0.0976	0.1485	0.0345	0.0019	0.117	0.0118	0.0052	0.0066	0.0018	0.0013	0.0326	0.0171	0.0219	0.0727	0.0185	0.0945	0.0024
10	rs11258177	13122769	0.97	0.212405230483542	1	0.0391838568150044	0.265923783115125	0.185952958339467	0.0367	0.0182	0.0154	0.0048	0.1524	0.0063	0.0078	0.066	0.0017	0.0976	0.1487	0.0345	0.0019	0.1169	0.0118	0.0052	0.0067	0.0018	0.0013	0.0326	0.0171	0.0219	0.0727	0.0185	0.0944	0.0023
10	rs659534	13123842	0.97	0.212405230483542	1.01	0.0321931958856115	0.270740175076947	0.186156916101029	0.0367	0.0182	0.0154	0.0048	0.1524	0.0063	0.0078	0.066	0.0017	0.0976	0.1487	0.0345	0.0019	0.1169	0.0118	0.0052	0.0067	0.0018	0.0013	0.0326	0.0171	0.0219	0.0727	0.0185	0.0944	0.0023
10	rs74714432	13129962	0.97	0.212405230483542	1.02	0.0262527243843747	0.355111159648668	0.198115648868462	0.0368	0.0183	0.0155	0.0048	0.1523	0.0063	0.0078	0.0659	0.0018	0.0974	0.1488	0.0345	0.0019	0.1168	0.0119	0.0051	0.0067	0.0018	0.0013	0.0325	0.0171	0.0219	0.0725	0.0186	0.0943	0.0023
10	rs12414901	13133625	0.97	0.212405230483542	1.03	0.0212444876357053	0.30521858694125	0.18840548232245	0.0365	0.0186	0.0157	0.0049	0.152	0.0063	0.0079	0.0656	0.0019	0.0969	0.1492	0.0346	0.0019	0.1166	0.0123	0.0051	0.0068	0.0019	0.0013	0.0324	0.0171	0.022	0.0721	0.0188	0.0943	0.0022
10	rs76729221	13134342	0.97	0.212405230483542	1.03	0.0212444876357053	0.299108252756588	0.189943862760681	0.0366	0.0189	0.0159	0.005	0.1518	0.0062	0.008	0.0654	0.002	0.0965	0.1493	0.0346	0.0019	0.1163	0.0125	0.0052	0.0069	0.0019	0.0014	0.0323	0.0172	0.022	0.0718	0.019	0.0941	0.0022
10	rs61851417	13135947	0.97	0.212405230483542	1.03	0.0212444876357053	0.299643333045352	0.194895131615151	0.0365	0.0193	0.0163	0.0051	0.1512	0.0061	0.0081	0.0649	0.0022	0.0959	0.1498	0.0347	0.0019	0.116	0.0129	0.0053	0.0071	0.002	0.0015	0.0324	0.0173	0.0222	0.0711	0.0194	0.0938	0.0021
10	rs641113	13137865	0.97	0.212405230483542	1.03	0.0212444876357053	0.296537258312888	0.195932062599051	0.0366	0.0194	0.0164	0.0052	0.1511	0.0061	0.0082	0.0648	0.0022	0.0957	0.1498	0.0347	0.0019	0.1159	0.013	0.0054	0.0071	0.002	0.0015	0.0324	0.0173	0.0222	0.071	0.0194	0.0937	0.002
10	rs478911	13144281	0.97	0.212405230483542	1.03	0.0212444876357053	0.279105576958202	0.208094585573697	0.0364	0.0199	0.0166	0.0053	0.1516	0.0063	0.0084	0.0643	0.0023	0.095	0.1502	0.0348	0.0018	0.1158	0.0131	0.0055	0.0073	0.002	0.0014	0.0325	0.0177	0.0222	0.07	0.0197	0.0928	0.002
10	rs79289690	13145610	0.96	0.238871757466757	1.03	0.0212444876357053	0.269819160159535	0.207036478098003	0.0363	0.02	0.017	0.0053	0.1519	0.0064	0.0084	0.0641	0.0023	0.0947	0.1501	0.0348	0.0018	0.1158	0.0133	0.0055	0.0074	0.002	0.0013	0.0326	0.0178	0.0223	0.0696	0.0198	0.0927	0.002
10	rs11258186	13145649	0.96	0.238871757466757	1.03	0.0212444876357053	0.268486702625452	0.206613737835211	0.0363	0.02	0.017	0.0053	0.1519	0.0064	0.0084	0.0641	0.0023	0.0947	0.1501	0.0348	0.0018	0.1158	0.0133	0.0055	0.0074	0.002	0.0013	0.0326	0.0178	0.0223	0.0696	0.0198	0.0927	0.002
10	rs7911161	13147362	0.96	0.238871757466757	1.03	0.0212444876357053	0.257282656756015	0.207565307606001	0.0362	0.0201	0.0174	0.0053	0.1521	0.0064	0.0085	0.0638	0.0023	0.0943	0.15	0.0347	0.0018	0.1157	0.0134	0.0056	0.0075	0.002	0.0014	0.0327	0.0179	0.0224	0.0693	0.0199	0.0923	0.002
10	rs2234968	13151224	0.96	0.238871757466757	1.03	0.0212444876357053	0.23535598814743	0.212984867336905	0.036	0.0202	0.0182	0.0055	0.1527	0.0067	0.0087	0.0631	0.0025	0.0937	0.1498	0.0346	0.0019	0.1152	0.0138	0.0057	0.0077	0.0021	0.0015	0.0328	0.0179	0.0226	0.0687	0.0202	0.0914	0.0021
10	rs10906303	13151354	0.96	0.238871757466757	1.03	0.0212444876357053	0.231615487302431	0.212664790837299	0.036	0.0202	0.0183	0.0055	0.1527	0.0067	0.0087	0.0631	0.0025	0.0938	0.1491	0.0347	0.0019	0.1153	0.0139	0.0057	0.0077	0.0021	0.0015	0.0328	0.0179	0.0226	0.0689	0.0203	0.0913	0.0021
10	rs11258194	13152400	0.96	0.238871757466757	1.03	0.0212444876357053	0.242719334524961	0.215872693787667	0.036	0.0202	0.0185	0.0055	0.1527	0.0068	0.0087	0.063	0.0025	0.0937	0.149	0.0346	0.0019	0.1153	0.014	0.0057	0.0077	0.0021	0.0015	0.0328	0.0179	0.0226	0.0687	0.0203	0.0909	0.0021
10	rs1561570	13155726	0.96	0.238871757466757	1.03	0.0212444876357053	0.186319362004565	0.237212873459777	0.0358	0.0201	0.0191	0.0057	0.1529	0.007	0.0089	0.0622	0.0026	0.0939	0.1491	0.0344	0.0021	0.1155	0.0148	0.0056	0.0079	0.0023	0.0016	0.033	0.018	0.0227	0.0679	0.0204	0.0892	0.0022
10	rs77966583	13162767	0.96	0.238871757466757	1.03	0.0212444876357053	0.184527958968032	0.241647298718266	0.0357	0.02	0.0191	0.0057	0.1529	0.007	0.0089	0.0625	0.0027	0.0937	0.1489	0.0342	0.0021	0.1157	0.0148	0.0056	0.008	0.0024	0.0017	0.033	0.0181	0.0226	0.0679	0.0203	0.0892	0.0025
10	rs676302	13167860	0.96	0.238871757466757	1.03	0.0212444876357053	0.192095831804923	0.263291458474518	0.0357	0.0199	0.0191	0.0057	0.1528	0.007	0.0088	0.0627	0.0027	0.0935	0.1487	0.0341	0.0021	0.1158	0.0148	0.0056	0.0079	0.0024	0.0017	0.0329	0.0181	0.0226	0.0679	0.0202	0.0892	0.003
10	rs17512962	13169066	0.96	0.238871757466757	1.03	0.0212444876357053	0.193775744255508	0.264205897450998	0.0357	0.0198	0.0191	0.0057	0.1528	0.007	0.0088	0.0628	0.0027	0.0935	0.1486	0.0341	0.0021	0.1159	0.0148	0.0056	0.0079	0.0024	0.0017	0.0329	0.0181	0.0225	0.0679	0.0202	0.0892	0.003
10	rs78859725	13169382	0.96	0.238871757466757	1.03	0.0212444876357053	0.194120391927982	0.267988377979886	0.0357	0.0198	0.0191	0.0057	0.1527	0.007	0.0088	0.0628	0.0027	0.0935	0.1486	0.0341	0.0021	0.1159	0.0148	0.0056	0.0079	0.0024	0.0017	0.0329	0.0182	0.0226	0.0679	0.0202	0.0891	0.003
10	rs10796028	13169512	0.96	0.238871757466757	1.02	0.0262527243843747	0.196426975019075	0.270058579638946	0.0357	0.0198	0.0192	0.0057	0.1527	0.007	0.0088	0.0628	0.0027	0.0935	0.1486	0.0341	0.0021	0.1159	0.0148	0.0056	0.0079	0.0024	0.0017	0.0329	0.0182	0.0226	0.0679	0.0202	0.089	0.0031
10	rs6602634	13181035	0.96	0.238871757466757	1.02	0.0262527243843747	0.201830223955801	0.317533115843343	0.0356	0.0197	0.0193	0.0059	0.1527	0.0071	0.0088	0.0627	0.0028	0.093	0.148	0.034	0.0021	0.1157	0.015	0.0057	0.008	0.0025	0.0017	0.0331	0.0183	0.0226	0.0677	0.0203	0.0889	0.0034
10	rs10906313	13193189	0.96	0.238871757466757	1.02	0.0262527243843747	0.223818766665271	0.360418639253829	0.0356	0.0197	0.0195	0.006	0.1525	0.0072	0.0087	0.0626	0.0028	0.093	0.1481	0.0341	0.0022	0.1158	0.0151	0.0057	0.008	0.0025	0.0018	0.0331	0.0183	0.0227	0.0677	0.0202	0.0883	0.0035
10	rs72779582	13206401	0.97	0.212405230483542	1.02	0.0262527243843747	0.107743396039688	0.290203331382721	0.035	0.0195	0.0174	0.0061	0.1531	0.0074	0.0086	0.0624	0.0028	0.0923	0.1488	0.0337	0.0022	0.1195	0.0158	0.0056	0.0078	0.0026	0.0018	0.0333	0.019	0.0237	0.0674	0.0201	0.0851	0.0034
10	rs10906317	13207277	0.97	0.212405230483542	1.02	0.0262527243843747	0.0216651518174223	0.279784311626839	0.0328	0.0201	0.019	0.0065	0.1532	0.008	0.0082	0.062	0.0027	0.0915	0.149	0.0322	0.0022	0.1199	0.0177	0.0054	0.0077	0.003	0.0018	0.0345	0.0211	0.0261	0.0649	0.0193	0.0827	0.0031
10	rs11594303	13208756	0.97	0.212405230483542	1.02	0.0262527243843747	0.0152933319086165	0.411434010283075	0.0321	0.0209	0.0202	0.0062	0.1566	0.0081	0.0071	0.0599	0.0024	0.0881	0.1497	0.0299	0.0019	0.1234	0.0188	0.0048	0.007	0.0032	0.0016	0.0355	0.0224	0.0267	0.0636	0.018	0.084	0.0024
10	rs117881343	13209865	0.97	0.212405230483542	1.02	0.0262527243843747	0.0120406916348335	0.296936699435065	0.0321	0.0209	0.0202	0.0062	0.1566	0.0081	0.0071	0.0599	0.0024	0.0882	0.1497	0.0299	0.0019	0.1235	0.0188	0.0048	0.007	0.0032	0.0016	0.0355	0.0224	0.0267	0.0636	0.018	0.084	0.0024
10	rs768255	13210175	0.97	0.212405230483542	1.02	0.0262527243843747	0.0114463955851169	0.252057947031788	0.0321	0.0209	0.0202	0.0062	0.1566	0.0081	0.0071	0.0599	0.0024	0.0881	0.1497	0.0299	0.0019	0.1235	0.0188	0.0048	0.007	0.0032	0.0016	0.0355	0.0224	0.0267	0.0636	0.018	0.0841	0.0024
10	rs7101049	13210250	0.97	0.212405230483542	1.02	0.0262527243843747	0.0114292563770093	0.249582643096599	0.0321	0.0209	0.0202	0.0062	0.1566	0.0081	0.0071	0.0599	0.0024	0.0881	0.1497	0.0299	0.0019	0.1235	0.0188	0.0048	0.007	0.0032	0.0016	0.0355	0.0224	0.0267	0.0636	0.018	0.084	0.0024
10	rs117785723	13211192	0.97	0.212405230483542	1.02	0.0262527243843747	0.0112702183667219	0.232914789816243	0.0321	0.0209	0.0202	0.0062	0.1567	0.0081	0.0071	0.0599	0.0024	0.0881	0.1497	0.0299	0.0019	0.1235	0.0188	0.0048	0.007	0.0032	0.0016	0.0355	0.0224	0.0268	0.0636	0.018	0.084	0.0024
10	rs61851444	13211549	0.97	0.212405230483542	1	0.0391838568150044	0.0111688615814875	0.218342775061916	0.0321	0.0209	0.0202	0.0062	0.1568	0.0081	0.0071	0.0599	0.0024	0.0881	0.1497	0.0299	0.0019	0.1235	0.0188	0.0048	0.007	0.0032	0.0016	0.0355	0.0224	0.0268	0.0636	0.018	0.084	0.0024
10	rs2147279	13212884	0.97	0.212405230483542	0.99	0.0473477484867341	0.011174474467625	0.211492539641594	0.0321	0.0209	0.0202	0.0062	0.1569	0.0081	0.0071	0.0599	0.0023	0.088	0.1498	0.0299	0.0019	0.1235	0.0188	0.0048	0.007	0.0032	0.0016	0.0355	0.0224	0.0268	0.0636	0.018	0.084	0.0024
10	rs7073480	13214160	0.97	0.212405230483542	0.98	0.0568119256469769	0.0102135808746257	0.200411932867976	0.0321	0.0209	0.0202	0.0061	0.1569	0.0081	0.007	0.0599	0.0023	0.0885	0.1498	0.0299	0.0019	0.1235	0.0188	0.0048	0.0069	0.0032	0.0016	0.0355	0.0223	0.0268	0.0635	0.018	0.084	0.0024
10	rs17152897	13214427	0.97	0.212405230483542	0.98	0.0568119256469769	0.0102661438347525	0.199471469495925	0.0321	0.0209	0.0202	0.0061	0.1569	0.0081	0.007	0.0599	0.0023	0.0885	0.1498	0.0299	0.0019	0.1235	0.0188	0.0048	0.0069	0.0032	0.0016	0.0355	0.0224	0.0268	0.0635	0.018	0.084	0.0024
10	rs34630110	13214753	0.97	0.212405230483542	0.97	0.0677063307338505	0.0101926127193554	0.202822067705051	0.0321	0.0209	0.0202	0.0061	0.1569	0.008	0.007	0.06	0.0023	0.0885	0.1498	0.0299	0.0019	0.1234	0.0187	0.0048	0.0069	0.0032	0.0016	0.0355	0.0224	0.0268	0.0636	0.018	0.0841	0.0024
10	rs72779586	13218400	0.97	0.212405230483542	0.97	0.0677063307338505	0.0102661438347525	0.216516171603596	0.0321	0.021	0.0201	0.006	0.1571	0.008	0.0069	0.06	0.0023	0.0885	0.1502	0.0298	0.0019	0.1234	0.0186	0.0047	0.0068	0.0032	0.0016	0.0356	0.0224	0.0267	0.0636	0.0178	0.0843	0.0023
10	rs3765520	13224886	0.98	0.188103243221556	0.97	0.0677063307338505	0.0117290761583245	0.264091538497001	0.0322	0.0212	0.0199	0.0058	0.1578	0.0079	0.0066	0.0599	0.0023	0.0883	0.1511	0.0297	0.0018	0.1235	0.0181	0.005	0.0066	0.0033	0.0014	0.0357	0.0223	0.0267	0.0635	0.0174	0.0848	0.0022
10	rs117019256	13226764	0.98	0.188103243221556	0.97	0.0677063307338505	0.0114521129408731	0.252959970246721	0.0322	0.0212	0.0199	0.0058	0.1578	0.0079	0.0066	0.06	0.0023	0.0883	0.151	0.0296	0.0018	0.1235	0.0181	0.005	0.0066	0.0033	0.0014	0.0357	0.0223	0.0267	0.0635	0.0174	0.0848	0.0022
10	rs79987214	13227601	0.98	0.188103243221556	0.97	0.0677063307338505	0.0115438825408385	0.254088928301906	0.0322	0.0212	0.0199	0.0058	0.1578	0.0079	0.0066	0.06	0.0023	0.0883	0.151	0.0296	0.0018	0.1235	0.0181	0.0051	0.0066	0.0033	0.0014	0.0357	0.0224	0.0267	0.0635	0.0174	0.0848	0.0022
10	rs35114749	13230915	0.98	0.188103243221556	0.97	0.0677063307338505	0.0112589224937695	0.28001716471745	0.0322	0.0212	0.0199	0.0059	0.1579	0.0079	0.0066	0.0602	0.0023	0.0883	0.1509	0.0296	0.0018	0.1236	0.018	0.0051	0.0066	0.0033	0.0014	0.0358	0.0223	0.0267	0.0635	0.0173	0.0847	0.0022
10	rs2296221	13231194	0.98	0.188103243221556	0.95	0.0943132253134139	0.0109903660122575	0.269022860928365	0.0322	0.0212	0.0199	0.0059	0.1579	0.0079	0.0066	0.0602	0.0023	0.0883	0.1509	0.0296	0.0018	0.1236	0.018	0.0051	0.0066	0.0033	0.0014	0.0358	0.0223	0.0267	0.0635	0.0173	0.0847	0.0022
10	rs7905784	13234356	0.98	0.188103243221556	0.95	0.0943132253134139	0.0111520356415965	0.254088928301906	0.0322	0.0212	0.0199	0.0059	0.1579	0.0079	0.0066	0.0601	0.0023	0.0883	0.1509	0.0296	0.0018	0.1236	0.018	0.0052	0.0069	0.0033	0.0014	0.0358	0.0223	0.0266	0.0634	0.0171	0.0849	0.0022
10	rs2274110	13239651	0.98	0.188103243221556	0.95	0.0943132253134139	0.0107429995136287	0.259075095769488	0.0321	0.0212	0.0199	0.0059	0.158	0.0078	0.0064	0.0601	0.0022	0.0882	0.1509	0.0297	0.0019	0.1237	0.0181	0.0052	0.0069	0.0032	0.0014	0.0358	0.0223	0.0266	0.0633	0.0171	0.0848	0.0022
10	rs2274111	13240407	0.98	0.188103243221556	0.94	0.110289943288055	0.0105696635183891	0.260781864474684	0.0321	0.0213	0.0199	0.0059	0.158	0.0078	0.0064	0.0601	0.0022	0.0881	0.1509	0.0297	0.0019	0.1238	0.0181	0.0052	0.0069	0.0032	0.0014	0.0358	0.0222	0.0266	0.0632	0.0172	0.0848	0.0022
10	rs11258246	13240543	0.98	0.188103243221556	0.94	0.110289943288055	0.0105105691172478	0.264663487611455	0.0321	0.0213	0.0199	0.0059	0.158	0.0078	0.0064	0.0601	0.0022	0.0881	0.1509	0.0297	0.0019	0.1238	0.0181	0.0052	0.0069	0.0032	0.0014	0.0358	0.0222	0.0266	0.0632	0.0172	0.0848	0.0022
10	rs61852865	13241240	0.98	0.188103243221556	0.94	0.110289943288055	0.0102661438347525	0.275023972571688	0.0321	0.0213	0.0199	0.0059	0.1581	0.0078	0.0063	0.0601	0.0023	0.0881	0.151	0.0298	0.0019	0.1237	0.0181	0.0052	0.0069	0.0032	0.0014	0.0358	0.0222	0.0266	0.0632	0.0172	0.0848	0.0022
10	rs10796037	13243898	0.98	0.188103243221556	0.94	0.110289943288055	0.00967890522138607	0.276994721239322	0.032	0.0218	0.0199	0.0059	0.1582	0.0078	0.0061	0.06	0.0025	0.088	0.1504	0.0304	0.002	0.1237	0.0181	0.0052	0.007	0.0031	0.0014	0.0357	0.022	0.0266	0.0629	0.0171	0.085	0.0022
10	rs3781080	13245753	0.98	0.188103243221556	0.94	0.110289943288055	0.0106290081333313	0.276994721239322	0.0319	0.0222	0.0199	0.0059	0.1586	0.0078	0.006	0.0599	0.0027	0.0877	0.1499	0.0305	0.0021	0.124	0.0182	0.0052	0.007	0.003	0.0014	0.0357	0.0219	0.0266	0.0628	0.017	0.0851	0.0022
10	rs117958058	13245843	0.98	0.188103243221556	0.94	0.110289943288055	0.0106290081333313	0.292678604437585	0.0319	0.0222	0.0199	0.0059	0.1587	0.0077	0.0059	0.0599	0.0027	0.0876	0.1499	0.0305	0.0021	0.1241	0.0182	0.0052	0.007	0.0031	0.0014	0.0357	0.0219	0.0266	0.0628	0.0169	0.0851	0.0022
10	rs78441521	13246727	0.98	0.188103243221556	0.94	0.110289943288055	0.0117290761583245	0.310301585774681	0.0317	0.0227	0.0199	0.0058	0.1591	0.0077	0.0059	0.0599	0.0029	0.0873	0.1493	0.0305	0.0022	0.1245	0.0181	0.0052	0.0071	0.003	0.0014	0.0357	0.0218	0.0266	0.0626	0.0168	0.0852	0.0022
10	rs12257536	13247742	0.98	0.188103243221556	0.94	0.110289943288055	0.014115570313201	0.290438796772111	0.0316	0.0232	0.0198	0.0058	0.1596	0.0077	0.0058	0.0598	0.0032	0.087	0.1486	0.0306	0.0023	0.1251	0.0181	0.0052	0.0071	0.0029	0.0014	0.0357	0.0217	0.0265	0.0624	0.0166	0.0853	0.0022
10	rs34330455	13248091	0.98	0.188103243221556	0.93	0.128223312274834	0.0131961935534456	0.278620938602695	0.0315	0.0233	0.0198	0.0057	0.1597	0.0077	0.0058	0.0598	0.0032	0.087	0.1485	0.0306	0.0023	0.1252	0.0181	0.0052	0.0071	0.0029	0.0014	0.0357	0.0217	0.0265	0.0624	0.0165	0.0854	0.0023
10	rs3781081	13248410	0.98	0.188103243221556	0.93	0.128223312274834	0.012492196470489	0.290674320126259	0.0315	0.0233	0.0198	0.0057	0.1599	0.0077	0.0058	0.0598	0.0031	0.087	0.1484	0.0306	0.0023	0.1252	0.0181	0.0052	0.0071	0.0028	0.0015	0.0358	0.0216	0.0264	0.0624	0.0165	0.0854	0.0023
10	rs12779658	13252832	0.98	0.188103243221556	0.93	0.128223312274834	0.00885092383760951	0.259302461967339	0.031	0.0233	0.0198	0.0056	0.1618	0.0077	0.0057	0.0597	0.0029	0.0865	0.1484	0.0309	0.0026	0.1256	0.0181	0.0052	0.007	0.0027	0.0014	0.0358	0.0212	0.0264	0.062	0.0163	0.0853	0.0022
10	rs9645605	13254130	0.98	0.188103243221556	0.93	0.128223312274834	0.0133815360701951	0.22439526242561	0.0306	0.0232	0.0195	0.0055	0.1648	0.0083	0.0055	0.0597	0.0028	0.0857	0.1482	0.0313	0.0025	0.1256	0.0176	0.005	0.0068	0.0027	0.0013	0.0358	0.021	0.0265	0.0621	0.0161	0.0849	0.002
10	rs17152934	13254137	0.98	0.188103243221556	0.93	0.128223312274834	0.0128188054032081	0.227659807517001	0.0306	0.0232	0.0196	0.0055	0.165	0.0082	0.0055	0.0596	0.0028	0.0857	0.1482	0.0313	0.0026	0.1255	0.0176	0.005	0.0068	0.0027	0.0013	0.0358	0.021	0.0265	0.0622	0.0161	0.0849	0.002
10	rs61675850	13254448	0.99	0.165875049708709	0.93	0.128223312274834	0.0123221794071492	0.22864215522869	0.0305	0.0232	0.0196	0.0055	0.1653	0.0082	0.0055	0.0596	0.0028	0.0856	0.1481	0.0313	0.0026	0.1256	0.0176	0.005	0.0068	0.0027	0.0013	0.0358	0.021	0.0266	0.0623	0.016	0.0848	0.002
10	rs78442892	13256501	0.99	0.165875049708709	0.93	0.128223312274834	0.0111296307137582	0.202402220991844	0.0301	0.0234	0.0198	0.0054	0.1668	0.008	0.0053	0.0595	0.0027	0.0851	0.1479	0.0317	0.0026	0.1256	0.0178	0.0049	0.0067	0.0027	0.0012	0.036	0.0208	0.0268	0.0626	0.0158	0.0844	0.002
10	rs11258261	13258923	0.99	0.165875049708709	0.91	0.170469891558667	0.0108799017504315	0.204714973065625	0.03	0.0234	0.0198	0.0054	0.1669	0.008	0.0053	0.0595	0.0026	0.085	0.1479	0.0317	0.0026	0.1256	0.0178	0.0049	0.0067	0.0027	0.0012	0.036	0.0208	0.0268	0.0626	0.0158	0.0844	0.002
10	rs1535851	13266664	0.99	0.165875049708709	0.91	0.170469891558667	0.00897868930364265	0.146012857315485	0.0293	0.0234	0.0206	0.0053	0.1694	0.0077	0.0054	0.0585	0.0024	0.0842	0.1471	0.0322	0.0026	0.1259	0.0189	0.0048	0.0067	0.0026	0.001	0.0356	0.02	0.0271	0.0625	0.0158	0.0843	0.002
10	rs78030696	13266871	0.99	0.165875049708709	0.91	0.170469891558667	0.00944435242605656	0.146762737124502	0.0293	0.0234	0.0206	0.0052	0.1695	0.0078	0.0054	0.0585	0.0024	0.0842	0.1471	0.0322	0.0026	0.1259	0.0189	0.0048	0.0067	0.0026	0.001	0.0357	0.0199	0.0271	0.0625	0.0158	0.0843	0.002
10	rs11258275	13268140	0.99	0.165875049708709	0.91	0.170469891558667	0.0129186448684951	0.144703912858457	0.0293	0.0233	0.0207	0.0052	0.1697	0.008	0.0054	0.0584	0.0024	0.0838	0.1471	0.0323	0.0026	0.1261	0.0191	0.0047	0.0067	0.0026	0.001	0.0357	0.0198	0.0272	0.0624	0.0159	0.084	0.0019
10	rs76440776	13270559	0.99	0.165875049708709	0.91	0.170469891558667	0.0119105983297456	0.145825604307514	0.0293	0.0233	0.0208	0.0052	0.1699	0.0079	0.0054	0.0584	0.0024	0.0836	0.1472	0.0324	0.0026	0.1261	0.0191	0.0047	0.0067	0.0026	9e-04	0.0357	0.0198	0.0272	0.0624	0.0158	0.084	0.0019
10	rs4750320	13271834	0.99	0.165875049708709	0.9	0.195029827813683	0.0110514799723688	0.135024392327929	0.0292	0.0232	0.0208	0.0052	0.17	0.0079	0.0054	0.0584	0.0024	0.0836	0.147	0.0324	0.0026	0.1262	0.0191	0.0046	0.0067	0.0026	9e-04	0.0357	0.0198	0.0275	0.0623	0.0158	0.084	0.0019
10	rs115885261	13272778	1	0.145626599290586	0.9	0.195029827813683	0.00904070398012345	0.0839173532368919	0.0286	0.0232	0.0213	0.005	0.1707	0.0075	0.0052	0.0584	0.0021	0.083	0.1475	0.0322	0.0026	0.1267	0.0194	0.0045	0.0065	0.0026	9e-04	0.0356	0.0198	0.0279	0.0628	0.0157	0.0837	0.0018
10	rs11258278	13274004	1	0.145626599290586	0.9	0.195029827813683	0.00800798839053459	0.0594834419363635	0.0278	0.0231	0.0218	0.0047	0.1716	0.0072	0.005	0.0582	0.0019	0.0825	0.1482	0.0322	0.0026	0.1267	0.0197	0.0044	0.0064	0.0025	8e-04	0.0354	0.0199	0.0286	0.0633	0.0156	0.0834	0.0018
10	rs17152975	13274540	1	0.145626599290586	0.9	0.195029827813683	0.007669152866305	0.0553430878808383	0.0277	0.023	0.022	0.0047	0.1717	0.0072	0.005	0.0581	0.0018	0.0824	0.1483	0.0322	0.0026	0.1267	0.0197	0.0044	0.0063	0.0025	8e-04	0.0354	0.0199	0.0287	0.0635	0.0155	0.0833	0.0018
10	rs2093847	13276534	1.01	0.127260826833158	0.9	0.195029827813683	0.00849414975646079	0.0539495621488065	0.0274	0.0228	0.0222	0.0045	0.1723	0.007	0.0048	0.058	0.0015	0.0816	0.1488	0.0321	0.0025	0.1268	0.0201	0.0044	0.0062	0.0025	7e-04	0.0354	0.0199	0.0292	0.0642	0.0156	0.083	0.0017
10	rs17152980	13276751	1.01	0.127260826833158	0.9	0.195029827813683	0.00843047792412504	0.0448640863199299	0.0274	0.0228	0.0222	0.0045	0.1724	0.007	0.0048	0.058	0.0015	0.0815	0.1489	0.032	0.0025	0.1269	0.0201	0.0044	0.0061	0.0025	7e-04	0.0354	0.02	0.0292	0.0642	0.0156	0.0829	0.0017
10	rs11258281	13279081	1.01	0.127260826833158	0.89	0.222038712392691	0.00905985077677722	0.0382967962738391	0.0273	0.0227	0.0225	0.0044	0.1727	0.0068	0.0047	0.0579	0.0014	0.0812	0.1491	0.0321	0.0025	0.1269	0.0202	0.0044	0.006	0.0025	7e-04	0.0353	0.0203	0.0295	0.0642	0.0156	0.0829	0.0017
10	rs72781311	13279913	1.01	0.127260826833158	0.89	0.222038712392691	0.00931157400454728	0.0358961595989306	0.0272	0.0227	0.0226	0.0045	0.1726	0.0068	0.0046	0.0579	0.0014	0.0812	0.149	0.0321	0.0024	0.1269	0.0202	0.0043	0.006	0.0025	7e-04	0.0352	0.0204	0.0296	0.0642	0.0156	0.0829	0.0017
10	rs10906331	13284827	1.02	0.110678017971113	0.88	0.251609301083599	0.00945919376676349	0.011197418758282	0.0246	0.0224	0.0245	0.0043	0.1732	0.0065	0.0043	0.0576	0.0011	0.0811	0.1486	0.0325	0.002	0.1265	0.0202	0.0042	0.0055	0.0023	7e-04	0.0353	0.0226	0.0306	0.065	0.0159	0.082	0.0016
10	rs75275707	13285300	1.02	0.110678017971113	0.88	0.251609301083599	0.00983600819095795	0.00882970978596769	0.0244	0.0223	0.0246	0.0043	0.1734	0.0065	0.0043	0.0576	0.0011	0.0811	0.1486	0.0325	0.002	0.1265	0.0202	0.0042	0.0054	0.0023	7e-04	0.0353	0.0227	0.0307	0.065	0.0159	0.0818	0.0016
10	rs665891	13289371	1.02	0.110678017971113	0.88	0.251609301083599	0.0103136249543889	0.00802891816174692	0.024	0.0222	0.0248	0.0043	0.1736	0.0065	0.0043	0.0576	0.001	0.0811	0.1486	0.0326	0.0019	0.1261	0.0202	0.0042	0.0054	0.0023	8e-04	0.0353	0.0231	0.0309	0.0652	0.016	0.0817	0.0016
10	rs10796046	13303575	1.02	0.110678017971113	0.88	0.251609301083599	0.0127443044529105	0.00947676515857021	0.0233	0.022	0.0254	0.0042	0.1739	0.0063	0.0042	0.0575	0.001	0.0808	0.1484	0.0325	0.0017	0.1257	0.02	0.0041	0.0052	0.0023	8e-04	0.036	0.0239	0.0312	0.0662	0.0161	0.081	0.0016
10	rs56169434	13305082	1.02	0.110678017971113	0.88	0.251609301083599	0.0128936308182062	0.00753325145155703	0.0233	0.022	0.0254	0.0042	0.174	0.0063	0.0042	0.0575	0.001	0.0808	0.1484	0.0325	0.0017	0.1257	0.0201	0.0041	0.0052	0.0023	8e-04	0.036	0.0239	0.0312	0.0662	0.0161	0.081	0.0016
10	rs7085304	13307277	1.02	0.110678017971113	0.88	0.251609301083599	0.0131644322172015	0.00753325145155703	0.0232	0.0219	0.0254	0.0042	0.1742	0.0063	0.0042	0.0574	0.001	0.0808	0.1484	0.0324	0.0017	0.1257	0.0201	0.0041	0.0052	0.0023	8e-04	0.0359	0.024	0.0312	0.0662	0.016	0.081	0.0015
10	rs76722744	13309972	1.02	0.110678017971113	0.86	0.318862054747229	0.0138896549041534	0.00743609436313294	0.0232	0.0219	0.0254	0.0041	0.1743	0.0063	0.0041	0.0574	0.001	0.0808	0.1485	0.0323	0.0017	0.1255	0.0201	0.0041	0.0052	0.0023	8e-04	0.0359	0.0241	0.0313	0.0663	0.0161	0.0809	0.0015
10	rs79714270	13310237	1.02	0.110678017971113	0.86	0.318862054747229	0.0141088870833373	0.00790345809078708	0.0232	0.0219	0.0254	0.004	0.1744	0.0063	0.0041	0.0574	0.001	0.0808	0.1485	0.0323	0.0017	0.1255	0.0201	0.0041	0.0052	0.0023	8e-04	0.0359	0.0241	0.0313	0.0663	0.0161	0.0809	0.0015
10	rs825632	13311227	1.02	0.110678017971113	0.86	0.318862054747229	0.0144527359408759	0.00893591239370115	0.0232	0.0218	0.0254	0.004	0.1745	0.0063	0.0041	0.0574	0.001	0.0808	0.1485	0.0322	0.0017	0.1255	0.0201	0.0041	0.0052	0.0023	8e-04	0.036	0.0241	0.0313	0.0663	0.0161	0.0809	0.0015
10	rs55945157	13312193	1.03	0.0957762513390589	0.86	0.318862054747229	0.0122799468457245	0.00885619889445047	0.0232	0.0217	0.0253	0.0039	0.1739	0.0062	0.004	0.0573	9e-04	0.0811	0.1485	0.032	0.0016	0.1256	0.0199	0.0041	0.005	0.0022	8e-04	0.0359	0.0244	0.0317	0.0668	0.0162	0.0812	0.0015
10	rs591670	13314732	1.05	0.0706003084525404	0.86	0.318862054747229	0.00816171411105155	0.0185534930673427	0.0234	0.0205	0.0247	0.0035	0.1719	0.0059	0.0035	0.0568	6e-04	0.0824	0.1481	0.0314	0.0013	0.1265	0.019	0.0041	0.0044	0.0021	8e-04	0.0355	0.0262	0.0325	0.0689	0.0169	0.0832	0.0011
10	rs72781347	13315627	1.05	0.0706003084525404	0.85	0.356744695657816	0.00469518840319463	0.0204447408194145	0.0233	0.0203	0.0234	0.0034	0.1724	0.0059	0.0034	0.0568	6e-04	0.0826	0.1481	0.0313	0.0013	0.1269	0.0188	0.0041	0.0042	0.0021	8e-04	0.0356	0.0268	0.0324	0.0693	0.0171	0.0835	0.001
10	rs73579702	13316184	1.05	0.0706003084525404	0.85	0.356744695657816	0.00360076186243508	0.0198839116395791	0.0232	0.0202	0.0226	0.0034	0.1727	0.0058	0.0034	0.0567	5e-04	0.0826	0.1482	0.0312	0.0012	0.1271	0.0187	0.004	0.0042	0.0022	8e-04	0.0356	0.027	0.0325	0.0694	0.0172	0.0836	0.001
10	rs861136	13318060	1.05	0.0706003084525404	0.84	0.397589870063919	0.00411423381570718	0.0210949328584527	0.0234	0.0199	0.0226	0.0031	0.1731	0.0056	0.0034	0.0563	4e-04	0.0832	0.1477	0.0312	0.0011	0.127	0.0185	0.0038	0.0039	0.0022	7e-04	0.0356	0.0275	0.0327	0.0702	0.0173	0.0837	9e-04
10	rs11133	13320236	1.05	0.0706003084525404	0.84	0.397589870063919	0.00382613267754736	0.020404430872072	0.0234	0.0198	0.0226	0.003	0.1732	0.0055	0.0034	0.0565	4e-04	0.0831	0.1471	0.0312	0.0011	0.1273	0.0183	0.0038	0.0038	0.0022	7e-04	0.0358	0.0277	0.0326	0.0707	0.0174	0.0836	9e-04
10	rs3802576	13321600	1.05	0.0706003084525404	0.84	0.397589870063919	0.00383104592084283	0.0182851640271501	0.0234	0.0197	0.0226	0.003	0.1735	0.0055	0.0034	0.0566	5e-04	0.083	0.147	0.0312	0.0011	0.1272	0.0182	0.0037	0.0038	0.0022	8e-04	0.0359	0.0278	0.0325	0.0706	0.0174	0.0837	0.001
10	rs62619919	13325784	1.06	0.0601162778244188	0.83	0.441484906400802	0.00478526283429496	0.0228908869856436	0.0235	0.0196	0.0228	0.0029	0.1734	0.0053	0.0033	0.0566	4e-04	0.0831	0.1467	0.031	0.0011	0.1274	0.0181	0.0037	0.0037	0.0022	8e-04	0.0359	0.0281	0.0327	0.0709	0.0176	0.0837	0.001
10	rs7900830	13330291	1.06	0.0601162778244188	0.83	0.441484906400802	0.00502092645953194	0.0213001342230555	0.0235	0.0195	0.0228	0.0028	0.1734	0.0053	0.0032	0.0566	4e-04	0.0831	0.1465	0.031	0.0011	0.1275	0.018	0.0036	0.0036	0.0022	8e-04	0.0359	0.0282	0.0328	0.0711	0.0176	0.0837	0.001
10	rs473407	13330402	1.06	0.0601162778244188	0.83	0.441484906400802	0.00524036980574932	0.0214649851891866	0.0235	0.0195	0.0228	0.0028	0.1734	0.0053	0.0032	0.0566	4e-04	0.0831	0.1465	0.031	0.001	0.1275	0.018	0.0036	0.0036	0.0022	8e-04	0.0359	0.0282	0.0328	0.0711	0.0176	0.0837	0.001
10	rs6602645	13332568	1.06	0.0601162778244188	0.83	0.441484906400802	0.00492739424730278	0.0254243440375188	0.0235	0.0195	0.0228	0.0028	0.1733	0.0053	0.0032	0.0566	4e-04	0.0831	0.1465	0.0309	0.001	0.1279	0.0181	0.0036	0.0033	0.0021	8e-04	0.036	0.028	0.0328	0.0712	0.0177	0.0839	0.001
10	rs1414395	13334136	1.06	0.0601162778244188	0.83	0.441484906400802	0.00485592191226857	0.022636058365174	0.0235	0.0195	0.0228	0.0028	0.1733	0.0053	0.0032	0.0566	4e-04	0.0832	0.1465	0.0308	0.001	0.1282	0.0182	0.0036	0.003	0.0021	7e-04	0.036	0.0278	0.0328	0.0713	0.0177	0.0841	0.001
10	rs117572275	13338259	1.06	0.0601162778244188	0.83	0.441484906400802	0.00347840122882139	0.0239238420619822	0.0232	0.02	0.0225	0.0028	0.1728	0.0051	0.003	0.0566	4e-04	0.0827	0.1462	0.0309	0.001	0.128	0.0182	0.0035	0.003	0.002	8e-04	0.036	0.0281	0.0325	0.0721	0.0176	0.0854	0.001
10	rs28938169	13340236	1.06	0.0601162778244188	0.82	0.488512084344485	0.00270379778225362	0.0280365926626037	0.0227	0.0206	0.0222	0.0027	0.1721	0.005	0.0029	0.0564	4e-04	0.082	0.1457	0.0311	0.001	0.1278	0.0182	0.0034	0.0029	0.0019	8e-04	0.0363	0.0286	0.0321	0.073	0.0174	0.0872	0.001
10	rs12570229	13341185	1.06	0.0601162778244188	0.82	0.488512084344485	0.00260826517773384	0.021713409974373	0.0226	0.0208	0.0222	0.0026	0.1718	0.0049	0.0028	0.0563	4e-04	0.0819	0.1457	0.0309	0.001	0.1276	0.0183	0.0034	0.0029	0.0018	9e-04	0.0364	0.0287	0.0322	0.0733	0.0174	0.0877	0.001
10	rs11598373	13343528	1.06	0.0601162778244188	0.82	0.488512084344485	0.0027715580232307	0.0195668380103398	0.0225	0.0206	0.0222	0.0026	0.1718	0.0049	0.0028	0.0561	4e-04	0.0815	0.1456	0.0306	0.001	0.1286	0.0183	0.0033	0.0028	0.0018	9e-04	0.0364	0.0288	0.0322	0.0734	0.0174	0.0879	9e-04
10	rs825611	13348867	1.06	0.0601162778244188	0.82	0.488512084344485	0.00274316175139236	0.0248012363285084	0.0224	0.0207	0.0222	0.0026	0.172	0.0049	0.0027	0.0559	4e-04	0.0815	0.1454	0.0299	0.001	0.1287	0.0184	0.0033	0.0028	0.0017	9e-04	0.0365	0.0289	0.0324	0.0738	0.0174	0.0884	9e-04
10	rs79664729	13359514	1.06	0.0601162778244188	0.82	0.488512084344485	0.00357741817194854	0.0268301042016976	0.0223	0.0207	0.0223	0.0026	0.1717	0.0049	0.0026	0.0557	4e-04	0.0814	0.1452	0.0294	9e-04	0.1288	0.0185	0.0032	0.0027	0.0017	0.001	0.0366	0.0289	0.0326	0.074	0.0175	0.0886	0.001
10	rs2254252	13363822	1.06	0.0601162778244188	0.82	0.488512084344485	0.00372169544419548	0.0275696065741636	0.0223	0.0207	0.0224	0.0026	0.1717	0.0049	0.0026	0.0556	4e-04	0.0814	0.1452	0.0294	9e-04	0.1289	0.0185	0.0032	0.0027	0.0017	0.001	0.0366	0.0289	0.0327	0.074	0.0175	0.0886	0.001
10	rs113049023	13372158	1.06	0.0601162778244188	0.82	0.488512084344485	0.00396812282384387	0.0263271951048357	0.0223	0.0207	0.0224	0.0026	0.1716	0.0049	0.0026	0.0555	4e-04	0.0815	0.1451	0.0292	9e-04	0.129	0.0186	0.0032	0.0027	0.0017	0.001	0.0367	0.029	0.0327	0.0741	0.0175	0.0887	0.001
10	rs2275129	13378181	1.06	0.0601162778244188	0.81	0.53874877155386	0.00408829869870447	0.0248012363285084	0.0223	0.0207	0.0225	0.0026	0.1716	0.0049	0.0026	0.0555	4e-04	0.0815	0.145	0.0292	9e-04	0.129	0.0186	0.0031	0.0027	0.0017	0.001	0.0367	0.029	0.0327	0.0741	0.0175	0.0887	0.001
10	rs2275128	13378445	1.06	0.0601162778244188	0.81	0.53874877155386	0.00400362486262635	0.0248455005506537	0.0223	0.0207	0.0225	0.0026	0.1717	0.0049	0.0026	0.0555	4e-04	0.0815	0.145	0.0292	9e-04	0.129	0.0186	0.0032	0.0027	0.0017	0.001	0.0367	0.029	0.0327	0.0742	0.0175	0.0887	0.001
10	rs117593043	13382774	1.06	0.0601162778244188	0.81	0.53874877155386	0.0044026648826781	0.0269680397768315	0.0223	0.0207	0.0225	0.0026	0.1717	0.005	0.0026	0.0554	4e-04	0.0815	0.1448	0.029	9e-04	0.1291	0.0185	0.0032	0.0027	0.0017	0.001	0.0367	0.029	0.0326	0.0743	0.0175	0.0888	0.001
10	rs7901957	13388145	1.06	0.0601162778244188	0.81	0.53874877155386	0.0049154254507496	0.0274766515836574	0.0222	0.0207	0.0226	0.0026	0.1717	0.0051	0.0026	0.0553	5e-04	0.0815	0.1446	0.0288	9e-04	0.1292	0.0185	0.0033	0.0027	0.0018	9e-04	0.0367	0.029	0.0326	0.0744	0.0175	0.0889	0.001
10	rs77605094	13391690	1.06	0.0601162778244188	0.81	0.53874877155386	0.00591265892597562	0.0214649851891866	0.0221	0.0206	0.0226	0.0026	0.1717	0.0051	0.0026	0.0551	5e-04	0.0815	0.1443	0.0283	9e-04	0.1294	0.0185	0.0033	0.0027	0.0018	9e-04	0.0368	0.0292	0.0326	0.0745	0.0173	0.0892	0.0011
10	rs17602403	13398428	1.07	0.0508949488002241	0.81	0.53874877155386	0.00645564846477811	0.0172681254875055	0.0221	0.0206	0.0227	0.0026	0.1718	0.0052	0.0026	0.055	5e-04	0.0815	0.1438	0.0275	9e-04	0.1301	0.0185	0.0034	0.0027	0.0017	9e-04	0.0369	0.0293	0.0326	0.0746	0.0172	0.0897	0.0013
10	rs10906357	13399789	1.07	0.0508949488002241	0.81	0.53874877155386	0.0079514579016345	0.0184382608912496	0.022	0.0206	0.0226	0.0026	0.1717	0.0052	0.0026	0.0549	5e-04	0.0816	0.1437	0.0244	9e-04	0.1334	0.0184	0.0034	0.0027	0.0017	9e-04	0.0369	0.0293	0.0326	0.0746	0.0171	0.0899	0.0013
10	rs72783340	13404688	1.07	0.0508949488002241	0.81	0.53874877155386	0.00707991633841387	0.0186690759947514	0.022	0.0205	0.0227	0.0026	0.1714	0.0052	0.0026	0.0549	5e-04	0.0818	0.1434	0.0243	0.001	0.1337	0.0184	0.0034	0.0027	0.0017	9e-04	0.0368	0.0294	0.0326	0.0745	0.0171	0.0902	0.0013
10	rs61851624	13408094	1.07	0.0508949488002241	0.81	0.53874877155386	0.00674119407258672	0.00915028632356226	0.0222	0.0202	0.023	0.0026	0.1707	0.0052	0.0026	0.054	6e-04	0.083	0.1428	0.0242	0.0011	0.1345	0.0183	0.0034	0.0028	0.0019	8e-04	0.0362	0.0295	0.0325	0.0742	0.0171	0.091	0.0013
10	rs10906359	13410748	1.07	0.0508949488002241	0.81	0.53874877155386	0.00578940541309876	0.00548610554891248	0.0223	0.0201	0.0237	0.0026	0.1688	0.0051	0.0026	0.0531	7e-04	0.0858	0.1422	0.0241	0.0013	0.1345	0.0181	0.0035	0.0028	0.002	8e-04	0.0356	0.0292	0.0327	0.0739	0.0167	0.0923	0.0013
10	rs12217742	13414068	1.07	0.0508949488002241	0.81	0.53874877155386	0.00640408319784204	0.00733959634483772	0.0224	0.0202	0.0238	0.0026	0.1686	0.0051	0.0026	0.0527	7e-04	0.0862	0.142	0.024	0.0013	0.1345	0.0181	0.0035	0.0028	0.002	8e-04	0.0356	0.0292	0.0327	0.0738	0.0167	0.0924	0.0013
10	rs1556992	13415971	1.07	0.0508949488002241	0.81	0.53874877155386	0.00647784580361639	0.00823179318221974	0.0224	0.0203	0.0239	0.0026	0.1687	0.0051	0.0026	0.0525	7e-04	0.0863	0.1419	0.0241	0.0013	0.1345	0.018	0.0035	0.0028	0.002	8e-04	0.0356	0.0292	0.0326	0.0737	0.0167	0.0924	0.0013
10	rs61833072	13418594	1.07	0.0508949488002241	0.81	0.53874877155386	0.00704033020431209	0.00605787529142239	0.0225	0.0203	0.0237	0.0026	0.1691	0.0052	0.0026	0.0521	7e-04	0.0863	0.1419	0.0246	0.0014	0.135	0.018	0.0035	0.0028	0.002	7e-04	0.0356	0.0293	0.0324	0.073	0.0167	0.0924	0.0013
10	rs12775502	13418659	1.07	0.0508949488002241	0.81	0.53874877155386	0.00706802256307803	0.00668257294700575	0.0225	0.0203	0.0237	0.0026	0.1691	0.0052	0.0026	0.0521	7e-04	0.0863	0.1419	0.0246	0.0014	0.135	0.018	0.0035	0.0028	0.002	7e-04	0.0356	0.0293	0.0325	0.073	0.0167	0.0924	0.0013
10	rs10906364	13418971	1.07	0.0508949488002241	0.8	0.592267592767429	0.00707991633841387	0.00696019720309229	0.0225	0.0203	0.0237	0.0026	0.1691	0.0052	0.0026	0.052	7e-04	0.0863	0.1419	0.0246	0.0014	0.135	0.018	0.0035	0.0028	0.002	7e-04	0.0356	0.0293	0.0324	0.0729	0.0167	0.0923	0.0013
10	rs72783370	13433848	1.08	0.0428324673547855	0.8	0.592267592767429	0.00718364181521396	0.00512161637584443	0.0227	0.0203	0.0239	0.0025	0.1693	0.005	0.0025	0.0519	7e-04	0.0873	0.141	0.0247	0.0015	0.1357	0.0174	0.0034	0.0027	0.002	7e-04	0.0355	0.0296	0.0322	0.0733	0.0165	0.0919	0.0012
10	rs35166136	13437506	1.08	0.0428324673547855	0.8	0.592267592767429	0.00745219336926199	0.00552742830914574	0.0225	0.0203	0.024	0.0024	0.1694	0.0049	0.0025	0.0517	8e-04	0.0878	0.1406	0.0247	0.0015	0.1359	0.017	0.0033	0.0027	0.002	7e-04	0.0355	0.0297	0.0321	0.0745	0.0162	0.0916	0.0012
10	rs112827584	13439255	1.08	0.0428324673547855	0.8	0.592267592767429	0.00742746598024266	0.00623306115034961	0.0226	0.0203	0.024	0.0024	0.1696	0.0048	0.0025	0.0517	8e-04	0.0881	0.1405	0.0247	0.0016	0.1359	0.0169	0.0033	0.0026	0.002	7e-04	0.0355	0.0298	0.0321	0.0746	0.0161	0.0915	0.0011
10	rs79465504	13442074	1.08	0.0428324673547855	0.79	0.649136622646432	0.00757260090238471	0.00508194122265709	0.0226	0.0202	0.024	0.0024	0.1695	0.0048	0.0024	0.0516	8e-04	0.0886	0.1405	0.0246	0.0016	0.1358	0.0168	0.0032	0.0026	0.002	7e-04	0.0363	0.0298	0.0319	0.0747	0.0159	0.0912	0.0011
10	rs4367850	13442447	1.08	0.0428324673547855	0.79	0.649136622646432	0.00772838383933226	0.00538351976699327	0.0226	0.0202	0.024	0.0024	0.1695	0.0048	0.0024	0.0516	8e-04	0.0887	0.1405	0.0246	0.0016	0.1357	0.0168	0.0032	0.0026	0.002	7e-04	0.0364	0.0298	0.0319	0.0747	0.0159	0.0911	0.0011
10	rs17531080	13448279	1.08	0.0428324673547855	0.79	0.649136622646432	0.00834464936609521	0.00536312621623397	0.0226	0.0199	0.0241	0.0024	0.1694	0.0047	0.0024	0.0515	8e-04	0.0894	0.1406	0.0246	0.0017	0.1353	0.0167	0.0031	0.0026	0.002	7e-04	0.0374	0.0299	0.0316	0.0746	0.0158	0.0907	0.0011
10	rs12570207	13457100	1.09	0.0358267755764475	0.78	0.709419594942363	0.0107593588886272	0.00785356208723923	0.0227	0.0198	0.0241	0.0024	0.1693	0.0047	0.0024	0.0511	9e-04	0.09	0.1406	0.0245	0.0017	0.1351	0.0165	0.0031	0.0026	0.002	8e-04	0.0383	0.0301	0.0314	0.0744	0.0155	0.0906	0.0012
10	rs75818818	13459266	1.09	0.0358267755764475	0.78	0.709419594942363	0.0106669034566155	0.00859315483207594	0.0227	0.0198	0.0242	0.0023	0.1692	0.0047	0.0024	0.0511	9e-04	0.0901	0.1405	0.0245	0.0018	0.135	0.0165	0.0031	0.0026	0.002	8e-04	0.0383	0.0301	0.0315	0.0744	0.0155	0.0906	0.0012
10	rs77713241	13461017	1.09	0.0358267755764475	0.78	0.709419594942363	0.0103347808205337	0.00958690181164856	0.0227	0.0198	0.0241	0.0023	0.1692	0.0047	0.0024	0.051	9e-04	0.0902	0.1405	0.0245	0.0018	0.135	0.0165	0.0031	0.0026	0.002	8e-04	0.0384	0.0301	0.0315	0.0743	0.0156	0.0906	0.0012
10	rs34602298	13461610	1.09	0.0358267755764475	0.77	0.773176121721263	0.0102819524922066	0.0094493333285935	0.0227	0.0198	0.0241	0.0023	0.1693	0.0047	0.0024	0.051	9e-04	0.0902	0.1405	0.0245	0.0018	0.135	0.0165	0.0031	0.0026	0.002	8e-04	0.0384	0.0301	0.0315	0.0743	0.0156	0.0905	0.0012
10	rs74800844	13471522	1.09	0.0358267755764475	0.77	0.773176121721263	0.0101612214928891	0.00983710265062258	0.0227	0.0198	0.0242	0.0023	0.1689	0.0047	0.0024	0.0511	0.001	0.0907	0.1402	0.0246	0.0018	0.1346	0.0164	0.0031	0.0026	0.002	8e-04	0.0388	0.0302	0.0315	0.0742	0.0156	0.0905	0.0012
10	rs6602658	13473401	1.09	0.0358267755764475	0.77	0.773176121721263	0.0102293283651322	0.00888272903441235	0.0226	0.0199	0.0242	0.0023	0.1688	0.0046	0.0024	0.0511	0.001	0.0908	0.14	0.0247	0.0018	0.1343	0.0164	0.0031	0.0026	0.002	8e-04	0.0389	0.0302	0.0316	0.0741	0.0156	0.0905	0.0013
10	rs76762843	13473616	1.09	0.0358267755764475	0.77	0.773176121721263	0.0104197320803248	0.00859315483207594	0.0227	0.0199	0.0242	0.0023	0.1688	0.0046	0.0024	0.0511	0.001	0.0909	0.14	0.0247	0.0018	0.1342	0.0164	0.0031	0.0026	0.002	8e-04	0.0389	0.0302	0.0316	0.0741	0.0156	0.0904	0.0013
10	rs118149981	13481958	1.09	0.0358267755764475	0.77	0.773176121721263	0.012076355561601	0.010989116418805	0.0227	0.0205	0.0246	0.0019	0.168	0.0043	0.0024	0.051	0.0014	0.0964	0.1396	0.0248	0.0021	0.132	0.0154	0.0026	0.0024	0.0021	9e-04	0.0402	0.0302	0.0318	0.073	0.0152	0.0885	0.0015
10	rs117721666	13482792	1.09	0.0358267755764475	0.77	0.773176121721263	0.0121598788835314	0.0107534968452045	0.0227	0.0205	0.0246	0.0019	0.168	0.0043	0.0024	0.051	0.0014	0.0964	0.1396	0.0248	0.0021	0.132	0.0154	0.0026	0.0024	0.0021	9e-04	0.0403	0.0302	0.0318	0.073	0.0152	0.0885	0.0015
10	rs2277222	13494594	1.09	0.0358267755764475	0.77	0.773176121721263	0.013126393827399	0.00969769318322513	0.0227	0.0206	0.0247	0.0018	0.1679	0.0043	0.0024	0.051	0.0014	0.0967	0.1397	0.0248	0.0021	0.132	0.0154	0.0026	0.0023	0.0021	9e-04	0.0403	0.0302	0.0318	0.073	0.0152	0.0886	0.0015
10	rs78832123	13498651	1.09	0.0358267755764475	0.77	0.773176121721263	0.0125717260916485	0.012647474144019	0.0227	0.0206	0.0247	0.0018	0.168	0.0043	0.0024	0.051	0.0014	0.0968	0.1397	0.0247	0.0021	0.132	0.0154	0.0026	0.0024	0.0021	9e-04	0.0402	0.0301	0.0317	0.0731	0.0152	0.0886	0.0015
10	rs78156705	13499820	1.09	0.0358267755764475	0.77	0.773176121721263	0.0124983007523116	0.0126792967297635	0.0227	0.0206	0.0247	0.0018	0.168	0.0043	0.0024	0.051	0.0014	0.0969	0.1397	0.0247	0.0021	0.1319	0.0154	0.0026	0.0024	0.0021	9e-04	0.0402	0.0301	0.0316	0.0731	0.0152	0.0886	0.0015
10	rs7913260	13503945	1.09	0.0358267755764475	0.76	0.840461917458717	0.0119636903978144	0.0105784919877898	0.0227	0.0206	0.0247	0.0018	0.1682	0.0043	0.0024	0.051	0.0014	0.0971	0.1397	0.0247	0.002	0.1319	0.0154	0.0025	0.0024	0.0021	9e-04	0.0402	0.0301	0.0315	0.0731	0.0151	0.0887	0.0014
10	rs76347466	13506831	1.09	0.0358267755764475	0.76	0.840461917458717	0.011315487044204	0.0092042897712291	0.0227	0.0206	0.0247	0.0018	0.1683	0.0042	0.0024	0.0511	0.0014	0.0972	0.1397	0.0247	0.002	0.1319	0.0154	0.0025	0.0024	0.0021	9e-04	0.0401	0.03	0.0314	0.0732	0.0151	0.0887	0.0014
10	rs72783400	13507750	1.09	0.0358267755764475	0.76	0.840461917458717	0.0114635540848363	0.0089892598333955	0.0227	0.0206	0.0247	0.0018	0.1684	0.0042	0.0024	0.0511	0.0014	0.0972	0.1398	0.0247	0.002	0.1319	0.0154	0.0025	0.0024	0.0021	9e-04	0.0401	0.03	0.0313	0.0732	0.0151	0.0887	0.0014
10	rs17533170	13509447	1.09	0.0358267755764475	0.76	0.840461917458717	0.0113608922024587	0.00856707623870616	0.0227	0.0206	0.0247	0.0017	0.1684	0.0042	0.0024	0.0511	0.0014	0.0973	0.14	0.0247	0.002	0.1319	0.0154	0.0025	0.0024	0.0021	9e-04	0.04	0.03	0.0313	0.0731	0.0151	0.0887	0.0014
10	rs118178178	13510122	1.09	0.0358267755764475	0.76	0.840461917458717	0.0108689014814374	0.00915028632356226	0.0227	0.0206	0.0247	0.0017	0.1684	0.0042	0.0024	0.0511	0.0014	0.0973	0.1401	0.0247	0.002	0.1318	0.0153	0.0025	0.0024	0.0021	9e-04	0.04	0.03	0.0313	0.0731	0.0151	0.0888	0.0014
10	rs4748040	13526000	1.09	0.0358267755764475	0.76	0.840461917458717	0.0101769079601875	0.0086716370030195	0.0224	0.0206	0.0244	0.0017	0.1688	0.0041	0.0024	0.0511	0.0014	0.0981	0.1405	0.0246	0.002	0.1313	0.0153	0.0024	0.0024	0.0022	9e-04	0.0397	0.0302	0.0311	0.0729	0.0151	0.0888	0.0014
10	rs117344617	13531517	1.09	0.0358267755764475	0.75	0.911329023803182	0.0069734249206297	0.013096657248813	0.022	0.0207	0.0236	0.0017	0.1723	0.0039	0.0019	0.0512	0.0013	0.1007	0.1416	0.0249	0.0021	0.1291	0.0147	0.002	0.002	0.0022	8e-04	0.0386	0.0304	0.0305	0.0723	0.015	0.0893	0.0014
10	rs9329342	13532648	1.09	0.0358267755764475	0.73	1.06399829815523	0.00719970271855636	0.0122061956639571	0.022	0.0207	0.0236	0.0017	0.1723	0.0039	0.0019	0.0512	0.0013	0.1007	0.1416	0.0249	0.0021	0.1291	0.0147	0.002	0.002	0.0022	8e-04	0.0386	0.0304	0.0305	0.0723	0.015	0.0893	0.0014
10	rs117198623	13535038	1.09	0.0358267755764475	0.71	1.23153511570326	0.00777516782664441	0.0125205871691302	0.0219	0.0207	0.0235	0.0017	0.1723	0.0038	0.0019	0.0511	0.0013	0.1007	0.1415	0.0249	0.0024	0.129	0.0147	0.0019	0.002	0.0026	8e-04	0.0385	0.0303	0.0305	0.0721	0.015	0.0893	0.0014
10	rs113234105	13541724	1.09	0.0358267755764475	0.69	1.41424540481464	0.00967386923562179	0.0115895461015535	0.022	0.0208	0.0235	0.0018	0.1723	0.0038	0.0019	0.0511	0.0013	0.1007	0.1415	0.0249	0.0026	0.1289	0.0147	0.0019	0.002	0.0028	9e-04	0.0384	0.0303	0.0304	0.0721	0.015	0.0893	0.0014
10	rs72785321	13543493	1.09	0.0358267755764475	0.69	1.41424540481464	0.00961359213677444	0.011895846493186	0.022	0.0207	0.0234	0.0018	0.1724	0.0038	0.0019	0.0511	0.0013	0.1008	0.1416	0.0249	0.0026	0.129	0.0146	0.0019	0.002	0.0028	9e-04	0.0384	0.0304	0.0304	0.0721	0.015	0.0893	0.0014
10	rs4748041	13544585	1.09	0.0358267755764475	0.69	1.41424540481464	0.0092627581595511	0.0120505153793336	0.022	0.0207	0.0234	0.0018	0.1724	0.0038	0.0019	0.0511	0.0013	0.1009	0.1415	0.0249	0.0026	0.129	0.0146	0.0019	0.002	0.0028	9e-04	0.0383	0.0304	0.0304	0.0721	0.015	0.0893	0.0014
10	rs61833903	13547746	1.09	0.0358267755764475	0.68	1.51137531466284	0.00865956150484473	0.0125205871691302	0.0219	0.0207	0.0234	0.0018	0.1726	0.0037	0.0019	0.0511	0.0013	0.1012	0.1416	0.0249	0.0026	0.1289	0.0146	0.0019	0.0019	0.0027	8e-04	0.0382	0.0304	0.0304	0.0722	0.015	0.0891	0.0014
10	rs116919895	13552559	1.09	0.0358267755764475	0.68	1.51137531466284	0.00833565373114931	0.0128069902362815	0.0219	0.0207	0.0234	0.0017	0.1726	0.0037	0.0019	0.0511	0.0013	0.1013	0.1416	0.0249	0.0026	0.1288	0.0146	0.0018	0.0019	0.0027	8e-04	0.0382	0.0304	0.0304	0.0722	0.015	0.0891	0.0014
10	rs80325580	13564299	1.09	0.0358267755764475	0.68	1.51137531466284	0.00891226664542595	0.0130320049910256	0.0219	0.0208	0.0234	0.0017	0.1733	0.0036	0.0019	0.0506	0.0013	0.1015	0.1416	0.025	0.0026	0.1282	0.0146	0.0017	0.0019	0.0027	9e-04	0.0381	0.0304	0.0305	0.0724	0.015	0.089	0.0014
10	rs4750377	13573636	1.09	0.0358267755764475	0.67	1.61239581898495	0.00933115493030721	0.0136526932927299	0.022	0.0208	0.0234	0.0017	0.1737	0.0035	0.002	0.0505	0.0013	0.1017	0.1416	0.025	0.0026	0.1277	0.0146	0.0017	0.0018	0.0027	9e-04	0.038	0.0305	0.0306	0.0726	0.015	0.0888	0.0014
10	rs12263391	13573969	1.09	0.0358267755764475	0.66	1.71733498537621	0.00907423109176034	0.0129031834954321	0.022	0.0208	0.0235	0.0017	0.1737	0.0036	0.0021	0.0505	0.0013	0.1017	0.1416	0.0251	0.0026	0.1277	0.0146	0.0017	0.0018	0.0027	9e-04	0.038	0.0305	0.0303	0.0726	0.015	0.0889	0.0014
10	rs72785346	13575541	1.09	0.0358267755764475	0.66	1.71733498537621	0.00856736591551764	0.0132264445026222	0.022	0.0208	0.0235	0.0017	0.1737	0.0036	0.0021	0.0505	0.0013	0.1017	0.1417	0.0251	0.0026	0.1275	0.0147	0.0017	0.0018	0.0027	9e-04	0.0379	0.0305	0.0303	0.0726	0.015	0.0889	0.0014
10	rs34013168	13581249	1.09	0.0358267755764475	0.66	1.71733498537621	0.00844863259639535	0.0143555612767348	0.0219	0.0208	0.024	0.0016	0.1745	0.0035	0.0023	0.0509	0.0013	0.1015	0.1421	0.0255	0.0028	0.1253	0.0148	0.0016	0.0018	0.0027	9e-04	0.0372	0.0304	0.0305	0.0734	0.0151	0.0883	0.0014
10	rs4748045	13582516	1.09	0.0358267755764475	0.66	1.71733498537621	0.00812197105247724	0.014868401034638	0.0219	0.0208	0.024	0.0016	0.1744	0.0035	0.0023	0.0509	0.0013	0.1016	0.1422	0.0251	0.0028	0.1254	0.0149	0.0015	0.0017	0.0026	9e-04	0.0373	0.0304	0.0307	0.0734	0.0151	0.0883	0.0014
10	rs10796093	13590960	1.09	0.0358267755764475	0.66	1.71733498537621	0.00725209134779259	0.0123000889687837	0.0218	0.0209	0.0241	0.0017	0.1755	0.0037	0.0024	0.0507	0.0014	0.1022	0.1412	0.0259	0.0028	0.1234	0.015	0.0016	0.0019	0.0025	0.001	0.0369	0.0303	0.031	0.0737	0.0152	0.0877	0.0015
10	rs78255424	13593444	1.09	0.0358267755764475	0.66	1.71733498537621	0.00715960212348921	0.0118650341543469	0.0217	0.0209	0.0241	0.0017	0.1757	0.0037	0.0024	0.0507	0.0014	0.1023	0.141	0.026	0.0029	0.123	0.015	0.0016	0.0019	0.0025	0.001	0.0368	0.0303	0.0311	0.0737	0.0152	0.0876	0.0015
10	rs71479831	13594355	1.09	0.0358267755764475	0.66	1.71733498537621	0.00550303719956429	0.0115895461015535	0.0217	0.0209	0.0241	0.0017	0.1758	0.0037	0.0024	0.0507	0.0014	0.1024	0.141	0.0261	0.0029	0.1229	0.015	0.0016	0.0019	0.0025	0.001	0.0368	0.0298	0.0311	0.0737	0.0152	0.0881	0.0015
10	rs4477353	13595855	1.09	0.0358267755764475	0.66	1.71733498537621	0.00583026620810313	0.011895846493186	0.0218	0.0209	0.0241	0.0018	0.1759	0.0037	0.0024	0.0507	0.0014	0.1025	0.1409	0.0261	0.0029	0.1228	0.015	0.0016	0.0019	0.0025	0.001	0.0367	0.0299	0.0311	0.0737	0.0152	0.0881	0.0015
10	rs4279918	13605368	1.1	0.0297783867163545	0.66	1.71733498537621	0.00567149688258274	0.0140857206986194	0.0219	0.021	0.0245	0.0018	0.1762	0.0037	0.0025	0.0511	0.0016	0.1016	0.1414	0.0261	0.0029	0.1223	0.015	0.0015	0.002	0.0029	0.0012	0.0359	0.0294	0.0308	0.0734	0.015	0.0881	0.0018
10	rs34600003	13606579	1.1	0.0297783867163545	0.66	1.71733498537621	0.00543158163092018	0.0139183705268933	0.0219	0.021	0.0246	0.0018	0.1762	0.0037	0.0025	0.0511	0.0016	0.1017	0.1414	0.0262	0.0029	0.1222	0.015	0.0015	0.002	0.0029	0.0012	0.0359	0.0293	0.0308	0.0734	0.015	0.0881	0.0018
10	rs10906414	13614004	1.1	0.0297783867163545	0.66	1.71733498537621	0.00487965535432299	0.0140521706072025	0.0219	0.0211	0.0248	0.0018	0.176	0.0037	0.0027	0.0514	0.0016	0.1024	0.1414	0.0265	0.0029	0.122	0.0147	0.0016	0.0021	0.003	0.0012	0.0353	0.0289	0.0307	0.0732	0.0149	0.0881	0.0019
10	rs72767538	13627254	1.1	0.0297783867163545	0.66	1.71733498537621	0.00418490583146445	0.0139517604891262	0.0219	0.0212	0.0251	0.0018	0.1761	0.0037	0.0027	0.0515	0.0017	0.1029	0.1414	0.0266	0.0028	0.1217	0.0148	0.0016	0.0022	0.0029	0.0012	0.0349	0.0285	0.0307	0.0729	0.015	0.0882	0.0018
10	rs10906419	13633835	1.1	0.0297783867163545	0.65	1.82621905592933	0.00430481099680591	0.0130320049910256	0.0219	0.0213	0.0251	0.0018	0.176	0.0037	0.0028	0.0516	0.0017	0.103	0.1417	0.0267	0.0028	0.1216	0.0148	0.0016	0.0022	0.0029	0.0011	0.0348	0.0285	0.0307	0.0728	0.015	0.0882	0.0018
10	rs2502207	13648003	1.1	0.0297783867163545	0.64	1.93907257844692	0.00494539013311266	0.0117728401288292	0.0219	0.0214	0.0251	0.0019	0.176	0.0037	0.0027	0.0516	0.0016	0.1028	0.1425	0.0267	0.0025	0.1214	0.0149	0.0016	0.0022	0.0028	0.0011	0.0348	0.0285	0.0309	0.0728	0.0149	0.088	0.0018
10	rs61835269	13648317	1.1	0.0297783867163545	0.64	1.93907257844692	0.00502092645953194	0.0116199937661145	0.0219	0.0214	0.0251	0.0019	0.1759	0.0037	0.0027	0.0516	0.0016	0.1028	0.1425	0.0267	0.0025	0.1214	0.0149	0.0016	0.0022	0.0028	0.0011	0.0348	0.0285	0.0309	0.0727	0.0149	0.0879	0.0018
10	rs2478118	13650032	1.1	0.0297783867163545	0.64	1.93907257844692	0.00495741589314537	0.0119266993199836	0.0219	0.0214	0.0251	0.0019	0.1759	0.0037	0.0027	0.0516	0.0016	0.1028	0.1425	0.0266	0.0026	0.1213	0.0149	0.0016	0.0022	0.0028	0.0011	0.0348	0.0285	0.0309	0.0727	0.0149	0.088	0.0018
10	rs11258469	13652413	1.1	0.0297783867163545	0.64	1.93907257844692	0.00479698313538137	0.0121126661705541	0.0218	0.0214	0.0251	0.0019	0.1759	0.0036	0.0027	0.0517	0.0015	0.1028	0.1427	0.0266	0.0025	0.1213	0.0148	0.0016	0.0023	0.0027	0.0011	0.0348	0.0285	0.031	0.0728	0.0149	0.088	0.0017
10	rs62640925	13653615	1.1	0.0297783867163545	0.64	1.93907257844692	0.00490049642248356	0.0125522483940766	0.0218	0.0214	0.0252	0.0019	0.176	0.0036	0.0027	0.0517	0.0014	0.1028	0.1427	0.0265	0.0025	0.1213	0.0148	0.0016	0.0023	0.0027	0.0011	0.0347	0.0286	0.031	0.0728	0.0149	0.0881	0.0017
10	rs75322967	13658805	1.1	0.0297783867163545	0.64	1.93907257844692	0.00500574758287699	0.0127111596387082	0.0218	0.0214	0.0252	0.0019	0.1759	0.0036	0.0028	0.0518	0.0013	0.1029	0.1429	0.0265	0.0025	0.1212	0.0148	0.0016	0.0023	0.0026	0.0011	0.0347	0.0286	0.031	0.0727	0.0149	0.0881	0.0017
10	rs17153614	13665279	1.1	0.0297783867163545	0.63	2.05591852845667	0.00508814099586796	0.0128390143694746	0.0218	0.0214	0.0252	0.0019	0.1759	0.0036	0.0028	0.0518	0.0013	0.1029	0.1429	0.0265	0.0025	0.1212	0.0148	0.0016	0.0023	0.0026	0.0011	0.0346	0.0286	0.0311	0.0727	0.0149	0.0881	0.0017
10	rs7089243	13667778	1.1	0.0297783867163545	0.63	2.05591852845667	0.00514985262051074	0.0127750063988314	0.0218	0.0214	0.0252	0.0019	0.1758	0.0036	0.0028	0.0518	0.0013	0.1029	0.143	0.0265	0.0024	0.1212	0.0148	0.0016	0.0023	0.0026	0.0011	0.0346	0.0286	0.0311	0.0727	0.0149	0.0881	0.0017
10	rs72767553	13668731	1.1	0.0297783867163545	0.63	2.05591852845667	0.00523408770476705	0.0130320049910256	0.0218	0.0214	0.0252	0.0019	0.1758	0.0036	0.0028	0.0518	0.0013	0.1029	0.143	0.0265	0.0024	0.1212	0.0148	0.0016	0.0023	0.0026	0.0011	0.0346	0.0286	0.0311	0.0727	0.0149	0.088	0.0017
10	rs7099816	13669869	1.1	0.0297783867163545	0.63	2.05591852845667	0.0054348138617432	0.0135866749403153	0.0218	0.0214	0.0253	0.0019	0.1759	0.0036	0.0027	0.0518	0.0013	0.103	0.143	0.0265	0.0024	0.1212	0.0148	0.0016	0.0022	0.0026	0.0011	0.0347	0.0286	0.0312	0.0727	0.0149	0.088	0.0017
10	rs1983888	13671571	1.1	0.0297783867163545	0.63	2.05591852845667	0.00553247890724908	0.0147307662903127	0.0218	0.0214	0.0253	0.0019	0.1759	0.0036	0.0027	0.0518	0.0013	0.103	0.1431	0.0265	0.0024	0.1211	0.0148	0.0016	0.0022	0.0026	0.0011	0.0347	0.0286	0.0312	0.0727	0.0149	0.088	0.0017
10	rs4750392	13683386	1.1	0.0297783867163545	0.63	2.05591852845667	0.00568822574804142	0.0185150433574703	0.0216	0.0214	0.0254	0.0018	0.1754	0.0036	0.0028	0.0521	0.0012	0.1032	0.1434	0.0265	0.0023	0.1209	0.0147	0.0016	0.0022	0.0025	0.001	0.0347	0.0285	0.0314	0.0726	0.0151	0.0881	0.0017
10	rs9736	13688166	1.1	0.0297783867163545	0.63	2.05591852845667	0.00576228862353599	0.0156367713903019	0.0215	0.0214	0.0254	0.0018	0.1754	0.0035	0.0028	0.0521	0.0012	0.103	0.1436	0.0266	0.0023	0.1208	0.0147	0.0016	0.0022	0.0025	0.001	0.0348	0.0285	0.0314	0.0726	0.0152	0.0882	0.0016
10	rs72767568	13692888	1.1	0.0297783867163545	0.63	2.05591852845667	0.00581662115557933	0.014321691290433	0.0215	0.0214	0.0255	0.0018	0.1754	0.0035	0.0028	0.0521	0.0012	0.1031	0.1437	0.0266	0.0023	0.1207	0.0147	0.0016	0.0022	0.0025	9e-04	0.0348	0.0285	0.0315	0.0726	0.0152	0.0882	0.0016
10	rs72767569	13694742	1.1	0.0297783867163545	0.63	2.05591852845667	0.00584393608760093	0.0185919817495896	0.0215	0.0214	0.0255	0.0018	0.1754	0.0035	0.0028	0.0521	0.0011	0.1032	0.1437	0.0266	0.0023	0.1207	0.0147	0.0016	0.0022	0.0024	9e-04	0.0348	0.0285	0.0315	0.0726	0.0153	0.0881	0.0016
10	rs2274352	13701671	1.1	0.0297783867163545	0.63	2.05591852845667	0.0062910359591957	0.0354767928393721	0.0214	0.0213	0.0255	0.0018	0.1755	0.0035	0.0029	0.0521	0.0011	0.1034	0.1438	0.0266	0.0023	0.1205	0.0147	0.0016	0.0022	0.0024	9e-04	0.0348	0.0285	0.0315	0.0725	0.0154	0.088	0.0015
10	rs74123100	13702231	1.1	0.0297783867163545	0.63	2.05591852845667	0.00634918853907396	0.0381886055427762	0.0214	0.0213	0.0255	0.0018	0.1755	0.0035	0.0029	0.0521	0.0011	0.1034	0.1438	0.0266	0.0023	0.1205	0.0147	0.0016	0.0022	0.0024	9e-04	0.0348	0.0285	0.0315	0.0725	0.0154	0.088	0.0015
10	rs117853515	13710162	1.1	0.0297783867163545	0.63	2.05591852845667	0.00859034433432573	0.0442846865317722	0.0214	0.0213	0.0256	0.0018	0.1761	0.0036	0.0029	0.0522	0.0011	0.1037	0.1442	0.0263	0.0023	0.1197	0.0148	0.0016	0.0023	0.0022	6e-04	0.0347	0.0284	0.0316	0.0724	0.0155	0.0876	0.0014
10	rs10906445	13712038	1.1	0.0297783867163545	0.62	2.17677842249167	0.00829974519762909	0.0434791527632045	0.0214	0.0213	0.0256	0.0018	0.1763	0.0036	0.003	0.0522	0.0011	0.1039	0.1445	0.0262	0.0023	0.1193	0.0148	0.0017	0.0023	0.002	6e-04	0.0346	0.0282	0.0317	0.0723	0.0155	0.0875	0.0014
10	rs59906760	13715421	1.11	0.0245911388883176	0.62	2.17677842249167	0.0188867269303541	0.070100603587163	0.0213	0.0213	0.0257	0.0019	0.1767	0.0036	0.0031	0.0523	0.0011	0.104	0.1451	0.0262	0.0023	0.1185	0.0148	0.0018	0.0024	0.002	6e-04	0.0342	0.0279	0.0319	0.0718	0.0156	0.087	0.0013
10	rs116932661	13719273	1.12	0.0201729039058691	0.62	2.17677842249167	0.01400227441343	0.0428508550264692	0.021	0.0216	0.026	0.0022	0.1773	0.0037	0.0035	0.0526	0.0012	0.1045	0.1471	0.0264	0.0024	0.1164	0.0151	0.0021	0.0027	0.0021	7e-04	0.0333	0.0272	0.0325	0.0706	0.0161	0.0854	0.0013
10	rs74796385	13721628	1.12	0.0201729039058691	0.62	2.17677842249167	0.019856568891158	0.0775778760165104	0.0207	0.0219	0.0264	0.0025	0.1776	0.0039	0.004	0.0538	0.0014	0.1047	0.1491	0.0266	0.0026	0.1138	0.0155	0.0025	0.0031	0.0021	7e-04	0.0321	0.0263	0.0333	0.0692	0.0166	0.0832	0.0012
10	rs17615605	13723311	1.12	0.0201729039058691	0.62	2.17677842249167	0.0410080816186187	0.189327999728756	0.0202	0.0222	0.0268	0.0027	0.178	0.0039	0.0044	0.0551	0.0016	0.1049	0.1505	0.0269	0.0028	0.1112	0.0163	0.0028	0.0033	0.0022	7e-04	0.0313	0.0256	0.0341	0.0677	0.0168	0.0814	0.0012
10	rs17543787	13724331	1.12	0.0201729039058691	0.62	2.17677842249167	0.0428274967650503	0.242203447592666	0.02	0.0222	0.0268	0.0028	0.1779	0.0039	0.0046	0.0553	0.0016	0.1055	0.151	0.0268	0.0028	0.1109	0.0164	0.0029	0.0034	0.0022	7e-04	0.0311	0.0254	0.0342	0.0673	0.0169	0.0808	0.0012
10	rs750976	13724841	1.13	0.0164362283145484	0.62	2.17677842249167	0.0417729082603475	0.236439561525388	0.02	0.0222	0.0267	0.0028	0.1779	0.0039	0.0046	0.0553	0.0016	0.1056	0.1512	0.0268	0.0028	0.1108	0.0165	0.003	0.0034	0.0022	7e-04	0.031	0.0254	0.0343	0.0672	0.0168	0.0807	0.0012
10	rs1326210	13725230	1.13	0.0164362283145484	0.62	2.17677842249167	0.0491320166056586	0.263405709233921	0.02	0.0222	0.0267	0.0028	0.1778	0.0039	0.0046	0.0553	0.0016	0.1056	0.1512	0.0267	0.0028	0.1109	0.0164	0.003	0.0034	0.0022	7e-04	0.031	0.0254	0.0343	0.0671	0.0168	0.0807	0.0012
10	rs943101	13729426	1.13	0.0164362283145484	0.62	2.17677842249167	0.054126500846634	0.271902898866162	0.0197	0.0225	0.0268	0.0029	0.1771	0.0039	0.0048	0.0555	0.0017	0.1064	0.1518	0.0257	0.0028	0.1107	0.0164	0.0032	0.0036	0.0024	7e-04	0.0304	0.0255	0.0345	0.0667	0.0168	0.0807	0.0012
10	rs74935833	13732079	1.13	0.0164362283145484	0.62	2.17677842249167	0.0530093322342275	0.235887693037499	0.0197	0.0226	0.0269	0.003	0.177	0.0039	0.0048	0.0556	0.0017	0.1064	0.1519	0.0255	0.0028	0.1108	0.0164	0.0033	0.0036	0.0024	7e-04	0.0303	0.0256	0.0345	0.0666	0.0168	0.0807	0.0012
10	rs12260389	13732836	1.13	0.0164362283145484	0.62	2.17677842249167	0.0515551347825931	0.216194353903294	0.0197	0.0226	0.0269	0.003	0.177	0.0039	0.0048	0.0556	0.0017	0.1064	0.1519	0.0255	0.0028	0.1108	0.0164	0.0033	0.0036	0.0024	7e-04	0.0303	0.0256	0.0345	0.0666	0.0168	0.0807	0.0012
10	rs41291333	13735887	1.13	0.0164362283145484	0.62	2.17677842249167	0.0532315184616098	0.215015704964201	0.0196	0.0226	0.0269	0.003	0.1768	0.004	0.0048	0.0556	0.0017	0.1065	0.1519	0.0255	0.0028	0.1109	0.0164	0.0033	0.0036	0.0024	8e-04	0.0301	0.0256	0.0346	0.0665	0.0168	0.0807	0.0012
10	rs77357395	13736251	1.13	0.0164362283145484	0.62	2.17677842249167	0.052482014390359	0.218342775061916	0.0196	0.0227	0.0269	0.003	0.1768	0.004	0.0048	0.0556	0.0017	0.1064	0.152	0.0255	0.0028	0.1109	0.0164	0.0033	0.0036	0.0024	8e-04	0.0301	0.0256	0.0346	0.0665	0.0168	0.0807	0.0012
10	rs74629892	13736378	1.13	0.0164362283145484	0.62	2.17677842249167	0.0522450287872228	0.218342775061916	0.0196	0.0227	0.0269	0.003	0.1768	0.004	0.0048	0.0556	0.0017	0.1064	0.152	0.0255	0.0028	0.1109	0.0164	0.0033	0.0036	0.0024	8e-04	0.0301	0.0256	0.0346	0.0664	0.0168	0.0807	0.0012
10	rs12246696	13736418	1.13	0.0164362283145484	0.62	2.17677842249167	0.0529410925041075	0.219096369421157	0.0196	0.0227	0.0269	0.003	0.1768	0.004	0.0048	0.0556	0.0017	0.1064	0.152	0.0255	0.0028	0.1109	0.0164	0.0033	0.0036	0.0024	8e-04	0.0301	0.0256	0.0346	0.0664	0.0168	0.0807	0.0012
10	rs4314962	13737029	1.13	0.0164362283145484	0.63	2.05591852845667	0.0554173977292585	0.234124505675388	0.0196	0.0227	0.0269	0.003	0.1767	0.004	0.0048	0.0557	0.0017	0.1064	0.152	0.0255	0.0028	0.1108	0.0163	0.0033	0.0036	0.0024	8e-04	0.0301	0.0256	0.0347	0.0664	0.0168	0.0807	0.0012
10	rs3750884	13738011	1.13	0.0164362283145484	0.64	1.93907257844692	0.0557168305741581	0.250256959150218	0.0196	0.0227	0.0268	0.003	0.1766	0.004	0.0048	0.0556	0.0017	0.1065	0.152	0.0255	0.0028	0.1107	0.0163	0.0033	0.0037	0.0024	8e-04	0.0301	0.0255	0.0347	0.0664	0.017	0.0808	0.0012
10	rs7921847	13740047	1.13	0.0164362283145484	0.66	1.71733498537621	0.0590636414590295	0.264549066928429	0.0196	0.0227	0.0269	0.003	0.1764	0.004	0.0049	0.0555	0.0017	0.1064	0.152	0.0255	0.0028	0.1105	0.0162	0.0034	0.0037	0.0024	8e-04	0.0301	0.0255	0.0347	0.0664	0.0173	0.0808	0.0012
10	rs3750880	13741612	1.13	0.0164362283145484	0.68	1.51137531466284	0.0688345561293127	0.332387600426347	0.0195	0.0227	0.027	0.0031	0.1761	0.004	0.0049	0.0555	0.0017	0.1063	0.152	0.0254	0.0029	0.1105	0.0162	0.0034	0.0037	0.0024	8e-04	0.0301	0.0255	0.0348	0.0664	0.0174	0.0808	0.0012
10	rs118072569	13746323	1.13	0.0164362283145484	0.68	1.51137531466284	0.107851355232441	0.452313668362595	0.0178	0.0233	0.0272	0.0038	0.1733	0.0047	0.0057	0.0558	0.002	0.1061	0.1536	0.0246	0.0034	0.1091	0.016	0.0044	0.0045	0.003	0.0013	0.0301	0.0243	0.0362	0.0651	0.0177	0.0791	0.0018
10	rs17627609	13747769	1.13	0.0164362283145484	0.68	1.51137531466284	0.101986785567335	0.413257542272414	0.0177	0.0235	0.0272	0.0038	0.1729	0.0047	0.0058	0.0559	0.002	0.106	0.1536	0.0245	0.0031	0.109	0.016	0.0045	0.0045	0.003	0.0014	0.0301	0.0242	0.0363	0.0656	0.0178	0.0789	0.0019
10	rs2296599	13752381	1.13	0.0164362283145484	0.69	1.41424540481464	0.0789817203164618	0.38601116241541	0.0176	0.0235	0.0272	0.0039	0.1728	0.0048	0.0058	0.0559	0.002	0.106	0.1537	0.0245	0.0031	0.109	0.016	0.0045	0.0046	0.003	0.0014	0.0301	0.0242	0.0364	0.0656	0.0179	0.079	0.0019
10	rs1541010	13755544	1.13	0.0164362283145484	0.7	1.32097605551375	0.0733291671662237	0.365321099287095	0.0176	0.0236	0.0272	0.0039	0.1728	0.0048	0.0058	0.0559	0.002	0.106	0.1537	0.0245	0.0031	0.109	0.016	0.0045	0.0046	0.003	0.0014	0.0301	0.0242	0.0364	0.0655	0.0179	0.079	0.0019
10	rs61833229	13758287	1.13	0.0164362283145484	0.7	1.32097605551375	0.0760025234658788	0.370874522362595	0.0176	0.0236	0.0272	0.0039	0.1729	0.0048	0.0058	0.0559	0.002	0.1059	0.1537	0.0245	0.0031	0.109	0.016	0.0046	0.0046	0.003	0.0014	0.0301	0.0242	0.0364	0.0655	0.0179	0.0789	0.0019
10	rs36084264	13762872	1.13	0.0164362283145484	0.7	1.32097605551375	0.0758079709308811	0.363936452423715	0.0176	0.0236	0.0272	0.0039	0.1729	0.0048	0.0059	0.0558	0.002	0.1057	0.1539	0.0244	0.0031	0.1091	0.016	0.0046	0.0046	0.003	0.0014	0.0301	0.0241	0.0364	0.0655	0.0179	0.0789	0.0019
10	rs12359348	13765950	1.13	0.0164362283145484	0.7	1.32097605551375	0.083750592718478	0.364691529659476	0.0175	0.0236	0.0275	0.004	0.1729	0.0049	0.0059	0.0559	0.002	0.1056	0.1538	0.0244	0.0031	0.1091	0.0159	0.0046	0.0046	0.0029	0.0014	0.0301	0.0241	0.0364	0.0655	0.0178	0.0788	0.0019
10	rs756068	13771761	1.13	0.0164362283145484	0.7	1.32097605551375	0.10340095048575	0.383966154547333	0.0175	0.0236	0.0275	0.004	0.1731	0.0049	0.006	0.0558	0.002	0.1056	0.1538	0.0243	0.0032	0.109	0.0159	0.0047	0.0046	0.003	0.0014	0.0299	0.024	0.0364	0.0656	0.0179	0.0787	0.0019
10	rs7087448	13774180	1.13	0.0164362283145484	0.7	1.32097605551375	0.135217851157683	0.33410488358444	0.0175	0.0236	0.0278	0.0041	0.1748	0.005	0.0062	0.055	0.0019	0.1055	0.1542	0.0239	0.0034	0.1087	0.0161	0.0046	0.0048	0.0033	0.0015	0.0291	0.0231	0.0365	0.0654	0.0188	0.0774	0.002
10	rs117732002	13776314	1.13	0.0164362283145484	0.7	1.32097605551375	0.190159115369408	0.33447320802936	0.0173	0.0237	0.0279	0.0042	0.1745	0.0053	0.0064	0.0545	0.0019	0.1047	0.1547	0.0232	0.0036	0.1081	0.0164	0.0047	0.0049	0.004	0.0016	0.0289	0.0218	0.0366	0.0652	0.0197	0.078	0.0022
10	rs4750402	13778421	1.11	0.0245911388883176	0.7	1.32097605551375	0.308916197847982	0.292324603927345	0.0169	0.0237	0.0281	0.0043	0.1744	0.0057	0.0067	0.0536	0.002	0.1039	0.1553	0.0225	0.0038	0.1073	0.0168	0.0048	0.0051	0.0049	0.0018	0.0287	0.0206	0.0368	0.0648	0.0205	0.0786	0.0024
10	rs77666569	13779388	1.1	0.0297783867163545	0.7	1.32097605551375	0.472233772485087	0.357536288561415	0.0168	0.0239	0.0281	0.0047	0.1753	0.006	0.0069	0.0553	0.0019	0.1038	0.1549	0.021	0.0041	0.105	0.0173	0.005	0.0054	0.0053	0.0018	0.0284	0.0199	0.0371	0.0644	0.021	0.0779	0.0025
10	rs11591544	13779601	1.1	0.0297783867163545	0.7	1.32097605551375	0.439085980960332	0.314755190716147	0.0168	0.0239	0.0281	0.0048	0.1754	0.006	0.007	0.0557	0.002	0.1038	0.1547	0.0207	0.0041	0.1045	0.0175	0.005	0.0055	0.0054	0.0019	0.0284	0.0198	0.0372	0.0644	0.0212	0.0777	0.0025
10	rs76379231	13780008	1.09	0.0358267755764475	0.7	1.32097605551375	0.47186580132449	0.318380003416938	0.0169	0.024	0.028	0.0049	0.1757	0.0061	0.0069	0.0562	0.0022	0.1034	0.1552	0.0198	0.0041	0.1043	0.0177	0.005	0.0055	0.0055	0.0019	0.0285	0.0197	0.0375	0.0643	0.0212	0.0771	0.0025
10	rs9633782	13780118	1.09	0.0358267755764475	0.7	1.32097605551375	0.456295991780888	0.29385954252709	0.0169	0.024	0.0279	0.0049	0.1759	0.0061	0.007	0.0563	0.0023	0.1033	0.1552	0.0195	0.0041	0.1043	0.0178	0.005	0.0056	0.0055	0.002	0.0285	0.0197	0.0376	0.0642	0.0212	0.077	0.0025
10	rs112597598	13780175	1.09	0.0358267755764475	0.7	1.32097605551375	0.49018486521081	0.28749965602549	0.0169	0.0239	0.0279	0.0049	0.1759	0.0061	0.0069	0.0565	0.0023	0.1037	0.1553	0.0193	0.0041	0.1043	0.0178	0.005	0.0056	0.0055	0.002	0.0284	0.0197	0.0376	0.0641	0.0211	0.0767	0.0025
10	rs7074581	13780362	1.09	0.0358267755764475	0.7	1.32097605551375	0.502690051919414	0.229735260309747	0.0169	0.0238	0.0277	0.0048	0.176	0.006	0.0068	0.0576	0.0023	0.1054	0.1556	0.0188	0.004	0.1036	0.0181	0.0049	0.0055	0.0056	0.002	0.0282	0.0199	0.0372	0.0637	0.0209	0.0762	0.0025
10	rs11592088	13780423	1.09	0.0358267755764475	0.7	1.32097605551375	0.503828641805183	0.233464410079361	0.0168	0.0237	0.0276	0.0048	0.1761	0.006	0.0068	0.0577	0.0023	0.106	0.1555	0.0188	0.0039	0.1036	0.0183	0.0049	0.0055	0.0056	0.0019	0.0282	0.02	0.0373	0.0637	0.0208	0.0759	0.0025
10	rs74901220	13780478	1.09	0.0358267755764475	0.7	1.32097605551375	0.571487884317459	0.271902898866162	0.0168	0.0237	0.0277	0.0048	0.1761	0.0059	0.0067	0.0578	0.0023	0.1064	0.1554	0.0187	0.0039	0.1038	0.0183	0.0048	0.0055	0.0056	0.0019	0.0281	0.0199	0.0373	0.0636	0.0208	0.0755	0.0025
10	rs11598683	13781062	1.08	0.0428324673547855	0.7	1.32097605551375	0.618712363597015	0.141080163726806	0.017	0.0235	0.0278	0.0044	0.1759	0.0057	0.0062	0.0585	0.0022	0.1064	0.1569	0.0181	0.0037	0.1058	0.0181	0.0045	0.0052	0.0057	0.0018	0.0275	0.0197	0.0375	0.0631	0.0203	0.0761	0.0024
10	rs7896064	13783577	1.06	0.0601162778244188	0.7	1.32097605551375	0.923476338095004	0.146575137116279	0.0176	0.0232	0.0277	0.0037	0.177	0.005	0.0051	0.0607	0.0021	0.1063	0.1611	0.0165	0.0031	0.109	0.0176	0.0036	0.0046	0.0059	0.0017	0.027	0.0191	0.0377	0.0617	0.0187	0.0763	0.0023
10	rs10737080	13786525	1.06	0.0601162778244188	0.7	1.32097605551375	0.942074269469247	0.152050501280167	0.0176	0.0232	0.0277	0.0037	0.177	0.0049	0.0049	0.0611	0.0021	0.1061	0.1614	0.0164	0.0033	0.1092	0.0175	0.0036	0.0046	0.006	0.0016	0.0271	0.0191	0.0376	0.0615	0.0186	0.0765	0.0022
10	rs111999933	13788295	1.06	0.0601162778244188	0.7	1.32097605551375	0.977347537844073	0.166343349520279	0.0176	0.0232	0.0277	0.0036	0.1771	0.0048	0.0048	0.0614	0.002	0.1061	0.1618	0.0162	0.0033	0.1093	0.0174	0.0035	0.0045	0.006	0.0015	0.0272	0.0191	0.0374	0.0615	0.0185	0.0766	0.0022
10	rs12218115	13791188	1.06	0.0601162778244188	0.7	1.32097605551375	0.986803922807094	0.162922357765626	0.0176	0.0231	0.0278	0.0035	0.1773	0.0048	0.0047	0.0617	0.002	0.1061	0.1622	0.016	0.0034	0.1092	0.0173	0.0034	0.0045	0.0061	0.0015	0.0273	0.0191	0.0372	0.0614	0.0184	0.0767	0.0022
10	rs4750407	13795471	1.05	0.0706003084525404	0.71	1.23153511570326	0.991503341660369	0.123297674736775	0.0176	0.0231	0.0278	0.0035	0.1773	0.0048	0.0047	0.0619	0.0019	0.1063	0.1626	0.0159	0.0034	0.1091	0.0172	0.0034	0.0045	0.0061	0.0014	0.0275	0.0191	0.0371	0.0613	0.0182	0.0767	0.0022
10	rs55830730	13796262	1.05	0.0706003084525404	0.71	1.23153511570326	0.988340907763666	0.121105112509789	0.0176	0.0231	0.0278	0.0035	0.1771	0.0048	0.0047	0.0619	0.0021	0.1063	0.1626	0.0159	0.0034	0.1091	0.0173	0.0034	0.0045	0.0062	0.0014	0.0275	0.0191	0.0371	0.0612	0.0183	0.0767	0.0022
10	rs118117653	13796357	1.05	0.0706003084525404	0.71	1.23153511570326	0.989109767670089	0.122418878471943	0.0176	0.0231	0.0278	0.0035	0.177	0.0048	0.0047	0.0619	0.0021	0.1064	0.1626	0.0159	0.0034	0.1091	0.0173	0.0034	0.0045	0.0062	0.0014	0.0275	0.0191	0.0371	0.0612	0.0183	0.0767	0.0022
10	rs10906467	13801636	1.05	0.0706003084525404	0.71	1.23153511570326	1.00187418797408	0.115989665167208	0.0176	0.0231	0.0278	0.0035	0.1769	0.0048	0.0046	0.0621	0.0021	0.1063	0.1628	0.0158	0.0034	0.1092	0.0172	0.0034	0.0045	0.0062	0.0014	0.0275	0.0191	0.0371	0.0613	0.0182	0.0768	0.0021
10	rs72769564	13808113	1.05	0.0706003084525404	0.71	1.23153511570326	1.10216196862007	0.1069284058188	0.0176	0.023	0.0279	0.0035	0.1768	0.0046	0.0046	0.0623	0.0021	0.1063	0.1634	0.0157	0.0033	0.1094	0.017	0.0033	0.0045	0.0062	0.0014	0.0274	0.0189	0.0372	0.0614	0.0181	0.0769	0.002
10	rs72769567	13809845	1.05	0.0706003084525404	0.71	1.23153511570326	1.16588953802596	0.0833876767461409	0.0176	0.023	0.028	0.0035	0.1766	0.0046	0.0045	0.0625	0.0021	0.1062	0.1638	0.0157	0.0032	0.1095	0.0169	0.0033	0.0045	0.0063	0.0013	0.0274	0.0189	0.0372	0.0615	0.018	0.077	0.002
10	rs11593273	13812143	1.05	0.0706003084525404	0.71	1.23153511570326	1.24511954679501	0.0687685394845203	0.0176	0.0229	0.028	0.0034	0.1765	0.0045	0.0045	0.0626	0.002	0.1061	0.1643	0.0156	0.003	0.1096	0.0167	0.0032	0.0045	0.0063	0.0013	0.0274	0.019	0.0372	0.0616	0.018	0.0771	0.0019
10	rs80196129	13813797	1.05	0.0706003084525404	0.71	1.23153511570326	1.27729702380987	0.0659305037042551	0.0176	0.0229	0.028	0.0034	0.1766	0.0044	0.0044	0.0626	0.002	0.1062	0.1646	0.0155	0.003	0.1098	0.0165	0.0032	0.0045	0.0063	0.0013	0.0273	0.0189	0.0372	0.0617	0.018	0.0771	0.0019
10	rs76655334	13815398	1.05	0.0706003084525404	0.71	1.23153511570326	1.22124073971398	0.0655878312910603	0.0176	0.0229	0.028	0.0034	0.1767	0.0044	0.0044	0.0626	0.002	0.1062	0.1647	0.0155	0.003	0.1098	0.0165	0.0032	0.0045	0.0062	0.0013	0.0273	0.0189	0.0372	0.0617	0.018	0.0771	0.0018
10	rs11258594	13819174	1.05	0.0706003084525404	0.71	1.23153511570326	1.21984713724996	0.0598781317127712	0.0175	0.0229	0.028	0.0034	0.1768	0.0044	0.0044	0.0626	0.002	0.1063	0.1648	0.0155	0.003	0.1098	0.0165	0.0031	0.0045	0.0062	0.0013	0.0273	0.0188	0.0373	0.0618	0.018	0.0771	0.0018
10	rs10796120	13820780	1.05	0.0706003084525404	0.71	1.23153511570326	1.19477586869319	0.0661364665177148	0.0177	0.0228	0.028	0.0034	0.1769	0.0043	0.0043	0.0626	0.0018	0.1068	0.165	0.0156	0.0027	0.11	0.0163	0.0031	0.0044	0.0059	0.001	0.0274	0.0188	0.0374	0.0617	0.018	0.0774	0.0018
10	rs2400015	13821953	1.05	0.0706003084525404	0.71	1.23153511570326	1.22133366844656	0.0686289413063837	0.0176	0.0228	0.028	0.0033	0.1768	0.0042	0.0042	0.0627	0.0018	0.107	0.1652	0.0156	0.0025	0.1102	0.0162	0.0029	0.0044	0.0059	0.001	0.0274	0.0188	0.0375	0.0618	0.0179	0.0773	0.0017
10	rs11258605	13822397	1.05	0.0706003084525404	0.71	1.23153511570326	1.25458944742797	0.0621356168740305	0.0175	0.0228	0.028	0.0033	0.1767	0.0042	0.0042	0.0627	0.0018	0.107	0.1653	0.0157	0.0025	0.1102	0.0162	0.0029	0.0044	0.0059	9e-04	0.0274	0.0188	0.038	0.0617	0.0179	0.0775	0.0017
10	rs5003969	13826386	1.05	0.0706003084525404	0.71	1.23153511570326	1.24746101063402	0.0662739246303819	0.0175	0.0228	0.0279	0.0033	0.1767	0.0041	0.0042	0.0628	0.0018	0.107	0.1655	0.0157	0.0024	0.1103	0.0162	0.0029	0.0044	0.0059	9e-04	0.0275	0.0188	0.0377	0.0617	0.0179	0.0776	0.0016
10	rs883579	13831399	1.03	0.0957762513390589	0.71	1.23153511570326	0.904045190821569	0.0682108564258629	0.0177	0.0226	0.0275	0.0026	0.1776	0.004	0.0033	0.0635	0.0017	0.1098	0.1653	0.016	0.0019	0.1118	0.0154	0.0022	0.0042	0.0051	7e-04	0.0268	0.0187	0.0358	0.062	0.0177	0.08	0.0011
10	rs1881584	13831712	1.03	0.0957762513390589	0.71	1.23153511570326	0.856994051721414	0.0646323411909048	0.0177	0.0226	0.0275	0.0025	0.1776	0.004	0.0033	0.0634	0.0017	0.1098	0.1653	0.016	0.0019	0.1118	0.0154	0.0022	0.0041	0.0051	7e-04	0.0268	0.0188	0.0357	0.062	0.0177	0.0802	0.0011
10	rs11258614	13831873	1.02	0.110678017971113	0.72	1.14588815616863	0.834028306577761	0.0711597208539479	0.0177	0.0226	0.0275	0.0026	0.1776	0.004	0.0033	0.0634	0.0017	0.1098	0.1653	0.016	0.0019	0.1118	0.0154	0.0022	0.0041	0.0051	7e-04	0.0268	0.0188	0.0357	0.062	0.0177	0.0802	0.0011
10	rs1343008	13832284	1.02	0.110678017971113	0.72	1.14588815616863	0.810779567371959	0.0743763684707325	0.0178	0.0226	0.0275	0.0026	0.1775	0.004	0.0032	0.0635	0.0017	0.1098	0.1653	0.0161	0.0019	0.1117	0.0154	0.0022	0.0041	0.0051	7e-04	0.0268	0.0188	0.0358	0.0621	0.0178	0.0804	0.0011
10	rs7902437	13832973	1.02	0.110678017971113	0.72	1.14588815616863	0.81463475004713	0.0544545243824186	0.0179	0.0226	0.0275	0.0026	0.1774	0.004	0.0032	0.0635	0.0017	0.1098	0.1652	0.0161	0.0018	0.1117	0.0153	0.0022	0.0041	0.0051	8e-04	0.0268	0.0188	0.036	0.0621	0.0178	0.0806	0.0012
10	rs11597486	13833814	1.02	0.110678017971113	0.73	1.06399829815523	0.766899600514506	0.0443424760554932	0.018	0.0226	0.0274	0.0025	0.1775	0.0039	0.0032	0.0638	0.0017	0.1097	0.1647	0.0161	0.0017	0.1116	0.0153	0.0022	0.0041	0.005	8e-04	0.027	0.0187	0.0361	0.062	0.0178	0.0807	0.0011
10	rs11591619	13834040	1.02	0.110678017971113	0.73	1.06399829815523	0.765749118592298	0.0466813831772201	0.0181	0.0227	0.0274	0.0025	0.1775	0.0039	0.0031	0.0638	0.0017	0.1097	0.1647	0.0161	0.0016	0.1117	0.0154	0.0022	0.0041	0.005	8e-04	0.027	0.0187	0.0362	0.062	0.0178	0.0807	0.0012
10	rs61833392	13835848	1.02	0.110678017971113	0.73	1.06399829815523	0.676770026943753	0.0496185149648115	0.0181	0.0227	0.0271	0.0025	0.1773	0.0038	0.0031	0.0637	0.0018	0.1097	0.1647	0.0162	0.0017	0.1121	0.0155	0.0022	0.0039	0.0049	8e-04	0.0271	0.0186	0.0361	0.062	0.0177	0.0808	0.0011
10	rs118087137	13836687	1.02	0.110678017971113	0.73	1.06399829815523	0.631737538150218	0.0491941152509978	0.0181	0.0228	0.0269	0.0025	0.1774	0.0037	0.0031	0.0637	0.0018	0.1097	0.1647	0.0162	0.0017	0.1123	0.0156	0.0022	0.0038	0.0049	8e-04	0.0271	0.0185	0.0361	0.062	0.0177	0.0808	0.0011
10	rs78899600	13836843	1.02	0.110678017971113	0.73	1.06399829815523	0.621852220822909	0.0487713126614836	0.0181	0.0228	0.0269	0.0025	0.1773	0.0037	0.0031	0.0637	0.0018	0.1098	0.1648	0.0162	0.0017	0.1124	0.0156	0.0022	0.0038	0.0049	8e-04	0.0271	0.0185	0.0361	0.062	0.0177	0.0808	0.0011
10	rs3740122	13838340	1.02	0.110678017971113	0.73	1.06399829815523	0.561519202374068	0.0520741171203467	0.0182	0.0229	0.0266	0.0025	0.1772	0.0037	0.0031	0.0636	0.0019	0.11	0.165	0.0162	0.0017	0.1126	0.0156	0.0022	0.0037	0.0048	9e-04	0.0272	0.0184	0.0361	0.062	0.0177	0.0808	0.0011
10	rs61833395	13840929	1.01	0.127260826833158	0.73	1.06399829815523	0.42937309671799	0.0445160453611691	0.0183	0.0235	0.0265	0.0023	0.1746	0.0033	0.0028	0.064	0.0017	0.1103	0.1649	0.017	0.0018	0.1129	0.0163	0.0022	0.0032	0.0048	0.001	0.0274	0.0193	0.0358	0.0621	0.0176	0.0808	0.001
10	rs7072101	13841470	1	0.145626599290586	0.74	0.985826031678479	0.365452042662678	0.0470961458690523	0.0184	0.0237	0.0265	0.0022	0.1743	0.0032	0.0024	0.0641	0.0017	0.1106	0.165	0.0171	0.0019	0.1128	0.0164	0.0022	0.0029	0.0046	0.0011	0.0275	0.0195	0.0357	0.0624	0.0174	0.0807	0.001
10	rs4317878	13848388	1	0.145626599290586	0.74	0.985826031678479	0.346024076593302	0.0420006674665008	0.0184	0.0239	0.0266	0.0022	0.1738	0.0032	0.0024	0.0642	0.0017	0.1107	0.165	0.0172	0.002	0.1127	0.0163	0.0022	0.0028	0.0046	0.0011	0.0276	0.0197	0.0356	0.0628	0.0174	0.0806	0.0011
10	rs117647562	13848464	1	0.145626599290586	0.74	0.985826031678479	0.346601588550314	0.0423964746486491	0.0184	0.0239	0.0266	0.0022	0.1738	0.0032	0.0024	0.0642	0.0017	0.1107	0.165	0.0172	0.002	0.1127	0.0163	0.0022	0.0028	0.0046	0.0011	0.0276	0.0197	0.0356	0.0628	0.0174	0.0806	0.0011
10	rs113603971	13850836	1	0.145626599290586	0.74	0.985826031678479	0.348811212016776	0.0433646137910952	0.0184	0.0239	0.0265	0.0022	0.1738	0.0032	0.0023	0.0641	0.0017	0.1107	0.165	0.0172	0.002	0.1126	0.0163	0.0022	0.0028	0.0046	0.0012	0.0276	0.0197	0.0356	0.0628	0.0173	0.0806	0.0011
10	rs1343003	13858510	1	0.145626599290586	0.74	0.985826031678479	0.347232169326247	0.0459154073011903	0.0184	0.0241	0.0265	0.0022	0.1738	0.0032	0.0023	0.0639	0.0018	0.1109	0.1653	0.0172	0.002	0.1126	0.0162	0.0022	0.0028	0.0046	0.0012	0.0276	0.0198	0.0356	0.0629	0.0172	0.0805	0.0011
10	rs17547701	13858638	1	0.145626599290586	0.74	0.985826031678479	0.349865962299942	0.0455637695856857	0.0184	0.0241	0.0265	0.0022	0.1738	0.0032	0.0023	0.0638	0.0018	0.1109	0.1653	0.0172	0.002	0.1125	0.0162	0.0022	0.0028	0.0046	0.0012	0.0276	0.0198	0.0356	0.0629	0.0172	0.0804	0.0011
10	rs7073278	13859897	0.99	0.165875049708709	0.74	0.985826031678479	0.341526157079247	0.0436512133647377	0.0184	0.0241	0.0264	0.0021	0.1738	0.0032	0.0025	0.0633	0.0018	0.1114	0.1653	0.0171	0.002	0.1124	0.0161	0.0022	0.0029	0.0046	0.0012	0.0276	0.0198	0.0353	0.0633	0.017	0.0802	0.0012
10	rs17154065	13862259	0.99	0.165875049708709	0.74	0.985826031678479	0.314631527475564	0.0558536176850008	0.0185	0.0244	0.0259	0.0021	0.1749	0.0033	0.0025	0.0622	0.0019	0.113	0.1656	0.0172	0.002	0.1121	0.016	0.0022	0.0028	0.0046	0.0013	0.0274	0.0199	0.0339	0.0636	0.0169	0.0798	0.0014
10	rs75590708	13862309	0.99	0.165875049708709	0.74	0.985826031678479	0.313783175291198	0.0559815651319115	0.0185	0.0244	0.0259	0.0021	0.1749	0.0033	0.0025	0.0622	0.0019	0.113	0.1656	0.0172	0.002	0.1121	0.016	0.0022	0.0028	0.0046	0.0013	0.0274	0.0199	0.0339	0.0636	0.0169	0.0797	0.0014
10	rs12263011	13865505	0.98	0.188103243221556	0.74	0.985826031678479	0.274394762085897	0.0647003949659433	0.0185	0.0245	0.0257	0.0021	0.1749	0.0034	0.0025	0.0613	0.002	0.114	0.1654	0.0173	0.002	0.1123	0.016	0.0022	0.0028	0.0046	0.0014	0.0274	0.02	0.0331	0.064	0.0168	0.0797	0.0015
10	rs12763450	13865954	0.98	0.188103243221556	0.74	0.985826031678479	0.274534065032756	0.0648365928645739	0.0185	0.0245	0.0257	0.0021	0.1749	0.0034	0.0025	0.0613	0.002	0.1141	0.1654	0.0173	0.002	0.1123	0.016	0.0022	0.0028	0.0046	0.0014	0.0275	0.02	0.0331	0.064	0.0168	0.0797	0.0015
10	rs61833425	13869098	0.98	0.188103243221556	0.76	0.840461917458717	0.279011874651189	0.0651776141794021	0.0185	0.0245	0.0257	0.0021	0.175	0.0033	0.0025	0.0614	0.0021	0.1141	0.1653	0.0173	0.0021	0.1123	0.016	0.0022	0.0028	0.0047	0.0015	0.0274	0.0201	0.033	0.0643	0.0164	0.0797	0.0015
10	rs11258655	13869187	0.98	0.188103243221556	0.76	0.840461917458717	0.278871352904468	0.0647684788604892	0.0185	0.0245	0.0257	0.0021	0.175	0.0033	0.0025	0.0614	0.0021	0.114	0.1653	0.0173	0.0021	0.1123	0.016	0.0022	0.0028	0.0047	0.0015	0.0274	0.0201	0.033	0.0643	0.0164	0.0797	0.0015
10	rs7905831	13874092	0.97	0.212405230483542	0.76	0.840461917458717	0.2087912723633	0.0518262345463307	0.0182	0.0241	0.0257	0.0022	0.1752	0.0031	0.0024	0.0626	0.0023	0.1135	0.164	0.0173	0.0023	0.1108	0.0166	0.0022	0.0027	0.0047	0.0016	0.0273	0.0203	0.0323	0.0653	0.0167	0.0806	0.0017
10	rs11597886	13874436	0.96	0.238871757466757	0.76	0.840461917458717	0.198283424539252	0.0496792736623614	0.0182	0.0242	0.0258	0.0023	0.1754	0.003	0.0028	0.0626	0.0023	0.1135	0.1637	0.0173	0.0023	0.1107	0.0167	0.0021	0.0027	0.0048	0.0016	0.0272	0.0204	0.0318	0.0653	0.0167	0.0806	0.0017
10	rs72771059	13875636	0.95	0.267590046340022	0.76	0.840461917458717	0.187744609533602	0.0470961458690523	0.0179	0.0243	0.0258	0.0025	0.1759	0.003	0.0028	0.0631	0.0023	0.1139	0.1617	0.0173	0.0024	0.1102	0.0171	0.0021	0.0026	0.0049	0.0016	0.0273	0.0206	0.0311	0.0653	0.0168	0.0815	0.0018
10	rs7900034	13875739	0.95	0.267590046340022	0.76	0.840461917458717	0.185497067690653	0.0470367950796664	0.0179	0.0243	0.0258	0.0026	0.176	0.003	0.0028	0.0631	0.0024	0.1139	0.1615	0.0173	0.0024	0.1101	0.0172	0.0021	0.0026	0.0049	0.0016	0.0273	0.0206	0.031	0.0653	0.0168	0.0816	0.0018
10	rs55870833	13876533	0.95	0.267590046340022	0.76	0.840461917458717	0.191601092964062	0.0478109234966715	0.0178	0.0243	0.0257	0.0026	0.176	0.0029	0.0028	0.0632	0.0024	0.1138	0.1612	0.0174	0.0024	0.1101	0.0173	0.0021	0.0026	0.005	0.0016	0.0273	0.0206	0.031	0.0654	0.0168	0.0816	0.0019
10	rs117461076	13878482	0.95	0.267590046340022	0.76	0.840461917458717	0.21333093779946	0.0501665127270502	0.0179	0.0243	0.026	0.0026	0.1759	0.0029	0.0028	0.0631	0.0023	0.1139	0.1608	0.0174	0.0024	0.1101	0.0172	0.002	0.0026	0.0051	0.0016	0.0275	0.0205	0.031	0.0654	0.0169	0.0815	0.0019
10	rs4748061	13881575	0.95	0.267590046340022	0.76	0.840461917458717	0.235740410541632	0.0516406600843847	0.0179	0.0243	0.0262	0.0026	0.1759	0.0029	0.0028	0.063	0.0023	0.114	0.1605	0.0174	0.0024	0.1101	0.0172	0.002	0.0026	0.0052	0.0017	0.0277	0.0204	0.0309	0.0654	0.0169	0.0814	0.0019
10	rs7894550	13883460	0.95	0.267590046340022	0.76	0.840461917458717	0.232462685360213	0.0498617447741532	0.0179	0.0244	0.0262	0.0027	0.1759	0.0029	0.0029	0.063	0.0023	0.114	0.1604	0.0174	0.0024	0.1101	0.0172	0.002	0.0026	0.0052	0.0017	0.0277	0.0204	0.0309	0.0654	0.0169	0.0814	0.0019
10	rs77959741	13883784	0.95	0.267590046340022	0.77	0.773176121721263	0.228075995747366	0.0477511778391918	0.0179	0.0244	0.0262	0.0027	0.176	0.0029	0.0029	0.063	0.0023	0.1139	0.1604	0.0174	0.0024	0.1101	0.0172	0.0021	0.0026	0.0052	0.0017	0.0277	0.0204	0.0309	0.0653	0.0169	0.0814	0.0019
10	rs17630680	13886223	0.95	0.267590046340022	0.76	0.840461917458717	0.240121447911111	0.0528208439220502	0.0179	0.0247	0.026	0.0027	0.1758	0.0029	0.0029	0.063	0.0023	0.1145	0.1608	0.0171	0.0024	0.1099	0.017	0.002	0.0026	0.0052	0.0017	0.028	0.0203	0.0306	0.0652	0.0169	0.0816	0.0019
10	rs10796140	13892455	0.93	0.332112317682009	0.75	0.911329023803182	0.280936151804793	0.0357911070977267	0.0175	0.0252	0.0266	0.003	0.1761	0.0027	0.0029	0.0641	0.0017	0.1161	0.1587	0.0175	0.002	0.1103	0.0176	0.0022	0.0026	0.005	0.0016	0.0281	0.0207	0.0305	0.0643	0.0171	0.0804	0.0018
10	rs61833450	13892768	0.93	0.332112317682009	0.75	0.911329023803182	0.279246162131108	0.034851966632784	0.0174	0.0252	0.0266	0.003	0.1761	0.0027	0.0029	0.064	0.0017	0.1161	0.1586	0.0175	0.0019	0.1103	0.0176	0.0022	0.0026	0.0049	0.0016	0.0281	0.0207	0.0305	0.0643	0.0171	0.0803	0.0018
10	rs117119233	13901076	0.93	0.332112317682009	0.75	0.911329023803182	0.27365245685664	0.0310627448679823	0.0174	0.0253	0.0267	0.0032	0.1762	0.0027	0.003	0.064	0.0016	0.1162	0.1576	0.0177	0.0019	0.1104	0.0177	0.0023	0.0026	0.0049	0.0015	0.0281	0.0208	0.0304	0.0644	0.0172	0.0803	0.0017
10	rs10906519	13903595	0.93	0.332112317682009	0.75	0.911329023803182	0.275649860644226	0.0292679414373405	0.0174	0.0253	0.0267	0.0032	0.1762	0.0027	0.003	0.064	0.0016	0.1163	0.1574	0.0178	0.0018	0.1105	0.0177	0.0023	0.0026	0.0049	0.0015	0.0281	0.0209	0.0304	0.0645	0.0172	0.0802	0.0017
10	rs1881578	13903948	0.93	0.332112317682009	0.75	0.911329023803182	0.275324168321278	0.0281304315236123	0.0173	0.0253	0.0267	0.0032	0.1762	0.0027	0.003	0.064	0.0016	0.1164	0.1574	0.0178	0.0018	0.1105	0.0177	0.0023	0.0026	0.0049	0.0015	0.0281	0.0209	0.0304	0.0645	0.0172	0.0802	0.0017
10	rs11258678	13904451	0.93	0.332112317682009	0.75	0.911329023803182	0.273559744953496	0.0270140923458692	0.0173	0.0253	0.0267	0.0032	0.1762	0.0027	0.003	0.064	0.0016	0.1164	0.1574	0.0177	0.0018	0.1104	0.0177	0.0023	0.0026	0.0049	0.0015	0.0281	0.0209	0.0304	0.0645	0.0172	0.0802	0.0017
10	rs74962080	13907173	0.93	0.332112317682009	0.75	0.911329023803182	0.269819160159535	0.0273374958803479	0.0173	0.0253	0.0267	0.0032	0.1762	0.0027	0.003	0.064	0.0016	0.1166	0.1573	0.0178	0.0018	0.1104	0.0177	0.0023	0.0026	0.0048	0.0016	0.0281	0.0208	0.0303	0.0645	0.0172	0.0802	0.0017
10	rs17154115	13912106	0.93	0.332112317682009	0.75	0.911329023803182	0.257103350424016	0.0254691323024984	0.017	0.0252	0.0268	0.0032	0.1762	0.0027	0.003	0.0641	0.0014	0.1178	0.1568	0.0179	0.0017	0.11	0.0177	0.0024	0.0025	0.0047	0.0015	0.0283	0.0208	0.03	0.0647	0.0173	0.0803	0.0016
10	rs72771092	13912382	0.92	0.368072033098782	0.76	0.840461917458717	0.25764147386344	0.0257836955249316	0.0169	0.0251	0.0269	0.0032	0.1763	0.0027	0.0031	0.0639	0.0014	0.1181	0.1566	0.018	0.0017	0.1099	0.0177	0.0024	0.0025	0.0047	0.0015	0.0283	0.0208	0.03	0.0648	0.0174	0.0804	0.0016
10	rs111682555	13914117	0.92	0.368072033098782	0.76	0.840461917458717	0.205017303981157	0.0257836955249316	0.017	0.025	0.0267	0.0031	0.1769	0.0026	0.0029	0.0638	0.0014	0.1196	0.1547	0.0183	0.0016	0.1099	0.0178	0.0021	0.0025	0.0044	0.0015	0.0283	0.0206	0.0302	0.0655	0.0174	0.0805	0.0015
10	rs7899899	13914507	0.92	0.368072033098782	0.76	0.840461917458717	0.202261377339727	0.0266009526377615	0.017	0.025	0.0267	0.0031	0.177	0.0026	0.0028	0.0637	0.0014	0.1198	0.1544	0.0184	0.0016	0.11	0.0178	0.0021	0.0024	0.0044	0.0015	0.0282	0.0206	0.0302	0.0656	0.0175	0.0805	0.0015
10	rs7898937	13914547	0.92	0.368072033098782	0.76	0.840461917458717	0.202614527276192	0.0274302294344924	0.017	0.025	0.0267	0.0031	0.1771	0.0026	0.0028	0.0637	0.0014	0.1198	0.1544	0.0184	0.0016	0.11	0.0178	0.0021	0.0024	0.0044	0.0015	0.0283	0.0206	0.0302	0.0656	0.0175	0.0805	0.0015
10	rs75668456	13914821	0.92	0.368072033098782	0.77	0.773176121721263	0.201360469888637	0.0263271951048357	0.017	0.025	0.0268	0.0031	0.1771	0.0026	0.0028	0.0637	0.0014	0.1198	0.1544	0.0184	0.0016	0.11	0.0178	0.0021	0.0024	0.0044	0.0015	0.0282	0.0206	0.0302	0.0656	0.0175	0.0805	0.0015
10	rs77950262	13924143	0.92	0.368072033098782	0.82	0.488512084344485	0.17233815349111	0.0319538013725012	0.017	0.0251	0.0268	0.003	0.1773	0.0026	0.0027	0.0635	0.0013	0.1203	0.1536	0.0186	0.0016	0.1103	0.018	0.0021	0.0023	0.0042	0.0014	0.028	0.0198	0.0304	0.0661	0.0178	0.0806	0.0015
10	rs11258693	13924651	0.92	0.368072033098782	0.83	0.441484906400802	0.171088648589577	0.0340780870354446	0.017	0.0251	0.0268	0.003	0.1773	0.0025	0.0026	0.0635	0.0013	0.1204	0.1536	0.0186	0.0016	0.1104	0.018	0.0021	0.0023	0.0042	0.0014	0.0279	0.0198	0.0304	0.0662	0.0178	0.0806	0.0015
10	rs41336145	13925163	0.92	0.368072033098782	0.84	0.397589870063919	0.167899903965291	0.0358961595989306	0.017	0.0251	0.0268	0.003	0.1774	0.0025	0.0026	0.0635	0.0013	0.1204	0.1535	0.0186	0.0016	0.1104	0.018	0.0021	0.0023	0.0042	0.0014	0.0279	0.0198	0.0304	0.0662	0.0178	0.0806	0.0015
10	rs7090052	13925846	0.92	0.368072033098782	0.84	0.397589870063919	0.162213658219861	0.0359487385041832	0.017	0.0251	0.0267	0.003	0.1774	0.0025	0.0026	0.0634	0.0013	0.1204	0.1535	0.0187	0.0016	0.1104	0.018	0.0021	0.0023	0.0041	0.0014	0.0279	0.0198	0.0304	0.0662	0.0178	0.0806	0.0015
10	rs79787168	13926016	0.92	0.368072033098782	0.84	0.397589870063919	0.163009070983206	0.0339242677573713	0.017	0.0251	0.0267	0.0029	0.1774	0.0025	0.0025	0.0634	0.0013	0.1205	0.1535	0.0187	0.0016	0.1103	0.0181	0.0023	0.0024	0.0041	0.0014	0.028	0.0198	0.0304	0.0662	0.0177	0.0805	0.0015
10	rs751498	13929130	0.92	0.368072033098782	0.84	0.397589870063919	0.161351664944212	0.0308663190889383	0.0171	0.025	0.0267	0.0029	0.1776	0.0025	0.0024	0.0634	0.0012	0.1206	0.1535	0.0189	0.0015	0.1103	0.0181	0.0023	0.0023	0.0041	0.0014	0.0279	0.0198	0.0304	0.0664	0.0178	0.0805	0.0014
10	rs10906535	13942170	0.92	0.368072033098782	0.84	0.397589870063919	0.153380508927007	0.0338730656623439	0.0173	0.0251	0.0264	0.0028	0.1783	0.0022	0.0022	0.0632	0.0013	0.121	0.152	0.0195	0.0014	0.1109	0.0185	0.0024	0.0021	0.0041	0.0012	0.0277	0.0189	0.0301	0.067	0.0178	0.0808	0.0014
10	rs78426886	13943034	0.91	0.406594937265203	0.84	0.397589870063919	0.152646440771445	0.0328060424455138	0.0174	0.0251	0.0264	0.0028	0.1783	0.0022	0.0022	0.0632	0.0013	0.121	0.1519	0.0196	0.0014	0.1109	0.0185	0.0024	0.002	0.0041	0.0012	0.0277	0.0189	0.0301	0.067	0.0178	0.0808	0.0014
10	rs2698132	13950781	0.91	0.406594937265203	0.84	0.397589870063919	0.129647421720147	0.0318044820468864	0.0176	0.0249	0.0263	0.0028	0.1782	0.0022	0.0021	0.0632	0.0013	0.1214	0.1504	0.02	0.0014	0.1109	0.0188	0.0026	0.0021	0.004	0.0012	0.0277	0.019	0.03	0.0674	0.0182	0.0808	0.0013
10	rs68047258	13953488	0.91	0.406594937265203	0.85	0.356744695657816	0.133735001510359	0.0341294310901948	0.0177	0.0249	0.0262	0.0028	0.1781	0.0022	0.002	0.0629	0.0012	0.1215	0.1501	0.02	0.0014	0.1113	0.0189	0.0025	0.002	0.004	0.0012	0.0277	0.019	0.0301	0.0674	0.0182	0.0809	0.0013
10	rs2698111	13956634	0.91	0.406594937265203	0.85	0.356744695657816	0.139567495967922	0.0350596779307638	0.0178	0.0249	0.0263	0.0028	0.178	0.0022	0.002	0.0629	0.0012	0.1215	0.1498	0.02	0.0014	0.1112	0.0189	0.0025	0.002	0.0041	0.0011	0.0277	0.019	0.0305	0.0671	0.0183	0.081	0.0013
10	rs34138646	13957861	0.91	0.406594937265203	0.85	0.356744695657816	0.147500918694257	0.035686195080302	0.0179	0.0249	0.0262	0.0028	0.178	0.0022	0.002	0.0628	0.0013	0.1215	0.1494	0.0201	0.0014	0.111	0.0189	0.0025	0.002	0.0041	0.0011	0.0278	0.019	0.0306	0.0672	0.0183	0.081	0.0013
10	rs2141461	13964006	0.9	0.447749409690379	0.85	0.356744695657816	0.10340095048575	0.0350076971733541	0.0182	0.0248	0.0247	0.0028	0.178	0.0022	0.002	0.0626	0.0013	0.1218	0.1483	0.0203	0.0014	0.1116	0.0192	0.0026	0.002	0.0042	0.0011	0.0281	0.0189	0.0306	0.0673	0.0187	0.0814	0.0014
10	rs17154204	13965414	0.9	0.447749409690379	0.85	0.356744695657816	0.107878355497541	0.0353201105655353	0.0183	0.0248	0.0247	0.0028	0.1779	0.0022	0.002	0.0624	0.0014	0.122	0.1477	0.0205	0.0014	0.1113	0.0193	0.0026	0.002	0.0043	0.0011	0.0282	0.0189	0.0307	0.0674	0.0188	0.0814	0.0014
10	rs2797861	13965860	0.9	0.447749409690379	0.85	0.356744695657816	0.109206499874806	0.0366885226314839	0.0185	0.0248	0.0246	0.0028	0.1778	0.0022	0.002	0.0623	0.0014	0.1221	0.1473	0.0206	0.0014	0.111	0.0194	0.0027	0.002	0.0043	0.0011	0.0283	0.019	0.0307	0.0675	0.019	0.0815	0.0015
10	rs1406467	13967533	0.89	0.491600132839596	0.85	0.356744695657816	0.0933604854895467	0.0367947657858093	0.0188	0.0249	0.0242	0.0028	0.1773	0.0023	0.0022	0.0618	0.0014	0.1217	0.1459	0.0211	0.0016	0.1102	0.0199	0.0028	0.002	0.0044	0.0011	0.0285	0.0191	0.0307	0.0678	0.0195	0.0819	0.0015
10	rs2797887	13971656	0.89	0.491600132839596	0.85	0.356744695657816	0.0883893197394263	0.0377572290299167	0.0189	0.0248	0.024	0.0027	0.1771	0.0023	0.0022	0.0619	0.0015	0.1215	0.1454	0.0212	0.0016	0.1099	0.0202	0.0028	0.002	0.0045	0.0011	0.0286	0.019	0.0307	0.0681	0.0197	0.082	0.0016
10	rs10906541	13971726	0.89	0.491600132839596	0.85	0.356744695657816	0.0871084143543358	0.0370609845395005	0.0189	0.0248	0.024	0.0027	0.1771	0.0023	0.0022	0.0619	0.0015	0.1215	0.1454	0.0212	0.0017	0.1099	0.0202	0.0028	0.002	0.0045	0.0011	0.0286	0.019	0.0307	0.0681	0.0197	0.082	0.0016
10	rs7904694	13973579	0.88	0.538208189821859	0.85	0.356744695657816	0.0878185620881892	0.0426233945758125	0.0191	0.0248	0.0238	0.0027	0.1769	0.0025	0.0024	0.0617	0.0015	0.1209	0.1438	0.0215	0.0017	0.1101	0.0207	0.003	0.0021	0.0046	0.0011	0.0288	0.0189	0.0307	0.0683	0.0199	0.0822	0.0016
10	rs1578773	13975342	0.88	0.538208189821859	0.86	0.318862054747229	0.0835895064009665	0.0416627261370091	0.0191	0.0248	0.0238	0.0027	0.1768	0.0026	0.0025	0.0615	0.0014	0.1206	0.1428	0.0218	0.0018	0.1102	0.021	0.0031	0.0022	0.0047	0.0011	0.0289	0.0189	0.0308	0.0684	0.0201	0.0824	0.0017
10	rs113204407	13976928	0.88	0.538208189821859	0.86	0.318862054747229	0.0881512187508171	0.0604722476806379	0.0191	0.0247	0.0239	0.0027	0.1768	0.0026	0.0025	0.0614	0.0014	0.1204	0.1425	0.0219	0.0018	0.1102	0.0211	0.0031	0.0022	0.0047	0.0011	0.0289	0.0189	0.0308	0.0684	0.0201	0.0824	0.0016
10	rs10906545	13978235	0.88	0.538208189821859	0.87	0.283849475516541	0.0875103815403553	0.0635475851875955	0.0191	0.0247	0.0239	0.0026	0.1768	0.0026	0.0025	0.0613	0.0014	0.1203	0.1424	0.022	0.0018	0.1101	0.0211	0.0031	0.0022	0.0047	0.0011	0.0289	0.0189	0.0308	0.0684	0.0201	0.0824	0.0016
10	rs12240404	13988898	0.87	0.587631181685492	0.87	0.283849475516541	0.116337648646847	0.0835388748898197	0.0192	0.0246	0.0242	0.0025	0.1766	0.0028	0.0027	0.061	0.0014	0.1199	0.1415	0.0223	0.0019	0.1092	0.0217	0.0033	0.0024	0.0047	0.0011	0.0289	0.0191	0.0308	0.0686	0.0202	0.0822	0.0018
10	rs112320818	13990942	0.87	0.587631181685492	0.87	0.283849475516541	0.117472579980159	0.0913164243517505	0.0192	0.0246	0.0244	0.0025	0.1764	0.003	0.0028	0.0609	0.0014	0.1196	0.1412	0.0226	0.0019	0.1089	0.0219	0.0034	0.0025	0.0047	0.0011	0.0289	0.0187	0.0309	0.0687	0.0207	0.0821	0.0018
10	rs11258745	13991222	0.87	0.587631181685492	0.87	0.283849475516541	0.116564094486184	0.0956668466215838	0.0192	0.0246	0.0244	0.0024	0.1765	0.003	0.0028	0.0608	0.0014	0.1196	0.1411	0.0227	0.0019	0.1088	0.022	0.0034	0.0025	0.0047	0.0011	0.0289	0.0187	0.0309	0.0687	0.0208	0.0821	0.0018
10	rs7081208	13991865	0.87	0.587631181685492	0.87	0.283849475516541	0.11183777249577	0.0982345859495385	0.0192	0.0246	0.0244	0.0024	0.1765	0.003	0.0028	0.0608	0.0014	0.1195	0.141	0.0227	0.0019	0.1088	0.022	0.0034	0.0025	0.0047	0.0011	0.0289	0.0187	0.0309	0.0687	0.0208	0.0821	0.0018
10	rs12267038	13994618	0.87	0.587631181685492	0.87	0.283849475516541	0.109070513967327	0.151101331023699	0.0194	0.0243	0.0248	0.0025	0.1764	0.0033	0.003	0.0605	0.0014	0.1194	0.1396	0.0232	0.002	0.1082	0.0225	0.0036	0.0026	0.0046	0.0011	0.0287	0.0185	0.031	0.0689	0.0209	0.0822	0.0019
10	rs1006137	13995720	0.86	0.639923359357885	0.87	0.283849475516541	0.118528409059281	0.18513789203775	0.0194	0.0243	0.025	0.0025	0.1766	0.0034	0.003	0.0605	0.0013	0.119	0.1397	0.0235	0.002	0.1083	0.0226	0.0035	0.0026	0.0045	0.0011	0.0285	0.0186	0.031	0.0683	0.021	0.0822	0.0018
10	rs78023204	13995986	0.86	0.639923359357885	0.87	0.283849475516541	0.120946920900456	0.205558147020254	0.0194	0.0243	0.025	0.0025	0.1767	0.0034	0.003	0.0605	0.0013	0.1188	0.1393	0.0235	0.0021	0.1083	0.0226	0.0036	0.0026	0.0045	0.0011	0.0285	0.0186	0.0311	0.0682	0.021	0.0826	0.0019
10	rs2446574	13998997	0.86	0.639923359357885	0.91	0.170469891558667	0.116592419210868	0.300856207541521	0.0194	0.0242	0.0253	0.0025	0.1768	0.0035	0.0031	0.0607	0.0013	0.1174	0.1394	0.0238	0.0021	0.1081	0.0229	0.0036	0.0027	0.0045	0.0012	0.0286	0.0185	0.0312	0.0676	0.0211	0.0828	0.0018
10	rs2926875	14000194	0.86	0.639923359357885	0.91	0.170469891558667	0.118185344035319	0.307303109617828	0.0194	0.0242	0.0255	0.0025	0.1768	0.0035	0.0031	0.0607	0.0013	0.1175	0.1391	0.0239	0.0022	0.1082	0.0229	0.0036	0.0027	0.0044	0.0012	0.0286	0.0185	0.0311	0.0677	0.0211	0.083	0.0019
10	rs72774681	14001005	0.86	0.639923359357885	0.91	0.170469891558667	0.156236246700371	0.417433834524958	0.0194	0.0242	0.0254	0.0025	0.1767	0.0036	0.0031	0.0607	0.0013	0.1174	0.139	0.0239	0.0022	0.1081	0.0229	0.0036	0.0027	0.0044	0.0012	0.0285	0.0185	0.0311	0.0676	0.0212	0.083	0.0018
10	rs56128828	14001826	0.86	0.639923359357885	0.91	0.170469891558667	0.19023485355025	0.498023258645714	0.0194	0.0242	0.0255	0.0025	0.1766	0.0036	0.0031	0.0606	0.0013	0.1174	0.139	0.0239	0.0022	0.1081	0.023	0.0036	0.0027	0.0044	0.0012	0.0285	0.0185	0.0311	0.0676	0.0212	0.083	0.0018
10	rs2446579	14004712	0.83	0.81451029553121	0.91	0.170469891558667	0.100895265438441	0.395894769485772	0.0197	0.0237	0.0263	0.0026	0.1746	0.0043	0.0036	0.0596	0.0014	0.1174	0.1362	0.025	0.0022	0.1069	0.0243	0.0041	0.0032	0.0041	0.0012	0.0285	0.0186	0.031	0.0679	0.0224	0.0833	0.0019
10	rs75588072	14005396	0.81	0.946104684087093	0.91	0.170469891558667	0.144289706680518	0.348307683446808	0.0198	0.0232	0.0267	0.0027	0.1732	0.0049	0.004	0.0594	0.0014	0.1171	0.1339	0.0258	0.0023	0.1057	0.0255	0.0044	0.0035	0.0038	0.0012	0.0286	0.0189	0.0313	0.0675	0.0234	0.0837	0.0019
10	rs2457861	14006391	0.78	1.16707263834179	0.91	0.170469891558667	0.144096439476964	0.388187290811279	0.02	0.0225	0.0274	0.0029	0.1702	0.0057	0.0046	0.059	0.0013	0.1171	0.1308	0.027	0.0025	0.1045	0.0273	0.0049	0.004	0.0038	0.0012	0.0289	0.0191	0.0316	0.0664	0.0248	0.0846	0.0019
10	rs78533995	14007025	0.77	1.24714921571202	0.91	0.170469891558667	0.274766321313162	0.415996947968664	0.0212	0.0217	0.0275	0.0028	0.1689	0.0061	0.0049	0.0583	0.0012	0.1155	0.1273	0.0276	0.0025	0.1044	0.0287	0.0049	0.0041	0.0037	0.0012	0.0288	0.0193	0.032	0.0668	0.0256	0.0866	0.0018
10	rs60162693	14007123	0.77	1.24714921571202	0.91	0.170469891558667	0.284948129115607	0.410132833733277	0.0214	0.0215	0.0275	0.0028	0.1686	0.0062	0.005	0.0583	0.0012	0.1153	0.1268	0.0277	0.0025	0.1044	0.0289	0.0049	0.0041	0.0037	0.0012	0.0288	0.0193	0.0321	0.0669	0.0258	0.0869	0.0018
10	rs2447013	14007305	0.76	1.33048581017907	0.91	0.170469891558667	0.299400051786889	0.452046641999105	0.0217	0.0213	0.0275	0.0029	0.1681	0.0063	0.0051	0.0581	0.0012	0.115	0.126	0.0278	0.0025	0.1045	0.0292	0.0049	0.0041	0.0037	0.0012	0.0288	0.0194	0.0323	0.0671	0.0259	0.0871	0.0018
10	rs10906553	14007578	0.76	1.33048581017907	0.91	0.170469891558667	0.228201884711083	0.457127239519152	0.0222	0.021	0.0275	0.0029	0.1673	0.0065	0.0053	0.0579	0.0012	0.1145	0.1247	0.028	0.0025	0.1047	0.0296	0.005	0.0042	0.0037	0.0012	0.0288	0.0197	0.0326	0.0675	0.0262	0.0875	0.0018
10	rs77026775	14007649	0.76	1.33048581017907	0.91	0.170469891558667	0.234502959027781	0.480850552507758	0.0222	0.021	0.0275	0.0029	0.1672	0.0065	0.0053	0.0579	0.0012	0.1144	0.1246	0.028	0.0025	0.1047	0.0296	0.005	0.0042	0.0037	0.0012	0.0288	0.0197	0.0327	0.0675	0.0262	0.0875	0.0018
10	rs2446581	14008445	0.75	1.41710951105961	0.91	0.170469891558667	0.217067549220019	0.397183414126187	0.0226	0.0209	0.0273	0.0029	0.1663	0.0067	0.0054	0.0578	0.0011	0.114	0.1236	0.0281	0.0025	0.1047	0.0299	0.005	0.0042	0.0036	0.0011	0.0288	0.0199	0.0332	0.0682	0.0264	0.0879	0.0017
10	rs74122410	14010130	0.74	1.50704574407537	0.91	0.170469891558667	0.264556269136672	0.480443574353725	0.0228	0.0205	0.0271	0.0029	0.1661	0.0072	0.0056	0.0573	0.001	0.1128	0.1222	0.0283	0.0023	0.1043	0.0303	0.0051	0.0042	0.0035	0.0011	0.0285	0.0202	0.0342	0.0692	0.0267	0.089	0.0016
10	rs45462191	14014039	0.74	1.50704574407537	0.91	0.170469891558667	0.263056421135183	0.458466719760697	0.0227	0.0205	0.027	0.0029	0.166	0.0073	0.0056	0.0573	0.001	0.1128	0.122	0.0284	0.0023	0.1043	0.0303	0.0051	0.0042	0.0035	0.001	0.0286	0.0203	0.0343	0.0692	0.0268	0.0891	0.0015
10	rs17314229	14016159	0.74	1.50704574407537	0.91	0.170469891558667	0.255090851232778	0.443391064740463	0.0227	0.0204	0.027	0.0029	0.166	0.0073	0.0056	0.0573	0.001	0.1128	0.1219	0.0284	0.0023	0.1042	0.0303	0.0051	0.0042	0.0035	0.001	0.0286	0.0203	0.0343	0.0694	0.0268	0.0891	0.0015
10	Affx-2825920	14017719	0.74	1.50704574407537	0.91	0.170469891558667	0.254154638315265	0.458466719760697	0.0227	0.0204	0.027	0.0029	0.166	0.0073	0.0056	0.0573	0.001	0.1127	0.1218	0.0284	0.0023	0.1042	0.0303	0.0051	0.0042	0.0035	0.001	0.0286	0.0203	0.0343	0.0694	0.0268	0.0891	0.0015
10	rs11258770	14018910	0.74	1.50704574407537	0.91	0.170469891558667	0.25025191370425	0.437027889341484	0.0228	0.0204	0.027	0.0029	0.166	0.0073	0.0056	0.0573	0.001	0.1128	0.1217	0.0284	0.0023	0.1042	0.0303	0.0051	0.0042	0.0035	0.001	0.0286	0.0203	0.0343	0.0694	0.0269	0.0891	0.0015
10	rs1963965	14019456	0.74	1.50704574407537	0.91	0.170469891558667	0.250782157905221	0.429767068092039	0.0228	0.0204	0.027	0.0029	0.166	0.0073	0.0056	0.0573	0.001	0.1128	0.1217	0.0284	0.0023	0.1042	0.0303	0.0051	0.0042	0.0036	0.001	0.0286	0.0203	0.0343	0.0694	0.0269	0.0891	0.0015
10	rs1609477	14021383	0.74	1.50704574407537	0.91	0.170469891558667	0.259349576830839	0.425426289504591	0.0228	0.0204	0.027	0.0029	0.1659	0.0074	0.0057	0.0573	9e-04	0.1129	0.1217	0.0284	0.0023	0.1043	0.0303	0.0051	0.0042	0.0036	0.001	0.0286	0.0203	0.0343	0.0695	0.0269	0.0891	0.0015
10	rs11258775	14029742	0.74	1.50704574407537	0.91	0.170469891558667	0.263873946232178	0.423194769970787	0.0228	0.0204	0.027	0.0029	0.1659	0.0074	0.0057	0.0572	9e-04	0.1129	0.1215	0.0283	0.0023	0.1043	0.0303	0.005	0.0042	0.0036	0.001	0.0287	0.0203	0.0342	0.0696	0.0268	0.0892	0.0015
10	rs73589158	14031101	0.74	1.50704574407537	0.91	0.170469891558667	0.274905725899776	0.407793553039966	0.0229	0.0204	0.027	0.0029	0.1658	0.0074	0.0057	0.0573	9e-04	0.1129	0.1213	0.0283	0.0023	0.1044	0.0302	0.005	0.0042	0.0036	0.001	0.0287	0.0204	0.0342	0.0697	0.0268	0.0892	0.0015
10	rs2447010	14032115	0.74	1.50704574407537	0.91	0.170469891558667	0.277421523723584	0.389340733504436	0.023	0.0204	0.027	0.0029	0.1657	0.0074	0.0057	0.0573	9e-04	0.1129	0.1212	0.0283	0.0023	0.1045	0.0302	0.005	0.0041	0.0036	0.001	0.0288	0.0204	0.0341	0.0698	0.0268	0.0892	0.0015
10	rs11258784	14035373	0.73	1.60031838062949	0.91	0.170469891558667	0.279433668221796	0.411954795299882	0.0231	0.0201	0.0269	0.0028	0.1656	0.0074	0.0058	0.0574	9e-04	0.1128	0.1209	0.0283	0.0023	0.1046	0.0302	0.005	0.0041	0.0036	0.001	0.0289	0.0208	0.0343	0.07	0.0268	0.0893	0.0015
10	rs12358292	14039107	0.73	1.60031838062949	0.91	0.170469891558667	0.285944021437508	0.404032420911187	0.0231	0.02	0.0268	0.0028	0.1655	0.0074	0.0058	0.0573	8e-04	0.1126	0.1208	0.0283	0.0023	0.1047	0.0302	0.005	0.0041	0.0036	0.001	0.0289	0.0208	0.0343	0.0702	0.0267	0.0893	0.0015
10	rs11596369	14043025	0.73	1.60031838062949	0.91	0.170469891558667	0.297748521907847	0.411173685100749	0.0231	0.02	0.0268	0.0028	0.1654	0.0074	0.0058	0.0573	8e-04	0.1126	0.1208	0.0283	0.0023	0.1048	0.0302	0.005	0.0041	0.0036	0.001	0.0289	0.0208	0.0343	0.0702	0.0268	0.0893	0.0015
10	rs74595823	14045187	0.73	1.60031838062949	0.91	0.170469891558667	0.274998683464029	0.337916585079668	0.0231	0.0195	0.0262	0.0028	0.1642	0.0076	0.0058	0.0573	0.001	0.1121	0.1202	0.0281	0.0023	0.1056	0.0308	0.0056	0.004	0.0036	0.001	0.0287	0.0209	0.0348	0.0706	0.0267	0.0897	0.0016
10	rs2446596	14047617	0.72	1.69694984062712	0.91	0.170469891558667	0.312388518037308	0.298716375635655	0.0232	0.0189	0.0254	0.0027	0.163	0.0078	0.0059	0.0572	0.0013	0.1114	0.1196	0.0279	0.0023	0.1069	0.0315	0.0064	0.0039	0.0038	9e-04	0.0287	0.0209	0.0352	0.071	0.0266	0.09	0.0017
10	rs76099388	14051148	0.72	1.69694984062712	0.92	0.14824156235026	0.304972916503599	0.287382279670815	0.0232	0.0188	0.0253	0.0027	0.1628	0.0078	0.0059	0.0572	0.0013	0.1113	0.1195	0.0279	0.0023	0.107	0.0316	0.0064	0.0039	0.0038	9e-04	0.0287	0.0209	0.0353	0.071	0.0266	0.09	0.0017
10	rs111407749	14052460	0.72	1.69694984062712	0.92	0.14824156235026	0.304825564485722	0.28961492171579	0.0232	0.0188	0.0253	0.0027	0.1629	0.0078	0.0059	0.0572	0.0013	0.1113	0.1195	0.0279	0.0023	0.107	0.0316	0.0064	0.0039	0.0038	9e-04	0.0287	0.0209	0.0353	0.071	0.0266	0.09	0.0017
10	rs2446588	14053187	0.72	1.69694984062712	0.92	0.14824156235026	0.298622256792763	0.291263381897018	0.0232	0.0188	0.0253	0.0027	0.1628	0.0079	0.0059	0.0572	0.0013	0.1113	0.1195	0.0279	0.0023	0.107	0.0316	0.0065	0.0039	0.0038	9e-04	0.0287	0.021	0.0353	0.071	0.0267	0.0901	0.0017
10	rs71479859	14056446	0.72	1.69694984062712	0.92	0.14824156235026	0.291478637246863	0.310782146355077	0.0233	0.0187	0.0252	0.0026	0.1624	0.0079	0.0059	0.0573	0.0014	0.1112	0.1194	0.0279	0.0023	0.1071	0.0316	0.0066	0.0039	0.0038	9e-04	0.0286	0.021	0.0354	0.0712	0.0267	0.0902	0.0017
10	rs17315399	14058019	0.72	1.69694984062712	0.93	0.128223312274834	0.280325245859429	0.281298917916753	0.0233	0.0187	0.0251	0.0026	0.1622	0.0079	0.0059	0.0573	0.0014	0.1112	0.1195	0.0279	0.0023	0.1072	0.0316	0.0066	0.0039	0.0038	9e-04	0.0286	0.021	0.0354	0.0712	0.0267	0.0902	0.0017
10	rs112948340	14058665	0.72	1.69694984062712	0.93	0.128223312274834	0.277421523723584	0.276414639466011	0.0233	0.0187	0.0251	0.0026	0.1622	0.0079	0.0059	0.0573	0.0014	0.1112	0.1195	0.0279	0.0023	0.1073	0.0316	0.0066	0.0039	0.0038	9e-04	0.0286	0.021	0.0355	0.0712	0.0267	0.0902	0.0017
10	rs2457857	14060679	0.72	1.69694984062712	0.93	0.128223312274834	0.274812785273974	0.274098063617507	0.0233	0.0186	0.0251	0.0026	0.1622	0.0079	0.0059	0.0572	0.0014	0.1112	0.1195	0.0278	0.0023	0.1074	0.0316	0.0066	0.0039	0.0038	9e-04	0.0286	0.021	0.0355	0.0712	0.0266	0.0902	0.0017
10	rs60536505	14061607	0.72	1.69694984062712	0.93	0.128223312274834	0.275045168597903	0.275371436614559	0.0233	0.0186	0.0251	0.0026	0.1622	0.0079	0.0059	0.0572	0.0014	0.1111	0.1195	0.0278	0.0023	0.1074	0.0316	0.0066	0.0039	0.0038	9e-04	0.0287	0.021	0.0355	0.0712	0.0266	0.0902	0.0017
10	rs72776624	14062191	0.72	1.69694984062712	0.94	0.110289943288055	0.278871352904468	0.276994721239322	0.0233	0.0186	0.0251	0.0026	0.1622	0.0079	0.0059	0.0572	0.0014	0.1111	0.1194	0.0278	0.0023	0.1075	0.0316	0.0066	0.0039	0.0038	9e-04	0.0287	0.021	0.0355	0.0712	0.0266	0.0902	0.0017
10	rs113188355	14067164	0.71	1.79696118899158	0.95	0.0943132253134139	0.299740674920831	0.270173735640947	0.0231	0.0183	0.025	0.0027	0.1619	0.0081	0.006	0.0575	0.0014	0.1103	0.1189	0.0278	0.0025	0.1078	0.0318	0.0066	0.0038	0.0038	8e-04	0.0291	0.0209	0.0354	0.0719	0.0272	0.09	0.0017
10	rs17154470	14071419	0.71	1.79696118899158	0.95	0.0943132253134139	0.303550092535259	0.267414200360068	0.0231	0.0182	0.025	0.0027	0.1619	0.0081	0.006	0.0575	0.0015	0.1102	0.1188	0.0278	0.0025	0.1077	0.0318	0.0066	0.0037	0.0037	8e-04	0.0292	0.0209	0.0354	0.0722	0.0272	0.09	0.0017
10	rs1599944	14072183	0.71	1.79696118899158	0.95	0.0943132253134139	0.303844180899323	0.268447995414765	0.0231	0.0182	0.025	0.0027	0.1619	0.0081	0.006	0.0575	0.0015	0.1102	0.1188	0.0278	0.0025	0.1077	0.0318	0.0066	0.0037	0.0037	8e-04	0.0292	0.021	0.0354	0.0722	0.0272	0.09	0.0017
10	rs17224708	14073728	0.71	1.79696118899158	0.95	0.0943132253134139	0.305366039444946	0.271787515114599	0.0231	0.0182	0.025	0.0027	0.1619	0.0082	0.006	0.0576	0.0015	0.1101	0.1188	0.0278	0.0025	0.1077	0.0318	0.0066	0.0037	0.0037	8e-04	0.0292	0.021	0.0354	0.0723	0.0272	0.09	0.0017
10	rs4508098	14079996	0.71	1.79696118899158	0.95	0.0943132253134139	0.304089369734138	0.271326131684675	0.023	0.0182	0.0249	0.0026	0.1619	0.0082	0.006	0.0577	0.0015	0.1098	0.1187	0.0278	0.0025	0.1078	0.0318	0.0067	0.0037	0.0037	8e-04	0.0293	0.0209	0.0355	0.0724	0.0273	0.0898	0.0017
10	rs17225017	14086146	0.71	1.79696118899158	0.95	0.0943132253134139	0.301202816666024	0.278620938602695	0.0229	0.0182	0.0248	0.0026	0.1621	0.0081	0.006	0.0579	0.0015	0.1096	0.1184	0.0277	0.0026	0.1078	0.0319	0.0068	0.0037	0.0037	9e-04	0.0293	0.0208	0.0356	0.0726	0.0273	0.0899	0.0017
10	rs11258827	14088837	0.71	1.79696118899158	0.95	0.0943132253134139	0.298622256792763	0.271441454797163	0.0229	0.0182	0.0247	0.0026	0.1621	0.0081	0.006	0.0579	0.0015	0.1096	0.1184	0.0277	0.0026	0.1078	0.0319	0.0068	0.0036	0.0037	9e-04	0.0293	0.0208	0.0356	0.0727	0.0274	0.0899	0.0017
10	rs12250709	14089451	0.71	1.79696118899158	0.96	0.0801626552665664	0.298719422407224	0.271326131684675	0.0229	0.0182	0.0247	0.0026	0.1621	0.0081	0.006	0.0579	0.0015	0.1096	0.1183	0.0277	0.0026	0.1078	0.0319	0.0068	0.0036	0.0037	9e-04	0.0293	0.0208	0.0356	0.0727	0.0274	0.0899	0.0017
10	rs4748082	14094035	0.71	1.79696118899158	0.96	0.0801626552665664	0.307631694642598	0.261807608332423	0.0229	0.0182	0.0245	0.0026	0.1622	0.0081	0.006	0.058	0.0015	0.1094	0.1179	0.0278	0.0027	0.1079	0.0321	0.0067	0.0036	0.0038	9e-04	0.0294	0.0209	0.0357	0.0727	0.0273	0.0899	0.0017
10	rs11258835	14094904	0.71	1.79696118899158	0.96	0.0801626552665664	0.310054844900497	0.259984935510679	0.0229	0.0182	0.0245	0.0026	0.1622	0.0081	0.006	0.058	0.0015	0.1094	0.1179	0.0278	0.0027	0.1079	0.0321	0.0067	0.0036	0.0038	9e-04	0.0294	0.0209	0.0357	0.0727	0.0273	0.0899	0.0017
10	rs117692888	14096521	0.71	1.79696118899158	0.96	0.0801626552665664	0.310749016725291	0.258393372625069	0.0229	0.0182	0.0245	0.0026	0.1622	0.0081	0.006	0.0579	0.0015	0.1093	0.1178	0.0278	0.0027	0.1079	0.0321	0.0067	0.0036	0.0038	0.001	0.0294	0.0209	0.0357	0.0728	0.0274	0.0899	0.0017
10	rs11258848	14108711	0.71	1.79696118899158	0.96	0.0801626552665664	0.285422131529279	0.23456490302724	0.023	0.0182	0.024	0.0027	0.1625	0.0082	0.006	0.0578	0.0015	0.1091	0.1177	0.0276	0.0028	0.1078	0.0319	0.0067	0.0037	0.0038	0.001	0.0294	0.0211	0.0357	0.0732	0.0274	0.0899	0.0017
10	rs72776657	14109452	0.71	1.79696118899158	0.96	0.0801626552665664	0.287322359111965	0.237212873459777	0.023	0.0182	0.024	0.0027	0.1625	0.0082	0.006	0.0578	0.0015	0.1091	0.1177	0.0276	0.0028	0.1077	0.0319	0.0067	0.0037	0.0038	0.001	0.0294	0.0211	0.0357	0.0732	0.0274	0.0898	0.0017
10	rs34526830	14112825	0.71	1.79696118899158	0.96	0.0801626552665664	0.288942856095741	0.246331596338012	0.023	0.0182	0.0239	0.0027	0.1625	0.0083	0.006	0.0578	0.0015	0.1092	0.1177	0.0276	0.0029	0.1077	0.0319	0.0068	0.0037	0.0038	0.001	0.0293	0.0211	0.0357	0.0731	0.0275	0.0898	0.0018
10	rs12243426	14120393	0.71	1.79696118899158	0.96	0.0801626552665664	0.298476539853316	0.259984935510679	0.0232	0.0183	0.0238	0.0027	0.1623	0.0083	0.006	0.0578	0.0015	0.1092	0.1176	0.0275	0.003	0.1075	0.0319	0.0068	0.0037	0.0038	0.0011	0.0294	0.0212	0.0355	0.073	0.0276	0.0898	0.0018
10	rs11258854	14122866	0.71	1.79696118899158	0.96	0.0801626552665664	0.296682471335439	0.249919729101347	0.0233	0.0184	0.0238	0.0027	0.1623	0.0083	0.006	0.0579	0.0015	0.1091	0.1175	0.0275	0.003	0.1074	0.0319	0.0068	0.0037	0.0038	0.0011	0.0294	0.0213	0.0355	0.073	0.0276	0.0898	0.0018
10	rs2169323	14123748	0.7	1.90037222607993	0.96	0.0801626552665664	0.29455647053727	0.249470313126324	0.0233	0.0184	0.0238	0.0027	0.1622	0.0083	0.006	0.0579	0.0015	0.1091	0.1175	0.0275	0.0031	0.1074	0.0319	0.0068	0.0037	0.0039	0.0011	0.0294	0.0213	0.0355	0.073	0.0276	0.0898	0.0018
10	rs34407130	14124618	0.7	1.90037222607993	0.96	0.0801626552665664	0.295280329455339	0.255219469931799	0.0233	0.0184	0.0238	0.0027	0.1622	0.0083	0.006	0.0579	0.0015	0.1091	0.1174	0.0275	0.0031	0.1074	0.0319	0.0068	0.0037	0.0039	0.0011	0.0294	0.0213	0.0355	0.073	0.0276	0.0898	0.0018
10	rs77254125	14126583	0.7	1.90037222607993	0.96	0.0801626552665664	0.29615020843595	0.240758311008166	0.0235	0.0184	0.0237	0.0028	0.1619	0.0084	0.0063	0.0579	0.0015	0.1089	0.1173	0.0275	0.0031	0.1071	0.0318	0.0069	0.0038	0.0039	0.0011	0.0295	0.0213	0.0355	0.073	0.0276	0.0897	0.0018
10	rs2614146	14126761	0.7	1.90037222607993	0.96	0.0801626552665664	0.296488862373939	0.238651173414679	0.0235	0.0184	0.0237	0.0028	0.162	0.0084	0.0063	0.0579	0.0015	0.1089	0.1173	0.0275	0.0031	0.1071	0.0318	0.0069	0.0038	0.0039	0.0011	0.0295	0.0214	0.0355	0.0729	0.0276	0.0897	0.0018
10	rs77029746	14126788	0.7	1.90037222607993	0.96	0.0801626552665664	0.29639208309936	0.237323412800166	0.0235	0.0184	0.0237	0.0028	0.1619	0.0084	0.0063	0.0579	0.0015	0.1089	0.1173	0.0275	0.0031	0.1071	0.0318	0.0069	0.0038	0.0039	0.0011	0.0295	0.0214	0.0355	0.0729	0.0276	0.0897	0.0018
10	rs2614147	14127273	0.7	1.90037222607993	0.96	0.0801626552665664	0.292823069092734	0.252621592306637	0.0235	0.0185	0.0237	0.0028	0.1618	0.0084	0.0063	0.0579	0.0015	0.1089	0.1173	0.0275	0.0031	0.1071	0.0318	0.0069	0.0038	0.0039	0.0012	0.0295	0.0213	0.0355	0.0729	0.0275	0.0897	0.0019
10	rs35046770	14134195	0.7	1.90037222607993	0.96	0.0801626552665664	0.286846669675093	0.260554092563123	0.0236	0.0186	0.0231	0.0029	0.161	0.0085	0.0064	0.0585	0.0015	0.1091	0.1172	0.0274	0.0033	0.1069	0.0315	0.0069	0.0039	0.0039	0.0012	0.0301	0.0214	0.0357	0.0731	0.0272	0.0891	0.0019
10	rs75853274	14135809	0.71	1.79696118899158	0.97	0.0677063307338505	0.247478217800658	0.169394149205701	0.0241	0.019	0.0227	0.0029	0.1585	0.0087	0.0066	0.0579	0.0015	0.1093	0.1172	0.027	0.0036	0.1061	0.0304	0.0069	0.0041	0.004	0.0014	0.0325	0.0218	0.0363	0.0742	0.0271	0.0883	0.0019
10	rs117729515	14136185	0.71	1.79696118899158	0.97	0.0677063307338505	0.23693861089367	0.17018459656638	0.0244	0.0194	0.0223	0.003	0.1562	0.0088	0.0067	0.0572	0.0014	0.1096	0.117	0.0266	0.0039	0.1053	0.0294	0.0069	0.0043	0.0041	0.0016	0.035	0.022	0.0371	0.0752	0.027	0.0873	0.002
10	rs78494975	14136878	0.72	1.69694984062712	0.98	0.0568119256469769	0.395246206474882	0.301332348883514	0.0251	0.02	0.0218	0.0031	0.1492	0.0091	0.007	0.0566	0.0014	0.1103	0.1172	0.0261	0.0047	0.1039	0.0276	0.0069	0.0047	0.0043	0.002	0.0398	0.0216	0.041	0.076	0.0271	0.085	0.002
10	rs12255673	14137260	0.72	1.69694984062712	0.99	0.0473477484867341	0.488125815775337	0.419264540475035	0.0249	0.0203	0.0211	0.0032	0.1452	0.0095	0.007	0.0563	0.0015	0.1108	0.1183	0.0258	0.0051	0.1035	0.0261	0.0073	0.0049	0.0044	0.0022	0.043	0.0218	0.0413	0.0768	0.0269	0.0842	0.0022
10	rs789763	14137289	0.72	1.69694984062712	0.99	0.0473477484867341	0.482531516409769	0.37518193789137	0.025	0.0203	0.0212	0.0032	0.1448	0.0095	0.0071	0.0563	0.0015	0.1108	0.1184	0.0258	0.0052	0.1037	0.026	0.0074	0.0049	0.0044	0.0023	0.0431	0.0218	0.0414	0.0768	0.0269	0.0842	0.0022
10	rs789761	14137678	0.73	1.60031838062949	0.99	0.0473477484867341	0.508077581590865	0.34483389775437	0.0246	0.0204	0.0209	0.0033	0.1439	0.0096	0.0071	0.0564	0.0015	0.1105	0.12	0.0258	0.0055	0.1028	0.0252	0.0076	0.0051	0.0043	0.0023	0.0448	0.0216	0.0421	0.0767	0.0267	0.0834	0.0021
10	rs789757	14138439	0.74	1.50704574407537	0.99	0.0473477484867341	0.51400367303205	0.338409331429494	0.0244	0.0212	0.0206	0.0034	0.1435	0.0093	0.0074	0.0563	0.0014	0.1096	0.1214	0.0257	0.0058	0.1024	0.0242	0.0074	0.0053	0.0042	0.0023	0.0463	0.0213	0.0423	0.077	0.0264	0.0829	0.002
10	rs11258862	14140738	0.74	1.50704574407537	0.99	0.0473477484867341	0.597761092340747	0.36771626390783	0.0242	0.0222	0.0199	0.0034	0.1431	0.0088	0.0078	0.0563	0.0013	0.1092	0.1228	0.0257	0.006	0.1022	0.023	0.0072	0.0055	0.0041	0.0023	0.048	0.0213	0.0426	0.0772	0.0261	0.0822	0.0018
10	rs61835734	14150969	0.74	1.50704574407537	0.99	0.0473477484867341	0.604983781696802	0.368473550370898	0.0241	0.0227	0.0198	0.0034	0.1432	0.0086	0.0079	0.0563	0.0013	0.1089	0.1234	0.0257	0.006	0.1025	0.0223	0.007	0.0055	0.004	0.0022	0.0485	0.0212	0.0427	0.0771	0.0259	0.0821	0.0017
10	rs1359730	14151503	0.74	1.50704574407537	0.99	0.0473477484867341	0.610167329482547	0.342482411609267	0.0241	0.0227	0.0198	0.0034	0.1432	0.0086	0.0079	0.0563	0.0013	0.1089	0.1235	0.0257	0.006	0.1025	0.0223	0.007	0.0055	0.004	0.0022	0.0486	0.0212	0.0427	0.0772	0.0259	0.0821	0.0017
10	rs117069672	14153831	0.74	1.50704574407537	0.99	0.0473477484867341	0.611414410076953	0.335947685820049	0.0241	0.0227	0.0197	0.0034	0.143	0.0086	0.0079	0.0564	0.0013	0.1089	0.1236	0.0257	0.006	0.1027	0.0222	0.007	0.0055	0.004	0.0022	0.0486	0.0212	0.0427	0.0771	0.026	0.0822	0.0017
10	rs118106882	14156205	0.74	1.50704574407537	0.99	0.0473477484867341	0.635683377916094	0.325057197840578	0.0241	0.0227	0.0196	0.0033	0.1429	0.0086	0.0079	0.0564	0.0013	0.1089	0.1236	0.0257	0.006	0.1028	0.0222	0.007	0.0055	0.0039	0.0022	0.0486	0.0212	0.0427	0.0771	0.026	0.0822	0.0017
10	rs1327000	14157261	0.74	1.50704574407537	0.99	0.0473477484867341	0.639640416656766	0.318501041760164	0.0241	0.0227	0.0196	0.0033	0.1428	0.0086	0.0079	0.0564	0.0013	0.1089	0.1237	0.0258	0.006	0.1029	0.0222	0.007	0.0055	0.0039	0.0022	0.0487	0.0212	0.0427	0.0771	0.026	0.0822	0.0017
10	rs76569347	14159936	0.75	1.41710951105961	0.99	0.0473477484867341	0.631737538150218	0.334596009092351	0.0242	0.023	0.0195	0.0033	0.1426	0.0086	0.008	0.0565	0.0013	0.1088	0.124	0.0258	0.006	0.1029	0.0217	0.007	0.0056	0.0038	0.002	0.0488	0.0212	0.043	0.0771	0.026	0.0821	0.0017
10	rs1887241	14161557	0.75	1.41710951105961	0.99	0.0473477484867341	0.644886500457951	0.331529927061795	0.0242	0.023	0.0195	0.0033	0.1425	0.0085	0.008	0.0565	0.0013	0.1087	0.1241	0.0258	0.006	0.1029	0.0217	0.007	0.0056	0.0038	0.002	0.0488	0.0212	0.043	0.0771	0.026	0.0821	0.0017
10	rs4306208	14167060	0.74	1.50704574407537	0.99	0.0473477484867341	0.687917291221097	0.332632768642201	0.0244	0.0234	0.0195	0.0034	0.1421	0.0084	0.0082	0.0566	0.0012	0.1087	0.1245	0.026	0.006	0.1029	0.0214	0.0069	0.0056	0.0037	0.002	0.0488	0.0212	0.0429	0.077	0.026	0.082	0.0016
10	rs77773792	14168144	0.74	1.50704574407537	0.99	0.0473477484867341	0.685871165242587	0.332387600426347	0.0243	0.0234	0.0195	0.0034	0.142	0.0084	0.0082	0.0567	0.0012	0.1086	0.1245	0.026	0.006	0.1029	0.0214	0.0069	0.0056	0.0037	0.002	0.0489	0.0212	0.0429	0.077	0.0261	0.082	0.0016
10	rs6602708	14175004	0.75	1.41710951105961	0.98	0.0568119256469769	0.697452861385295	0.324205110345944	0.0243	0.0234	0.0195	0.0034	0.142	0.0084	0.0081	0.0567	0.0012	0.1086	0.1247	0.026	0.006	0.103	0.0213	0.0068	0.0056	0.0037	0.002	0.049	0.0211	0.0429	0.0769	0.0261	0.0821	0.0016
10	rs77546156	14175426	0.75	1.41710951105961	0.98	0.0568119256469769	0.695761528530998	0.325544399730845	0.0243	0.0235	0.0195	0.0034	0.142	0.0084	0.0081	0.0567	0.0012	0.1086	0.1247	0.026	0.006	0.103	0.0213	0.0068	0.0056	0.0037	0.002	0.049	0.0211	0.0429	0.0769	0.0261	0.0821	0.0016
10	rs11258885	14176223	0.75	1.41710951105961	0.98	0.0568119256469769	0.695761528530998	0.326397518023405	0.0243	0.0235	0.0195	0.0034	0.142	0.0084	0.0081	0.0567	0.0012	0.1086	0.1247	0.026	0.006	0.103	0.0213	0.0068	0.0056	0.0037	0.002	0.049	0.0211	0.0429	0.0769	0.0261	0.0821	0.0016
10	rs4748087	14184348	0.75	1.41710951105961	0.98	0.0568119256469769	0.741385815695284	0.326031815698004	0.0244	0.0235	0.0195	0.0034	0.1421	0.0083	0.0081	0.0567	0.0012	0.1084	0.1247	0.0259	0.006	0.103	0.0212	0.0068	0.0056	0.0036	0.0021	0.0495	0.0212	0.0429	0.0767	0.0261	0.0823	0.0015
10	rs7914647	14190039	0.75	1.41710951105961	0.98	0.0568119256469769	0.695541055078573	0.312586216985442	0.0244	0.0234	0.0194	0.0034	0.1427	0.0082	0.008	0.0565	0.0012	0.1083	0.1248	0.0265	0.0061	0.1028	0.021	0.0068	0.0056	0.0037	0.0021	0.0495	0.0211	0.0428	0.0766	0.0258	0.0824	0.0015
10	rs76648567	14193004	0.75	1.41710951105961	0.98	0.0568119256469769	0.666785884089186	0.309701196533519	0.0244	0.0234	0.0193	0.0034	0.1428	0.0081	0.008	0.0565	0.0012	0.1082	0.125	0.0264	0.0061	0.1028	0.0209	0.0068	0.0055	0.0037	0.0021	0.0495	0.0211	0.0429	0.0765	0.0258	0.0825	0.0015
10	rs112433329	14198380	0.75	1.41710951105961	0.99	0.0473477484867341	0.628925949838856	0.30634543409516	0.0245	0.0234	0.0193	0.0034	0.1429	0.0081	0.0078	0.0565	0.0012	0.1082	0.1251	0.0264	0.0061	0.1029	0.0209	0.0067	0.0055	0.0037	0.0021	0.0496	0.0211	0.043	0.0765	0.0257	0.0826	0.0015
10	rs1327010	14198759	0.75	1.41710951105961	0.99	0.0473477484867341	0.626190170921595	0.306106154812326	0.0245	0.0234	0.0193	0.0034	0.1429	0.0081	0.0078	0.0565	0.0012	0.1082	0.1251	0.0264	0.0061	0.1029	0.0209	0.0067	0.0055	0.0038	0.0021	0.0496	0.0211	0.043	0.0765	0.0257	0.0826	0.0015
10	rs61838564	14203622	0.75	1.41710951105961	0.99	0.0473477484867341	0.601814626881114	0.306106154812326	0.0245	0.0234	0.0192	0.0034	0.143	0.008	0.0077	0.0565	0.0012	0.1081	0.1253	0.0264	0.0061	0.1029	0.0208	0.0067	0.0055	0.0038	0.0021	0.0496	0.0211	0.043	0.0765	0.0257	0.0826	0.0015
10	rs10796165	14208588	0.75	1.41710951105961	0.99	0.0473477484867341	0.401901740706548	0.299666844821367	0.0248	0.0233	0.0186	0.0034	0.1438	0.0076	0.0065	0.057	0.0013	0.1087	0.1266	0.0262	0.0064	0.103	0.0201	0.0064	0.0053	0.0039	0.0022	0.0495	0.0212	0.0434	0.0756	0.0252	0.0829	0.0015
10	rs17154765	14208611	0.75	1.41710951105961	0.99	0.0473477484867341	0.400430464731134	0.296462660939529	0.0247	0.0233	0.0185	0.0034	0.1439	0.0076	0.0064	0.057	0.0013	0.1088	0.1266	0.0262	0.0064	0.103	0.0201	0.0064	0.0053	0.0039	0.0022	0.0495	0.0213	0.0434	0.0756	0.0252	0.0829	0.0015
10	rs11258910	14212230	0.76	1.33048581017907	0.99	0.0473477484867341	0.341578283347102	0.238208322460195	0.0248	0.0232	0.018	0.0033	0.1463	0.007	0.0056	0.0566	0.0011	0.1101	0.1282	0.0261	0.0064	0.1039	0.0185	0.006	0.0049	0.0037	0.0022	0.0499	0.0214	0.0433	0.0751	0.0246	0.0831	0.0014
10	rs10906622	14215182	0.76	1.33048581017907	0.99	0.0473477484867341	0.352192195976654	0.231487736252763	0.0248	0.0232	0.018	0.0033	0.1465	0.0069	0.0055	0.0567	0.0011	0.1102	0.1283	0.0261	0.0064	0.1038	0.0184	0.0059	0.0049	0.0037	0.0022	0.05	0.0213	0.0434	0.0751	0.0245	0.0832	0.0014
10	rs72778622	14215296	0.76	1.33048581017907	0.99	0.0473477484867341	0.346024076593302	0.229954083976979	0.0248	0.0233	0.018	0.0033	0.1465	0.0069	0.0055	0.0567	0.0011	0.1102	0.1284	0.0261	0.0064	0.1038	0.0184	0.0059	0.0049	0.0037	0.0022	0.0499	0.0213	0.0434	0.0751	0.0245	0.0833	0.0014
10	rs77281426	14215690	0.76	1.33048581017907	0.99	0.0473477484867341	0.356601940889792	0.228423737141454	0.0248	0.0232	0.018	0.0033	0.1465	0.007	0.0055	0.0567	0.0011	0.1102	0.1284	0.0261	0.0064	0.1038	0.0184	0.0059	0.0049	0.0037	0.0023	0.0498	0.0213	0.0434	0.075	0.0245	0.0833	0.0014
10	rs11258916	14217262	0.76	1.33048581017907	0.99	0.0473477484867341	0.3612544899348	0.224938286978408	0.0247	0.0232	0.0179	0.0033	0.1466	0.007	0.0055	0.0568	0.0011	0.1102	0.1284	0.026	0.0064	0.1039	0.0183	0.0059	0.0048	0.0036	0.0023	0.0498	0.0214	0.0435	0.075	0.0245	0.0833	0.0014
10	rs12261426	14222628	0.76	1.33048581017907	1	0.0391838568150044	0.369185951540177	0.220390224613023	0.0247	0.0232	0.0179	0.0033	0.1467	0.007	0.0055	0.0569	0.001	0.1103	0.1285	0.026	0.0063	0.1039	0.0182	0.0059	0.0048	0.0036	0.0023	0.0497	0.0214	0.0436	0.075	0.0245	0.0833	0.0014
10	rs17154797	14227289	0.76	1.33048581017907	1	0.0391838568150044	0.376054397054912	0.214373701007763	0.0247	0.0231	0.0179	0.0033	0.1468	0.0071	0.0054	0.057	9e-04	0.1103	0.1288	0.026	0.0062	0.1039	0.0182	0.0058	0.0048	0.0036	0.0024	0.0496	0.0215	0.0437	0.0748	0.0245	0.0833	0.0013
10	rs75691706	14227693	0.76	1.33048581017907	1.01	0.0321931958856115	0.38365091652659	0.211918564804875	0.0247	0.0231	0.018	0.0033	0.1468	0.0071	0.0054	0.0571	9e-04	0.1103	0.1289	0.026	0.0062	0.1038	0.0181	0.0058	0.0048	0.0036	0.0024	0.0495	0.0215	0.0438	0.0748	0.0245	0.0832	0.0013
10	rs76254636	14227707	0.76	1.33048581017907	1.01	0.0321931958856115	0.381606599212248	0.212344873480002	0.0247	0.0231	0.018	0.0033	0.1468	0.0071	0.0054	0.0571	9e-04	0.1102	0.1288	0.026	0.0062	0.1038	0.0181	0.0058	0.0048	0.0036	0.0024	0.0495	0.0215	0.0438	0.0748	0.0245	0.0833	0.0013
10	rs7919543	14230471	0.76	1.33048581017907	1.03	0.0212444876357053	0.384038302342289	0.211386077689229	0.0247	0.0231	0.018	0.0033	0.1469	0.0071	0.0054	0.0571	8e-04	0.1102	0.1289	0.0261	0.0062	0.1038	0.0181	0.0057	0.0048	0.0036	0.0024	0.0494	0.0216	0.0439	0.0747	0.0246	0.0832	0.0013
10	rs79946636	14231869	0.76	1.33048581017907	1.03	0.0212444876357053	0.364966442159159	0.207142208090513	0.0247	0.0231	0.0181	0.0033	0.147	0.0071	0.0054	0.0573	8e-04	0.1103	0.1289	0.0261	0.0061	0.1038	0.0181	0.0058	0.0048	0.0036	0.0024	0.049	0.0216	0.0439	0.0747	0.0246	0.0833	0.0013
10	rs11591602	14232324	0.76	1.33048581017907	1.03	0.0212444876357053	0.362006067223577	0.206191285363233	0.0247	0.0231	0.0181	0.0033	0.147	0.0071	0.0054	0.0573	8e-04	0.1103	0.1289	0.0261	0.0061	0.1038	0.0181	0.0058	0.0048	0.0036	0.0024	0.0489	0.0216	0.0439	0.0747	0.0246	0.0833	0.0013
10	rs7080759	14237503	0.76	1.33048581017907	1.03	0.0212444876357053	0.312687097702785	0.204925658155829	0.0247	0.0232	0.0183	0.0032	0.1471	0.007	0.0054	0.058	8e-04	0.1103	0.1287	0.0262	0.006	0.1038	0.0179	0.0058	0.0047	0.0035	0.0024	0.0478	0.0217	0.044	0.0747	0.0248	0.0834	0.0012
10	rs58588040	14244180	0.77	1.24714921571202	1.03	0.0212444876357053	0.29028104017216	0.198845319840853	0.0246	0.0233	0.0185	0.0032	0.1474	0.0069	0.0054	0.0582	7e-04	0.1104	0.1286	0.0263	0.0057	0.1042	0.0177	0.0058	0.0046	0.0034	0.0023	0.0478	0.0219	0.044	0.0746	0.025	0.0834	0.0011
10	rs116977739	14248183	0.77	1.24714921571202	1.03	0.0212444876357053	0.275510252817657	0.195724527824818	0.0246	0.0233	0.0185	0.0032	0.1475	0.0068	0.0053	0.0583	7e-04	0.1105	0.1286	0.0263	0.0056	0.1043	0.0175	0.0057	0.0045	0.0034	0.0023	0.0478	0.022	0.044	0.0746	0.025	0.0834	0.0011
10	rs72778648	14252004	0.77	1.24714921571202	1.03	0.0212444876357053	0.270049254833761	0.194377363497736	0.0245	0.0233	0.0185	0.0032	0.1476	0.0068	0.0053	0.0583	7e-04	0.1106	0.1286	0.0264	0.0056	0.1043	0.0175	0.0057	0.0045	0.0034	0.0023	0.0477	0.0221	0.044	0.0745	0.0251	0.0834	0.0011
10	rs12570552	14253811	0.77	1.24714921571202	1.04	0.0170565984053636	0.26752404755298	0.193033348384492	0.0245	0.0233	0.0185	0.0032	0.1477	0.0067	0.0053	0.0583	7e-04	0.1106	0.1286	0.0264	0.0055	0.1043	0.0175	0.0057	0.0045	0.0034	0.0023	0.0477	0.0221	0.044	0.0745	0.0251	0.0834	0.0011
10	rs77000077	14258665	0.77	1.24714921571202	1.04	0.0170565984053636	0.256118383931499	0.190149301540982	0.0245	0.0233	0.0185	0.0031	0.1477	0.0067	0.0053	0.0585	7e-04	0.1106	0.1286	0.0263	0.0055	0.1043	0.0174	0.0057	0.0045	0.0033	0.0022	0.0477	0.0221	0.044	0.0745	0.0251	0.0834	0.0011
10	rs2400059	14266083	0.78	1.16707263834179	1.04	0.0170565984053636	0.260837916090801	0.193239914462742	0.0239	0.0236	0.0182	0.003	0.1485	0.0065	0.0057	0.0601	8e-04	0.1105	0.1281	0.0263	0.0047	0.1041	0.0167	0.0059	0.0042	0.003	0.002	0.0476	0.0225	0.0441	0.0744	0.0259	0.0835	0.001
10	rs4750493	14266643	0.78	1.16707263834179	1.04	0.0170565984053636	0.306005435657409	0.18513789203775	0.0237	0.0237	0.0182	0.0029	0.1487	0.0064	0.0059	0.0607	8e-04	0.1109	0.1279	0.0264	0.0044	0.1039	0.0163	0.006	0.0041	0.0029	0.0018	0.0478	0.0227	0.0441	0.0742	0.0262	0.0833	0.001
10	rs12220010	14267963	0.78	1.16707263834179	1.04	0.0170565984053636	0.340016289313266	0.191074709385667	0.0235	0.0239	0.0181	0.0028	0.149	0.0063	0.0061	0.0615	8e-04	0.1109	0.1272	0.0266	0.0042	0.1037	0.0162	0.006	0.0041	0.0027	0.0016	0.0482	0.0229	0.0441	0.0739	0.0265	0.0831	9e-04
10	rs11258957	14272308	0.78	1.16707263834179	1.04	0.0170565984053636	0.368318389761062	0.203557499282664	0.0234	0.0239	0.0181	0.0029	0.1491	0.0065	0.0063	0.0617	8e-04	0.1108	0.1269	0.0268	0.0041	0.1036	0.0161	0.0061	0.0042	0.0026	0.0015	0.0484	0.023	0.044	0.0738	0.0266	0.0827	9e-04
10	rs1879606	14272502	0.78	1.16707263834179	1.04	0.0170565984053636	0.369185951540177	0.19375665675354	0.0234	0.0239	0.0181	0.0029	0.1492	0.0065	0.0063	0.0617	8e-04	0.1108	0.1268	0.0269	0.004	0.1035	0.0162	0.0062	0.0043	0.0026	0.0015	0.0483	0.0229	0.044	0.0738	0.0266	0.0827	9e-04
10	rs80112103	14275296	0.79	1.09022720934348	1.04	0.0170565984053636	0.384758258860891	0.190766070545243	0.0234	0.024	0.0181	0.0029	0.1492	0.0066	0.0064	0.0617	8e-04	0.1108	0.1268	0.027	0.004	0.1034	0.0162	0.0062	0.0043	0.0026	0.0013	0.0484	0.0229	0.0441	0.0736	0.0267	0.0826	9e-04
10	rs7902063	14276664	0.79	1.09022720934348	1.05	0.0135840880299916	0.406787571276156	0.187177849683327	0.0234	0.024	0.0181	0.0028	0.1493	0.0066	0.0065	0.0617	8e-04	0.1108	0.1269	0.027	0.004	0.1032	0.0162	0.0061	0.0044	0.0026	0.0012	0.0485	0.0228	0.0441	0.0734	0.0268	0.0827	0.001
10	rs78050344	14277105	0.79	1.09022720934348	1.05	0.0135840880299916	0.41118720285473	0.187689030717356	0.0234	0.024	0.0181	0.0028	0.1494	0.0066	0.0065	0.0617	8e-04	0.1108	0.1269	0.027	0.004	0.1032	0.0162	0.0061	0.0044	0.0026	0.0012	0.0485	0.0228	0.0442	0.0735	0.0267	0.0827	0.001
10	rs1218403	14282523	0.79	1.09022720934348	1.05	0.0135840880299916	0.40150536119061	0.18118205421371	0.0233	0.0243	0.0181	0.0028	0.1494	0.0065	0.0065	0.0618	8e-04	0.1109	0.1272	0.0271	0.004	0.1031	0.0162	0.006	0.0043	0.0025	0.001	0.0485	0.0226	0.0445	0.0735	0.0261	0.083	0.001
10	rs117914717	14283398	0.79	1.09022720934348	1.05	0.0135840880299916	0.399074771558657	0.181384203457618	0.0233	0.0243	0.018	0.0028	0.1494	0.0065	0.0065	0.0618	8e-04	0.1109	0.1273	0.0271	0.004	0.103	0.0162	0.006	0.0043	0.0025	0.001	0.0485	0.0226	0.0445	0.0735	0.0261	0.083	0.001
10	rs11591980	14285545	0.79	1.09022720934348	1.05	0.0135840880299916	0.39367514330081	0.182497408189411	0.0232	0.0243	0.018	0.0028	0.1495	0.0065	0.0065	0.0619	8e-04	0.1109	0.1275	0.0271	0.004	0.1028	0.0161	0.0059	0.0044	0.0025	0.001	0.0485	0.0226	0.0445	0.0734	0.0261	0.0831	0.001
10	rs1218386	14285913	0.79	1.09022720934348	1.05	0.0135840880299916	0.392442950626764	0.183816025136893	0.0232	0.0244	0.018	0.0028	0.1495	0.0065	0.0064	0.0619	9e-04	0.1109	0.1276	0.0271	0.004	0.1027	0.0161	0.006	0.0044	0.0025	0.001	0.0485	0.0226	0.0445	0.0734	0.0261	0.0831	0.001
10	rs17250220	14290295	0.79	1.09022720934348	1.05	0.0135840880299916	0.384536660996603	0.18057607191165	0.023	0.0244	0.018	0.0028	0.1496	0.0065	0.0064	0.062	9e-04	0.1109	0.128	0.0271	0.004	0.1024	0.016	0.0059	0.0044	0.0025	0.001	0.0485	0.0226	0.0444	0.0734	0.0261	0.0831	0.001
10	rs1238893	14292734	0.79	1.09022720934348	1.05	0.0135840880299916	0.379127737897008	0.177356005814347	0.023	0.0245	0.018	0.0028	0.1497	0.0065	0.0064	0.062	9e-04	0.1109	0.1283	0.0271	0.004	0.1021	0.016	0.006	0.0044	0.0024	0.001	0.0485	0.0225	0.0444	0.0733	0.0262	0.083	0.0011
10	rs76566194	14295848	0.79	1.09022720934348	1.05	0.0135840880299916	0.376876365871262	0.178963540689277	0.023	0.0244	0.018	0.0028	0.1498	0.0065	0.0064	0.0621	9e-04	0.1108	0.1284	0.0271	0.004	0.102	0.016	0.006	0.0044	0.0024	0.001	0.0485	0.0225	0.0444	0.0733	0.0262	0.083	0.0011
10	rs78658509	14297542	0.79	1.09022720934348	1.05	0.0135840880299916	0.377040869204832	0.179366206051201	0.023	0.0244	0.018	0.0028	0.1498	0.0065	0.0064	0.0621	9e-04	0.1108	0.1284	0.0271	0.004	0.102	0.016	0.006	0.0044	0.0024	0.001	0.0485	0.0225	0.0444	0.0733	0.0262	0.083	0.0011
10	rs1218344	14311683	0.79	1.09022720934348	1.05	0.0135840880299916	0.372884714289532	0.188917802593623	0.023	0.0244	0.0181	0.003	0.1497	0.0066	0.0065	0.0623	9e-04	0.1108	0.1288	0.0273	0.004	0.1013	0.016	0.0059	0.0045	0.0023	0.001	0.0485	0.0226	0.0445	0.073	0.0262	0.0825	0.0011
10	rs80335890	14312323	0.79	1.09022720934348	1.05	0.0135840880299916	0.371468260087932	0.203978145198767	0.023	0.0244	0.0181	0.003	0.1497	0.0066	0.0065	0.0624	9e-04	0.1108	0.1289	0.0273	0.004	0.1013	0.016	0.0059	0.0045	0.0023	0.001	0.0485	0.0226	0.0445	0.0729	0.0262	0.0824	0.0011
10	rs17250842	14319907	0.79	1.09022720934348	1.05	0.0135840880299916	0.36152281845132	0.19499874107946	0.0229	0.0244	0.0182	0.0031	0.1498	0.0065	0.0065	0.0628	9e-04	0.1108	0.1287	0.0273	0.004	0.1012	0.016	0.0059	0.0045	0.0022	0.001	0.0486	0.0227	0.0445	0.0727	0.026	0.0822	0.0011
10	rs80085486	14326275	0.8	1.01658215824445	1.05	0.0135840880299916	0.32974919464924	0.234454778689623	0.0229	0.0243	0.0188	0.0036	0.1498	0.0066	0.0066	0.0654	8e-04	0.1105	0.1281	0.0277	0.0039	0.101	0.0158	0.0061	0.0047	0.0018	9e-04	0.0491	0.0231	0.0442	0.0716	0.0253	0.081	0.001
10	rs10906648	14336528	0.8	1.01658215824445	1.05	0.0135840880299916	0.332262070472913	0.238983484682923	0.0229	0.0243	0.0189	0.0036	0.1498	0.0066	0.0066	0.0657	8e-04	0.1104	0.128	0.0277	0.0039	0.101	0.0158	0.0061	0.0047	0.0017	9e-04	0.0492	0.0232	0.0443	0.0715	0.0252	0.0808	0.001
10	rs1218465	14338126	0.8	1.01658215824445	1.05	0.0135840880299916	0.328164554422255	0.240425210901591	0.0229	0.0243	0.0189	0.0037	0.1498	0.0066	0.0066	0.0659	8e-04	0.1104	0.1279	0.0278	0.0039	0.1011	0.0158	0.0061	0.0048	0.0017	9e-04	0.0492	0.0232	0.0443	0.0714	0.025	0.0809	0.001
10	rs78724032	14343128	0.8	1.01658215824445	1.05	0.0135840880299916	0.323738634432086	0.245772440896735	0.0229	0.0243	0.0189	0.0037	0.1498	0.0066	0.0066	0.0659	8e-04	0.1104	0.1278	0.0278	0.0039	0.1012	0.0157	0.0061	0.0048	0.0017	9e-04	0.0492	0.0232	0.0443	0.0714	0.025	0.0808	0.001
10	rs61836141	14343190	0.8	1.01658215824445	1.05	0.0135840880299916	0.324093580325034	0.245548891923571	0.0229	0.0243	0.0189	0.0037	0.1498	0.0066	0.0066	0.0659	8e-04	0.1104	0.1278	0.0278	0.0039	0.1012	0.0157	0.0061	0.0048	0.0017	9e-04	0.0492	0.0232	0.0443	0.0714	0.025	0.0808	0.001
10	rs11593791	14346951	0.8	1.01658215824445	1.05	0.0135840880299916	0.319243511337656	0.246331596338012	0.0229	0.0243	0.019	0.0037	0.1498	0.0066	0.0066	0.0659	8e-04	0.1104	0.1277	0.0278	0.0039	0.1013	0.0157	0.0061	0.0048	0.0017	9e-04	0.0491	0.0232	0.0443	0.0713	0.025	0.0809	0.001
10	rs1218415	14354898	0.81	0.946104684087093	1.05	0.0135840880299916	0.305907020965537	0.250931850883349	0.0228	0.0243	0.0191	0.0038	0.1498	0.0065	0.0066	0.0662	8e-04	0.1104	0.1272	0.028	0.0039	0.1014	0.0157	0.0061	0.0048	0.0017	9e-04	0.0491	0.0233	0.0442	0.0712	0.0248	0.081	0.0011
10	rs17251862	14367596	0.81	0.946104684087093	1.05	0.0135840880299916	0.294845900605644	0.242426021465358	0.0228	0.0243	0.0192	0.0038	0.1496	0.0066	0.0066	0.0664	8e-04	0.1104	0.1269	0.0281	0.0039	0.1016	0.0156	0.0062	0.0049	0.0017	9e-04	0.0489	0.0234	0.0443	0.0709	0.0248	0.081	0.0011
10	rs72780858	14370193	0.81	0.946104684087093	1.05	0.0135840880299916	0.295328620343757	0.253411363149183	0.0228	0.0243	0.0192	0.0039	0.1495	0.0066	0.0066	0.0664	8e-04	0.1104	0.1269	0.0281	0.0039	0.1016	0.0156	0.0062	0.0049	0.0016	9e-04	0.0489	0.0234	0.0443	0.0709	0.0248	0.0809	0.0011
10	rs80355539	14375456	0.81	0.946104684087093	1.05	0.0135840880299916	0.28903833115018	0.264549066928429	0.0228	0.0242	0.0196	0.0039	0.1493	0.0066	0.0066	0.0665	8e-04	0.11	0.1269	0.0282	0.004	0.1017	0.0157	0.0064	0.005	0.0016	0.001	0.049	0.0233	0.0443	0.0706	0.0249	0.0805	0.0011
10	rs1218486	14385265	0.81	0.946104684087093	1.06	0.0107295960273598	0.286418909686004	0.27780746404759	0.0229	0.0242	0.02	0.004	0.149	0.0067	0.0067	0.0667	8e-04	0.1097	0.1269	0.0283	0.0041	0.1018	0.0157	0.0065	0.0052	0.0016	0.001	0.0491	0.0233	0.0442	0.0704	0.025	0.0798	0.0011
10	rs72780885	14387064	0.81	0.946104684087093	1.06	0.0107295960273598	0.27905872369049	0.285389118141479	0.0224	0.0242	0.02	0.004	0.149	0.0068	0.0067	0.0667	8e-04	0.1097	0.1268	0.0283	0.0041	0.1023	0.0157	0.0066	0.0052	0.0015	0.001	0.0491	0.0232	0.0442	0.0703	0.025	0.0798	0.0011
10	rs79765318	14393205	0.81	0.946104684087093	1.06	0.0107295960273598	0.199643351396855	0.229735260309747	0.018	0.0242	0.0202	0.0041	0.1488	0.0068	0.0068	0.0665	7e-04	0.1095	0.1258	0.0283	0.0042	0.1079	0.0158	0.0071	0.0052	0.0015	0.0011	0.0495	0.0233	0.0442	0.0697	0.0248	0.0794	0.0011
10	rs601853	14393558	0.81	0.946104684087093	1.06	0.0107295960273598	0.198632615340013	0.21952737701207	0.0176	0.0242	0.0202	0.0042	0.1488	0.0068	0.0068	0.0665	7e-04	0.1095	0.1258	0.0284	0.0042	0.1083	0.0159	0.0071	0.0052	0.0015	0.0011	0.0495	0.0233	0.0442	0.0697	0.0248	0.0793	0.0011
10	rs584933	14395411	0.81	0.946104684087093	1.07	0.00840387427400822	0.199604423016933	0.230610959567407	0.0177	0.0241	0.0203	0.0042	0.1489	0.0069	0.0069	0.0665	7e-04	0.1095	0.1253	0.0284	0.0041	0.1088	0.0159	0.0072	0.0052	0.0014	0.0011	0.0494	0.0232	0.0442	0.0698	0.0246	0.0792	0.0011
10	rs7918657	14395828	0.81	0.946104684087093	1.07	0.00840387427400822	0.200383810094402	0.229516504139965	0.0177	0.0241	0.0203	0.0042	0.1489	0.0069	0.0069	0.0665	7e-04	0.1095	0.1252	0.0285	0.0041	0.1088	0.0159	0.0072	0.0052	0.0014	0.0011	0.0494	0.0232	0.0443	0.0698	0.0246	0.0791	0.0011
10	rs10906653	14396207	0.81	0.946104684087093	1.07	0.00840387427400822	0.201086733454128	0.232036267690517	0.0177	0.0241	0.0203	0.0042	0.1489	0.0069	0.0069	0.0665	7e-04	0.1095	0.1251	0.0285	0.0041	0.1088	0.0159	0.0072	0.0053	0.0014	0.0011	0.0494	0.0232	0.0443	0.0698	0.0246	0.0791	0.0011
10	rs11595315	14397645	0.81	0.946104684087093	1.07	0.00840387427400822	0.202457528630237	0.257145012194247	0.0177	0.0241	0.0204	0.0042	0.1489	0.0069	0.007	0.0666	8e-04	0.1094	0.125	0.0285	0.0042	0.1089	0.0159	0.0072	0.0053	0.0014	0.0011	0.0493	0.0232	0.0442	0.0697	0.0246	0.0791	0.0012
10	rs72780896	14398835	0.81	0.946104684087093	1.06	0.0107295960273598	0.192362531742462	0.266496312868419	0.0177	0.024	0.0205	0.0042	0.1489	0.0069	0.007	0.0666	8e-04	0.1093	0.1247	0.0285	0.0042	0.1092	0.0159	0.0073	0.0053	0.0014	0.0011	0.049	0.0232	0.0442	0.0696	0.0245	0.0792	0.0012
10	rs74122244	14402332	0.81	0.946104684087093	1.07	0.00840387427400822	0.160664009425754	0.241202673904836	0.0177	0.0239	0.0208	0.0044	0.1492	0.0069	0.0071	0.0665	8e-04	0.109	0.1243	0.0284	0.0043	0.11	0.0159	0.0073	0.0055	0.0014	0.0011	0.0484	0.0231	0.0441	0.0693	0.0243	0.0793	0.0012
10	rs684571	14408144	0.82	0.87875982057053	1.07	0.00840387427400822	0.0816492436156038	0.213946050265809	0.0178	0.0237	0.0216	0.0055	0.1499	0.0078	0.0074	0.0657	0.001	0.1084	0.1233	0.0283	0.0045	0.1115	0.016	0.0077	0.0058	0.0015	0.0013	0.0463	0.023	0.0434	0.0687	0.0239	0.079	0.0013
10	rs11259033	14408890	0.82	0.87875982057053	1.07	0.00840387427400822	0.155090220623411	0.244766980620074	0.0177	0.0238	0.0216	0.0055	0.15	0.0078	0.0074	0.0657	0.001	0.108	0.123	0.0283	0.0044	0.1089	0.0161	0.0076	0.0058	0.0015	0.0013	0.0462	0.023	0.0433	0.0687	0.0277	0.0788	0.0013
10	rs11596768	14409881	0.82	0.87875982057053	1.07	0.00840387427400822	0.153213492447717	0.257485285814988	0.0177	0.0238	0.0216	0.0055	0.15	0.0078	0.0074	0.0656	0.001	0.108	0.123	0.0283	0.0044	0.1089	0.0161	0.0076	0.0058	0.0015	0.0013	0.0462	0.023	0.0433	0.0686	0.0277	0.0789	0.0013
10	rs1888081	14411814	0.82	0.87875982057053	1.07	0.00840387427400822	0.16138609296367	0.36746393293686	0.0177	0.0238	0.0217	0.0056	0.15	0.0078	0.0074	0.0659	9e-04	0.1078	0.1229	0.0286	0.0044	0.109	0.016	0.0075	0.0057	0.0015	0.0013	0.0462	0.0229	0.0432	0.0684	0.0273	0.0789	0.0013
10	rs652228	14412084	0.83	0.81451029553121	1.07	0.00840387427400822	0.135341866257216	0.306225787468141	0.0176	0.0233	0.0222	0.0062	0.1497	0.008	0.0076	0.0662	0.001	0.1065	0.1228	0.0285	0.0046	0.11	0.016	0.0071	0.0061	0.0014	0.0014	0.046	0.0228	0.043	0.0685	0.0267	0.0794	0.0014
10	rs11259036	14412879	0.87	0.587631181685492	1.07	0.00840387427400822	0.121934336499583	0.215765508792263	0.0206	0.0215	0.024	0.0084	0.1507	0.008	0.0077	0.0653	0.0014	0.1021	0.1217	0.0282	0.0046	0.1111	0.0169	0.0075	0.0068	0.0016	0.0022	0.0451	0.0226	0.0397	0.069	0.0256	0.0797	0.0017
10	rs1967846	14413425	0.89	0.491600132839596	1.07	0.00840387427400822	0.316081498170306	0.311262928174853	0.0226	0.0202	0.0254	0.0099	0.1515	0.008	0.0077	0.0645	0.0015	0.0993	0.121	0.0279	0.0045	0.1117	0.0176	0.0077	0.0073	0.0018	0.0026	0.044	0.0226	0.0377	0.0699	0.0249	0.0799	0.002
10	rs118145328	14413567	0.89	0.491600132839596	1.07	0.00840387427400822	0.344661027917231	0.315237788631086	0.0228	0.0202	0.0254	0.01	0.1515	0.008	0.0076	0.0643	0.0016	0.0994	0.1208	0.028	0.0045	0.1117	0.0176	0.0076	0.0073	0.0018	0.0026	0.0438	0.0226	0.0375	0.0699	0.0249	0.0799	0.002
10	rs76629242	14416980	0.89	0.491600132839596	1.08	0.00652609165390683	0.388368285396338	0.35541010157348	0.0231	0.0202	0.0256	0.0101	0.1513	0.0079	0.0076	0.0643	0.0016	0.0995	0.1206	0.0281	0.0044	0.1118	0.0177	0.0076	0.0074	0.0019	0.0027	0.0435	0.0226	0.0371	0.0701	0.0248	0.08	0.0021
10	rs1325891	14420878	0.89	0.491600132839596	1.09	0.00502393591369278	0.392275075385583	0.351791456721756	0.0232	0.0202	0.0256	0.0102	0.1513	0.0079	0.0076	0.0643	0.0016	0.0995	0.1206	0.0281	0.0044	0.1118	0.0177	0.0076	0.0074	0.0019	0.0027	0.0435	0.0226	0.0371	0.0701	0.0248	0.08	0.0021
10	rs72638767	14426729	0.89	0.491600132839596	1.1	0.00383352030686692	0.378028655963629	0.305388652486261	0.0234	0.0203	0.0257	0.0103	0.1513	0.0079	0.0076	0.0642	0.0016	0.0995	0.1204	0.0282	0.0044	0.1118	0.0178	0.0076	0.0074	0.0019	0.0027	0.0433	0.0226	0.0369	0.0702	0.0247	0.08	0.0021
10	rs669255	14427455	0.89	0.491600132839596	1.1	0.00383352030686692	0.376766717270772	0.274213749542142	0.0235	0.0203	0.0258	0.0103	0.1513	0.0079	0.0076	0.0642	0.0016	0.0996	0.1204	0.0282	0.0044	0.1118	0.0178	0.0076	0.0074	0.0019	0.0027	0.0433	0.0226	0.0369	0.0702	0.0247	0.0799	0.0021
10	rs667925	14427729	0.89	0.491600132839596	1.1	0.00383352030686692	0.378852815375189	0.275487288011434	0.0235	0.0203	0.0258	0.0103	0.1513	0.0079	0.0076	0.0642	0.0016	0.0996	0.1204	0.0282	0.0044	0.1118	0.0178	0.0076	0.0074	0.0019	0.0027	0.0433	0.0226	0.0368	0.0702	0.0247	0.0799	0.0021
10	rs7099726	14434669	0.89	0.491600132839596	1.1	0.00383352030686692	0.422783369149322	0.300023504892742	0.024	0.0203	0.0258	0.0103	0.1528	0.0078	0.0073	0.064	0.0017	0.0995	0.1201	0.028	0.0044	0.1112	0.0178	0.0075	0.0074	0.0019	0.003	0.0427	0.0225	0.0362	0.0703	0.0244	0.0804	0.0024
10	rs7099255	14437826	0.9	0.447749409690379	1.1	0.00383352030686692	0.433774718766342	0.298953907724961	0.0242	0.0203	0.0259	0.0103	0.1531	0.0077	0.0073	0.064	0.0018	0.0995	0.12	0.0279	0.0045	0.1111	0.0178	0.0075	0.0074	0.0019	0.0031	0.0426	0.0226	0.036	0.0704	0.0243	0.0805	0.0025
10	rs35027963	14438800	0.9	0.447749409690379	1.09	0.00502393591369278	0.492999398647009	0.315237788631086	0.025	0.0203	0.026	0.0104	0.1529	0.0076	0.0072	0.0637	0.0018	0.0997	0.12	0.0278	0.0044	0.1108	0.0178	0.0075	0.0074	0.0019	0.0032	0.0426	0.0226	0.0357	0.0704	0.0243	0.0804	0.0025
10	rs17338538	14445334	0.9	0.447749409690379	1.09	0.00502393591369278	0.509158389762372	0.323232101297956	0.0255	0.0204	0.026	0.0104	0.1529	0.0077	0.0071	0.0635	0.0018	0.1	0.1201	0.0277	0.0045	0.1106	0.0178	0.0075	0.0075	0.002	0.0033	0.0424	0.0226	0.0354	0.0704	0.0241	0.0804	0.0026
10	rs74924731	14445503	0.9	0.447749409690379	1.09	0.00502393591369278	0.509349234753539	0.322502909233952	0.0255	0.0204	0.026	0.0104	0.1529	0.0077	0.0071	0.0635	0.0018	0.1	0.1201	0.0277	0.0045	0.1106	0.0178	0.0075	0.0075	0.002	0.0033	0.0424	0.0226	0.0354	0.0704	0.0241	0.0804	0.0026
10	rs634253	14454212	0.9	0.447749409690379	1.09	0.00502393591369278	0.507950499992187	0.332265036088405	0.0258	0.0204	0.026	0.0104	0.1529	0.0078	0.0071	0.0633	0.0019	0.1001	0.1201	0.0276	0.0045	0.1104	0.0178	0.0075	0.0075	0.0021	0.0033	0.0423	0.0226	0.0354	0.0704	0.024	0.0804	0.0026
10	rs2182300	14454570	0.9	0.447749409690379	1.09	0.00502393591369278	0.51521842074242	0.33447320802936	0.0259	0.0204	0.026	0.0104	0.1529	0.0078	0.0071	0.0633	0.0019	0.1001	0.1201	0.0276	0.0045	0.1103	0.0178	0.0075	0.0075	0.0021	0.0034	0.0423	0.0226	0.0353	0.0704	0.0239	0.0804	0.0026
10	rs61836187	14460288	0.9	0.447749409690379	1.09	0.00502393591369278	0.523953380023428	0.332265036088405	0.0259	0.0205	0.0259	0.0104	0.1531	0.0078	0.007	0.0633	0.0019	0.1002	0.1202	0.0276	0.0045	0.11	0.0178	0.0075	0.0075	0.0021	0.0034	0.0423	0.0225	0.0353	0.0704	0.0239	0.0804	0.0026
10	rs112491426	14465273	0.9	0.447749409690379	1.09	0.00502393591369278	0.538949858501975	0.357035683804713	0.026	0.0207	0.0259	0.0104	0.1532	0.0078	0.007	0.0632	0.0019	0.1003	0.1203	0.0275	0.0045	0.1094	0.0177	0.0076	0.0075	0.0022	0.0034	0.0422	0.0226	0.0352	0.0705	0.0238	0.0803	0.0027
10	rs12219912	14470150	0.91	0.406594937265203	1.09	0.00502393591369278	0.531004626086381	0.361046108028788	0.0264	0.0211	0.0258	0.0104	0.1536	0.0079	0.0068	0.0628	0.002	0.1004	0.1208	0.0274	0.0045	0.1088	0.0175	0.0079	0.0075	0.0024	0.0035	0.042	0.0226	0.035	0.0705	0.0237	0.0801	0.0028
10	rs118015283	14470272	0.91	0.406594937265203	1.09	0.00502393591369278	0.535165647457503	0.363936452423715	0.0264	0.0211	0.0258	0.0104	0.1536	0.0079	0.0068	0.0628	0.002	0.1004	0.1208	0.0274	0.0045	0.1087	0.0175	0.0079	0.0075	0.0024	0.0035	0.042	0.0226	0.035	0.0705	0.0237	0.08	0.0028
10	rs10906673	14475528	0.91	0.406594937265203	1.09	0.00502393591369278	0.539015214146271	0.36658116032061	0.0266	0.021	0.0259	0.0104	0.1535	0.0079	0.0068	0.0629	0.002	0.1005	0.121	0.0273	0.0045	0.1085	0.0175	0.0081	0.0075	0.0024	0.0035	0.0418	0.0227	0.0347	0.0707	0.0235	0.0802	0.0028
10	rs76236975	14476511	0.91	0.406594937265203	1.09	0.00502393591369278	0.532628192534353	0.381031769424645	0.0269	0.021	0.026	0.0104	0.1535	0.0079	0.0067	0.0629	0.002	0.1005	0.1212	0.0272	0.0045	0.1083	0.0175	0.008	0.0075	0.0024	0.0035	0.0416	0.0227	0.0344	0.0708	0.0234	0.0802	0.0029
10	rs10906676	14478462	0.91	0.406594937265203	1.09	0.00502393591369278	0.47690680541777	0.384860473236646	0.0275	0.021	0.0265	0.0102	0.1539	0.0077	0.0068	0.0627	0.002	0.1001	0.1217	0.0268	0.0044	0.109	0.0174	0.0079	0.0074	0.0026	0.0035	0.0418	0.023	0.0336	0.0711	0.0227	0.0801	0.0028
10	rs11259096	14478618	0.91	0.406594937265203	1.09	0.00502393591369278	0.4708852270326	0.391008492078606	0.0275	0.021	0.0266	0.0102	0.1539	0.0077	0.0068	0.0626	0.002	0.1001	0.1217	0.0269	0.0044	0.109	0.0174	0.0079	0.0073	0.0026	0.0035	0.0418	0.0231	0.0335	0.0712	0.0226	0.0801	0.0028
10	rs7896998	14479076	0.91	0.406594937265203	1.09	0.00502393591369278	0.448427500040699	0.362427630360513	0.0275	0.021	0.0267	0.0101	0.154	0.0076	0.0068	0.0625	0.002	0.0999	0.1218	0.0268	0.0044	0.1091	0.0175	0.008	0.0073	0.0026	0.0035	0.0417	0.0231	0.0334	0.0714	0.0226	0.0802	0.0028
10	rs79648859	14479875	0.91	0.406594937265203	1.09	0.00502393591369278	0.438730903374311	0.354660547799293	0.0275	0.0211	0.0268	0.0101	0.1541	0.0076	0.0067	0.0623	0.002	0.0998	0.1217	0.0268	0.0044	0.1092	0.0176	0.008	0.0072	0.0026	0.0035	0.0417	0.0231	0.0333	0.0714	0.0225	0.0804	0.0028
10	rs72782868	14484689	0.91	0.406594937265203	1.09	0.00502393591369278	0.433304153290473	0.363559080227462	0.0276	0.0211	0.0269	0.0101	0.1542	0.0076	0.0067	0.0623	0.002	0.0997	0.1217	0.0268	0.0044	0.1092	0.0176	0.008	0.0072	0.0026	0.0035	0.0416	0.0231	0.0332	0.0715	0.0224	0.0806	0.0028
10	rs7911697	14485205	0.92	0.368072033098782	1.09	0.00502393591369278	0.429548734527965	0.346693607835609	0.0276	0.0211	0.0269	0.0101	0.1542	0.0076	0.0067	0.0622	0.002	0.0997	0.1217	0.0268	0.0044	0.1092	0.0176	0.008	0.0072	0.0026	0.0035	0.0416	0.0231	0.0332	0.0714	0.0224	0.0806	0.0028
10	rs11259102	14486901	0.92	0.368072033098782	1.09	0.00502393591369278	0.430193044494734	0.369863050642784	0.0276	0.0212	0.0269	0.01	0.1542	0.0076	0.0067	0.0622	0.002	0.0996	0.1216	0.0268	0.0043	0.1092	0.0178	0.008	0.0072	0.0026	0.0035	0.0416	0.0231	0.0332	0.0714	0.0224	0.0806	0.0028
10	rs7476068	14488109	0.92	0.368072033098782	1.09	0.00502393591369278	0.431424419792844	0.362301975511484	0.0276	0.0212	0.0269	0.01	0.1541	0.0075	0.0067	0.0621	0.002	0.0996	0.1217	0.0268	0.0043	0.1093	0.0177	0.0079	0.0072	0.0026	0.0035	0.0416	0.0231	0.0332	0.0715	0.0224	0.0807	0.0028
10	rs12779862	14496265	0.95	0.267590046340022	1.09	0.00502393591369278	0.358416491861066	0.235556771106777	0.0281	0.0221	0.0276	0.0085	0.1591	0.0069	0.0054	0.0587	0.0017	0.0987	0.1214	0.0274	0.003	0.1152	0.0172	0.007	0.0055	0.0027	0.003	0.0409	0.0221	0.0333	0.0736	0.018	0.0844	0.0028
10	rs4750521	14499030	0.96	0.238871757466757	1.09	0.00502393591369278	0.31363359123692	0.198845319840853	0.0281	0.0221	0.0276	0.0084	0.1593	0.0068	0.0054	0.0585	0.0016	0.0996	0.1214	0.0274	0.0029	0.1153	0.0172	0.007	0.0054	0.0027	0.0029	0.0408	0.022	0.0333	0.0738	0.0177	0.0846	0.0027
10	rs79834408	14503769	0.96	0.238871757466757	1.08	0.00652609165390683	0.311742111016824	0.182092335747481	0.0281	0.0221	0.0276	0.0083	0.1593	0.0069	0.0053	0.0585	0.0016	0.0997	0.1214	0.0274	0.0029	0.1153	0.0172	0.0069	0.0054	0.0027	0.0029	0.0408	0.022	0.0333	0.0738	0.0177	0.0847	0.0027
10	rs80005306	14504246	0.96	0.238871757466757	1.08	0.00652609165390683	0.311344672828524	0.185443398408642	0.0281	0.0221	0.0276	0.0083	0.1593	0.0069	0.0053	0.0585	0.0016	0.0998	0.1215	0.0274	0.0029	0.1153	0.0172	0.0069	0.0054	0.0027	0.0029	0.0408	0.022	0.0333	0.0738	0.0177	0.0847	0.0027
10	rs17155336	14505213	0.96	0.238871757466757	1.08	0.00652609165390683	0.307631694642598	0.182700060279102	0.028	0.0221	0.0276	0.0083	0.1593	0.0069	0.0053	0.0585	0.0016	0.0998	0.1215	0.0274	0.0028	0.1153	0.0171	0.0069	0.0054	0.0027	0.0029	0.0408	0.022	0.0332	0.0739	0.0177	0.0847	0.0027
10	rs7070874	14508447	0.96	0.238871757466757	1.08	0.00652609165390683	0.302228561565258	0.164678601757844	0.028	0.0221	0.0276	0.0083	0.1593	0.0069	0.0053	0.0585	0.0016	0.0999	0.1215	0.0274	0.0028	0.1152	0.0171	0.0069	0.0054	0.0027	0.0029	0.0408	0.022	0.0332	0.0739	0.0177	0.0848	0.0027
10	rs11259122	14511626	0.96	0.238871757466757	1.08	0.00652609165390683	0.269911185303624	0.154432718292155	0.0279	0.0221	0.0278	0.0081	0.1596	0.0068	0.0053	0.0585	0.0015	0.1001	0.1214	0.0275	0.0027	0.1153	0.0172	0.0069	0.0053	0.0026	0.0027	0.0407	0.0219	0.0332	0.0742	0.0177	0.0851	0.0025
10	rs71479878	14518437	0.96	0.238871757466757	1.08	0.00652609165390683	0.240380543327388	0.146950423744649	0.0278	0.0221	0.0279	0.0079	0.1599	0.0067	0.0052	0.0584	0.0015	0.1002	0.1216	0.0276	0.0026	0.1154	0.0172	0.0068	0.0052	0.0025	0.0026	0.0406	0.0219	0.0332	0.0743	0.0176	0.0855	0.0024
10	rs113817738	14523158	0.96	0.238871757466757	1.08	0.00652609165390683	0.218867498865914	0.131221737686608	0.0277	0.0221	0.0279	0.0078	0.16	0.0066	0.0051	0.0584	0.0015	0.1004	0.1217	0.0276	0.0025	0.1154	0.0173	0.0068	0.0052	0.0024	0.0025	0.0405	0.0218	0.0331	0.0744	0.0176	0.0857	0.0023
10	rs7083394	14523377	0.96	0.238871757466757	1.08	0.00652609165390683	0.217843778514376	0.129604341022581	0.0277	0.0221	0.0279	0.0078	0.16	0.0066	0.0051	0.0584	0.0015	0.1004	0.1217	0.0276	0.0025	0.1154	0.0173	0.0068	0.0052	0.0024	0.0025	0.0405	0.0218	0.0331	0.0744	0.0176	0.0857	0.0023
10	rs943184	14538274	0.96	0.238871757466757	1.08	0.00652609165390683	0.185795842068776	0.112314398867816	0.0277	0.0221	0.0277	0.0077	0.1603	0.0065	0.005	0.0583	0.0015	0.1007	0.1218	0.0276	0.0025	0.1155	0.0174	0.0067	0.0052	0.0023	0.0024	0.0405	0.0218	0.0331	0.0744	0.0176	0.086	0.0022
10	rs74122813	14543596	0.96	0.238871757466757	1.08	0.00652609165390683	0.188761073167065	0.106428695506672	0.0277	0.0222	0.0275	0.0076	0.1606	0.0064	0.005	0.0582	0.0015	0.1011	0.1216	0.0276	0.0024	0.1158	0.0173	0.0067	0.0051	0.0022	0.0024	0.0405	0.0218	0.033	0.0745	0.0175	0.0859	0.0021
10	rs10508476	14555187	0.96	0.238871757466757	1.08	0.00652609165390683	0.183042720646098	0.0915516510170901	0.0277	0.0224	0.0273	0.0076	0.1612	0.0062	0.0049	0.0583	0.0015	0.1017	0.121	0.0276	0.0024	0.1163	0.0171	0.0068	0.0051	0.002	0.0024	0.0406	0.0219	0.0328	0.0747	0.0175	0.0857	0.002
10	rs78244802	14560330	0.96	0.238871757466757	1.07	0.00840387427400822	0.189025114428486	0.0800894066322641	0.0277	0.0224	0.0273	0.0076	0.1614	0.0062	0.0049	0.0583	0.0015	0.1018	0.1209	0.0276	0.0024	0.1165	0.0171	0.0068	0.0051	0.0019	0.0024	0.0406	0.0219	0.0328	0.0746	0.0174	0.0858	0.002
10	rs11259154	14567265	0.96	0.238871757466757	1.07	0.00840387427400822	0.193660939372128	0.0622025491949414	0.0278	0.0224	0.0272	0.0076	0.1616	0.0061	0.0048	0.0583	0.0015	0.102	0.1208	0.0276	0.0023	0.1166	0.0171	0.0068	0.005	0.0017	0.0023	0.0406	0.022	0.0327	0.0746	0.0174	0.0858	0.002
10	rs7085127	14577098	0.97	0.212405230483542	1.07	0.00840387427400822	0.204188307893986	0.0563661621431068	0.0278	0.0223	0.0272	0.0075	0.1619	0.0061	0.0048	0.0584	0.0014	0.1021	0.1208	0.0276	0.0023	0.1165	0.0171	0.0068	0.0049	0.0017	0.0024	0.0406	0.022	0.0327	0.0747	0.0173	0.0859	0.002
10	rs56997869	14581234	0.97	0.212405230483542	1.07	0.00840387427400822	0.211838443472894	0.0548980311015246	0.0278	0.0223	0.0271	0.0076	0.1619	0.0061	0.0048	0.0583	0.0014	0.1021	0.1207	0.0276	0.0023	0.1165	0.0171	0.0068	0.0049	0.0017	0.0024	0.0406	0.022	0.0327	0.0747	0.0173	0.0859	0.002
10	rs76223550	14586520	0.97	0.212405230483542	1.07	0.00840387427400822	0.209430714448203	0.0536978436431144	0.0278	0.0223	0.0271	0.0076	0.162	0.0061	0.0048	0.0583	0.0014	0.1021	0.1207	0.0276	0.0023	0.1165	0.0171	0.0068	0.0049	0.0017	0.0024	0.0406	0.022	0.0327	0.0747	0.0173	0.0859	0.002
10	rs12355037	14586675	0.97	0.212405230483542	1.07	0.00840387427400822	0.209430714448203	0.0538236392758575	0.0278	0.0223	0.0271	0.0076	0.162	0.0061	0.0048	0.0583	0.0014	0.1021	0.1207	0.0276	0.0023	0.1165	0.0171	0.0068	0.0049	0.0017	0.0024	0.0406	0.022	0.0327	0.0747	0.0173	0.0859	0.002
10	rs112141602	14600524	0.97	0.212405230483542	1.06	0.0107295960273598	0.207117984692926	0.0543912930221992	0.0278	0.0223	0.0271	0.0075	0.1621	0.0061	0.0048	0.0583	0.0014	0.1021	0.1207	0.0276	0.0023	0.1165	0.0171	0.0068	0.0049	0.0017	0.0024	0.0405	0.022	0.0327	0.0747	0.0173	0.0859	0.002
10	rs11259187	14603458	0.97	0.212405230483542	1.06	0.0107295960273598	0.20285015459814	0.0535721753336495	0.0278	0.0223	0.0271	0.0075	0.1621	0.0061	0.0048	0.0583	0.0014	0.1021	0.1207	0.0276	0.0023	0.1165	0.0171	0.0068	0.0049	0.0017	0.0024	0.0405	0.022	0.0327	0.0747	0.0173	0.0859	0.002
10	rs61842689	14604328	0.97	0.212405230483542	1.06	0.0107295960273598	0.200930407509192	0.0531959351761616	0.0278	0.0223	0.0271	0.0075	0.1621	0.0062	0.0048	0.0583	0.0014	0.1021	0.1207	0.0276	0.0023	0.1165	0.0171	0.0068	0.0049	0.0017	0.0024	0.0405	0.022	0.0327	0.0747	0.0172	0.086	0.002
10	rs12778144	14605662	0.97	0.212405230483542	1.06	0.0107295960273598	0.196812915650915	0.0554705311692751	0.0278	0.0222	0.0271	0.0075	0.1621	0.0062	0.0049	0.0583	0.0014	0.1021	0.1207	0.0276	0.0023	0.1165	0.0171	0.0068	0.0049	0.0017	0.0024	0.0405	0.022	0.0327	0.0747	0.0172	0.086	0.002
10	rs79957341	14609926	0.97	0.212405230483542	1.05	0.0135840880299916	0.196928781969258	0.0570096677885933	0.0278	0.0223	0.0271	0.0075	0.1621	0.0062	0.0049	0.0583	0.0014	0.1022	0.1207	0.0276	0.0023	0.1165	0.0171	0.0068	0.0049	0.0017	0.0024	0.0404	0.022	0.0327	0.0746	0.0172	0.086	0.002
10	rs55959406	14613927	0.97	0.212405230483542	1.05	0.0135840880299916	0.193163900337357	0.06093606042113	0.0277	0.0223	0.0271	0.0074	0.1622	0.0061	0.0049	0.0582	0.0015	0.1023	0.1206	0.0275	0.0023	0.1165	0.0171	0.0068	0.0048	0.0017	0.0024	0.0404	0.022	0.0327	0.0746	0.0172	0.086	0.002
10	rs72768932	14617035	0.97	0.212405230483542	1.05	0.0135840880299916	0.192286310182006	0.0612682758992906	0.0277	0.0223	0.0271	0.0074	0.1623	0.0061	0.0049	0.0582	0.0015	0.1023	0.1206	0.0275	0.0023	0.1165	0.0172	0.0068	0.0048	0.0017	0.0024	0.0403	0.022	0.0327	0.0746	0.0173	0.086	0.002
10	rs117123986	14618742	0.97	0.212405230483542	1.05	0.0135840880299916	0.191183037477945	0.0622695120060859	0.0277	0.0223	0.0271	0.0074	0.1623	0.0061	0.0049	0.0582	0.0015	0.1023	0.1206	0.0275	0.0023	0.1165	0.0172	0.0068	0.0048	0.0017	0.0024	0.0403	0.022	0.0327	0.0746	0.0173	0.086	0.002
10	rs17155499	14622448	0.97	0.212405230483542	1.05	0.0135840880299916	0.189327134849722	0.0594177684161	0.0277	0.0224	0.0271	0.0074	0.1625	0.0061	0.0049	0.0582	0.0015	0.1023	0.1205	0.0275	0.0024	0.1165	0.0172	0.0068	0.0048	0.0017	0.0024	0.0403	0.022	0.0326	0.0747	0.0172	0.086	0.002
10	rs17155523	14626072	0.98	0.188103243221556	1.05	0.0135840880299916	0.128893286168361	0.0690480901970368	0.0277	0.0231	0.0269	0.0071	0.1647	0.0061	0.0051	0.0575	0.0018	0.1016	0.1192	0.0267	0.0025	0.1168	0.0172	0.0066	0.0047	0.0018	0.0025	0.0401	0.0225	0.0322	0.0753	0.0171	0.0852	0.0024
10	rs11259205	14626192	0.98	0.188103243221556	1.05	0.0135840880299916	0.1238650761482	0.0722254091778441	0.0277	0.0232	0.0269	0.007	0.1649	0.0061	0.0051	0.0575	0.0018	0.1015	0.1191	0.0266	0.0026	0.1169	0.0172	0.0066	0.0047	0.0018	0.0025	0.04	0.0225	0.0322	0.0753	0.0171	0.0852	0.0024
10	rs72768940	14626563	0.98	0.188103243221556	1.05	0.0135840880299916	0.12313156128522	0.0723679956772017	0.0277	0.0232	0.0269	0.007	0.1649	0.0061	0.0051	0.0575	0.0018	0.1015	0.1191	0.0266	0.0026	0.1169	0.0172	0.0066	0.0047	0.0018	0.0025	0.04	0.0225	0.0322	0.0753	0.0171	0.0852	0.0024
10	rs1409391	14627825	0.98	0.188103243221556	1.04	0.0170565984053636	0.11875745730914	0.0732259513449364	0.0277	0.0232	0.0269	0.007	0.165	0.0061	0.0051	0.0575	0.0018	0.1015	0.119	0.0266	0.0026	0.117	0.0172	0.0066	0.0047	0.0018	0.0025	0.04	0.0226	0.0321	0.0754	0.0171	0.0851	0.0024
10	rs12359630	14633485	0.98	0.188103243221556	1.04	0.0170565984053636	0.12237151864408	0.0821069616922733	0.0277	0.0233	0.0268	0.007	0.165	0.0061	0.0052	0.0573	0.0019	0.1013	0.1189	0.0266	0.0026	0.1173	0.0173	0.0067	0.0047	0.0018	0.0026	0.0399	0.0223	0.0321	0.0754	0.017	0.0851	0.0025
10	rs2031618	14637141	0.98	0.188103243221556	1.04	0.0170565984053636	0.113557718850629	0.0810582822074278	0.0277	0.0233	0.0269	0.0069	0.165	0.0061	0.0052	0.0572	0.0019	0.1012	0.1188	0.0266	0.0026	0.1175	0.0174	0.0067	0.0047	0.0018	0.0026	0.0399	0.0222	0.0321	0.0755	0.017	0.085	0.0025
10	rs11259214	14641658	0.98	0.188103243221556	1.04	0.0170565984053636	0.0933851573634652	0.0834632620091467	0.0277	0.0233	0.0267	0.0068	0.165	0.0061	0.0053	0.0571	0.0019	0.101	0.1189	0.0266	0.0026	0.1178	0.0175	0.0066	0.0047	0.0019	0.0026	0.0397	0.0222	0.0322	0.0755	0.0169	0.0852	0.0025
10	rs1983894	14642248	0.98	0.188103243221556	1.04	0.0170565984053636	0.0786052812717102	0.0867394334356721	0.0276	0.0234	0.0265	0.0067	0.165	0.0061	0.0053	0.057	0.002	0.1007	0.119	0.0267	0.0027	0.1182	0.0176	0.0066	0.0046	0.0019	0.0026	0.0394	0.022	0.0323	0.0755	0.0168	0.0854	0.0026
10	rs72768957	14642461	0.99	0.165875049708709	1.04	0.0170565984053636	0.0697105214506588	0.0868930442417432	0.0275	0.0235	0.0264	0.0066	0.1646	0.0061	0.0054	0.0568	0.002	0.1002	0.1193	0.0268	0.0027	0.1188	0.0178	0.0065	0.0046	0.0019	0.0026	0.0392	0.022	0.0326	0.0755	0.0167	0.0855	0.0026
10	rs79303689	14643505	1	0.145626599290586	1.04	0.0170565984053636	0.0234635416546129	0.0821820760467997	0.027	0.0241	0.0255	0.0062	0.1642	0.006	0.0056	0.0556	0.0023	0.0975	0.1211	0.0272	0.0027	0.1216	0.0187	0.0064	0.0046	0.0021	0.0027	0.0381	0.0217	0.0333	0.0754	0.0163	0.0859	0.0027
10	rs76732955	14643687	1	0.145626599290586	1.04	0.0170565984053636	0.0207023066455085	0.0827086536909707	0.0269	0.0241	0.0254	0.0061	0.1641	0.006	0.0056	0.0555	0.0023	0.0972	0.1213	0.0273	0.0027	0.1219	0.0188	0.0064	0.0046	0.0021	0.0027	0.038	0.0216	0.0334	0.0754	0.0162	0.086	0.0027
10	rs76516692	14644039	1.01	0.127260826833158	1.04	0.0170565984053636	0.0174855819029614	0.0834632620091467	0.0268	0.0242	0.0252	0.006	0.164	0.006	0.0057	0.0553	0.0024	0.0966	0.1215	0.0274	0.0027	0.1225	0.0189	0.0064	0.0045	0.0022	0.0028	0.0379	0.0216	0.0335	0.0753	0.0162	0.0863	0.0027
10	rs17155568	14644455	1.01	0.127260826833158	1.04	0.0170565984053636	0.0152295943331578	0.0953477608535485	0.0266	0.0242	0.025	0.006	0.1638	0.006	0.0058	0.0552	0.0024	0.0958	0.1217	0.0274	0.0027	0.1232	0.0191	0.0063	0.0045	0.0022	0.0028	0.0377	0.0216	0.0335	0.0752	0.0161	0.0865	0.0028
10	rs7094500	14647158	1.01	0.127260826833158	1.04	0.0170565984053636	0.0129186448684951	0.0982345859495385	0.0266	0.0243	0.025	0.006	0.1639	0.006	0.0058	0.0552	0.0025	0.0954	0.1218	0.0275	0.0027	0.1234	0.0192	0.0064	0.0045	0.0022	0.0028	0.0376	0.0216	0.0335	0.0752	0.0161	0.0865	0.0028
10	rs75133650	14647463	1.01	0.127260826833158	1.04	0.0170565984053636	0.0127319191153301	0.0987190025728673	0.0266	0.0243	0.025	0.006	0.1639	0.006	0.0058	0.0552	0.0025	0.0954	0.1219	0.0275	0.0027	0.1234	0.0192	0.0064	0.0045	0.0022	0.0028	0.0376	0.0216	0.0335	0.0752	0.0161	0.0865	0.0028
10	rs10906714	14649840	1.01	0.127260826833158	1.04	0.0170565984053636	0.0118400837447132	0.0959863518267054	0.0265	0.0243	0.0249	0.0061	0.1639	0.006	0.0058	0.0551	0.0025	0.0952	0.122	0.0275	0.0027	0.1235	0.0192	0.0064	0.0045	0.0022	0.0028	0.0376	0.0217	0.0336	0.0752	0.016	0.0865	0.0028
10	rs11259222	14653245	1.01	0.127260826833158	1.05	0.0135840880299916	0.0119459733846475	0.0994473743104156	0.0265	0.0244	0.0249	0.006	0.1638	0.006	0.0058	0.0549	0.0025	0.095	0.1221	0.0276	0.0027	0.1236	0.0193	0.0064	0.0045	0.0023	0.0028	0.0376	0.0215	0.0336	0.0752	0.016	0.0867	0.0028
10	rs7921651	14660199	1.01	0.127260826833158	1.05	0.0135840880299916	0.0106560658460535	0.0958265468292413	0.0265	0.0244	0.0247	0.006	0.1637	0.0059	0.0057	0.0546	0.0026	0.0948	0.1224	0.0277	0.0027	0.1238	0.0193	0.0064	0.0045	0.0024	0.0029	0.0376	0.0212	0.0337	0.0754	0.016	0.087	0.0028
10	rs72768970	14662889	1.01	0.127260826833158	1.04	0.0170565984053636	0.0111857066020311	0.0993663407628129	0.0264	0.0244	0.0247	0.006	0.1637	0.0059	0.0057	0.0545	0.0026	0.0948	0.1224	0.0277	0.0028	0.1239	0.0193	0.0064	0.0045	0.0024	0.0029	0.0375	0.0211	0.0337	0.0755	0.0159	0.087	0.0029
10	rs4750542	14663944	1.01	0.127260826833158	1.04	0.0170565984053636	0.0109571385081966	0.0954274929429257	0.0264	0.0244	0.0247	0.006	0.1637	0.0059	0.0057	0.0545	0.0026	0.0948	0.1224	0.0277	0.0028	0.1239	0.0193	0.0064	0.0045	0.0024	0.0029	0.0374	0.0211	0.0337	0.0755	0.0159	0.087	0.0029
10	rs78400613	14664667	1.01	0.127260826833158	1.04	0.0170565984053636	0.0110905035654379	0.0971882224860219	0.0264	0.0244	0.0247	0.006	0.1636	0.0059	0.0057	0.0545	0.0026	0.0947	0.1225	0.0277	0.0027	0.124	0.0193	0.0063	0.0045	0.0024	0.0029	0.0375	0.0211	0.0337	0.0756	0.0159	0.087	0.0029
10	rs17155593	14665906	1.01	0.127260826833158	1.04	0.0170565984053636	0.0111464312328778	0.0986382017012408	0.0265	0.0243	0.0247	0.006	0.1635	0.0059	0.0057	0.0545	0.0027	0.0947	0.1227	0.0277	0.0027	0.124	0.0193	0.0063	0.0045	0.0024	0.0029	0.0375	0.0211	0.0337	0.0756	0.0159	0.087	0.0029
10	rs1359851	14678360	1.01	0.127260826833158	1.04	0.0170565984053636	0.0125962726582824	0.122506652000453	0.0265	0.0244	0.0247	0.0059	0.1634	0.0059	0.0057	0.0543	0.0028	0.0945	0.1228	0.0277	0.0028	0.1243	0.0194	0.0062	0.0044	0.0025	0.003	0.0373	0.021	0.0338	0.0757	0.0159	0.087	0.003
10	rs6602748	14679923	1.01	0.127260826833158	1.04	0.0170565984053636	0.0125227401691406	0.123297674736775	0.0265	0.0244	0.0246	0.0059	0.1634	0.0059	0.0057	0.0543	0.0028	0.0945	0.1228	0.0278	0.0028	0.1243	0.0194	0.0062	0.0044	0.0025	0.003	0.0372	0.021	0.0338	0.0757	0.0159	0.087	0.003
10	rs117631428	14680087	1.01	0.127260826833158	1.04	0.0170565984053636	0.0125717260916485	0.124531940636878	0.0265	0.0244	0.0246	0.0059	0.1634	0.0059	0.0057	0.0543	0.0028	0.0945	0.1228	0.0278	0.0028	0.1243	0.0194	0.0062	0.0044	0.0025	0.003	0.0372	0.021	0.0338	0.0757	0.0159	0.087	0.003
10	rs116996329	14681661	1.01	0.127260826833158	1.04	0.0170565984053636	0.0129311654567465	0.134660512290268	0.0265	0.0244	0.0246	0.0059	0.1633	0.0059	0.0056	0.0543	0.0028	0.0945	0.1228	0.0278	0.0027	0.1243	0.0194	0.0062	0.0044	0.0025	0.003	0.0372	0.021	0.0338	0.0757	0.0159	0.087	0.003
10	rs35772238	14686781	1.02	0.110678017971113	1.04	0.0170565984053636	0.0135040133973931	0.148455028124597	0.0265	0.0245	0.0246	0.0058	0.1632	0.0058	0.0056	0.0544	0.0029	0.0945	0.1228	0.0279	0.0027	0.1245	0.0194	0.006	0.0043	0.0025	0.003	0.0369	0.021	0.0338	0.076	0.0158	0.087	0.003
10	rs76473060	14688721	1.02	0.110678017971113	1.04	0.0170565984053636	0.0135558314963539	0.152050501280167	0.0265	0.0245	0.0246	0.0058	0.1632	0.0058	0.0056	0.0543	0.0029	0.0945	0.1229	0.0279	0.0027	0.1245	0.0194	0.006	0.0043	0.0025	0.003	0.0369	0.021	0.0338	0.076	0.0158	0.087	0.003
10	rs78338427	14690369	1.02	0.110678017971113	1.04	0.0170565984053636	0.0138171427950687	0.152240590799791	0.0265	0.0245	0.0246	0.0058	0.1632	0.0059	0.0056	0.0543	0.0029	0.0945	0.1229	0.0279	0.0027	0.1244	0.0194	0.006	0.0043	0.0025	0.003	0.037	0.021	0.0338	0.076	0.0158	0.087	0.003
10	rs61845073	14690936	1.02	0.110678017971113	1.04	0.0170565984053636	0.0134846196475161	0.151290994582661	0.0265	0.0245	0.0246	0.0058	0.1633	0.0058	0.0055	0.0543	0.0029	0.0945	0.1229	0.0279	0.0027	0.1244	0.0194	0.006	0.0043	0.0025	0.003	0.037	0.021	0.0338	0.076	0.0158	0.087	0.003
10	rs7089802	14696000	1.02	0.110678017971113	1.04	0.0170565984053636	0.0159488990714466	0.200202812698414	0.0265	0.0246	0.0245	0.0057	0.1631	0.0058	0.0056	0.0541	0.0029	0.0947	0.1233	0.0279	0.0027	0.1243	0.0195	0.006	0.0045	0.0025	0.003	0.0368	0.021	0.0333	0.0761	0.0159	0.0869	0.003
10	rs57420795	14698364	1.02	0.110678017971113	1.04	0.0170565984053636	0.0174308552223478	0.211279633482853	0.0262	0.0246	0.0245	0.0057	0.1631	0.0058	0.0056	0.0541	0.0028	0.0948	0.1235	0.0279	0.0027	0.1243	0.0196	0.006	0.0045	0.0025	0.003	0.0367	0.0209	0.0333	0.0762	0.0159	0.0868	0.0029
10	rs10906734	14700243	1.04	0.0824519171540817	1.04	0.0170565984053636	0.00157356750218735	0.185239708348714	0.024	0.0247	0.0246	0.005	0.1634	0.0062	0.0062	0.053	0.0027	0.0956	0.1256	0.0283	0.0026	0.1239	0.0206	0.0064	0.0052	0.0025	0.0027	0.0352	0.0203	0.0329	0.0778	0.0167	0.0853	0.0027
10	rs78155027	14700275	1.04	0.0824519171540817	1.04	0.0170565984053636	0.002707527173981	0.207882820614509	0.024	0.0248	0.0244	0.0052	0.1631	0.0062	0.0063	0.053	0.0027	0.0962	0.1248	0.0281	0.0026	0.124	0.0206	0.0064	0.0052	0.0025	0.0026	0.0352	0.0201	0.0328	0.0783	0.0167	0.0853	0.0026
10	rs11259248	14700636	1.05	0.0706003084525404	1.04	0.0170565984053636	0.00261551659028444	0.160978777219812	0.0246	0.0248	0.0242	0.005	0.1627	0.0062	0.0062	0.053	0.0025	0.0967	0.1252	0.0281	0.0026	0.124	0.0207	0.0061	0.0052	0.0024	0.0024	0.0349	0.02	0.0331	0.0786	0.0171	0.0851	0.0024
10	rs117110318	14701726	1.06	0.0601162778244188	1.04	0.0170565984053636	0.00328906112264162	0.177958244314392	0.0258	0.025	0.0233	0.0045	0.1623	0.0062	0.0058	0.0528	0.0019	0.0977	0.1275	0.0281	0.0026	0.125	0.0208	0.0054	0.0051	0.0022	0.0016	0.034	0.0197	0.034	0.0785	0.018	0.0843	0.0017
10	rs17259985	14705845	1.06	0.0601162778244188	1.04	0.0170565984053636	0.00203921759831972	0.182598724583481	0.026	0.025	0.0232	0.0044	0.1623	0.0062	0.0058	0.0528	0.0018	0.0978	0.1278	0.0281	0.0026	0.125	0.0209	0.0053	0.0051	0.0021	0.0015	0.0339	0.0197	0.0341	0.0786	0.0181	0.0842	0.0016
10	rs75184220	14708915	1.06	0.0601162778244188	1.04	0.0170565984053636	0.00221916591287598	0.222768759221642	0.0261	0.0251	0.0231	0.0044	0.1621	0.0062	0.0058	0.0528	0.0018	0.0979	0.1278	0.0281	0.0026	0.1251	0.021	0.0053	0.0051	0.0021	0.0014	0.0338	0.0196	0.0342	0.0788	0.0181	0.0842	0.0015
10	rs74122898	14713192	1.06	0.0601162778244188	1.04	0.0170565984053636	0.00134393709426909	0.229954083976979	0.0261	0.0251	0.023	0.0043	0.162	0.0062	0.0057	0.0527	0.0017	0.0979	0.1281	0.0281	0.0026	0.1253	0.021	0.0053	0.0051	0.0021	0.0014	0.0338	0.0195	0.0342	0.0789	0.0183	0.0842	0.0015
10	rs11259260	14716516	1.06	0.0601162778244188	1.04	0.0170565984053636	0.00107894203093778	0.238983484682923	0.0261	0.0252	0.0231	0.0043	0.1619	0.0061	0.0057	0.0527	0.0017	0.0978	0.1282	0.0281	0.0026	0.1253	0.0211	0.0053	0.0051	0.002	0.0013	0.0337	0.0195	0.0342	0.079	0.0183	0.0843	0.0014
10	rs12355941	14717300	1.06	0.0601162778244188	1.04	0.0170565984053636	0.000983434271145703	0.233794382761403	0.0261	0.0252	0.0231	0.0043	0.1619	0.0061	0.0057	0.0527	0.0017	0.0979	0.1282	0.0281	0.0026	0.1253	0.0211	0.0053	0.0051	0.002	0.0013	0.0337	0.0195	0.0343	0.079	0.0183	0.0843	0.0014
10	rs76791316	14718188	1.06	0.0601162778244188	1.04	0.0170565984053636	0.00106748076421213	0.23456490302724	0.0261	0.0252	0.0231	0.0043	0.1619	0.0061	0.0057	0.0526	0.0017	0.0979	0.1282	0.0281	0.0026	0.1253	0.0211	0.0054	0.0051	0.002	0.0013	0.0337	0.0195	0.0343	0.079	0.0183	0.0843	0.0014
10	rs6602750	14720733	1.06	0.0601162778244188	1.04	0.0170565984053636	0.00102009025990021	0.223852665860229	0.0261	0.0251	0.0232	0.0043	0.162	0.0062	0.0057	0.0524	0.0017	0.098	0.1283	0.028	0.0026	0.1254	0.0211	0.0053	0.0051	0.002	0.0013	0.0336	0.0195	0.0344	0.079	0.0184	0.0843	0.0014
10	rs7079214	14723426	1.06	0.0601162778244188	1.04	0.0170565984053636	0.00120695006129701	0.27990073074286	0.0261	0.0251	0.0232	0.0043	0.1619	0.0062	0.0057	0.0524	0.0016	0.0981	0.1284	0.028	0.0026	0.1254	0.0211	0.0053	0.0051	0.002	0.0013	0.0336	0.0195	0.0344	0.079	0.0183	0.0843	0.0014
10	rs74122919	14732273	1.06	0.0601162778244188	1.04	0.0170565984053636	0.0014010688903429	0.15663600949477	0.0262	0.0254	0.0229	0.0043	0.1617	0.0062	0.0057	0.0525	0.0015	0.0985	0.129	0.0277	0.0025	0.125	0.0213	0.0054	0.0052	0.0018	0.0012	0.0335	0.0193	0.0342	0.0793	0.0185	0.0843	0.0013
10	rs3107800	14733008	1.06	0.0601162778244188	1.04	0.0170565984053636	0.00144099205971858	0.156828124956511	0.0262	0.0254	0.0229	0.0043	0.1617	0.0062	0.0057	0.0525	0.0015	0.0985	0.129	0.0277	0.0025	0.125	0.0213	0.0054	0.0052	0.0018	0.0012	0.0335	0.0193	0.0342	0.0793	0.0185	0.0843	0.0013
10	rs182385616	14734543	1.07	0.0508949488002241	1.04	0.0170565984053636	0.00222553642901637	0.187791323970311	0.0262	0.0254	0.0229	0.0043	0.1617	0.0062	0.0057	0.0525	0.0015	0.0985	0.1291	0.0276	0.0025	0.125	0.0213	0.0054	0.0052	0.0018	0.0012	0.0334	0.0192	0.0341	0.0793	0.0185	0.0843	0.0013
10	rs117599841	14739092	1.07	0.0508949488002241	1.04	0.0170565984053636	0.00130208908718879	0.0958265468292413	0.0265	0.0257	0.0215	0.0045	0.1608	0.0066	0.0059	0.0527	0.0012	0.0984	0.1325	0.0268	0.0025	0.1246	0.0217	0.0054	0.0053	0.0016	9e-04	0.0328	0.0189	0.0333	0.0798	0.0188	0.0849	0.001
10	rs72770542	14740344	1.07	0.0508949488002241	1.04	0.0170565984053636	0.00155677195234375	0.0996906297800724	0.0266	0.0259	0.0208	0.0046	0.1603	0.0068	0.0059	0.0528	0.0011	0.0984	0.1345	0.0263	0.0025	0.1243	0.0219	0.0054	0.0055	0.0015	7e-04	0.0324	0.0187	0.0328	0.0799	0.019	0.085	8e-04
10	rs2688833	14747510	1.07	0.0508949488002241	1.04	0.0170565984053636	0.00158686698667534	0.0880485892603067	0.0267	0.026	0.0204	0.0047	0.1599	0.007	0.006	0.0529	0.001	0.0983	0.1358	0.0261	0.0025	0.124	0.022	0.0054	0.0056	0.0014	6e-04	0.0322	0.0186	0.0325	0.08	0.0192	0.0852	7e-04
10	rs4748108	14749673	1.07	0.0508949488002241	1.04	0.0170565984053636	0.00144998843410922	0.0686289413063837	0.0267	0.026	0.0204	0.0047	0.1598	0.007	0.006	0.0529	0.001	0.0982	0.1359	0.0261	0.0025	0.1239	0.022	0.0054	0.0056	0.0014	6e-04	0.0322	0.0186	0.0325	0.0801	0.0192	0.0852	7e-04
10	rs78510478	14758807	1.07	0.0508949488002241	1.04	0.0170565984053636	0.00170685319118837	0.0735128629740161	0.0267	0.0262	0.0203	0.0047	0.159	0.007	0.006	0.0528	9e-04	0.098	0.1367	0.026	0.0025	0.1237	0.022	0.0054	0.0057	0.0014	6e-04	0.0323	0.0186	0.0325	0.0802	0.0193	0.0853	6e-04
10	rs2167708	14761636	1.07	0.0508949488002241	1.04	0.0170565984053636	0.00180292728274422	0.0736564921435649	0.0266	0.0262	0.0204	0.0047	0.1588	0.007	0.006	0.0528	9e-04	0.098	0.1369	0.0259	0.0025	0.1236	0.022	0.0054	0.0057	0.0014	6e-04	0.0323	0.0185	0.0325	0.0804	0.0194	0.0853	6e-04
10	rs75353921	14764474	1.07	0.0508949488002241	1.04	0.0170565984053636	0.00185189132111316	0.0717272723099275	0.0266	0.0262	0.0204	0.0047	0.1587	0.007	0.006	0.0528	9e-04	0.098	0.137	0.026	0.0025	0.1236	0.022	0.0054	0.0057	0.0014	6e-04	0.0323	0.0185	0.0325	0.0803	0.0194	0.0853	6e-04
10	rs78916717	14772718	1.07	0.0508949488002241	1.04	0.0170565984053636	0.00233942068975871	0.0646323411909048	0.0267	0.0264	0.0204	0.0048	0.1579	0.0071	0.006	0.0528	9e-04	0.0978	0.1378	0.0259	0.0025	0.1235	0.022	0.0053	0.0058	0.0014	5e-04	0.0323	0.0185	0.0325	0.0804	0.0195	0.0854	6e-04
10	rs2257172	14777585	1.07	0.0508949488002241	1.03	0.0212444876357053	0.00242530217224475	0.0582409414677348	0.0267	0.0264	0.0204	0.0048	0.1575	0.0072	0.0061	0.0528	9e-04	0.0977	0.1382	0.0259	0.0024	0.1236	0.022	0.0054	0.0058	0.0013	4e-04	0.0324	0.0185	0.0325	0.0804	0.0195	0.0855	5e-04
10	rs2768702	14779689	1.07	0.0508949488002241	1.03	0.0212444876357053	0.00245966336397421	0.0526960692044139	0.0267	0.0264	0.0203	0.0049	0.1572	0.0072	0.0061	0.0527	9e-04	0.0976	0.1386	0.0259	0.0024	0.1235	0.022	0.0055	0.0059	0.0014	4e-04	0.0322	0.0184	0.0324	0.0805	0.0195	0.0855	5e-04
10	rs77006584	14781455	1.07	0.0508949488002241	1.03	0.0212444876357053	0.00274504757835462	0.0561737222140632	0.0267	0.0264	0.0204	0.0049	0.1571	0.0072	0.0062	0.0528	8e-04	0.0976	0.1387	0.0259	0.0024	0.1234	0.0221	0.0054	0.0059	0.0014	4e-04	0.0321	0.0183	0.0324	0.0805	0.0195	0.0855	5e-04
10	rs117948069	14784548	1.07	0.0508949488002241	1.03	0.0212444876357053	0.00277916985357257	0.0504109108230299	0.0267	0.0264	0.0204	0.0049	0.157	0.0072	0.0062	0.0528	8e-04	0.0976	0.1388	0.0259	0.0024	0.1234	0.0221	0.0054	0.0059	0.0014	4e-04	0.0321	0.0183	0.0323	0.0806	0.0195	0.0854	5e-04
10	rs74122982	14790460	1.07	0.0508949488002241	1.03	0.0212444876357053	0.00285231765946031	0.053133340121498	0.0267	0.0264	0.0205	0.0049	0.157	0.0072	0.0063	0.0529	8e-04	0.0977	0.1389	0.0258	0.0024	0.1233	0.0221	0.0054	0.0059	0.0014	4e-04	0.0321	0.0183	0.0322	0.0806	0.0196	0.0854	5e-04
10	rs79056114	14796552	1.07	0.0508949488002241	1.03	0.0212444876357053	0.00286400635474474	0.0613348109297567	0.0267	0.0264	0.0206	0.0049	0.1569	0.0072	0.0063	0.053	8e-04	0.0977	0.1391	0.0257	0.0023	0.1232	0.0222	0.0054	0.006	0.0014	4e-04	0.0321	0.0183	0.0321	0.0806	0.0196	0.0854	5e-04
10	rs78213406	14798329	1.07	0.0508949488002241	1.03	0.0212444876357053	0.0029230240312222	0.0578509020105785	0.0267	0.0264	0.0206	0.0049	0.1568	0.0072	0.0063	0.0531	8e-04	0.0977	0.1391	0.0256	0.0023	0.1232	0.0222	0.0054	0.006	0.0014	4e-04	0.0321	0.0183	0.0321	0.0806	0.0196	0.0854	5e-04
10	rs11259320	14805558	1.07	0.0508949488002241	1.03	0.0212444876357053	0.0027963574869794	0.0422266398329332	0.0266	0.0264	0.0207	0.0049	0.1568	0.0072	0.0064	0.0531	8e-04	0.0977	0.1395	0.0257	0.0023	0.1231	0.0222	0.0054	0.006	0.0014	4e-04	0.032	0.0183	0.0319	0.0805	0.0197	0.0853	5e-04
10	rs61842991	14805937	1.07	0.0508949488002241	1.03	0.0212444876357053	0.00262278411789137	0.0392767337028858	0.0266	0.0264	0.0207	0.0049	0.1568	0.0072	0.0064	0.0531	8e-04	0.0977	0.1399	0.0257	0.0023	0.1231	0.0218	0.0054	0.006	0.0014	4e-04	0.032	0.0183	0.0319	0.0805	0.0197	0.0853	5e-04
10	rs2768713	14813860	1.08	0.0428324673547855	1.03	0.0212444876357053	0.00307894634973405	0.0423964746486491	0.0265	0.0265	0.0208	0.005	0.1552	0.0073	0.0065	0.0537	8e-04	0.0978	0.141	0.0258	0.0022	0.1231	0.0218	0.0054	0.0061	0.0012	4e-04	0.032	0.0182	0.0312	0.0802	0.02	0.0856	4e-04
10	rs1004296	14815459	1.08	0.0428324673547855	1.03	0.0212444876357053	0.00278870809678769	0.0489523179733826	0.0265	0.0266	0.0209	0.005	0.1538	0.0074	0.0066	0.0541	8e-04	0.0978	0.1416	0.0259	0.0021	0.123	0.0218	0.0054	0.0061	0.0013	4e-04	0.032	0.0183	0.0308	0.08	0.0203	0.0858	4e-04
10	rs1974069	14815729	1.08	0.0428324673547855	1.03	0.0212444876357053	0.00299512007930377	0.0473338785593356	0.0266	0.0267	0.0209	0.0049	0.1537	0.0074	0.0066	0.0541	8e-04	0.0978	0.1419	0.026	0.0021	0.1232	0.0218	0.0054	0.0061	0.0013	4e-04	0.032	0.0182	0.0306	0.08	0.0202	0.0858	5e-04
10	rs11259332	14816448	1.09	0.0358267755764475	1.03	0.0212444876357053	0.00279444357151944	0.0295556098826515	0.0268	0.027	0.0213	0.0048	0.1516	0.0073	0.0065	0.055	8e-04	0.0982	0.1432	0.026	0.0021	0.1231	0.0217	0.0053	0.0059	0.0013	4e-04	0.0315	0.0185	0.0301	0.0784	0.0206	0.0865	5e-04
10	rs11259333	14817067	1.09	0.0358267755764475	1.03	0.0212444876357053	0.00280786295871031	0.0329575116390723	0.0271	0.0273	0.0217	0.0047	0.1498	0.0073	0.0065	0.0557	9e-04	0.0984	0.1443	0.0261	0.002	0.1228	0.0218	0.0053	0.0059	0.0014	4e-04	0.0311	0.0189	0.0298	0.0772	0.021	0.087	5e-04
10	rs7071481	14818646	1.11	0.0245911388883176	1.03	0.0212444876357053	0.00414552669856336	0.0393315022812754	0.0275	0.028	0.0214	0.0043	0.1469	0.007	0.006	0.057	9e-04	0.099	0.1468	0.0258	0.002	0.1229	0.0218	0.0051	0.0056	0.0015	5e-04	0.031	0.0199	0.0291	0.0765	0.0211	0.0865	6e-04
10	rs2768718	14820695	1.11	0.0245911388883176	1.03	0.0212444876357053	0.00970916285784157	0.103531782746475	0.028	0.0285	0.0211	0.0041	0.1443	0.0067	0.0056	0.0584	0.001	0.0993	0.1488	0.0254	0.0021	0.123	0.0218	0.005	0.0055	0.0016	5e-04	0.0306	0.0209	0.0285	0.0763	0.0212	0.0856	7e-04
10	rs78348026	14823040	1.11	0.0245911388883176	1.03	0.0212444876357053	0.007171614224818	0.0784605750124373	0.028	0.0285	0.0211	0.0041	0.1439	0.0067	0.0055	0.0587	0.001	0.0993	0.1489	0.0255	0.0022	0.1231	0.0219	0.0049	0.0055	0.0016	5e-04	0.0305	0.021	0.0285	0.0762	0.0212	0.0855	7e-04
10	rs2601735	14827131	1.11	0.0245911388883176	1.03	0.0212444876357053	0.00702454352919336	0.0671703131928342	0.028	0.0285	0.0211	0.004	0.1439	0.0067	0.0055	0.0587	0.001	0.0992	0.1492	0.0254	0.0021	0.1229	0.0218	0.0049	0.0055	0.0016	5e-04	0.0304	0.0213	0.0285	0.0767	0.0212	0.0854	7e-04
10	rs17352942	14828699	1.11	0.0245911388883176	1.03	0.0212444876357053	0.00629828241696229	0.0634800449719103	0.0281	0.0281	0.021	0.004	0.1435	0.0067	0.0054	0.0587	0.001	0.0992	0.1492	0.0253	0.0022	0.1228	0.0218	0.0049	0.0055	0.0016	5e-04	0.0305	0.022	0.0285	0.0768	0.0212	0.0854	7e-04
10	rs12243861	14829001	1.11	0.0245911388883176	1.04	0.0170565984053636	0.00674883772441055	0.0642925244573774	0.0281	0.0281	0.0211	0.004	0.1434	0.0067	0.0054	0.0588	0.001	0.0992	0.1493	0.0252	0.0022	0.1227	0.0218	0.0049	0.0055	0.0016	5e-04	0.0304	0.022	0.0285	0.0769	0.0213	0.0853	7e-04
10	rs116926206	14829454	1.11	0.0245911388883176	1.04	0.0170565984053636	0.00726422252464535	0.0764802456905709	0.0281	0.0281	0.0211	0.004	0.1434	0.0067	0.0054	0.0588	0.001	0.0992	0.1493	0.0252	0.0022	0.1227	0.0218	0.0049	0.0055	0.0016	5e-04	0.0305	0.0221	0.0284	0.0769	0.0213	0.0853	7e-04
10	rs55984521	14831905	1.13	0.0164362283145484	1.04	0.0170565984053636	0.0112758694959862	0.067793837675817	0.0278	0.0279	0.0207	0.0038	0.1413	0.0064	0.0048	0.0614	9e-04	0.1	0.1512	0.0254	0.002	0.124	0.0214	0.0044	0.0051	0.0016	5e-04	0.0299	0.0227	0.0279	0.0768	0.0209	0.0852	7e-04
10	rs12360061	14833055	1.13	0.0164362283145484	1.04	0.0170565984053636	0.0102345816024383	0.0565588846410579	0.0277	0.0279	0.0206	0.0038	0.1406	0.0063	0.0047	0.0618	9e-04	0.1002	0.1519	0.0254	0.002	0.1241	0.0214	0.0043	0.005	0.0016	5e-04	0.0298	0.0228	0.0278	0.0767	0.0208	0.0852	7e-04
10	rs7076860	14847704	1.13	0.0164362283145484	1.04	0.0170565984053636	0.0133366219066871	0.0453883993183297	0.0272	0.0279	0.0207	0.0036	0.1389	0.0061	0.0044	0.0628	9e-04	0.101	0.1538	0.0255	0.0018	0.1237	0.021	0.0042	0.0047	0.0015	4e-04	0.0293	0.0232	0.0282	0.0769	0.0204	0.0858	8e-04
10	rs75573076	14849605	1.13	0.0164362283145484	1.04	0.0170565984053636	0.0143645047789803	0.0429647877345991	0.0272	0.028	0.0207	0.0036	0.1387	0.0061	0.0043	0.0628	0.001	0.1012	0.1538	0.0255	0.0018	0.1236	0.021	0.0042	0.0047	0.0015	5e-04	0.0293	0.0233	0.0281	0.077	0.0204	0.0858	8e-04
10	rs7914687	14850552	1.13	0.0164362283145484	1.04	0.0170565984053636	0.0140355264194356	0.0430218046720096	0.0272	0.028	0.0207	0.0036	0.1387	0.0061	0.0043	0.0629	0.001	0.1012	0.1538	0.0255	0.0018	0.1236	0.021	0.0042	0.0047	0.0016	5e-04	0.0293	0.0233	0.0281	0.077	0.0204	0.0858	8e-04
10	rs10906766	14852440	1.13	0.0164362283145484	1.04	0.0170565984053636	0.0209780102791569	0.0412700067924072	0.0272	0.028	0.0206	0.0035	0.1374	0.0061	0.0042	0.0631	0.001	0.1025	0.1536	0.0255	0.0018	0.1236	0.0214	0.0041	0.0046	0.0016	5e-04	0.029	0.0236	0.0276	0.0776	0.0203	0.0858	8e-04
10	rs117840686	14852541	1.13	0.0164362283145484	1.04	0.0170565984053636	0.0232030338844832	0.045739439008876	0.0271	0.028	0.0206	0.0035	0.1372	0.006	0.0042	0.0631	9e-04	0.1027	0.1536	0.0255	0.0018	0.1236	0.0215	0.0041	0.0046	0.0016	5e-04	0.029	0.0236	0.0275	0.0776	0.0203	0.0858	8e-04
10	rs79956443	14853036	1.13	0.0164362283145484	1.04	0.0170565984053636	0.0282412485099913	0.0425666138932517	0.0271	0.028	0.0207	0.0035	0.1367	0.006	0.0041	0.0632	9e-04	0.1029	0.1542	0.0256	0.0017	0.1236	0.0215	0.004	0.0045	0.0015	5e-04	0.0289	0.0236	0.0273	0.078	0.0202	0.0858	8e-04
10	rs11816698	14859751	1.14	0.0132988856882812	1.04	0.0170565984053636	0.0459604737042774	0.0397158453180618	0.0267	0.0279	0.0205	0.0033	0.1354	0.006	0.0038	0.0636	8e-04	0.1037	0.1556	0.026	0.0016	0.1244	0.0212	0.0037	0.0042	0.0015	4e-04	0.0293	0.0234	0.0264	0.0789	0.0198	0.0856	9e-04
10	rs7099185	14864846	1.14	0.0132988856882812	1.04	0.0170565984053636	0.0495222678190736	0.0399362256014558	0.0266	0.0279	0.0205	0.0033	0.1348	0.0059	0.0037	0.0637	7e-04	0.104	0.156	0.0262	0.0016	0.1247	0.0212	0.0036	0.0042	0.0015	4e-04	0.0295	0.0232	0.0262	0.0792	0.0198	0.0857	9e-04
10	rs45480695	14880395	1.14	0.0132988856882812	1.04	0.0170565984053636	0.048598819409636	0.0373815974340886	0.0266	0.0279	0.0204	0.0032	0.1347	0.0057	0.0036	0.0638	7e-04	0.1041	0.1563	0.0262	0.0015	0.1248	0.0212	0.0035	0.0041	0.0015	4e-04	0.0296	0.0234	0.0262	0.0793	0.0196	0.0858	9e-04
10	rs118184991	14881258	1.14	0.0132988856882812	1.04	0.0170565984053636	0.0487438471288345	0.0379187350825751	0.0266	0.0279	0.0204	0.0032	0.1347	0.0057	0.0036	0.0638	7e-04	0.1041	0.1563	0.0262	0.0015	0.1248	0.0212	0.0035	0.0041	0.0015	4e-04	0.0297	0.0234	0.0262	0.0793	0.0196	0.0858	9e-04
10	rs77154025	14881289	1.14	0.0132988856882812	1.05	0.0135840880299916	0.0486954721057947	0.0379726398326145	0.0266	0.0279	0.0204	0.0032	0.1347	0.0057	0.0036	0.0638	7e-04	0.1041	0.1563	0.0262	0.0015	0.1248	0.0212	0.0035	0.0041	0.0015	4e-04	0.0296	0.0234	0.0262	0.0793	0.0196	0.0858	9e-04
10	rs10906772	14882340	1.14	0.0132988856882812	1.05	0.0135840880299916	0.048534456363269	0.0387309430377295	0.0266	0.0279	0.0204	0.0032	0.1347	0.0057	0.0036	0.0639	7e-04	0.1041	0.1564	0.0262	0.0015	0.1248	0.0212	0.0035	0.0041	0.0015	4e-04	0.0297	0.0235	0.0262	0.0793	0.0196	0.0858	9e-04
10	rs41284449	14885598	1.14	0.0132988856882812	1.05	0.0135840880299916	0.0482775804259886	0.039221999549062	0.0266	0.0279	0.0204	0.0032	0.1347	0.0056	0.0035	0.0639	7e-04	0.1041	0.1564	0.0262	0.0015	0.1247	0.0212	0.0035	0.0041	0.0015	4e-04	0.0297	0.0235	0.0262	0.0793	0.0195	0.0858	9e-04
10	rs45567440	14890829	1.14	0.0132988856882812	1.05	0.0135840880299916	0.0483738008990995	0.0404340865136578	0.0266	0.0279	0.0204	0.0032	0.1347	0.0056	0.0035	0.0639	8e-04	0.104	0.1565	0.0262	0.0015	0.1247	0.0212	0.0035	0.0041	0.0015	4e-04	0.0297	0.0235	0.0262	0.0793	0.0195	0.0858	9e-04
10	rs17155992	14891406	1.14	0.0132988856882812	1.05	0.0135840880299916	0.0480216255374247	0.0403786316930395	0.0266	0.0279	0.0204	0.0032	0.1347	0.0056	0.0035	0.0639	8e-04	0.104	0.1564	0.0262	0.0015	0.1248	0.0212	0.0035	0.0041	0.0015	4e-04	0.0297	0.0235	0.0262	0.0794	0.0195	0.0858	9e-04
10	rs72772424	14910732	1.14	0.0132988856882812	1.06	0.0107295960273598	0.0504574822136892	0.0433073947657033	0.0266	0.0279	0.0205	0.0032	0.1348	0.0056	0.0035	0.0639	8e-04	0.1039	0.1565	0.0263	0.0015	0.1248	0.0212	0.0034	0.0041	0.0015	5e-04	0.0295	0.0235	0.0261	0.0794	0.0195	0.0858	9e-04
10	rs76797256	14911939	1.14	0.0132988856882812	1.07	0.00840387427400822	0.0509046012957847	0.0423964746486491	0.0266	0.0279	0.0205	0.0032	0.1348	0.0056	0.0035	0.0639	8e-04	0.1039	0.1566	0.0263	0.0015	0.1248	0.0212	0.0034	0.0041	0.0014	5e-04	0.0295	0.0235	0.0261	0.0794	0.0195	0.0858	9e-04
10	rs45467294	14914723	1.14	0.0132988856882812	1.07	0.00840387427400822	0.0534200088623277	0.0397708889073667	0.0266	0.0279	0.0205	0.0032	0.1348	0.0056	0.0034	0.0639	8e-04	0.1039	0.1566	0.0263	0.0015	0.1249	0.0212	0.0034	0.0041	0.0014	5e-04	0.0294	0.0235	0.0261	0.0794	0.0195	0.0858	9e-04
10	rs34864972	14922183	1.14	0.0132988856882812	1.07	0.00840387427400822	0.0605432258613773	0.0407675332562023	0.0266	0.0279	0.0205	0.0032	0.1348	0.0056	0.0034	0.0639	8e-04	0.1039	0.1568	0.0263	0.0015	0.1249	0.0212	0.0034	0.0041	0.0014	4e-04	0.0294	0.0242	0.0259	0.0794	0.0194	0.0856	9e-04
10	rs10906775	14926084	1.14	0.0132988856882812	1.07	0.00840387427400822	0.0632870305358414	0.042283217594939	0.0265	0.0279	0.0205	0.0031	0.1348	0.0056	0.0033	0.0639	8e-04	0.104	0.1568	0.0263	0.0015	0.1249	0.0212	0.0033	0.0041	0.0014	4e-04	0.0294	0.0244	0.0258	0.0794	0.0194	0.0855	9e-04
10	rs78793974	14929014	1.14	0.0132988856882812	1.07	0.00840387427400822	0.0651088091033886	0.0420571097345026	0.0265	0.0279	0.0205	0.0031	0.1348	0.0055	0.0033	0.0639	8e-04	0.104	0.1568	0.0263	0.0015	0.1249	0.0212	0.0033	0.0041	0.0014	4e-04	0.0294	0.0246	0.0258	0.0793	0.0194	0.0854	9e-04
10	rs17156020	14929173	1.14	0.0132988856882812	1.07	0.00840387427400822	0.0650501416137766	0.04183154410652	0.0265	0.0279	0.0205	0.0031	0.1348	0.0055	0.0033	0.0639	8e-04	0.104	0.1568	0.0263	0.0015	0.1249	0.0212	0.0033	0.0041	0.0014	4e-04	0.0294	0.0246	0.0258	0.0794	0.0194	0.0854	9e-04
10	rs10906776	14930731	1.14	0.0132988856882812	1.07	0.00840387427400822	0.0661312356178544	0.04183154410652	0.0265	0.0279	0.0205	0.0031	0.1348	0.0056	0.0033	0.0638	8e-04	0.104	0.1568	0.0263	0.0015	0.1249	0.0212	0.0033	0.0041	0.0014	4e-04	0.0294	0.0247	0.0258	0.0794	0.0194	0.0854	9e-04
10	rs45473500	14939067	1.14	0.0132988856882812	1.07	0.00840387427400822	0.0698128470071402	0.0416627261370091	0.0265	0.0279	0.0205	0.0031	0.1347	0.0056	0.0033	0.0638	7e-04	0.1041	0.1569	0.0263	0.0015	0.1251	0.0212	0.0033	0.0041	0.0014	4e-04	0.0293	0.0249	0.0256	0.0794	0.0193	0.0853	9e-04
10	rs17353856	14941654	1.14	0.0132988856882812	1.07	0.00840387427400822	0.069894777891312	0.0411022088758644	0.0265	0.0279	0.0205	0.0031	0.1347	0.0056	0.0033	0.0638	7e-04	0.1041	0.1569	0.0263	0.0015	0.1252	0.0212	0.0033	0.0041	0.0014	4e-04	0.0293	0.025	0.0256	0.0794	0.0193	0.0852	9e-04
10	rs61730323	14943176	1.14	0.0132988856882812	1.07	0.00840387427400822	0.0702025766048991	0.0413260075238987	0.0265	0.0279	0.0205	0.0031	0.1347	0.0056	0.0033	0.0638	7e-04	0.1042	0.1569	0.0263	0.0015	0.1251	0.0212	0.0033	0.0041	0.0014	4e-04	0.0293	0.025	0.0256	0.0794	0.0193	0.0852	8e-04
10	rs7900814	14951661	1.14	0.0132988856882812	1.07	0.00840387427400822	0.0707175336377501	0.0401018709599281	0.0265	0.0279	0.0205	0.0031	0.1346	0.0056	0.0033	0.0637	7e-04	0.1042	0.1569	0.0264	0.0016	0.125	0.0212	0.0033	0.0041	0.0014	4e-04	0.0293	0.0251	0.0255	0.0794	0.0193	0.0851	8e-04
10	rs79929834	14955316	1.14	0.0132988856882812	1.07	0.00840387427400822	0.0688142707673526	0.0426233945758125	0.0265	0.0279	0.0205	0.0031	0.1346	0.0056	0.0033	0.0637	8e-04	0.1041	0.1568	0.0265	0.0017	0.1249	0.0212	0.0034	0.0041	0.0014	5e-04	0.0293	0.0252	0.0257	0.0794	0.0193	0.085	8e-04
10	rs41299720	14961464	1.14	0.0132988856882812	1.08	0.00652609165390683	0.0714633802998848	0.044458155480837	0.0264	0.0279	0.0205	0.0031	0.1346	0.0056	0.0033	0.0636	8e-04	0.1042	0.1569	0.0265	0.0017	0.1248	0.0213	0.0034	0.0041	0.0014	5e-04	0.0292	0.0253	0.0257	0.0794	0.0192	0.0849	8e-04
10	rs12768894	14974905	1.14	0.0132988856882812	1.08	0.00652609165390683	0.0819213969292205	0.0504109108230299	0.0265	0.0281	0.0205	0.0031	0.1345	0.0056	0.0033	0.0635	8e-04	0.1045	0.1572	0.0266	0.0017	0.1239	0.0214	0.0034	0.004	0.0014	4e-04	0.0292	0.0256	0.0257	0.0794	0.0192	0.0849	8e-04
10	rs35441642	14976727	1.15	0.0106843226579577	1.08	0.00652609165390683	0.0966779865805845	0.0560455860480293	0.0266	0.0282	0.0204	0.0031	0.1344	0.0055	0.0033	0.0635	8e-04	0.105	0.1576	0.0267	0.0017	0.1234	0.0214	0.0033	0.0039	0.0014	4e-04	0.029	0.0259	0.0255	0.0793	0.0191	0.0848	8e-04
10	rs41297018	14977469	1.15	0.0106843226579577	1.08	0.00652609165390683	0.105651570441909	0.0628735477065409	0.0266	0.0283	0.0204	0.003	0.1344	0.0055	0.0032	0.0634	9e-04	0.1051	0.1577	0.0268	0.0017	0.1231	0.0214	0.0033	0.0039	0.0014	4e-04	0.0289	0.026	0.0254	0.0793	0.0191	0.0848	8e-04
10	rs111386791	14978974	1.15	0.0106843226579577	1.08	0.00652609165390683	0.121527160349917	0.0698895715461525	0.0267	0.0285	0.0203	0.0029	0.1343	0.0055	0.0032	0.0632	9e-04	0.1056	0.1581	0.0271	0.0018	0.1225	0.0214	0.0032	0.0038	0.0013	4e-04	0.0287	0.0263	0.0252	0.0793	0.019	0.0848	8e-04
10	rs41296436	14987534	1.15	0.0106843226579577	1.08	0.00652609165390683	0.189062851874055	0.0868162252304122	0.0269	0.029	0.02	0.0028	0.1337	0.0054	0.0031	0.0623	0.001	0.1066	0.1593	0.0277	0.0019	0.1221	0.022	0.003	0.0035	0.0013	4e-04	0.0278	0.026	0.025	0.0797	0.0187	0.0846	7e-04
10	rs7916726	14990369	1.16	0.00852198573445534	1.08	0.00652609165390683	0.199448752629058	0.0917086021624525	0.027	0.0291	0.0198	0.0028	0.1336	0.0054	0.0031	0.0622	0.0011	0.1069	0.1596	0.0279	0.0019	0.122	0.0222	0.003	0.0035	0.0013	4e-04	0.0276	0.026	0.0249	0.0798	0.0187	0.0846	7e-04
10	rs7910278	14991453	1.16	0.00852198573445534	1.08	0.00652609165390683	0.213533078310651	0.0961462615445758	0.027	0.0291	0.0198	0.0027	0.1335	0.0054	0.0031	0.0621	0.0011	0.1069	0.1597	0.0278	0.0019	0.1218	0.0222	0.003	0.0035	0.0013	4e-04	0.0276	0.026	0.0249	0.08	0.0186	0.0846	7e-04
10	rs11259407	14993655	1.16	0.00852198573445534	1.08	0.00652609165390683	0.196079997331404	0.0800894066322641	0.026	0.0293	0.0197	0.0027	0.1343	0.0054	0.0031	0.0622	0.0011	0.1071	0.1596	0.0279	0.0019	0.1218	0.0222	0.0029	0.0035	0.0013	4e-04	0.027	0.0261	0.0249	0.0801	0.0186	0.085	7e-04
10	rs11593133	14995149	1.16	0.00852198573445534	1.08	0.00652609165390683	0.171587816274786	0.0704529105358112	0.0253	0.0294	0.0196	0.0027	0.1348	0.0054	0.0031	0.0624	0.0011	0.1072	0.1596	0.0278	0.0019	0.1218	0.0222	0.0029	0.0035	0.0013	4e-04	0.0267	0.0261	0.0249	0.0801	0.0186	0.0853	7e-04
10	rs77378158	15001224	1.16	0.00852198573445534	1.08	0.00652609165390683	0.179579597803949	0.0814321838693286	0.0252	0.0298	0.0195	0.0027	0.1349	0.0054	0.0031	0.0622	0.0011	0.1074	0.1596	0.0278	0.002	0.1217	0.0221	0.0029	0.0035	0.0013	4e-04	0.0266	0.0262	0.0249	0.0802	0.0186	0.0851	7e-04
10	rs34021689	15001282	1.16	0.00852198573445534	1.08	0.00652609165390683	0.180019574754911	0.081581939666704	0.0252	0.0298	0.0195	0.0027	0.1349	0.0054	0.0031	0.0622	0.0011	0.1074	0.1595	0.0279	0.002	0.1217	0.0221	0.0029	0.0035	0.0013	4e-04	0.0266	0.0262	0.0249	0.0802	0.0186	0.0851	7e-04
10	rs10752343	15001726	1.16	0.00852198573445534	1.08	0.00652609165390683	0.179396457531951	0.0798664920361935	0.0252	0.0298	0.0195	0.0027	0.1349	0.0054	0.0031	0.0622	0.0011	0.1074	0.1596	0.0279	0.002	0.1217	0.0221	0.0029	0.0035	0.0013	4e-04	0.0266	0.0262	0.0249	0.0802	0.0186	0.0851	7e-04
10	rs7919322	15003278	1.16	0.00852198573445534	1.08	0.00652609165390683	0.178811133851114	0.0753890267327221	0.0252	0.0298	0.0195	0.0027	0.1348	0.0054	0.0031	0.0622	0.0011	0.1075	0.1596	0.0279	0.002	0.1217	0.0221	0.0029	0.0035	0.0013	4e-04	0.0266	0.0262	0.0249	0.0802	0.0186	0.0851	7e-04
10	rs11259408	15005600	1.16	0.00852198573445534	1.08	0.00652609165390683	0.180791030153092	0.0764802456905709	0.0252	0.0298	0.0195	0.0027	0.1348	0.0054	0.0031	0.0622	0.0011	0.1074	0.1597	0.0279	0.002	0.1217	0.0221	0.0029	0.0034	0.0013	4e-04	0.0266	0.0261	0.0249	0.0802	0.0186	0.0851	7e-04
10	rs4750568	15008493	1.16	0.00852198573445534	1.08	0.00652609165390683	0.183339215757597	0.0801637675784237	0.0252	0.0298	0.0195	0.0027	0.1348	0.0054	0.0031	0.0622	0.0011	0.1074	0.1596	0.0279	0.0019	0.1217	0.0221	0.0029	0.0034	0.0013	4e-04	0.0266	0.0261	0.0249	0.0802	0.0186	0.0851	7e-04
10	rs7079652	15008554	1.16	0.00852198573445534	1.08	0.00652609165390683	0.181748802941018	0.0797922432827434	0.0252	0.0298	0.0195	0.0027	0.1348	0.0054	0.0031	0.0622	0.0011	0.1074	0.1596	0.0279	0.0019	0.1218	0.0221	0.0029	0.0034	0.0013	4e-04	0.0266	0.0261	0.0249	0.0801	0.0186	0.0851	7e-04
10	rs7087438	15009109	1.16	0.00852198573445534	1.08	0.00652609165390683	0.182265735451162	0.0806105214512356	0.0252	0.0298	0.0195	0.0027	0.1348	0.0054	0.0031	0.0622	0.0011	0.1074	0.1596	0.0279	0.0019	0.1218	0.0221	0.0029	0.0034	0.0013	4e-04	0.0266	0.0261	0.0249	0.0801	0.0186	0.0851	7e-04
10	rs12261415	15015291	1.16	0.00852198573445534	1.08	0.00652609165390683	0.205056827402732	0.111720374833512	0.0253	0.0298	0.0195	0.0027	0.1348	0.0054	0.0031	0.0622	0.0012	0.1076	0.1597	0.0279	0.002	0.1219	0.0221	0.0029	0.0034	0.0014	4e-04	0.0265	0.0262	0.0249	0.0801	0.0186	0.0846	7e-04
10	rs116952731	15021435	1.17	0.00674752145384042	1.08	0.00652609165390683	0.206760411983272	0.102791874711138	0.0249	0.0305	0.0194	0.0026	0.1362	0.0055	0.0032	0.0617	0.0013	0.1066	0.1602	0.0303	0.0021	0.1217	0.0217	0.0031	0.0034	0.0013	5e-04	0.0256	0.0258	0.0246	0.0794	0.0184	0.084	8e-04
10	rs12219384	15022403	1.17	0.00674752145384042	1.08	0.00652609165390683	0.212604123182664	0.116333833258781	0.0247	0.0307	0.0194	0.0026	0.1366	0.0055	0.0032	0.0613	0.0013	0.1069	0.1603	0.0311	0.0022	0.1216	0.0215	0.0032	0.0034	0.0013	6e-04	0.0251	0.0257	0.0246	0.0791	0.0183	0.0837	9e-04
10	rs55706505	15024708	1.18	0.00530284828807677	1.08	0.00652609165390683	0.247917355323121	0.11814704359979	0.0244	0.031	0.0194	0.0027	0.1377	0.0057	0.0033	0.0603	0.0014	0.1076	0.1605	0.0331	0.0024	0.1211	0.0211	0.0033	0.0034	0.0013	6e-04	0.0241	0.0254	0.0246	0.0786	0.0181	0.0827	0.001
10	rs12269695	15027535	1.18	0.00530284828807677	1.08	0.00652609165390683	0.285185077584504	0.155868386197189	0.0239	0.0316	0.0194	0.0028	0.1392	0.006	0.0036	0.0593	0.0016	0.1083	0.1603	0.0353	0.0026	0.12	0.0205	0.0036	0.0036	0.0013	8e-04	0.0236	0.0251	0.0245	0.078	0.0178	0.0814	0.0012
10	rs7913105	15034515	1.18	0.00530284828807677	1.08	0.00652609165390683	0.329135312921402	0.173259675658703	0.0236	0.032	0.0185	0.003	0.1403	0.0064	0.0039	0.0582	0.0017	0.1089	0.1606	0.0366	0.0028	0.1187	0.0199	0.0038	0.0037	0.0012	9e-04	0.023	0.0247	0.0253	0.0775	0.0178	0.0809	0.0013
10	rs117626936	15034938	1.18	0.00530284828807677	1.08	0.00652609165390683	0.332878984254634	0.177757419773831	0.0235	0.032	0.0185	0.003	0.1403	0.0064	0.0039	0.0582	0.0017	0.1089	0.1607	0.0366	0.0028	0.1187	0.0198	0.0038	0.0037	0.0012	9e-04	0.0229	0.0247	0.0253	0.0774	0.0177	0.0809	0.0013
10	rs7100953	15037356	1.18	0.00530284828807677	1.08	0.00652609165390683	0.338250518624115	0.18118205421371	0.0233	0.0321	0.0184	0.003	0.1408	0.0065	0.004	0.058	0.0017	0.1092	0.1608	0.037	0.0029	0.1185	0.0195	0.0038	0.0037	0.0012	9e-04	0.0228	0.0245	0.0255	0.0773	0.0176	0.0808	0.0013
10	rs11259429	15050409	1.18	0.00530284828807677	1.08	0.00652609165390683	0.390709988569102	0.13730679929143	0.0228	0.0321	0.0184	0.0029	0.1434	0.0069	0.0039	0.0566	0.0017	0.1093	0.1611	0.0376	0.0029	0.118	0.0193	0.0039	0.0037	0.0011	9e-04	0.0223	0.0239	0.0254	0.0769	0.0178	0.0811	0.0013
10	rs58118153	15054882	1.18	0.00530284828807677	1.07	0.00840387427400822	0.394909284491352	0.129963120222746	0.0228	0.0321	0.0184	0.0029	0.1434	0.0069	0.0039	0.0565	0.0017	0.1093	0.1612	0.0376	0.0029	0.1179	0.0192	0.004	0.0037	0.0011	9e-04	0.0223	0.0238	0.0254	0.0769	0.0178	0.0811	0.0013
10	rs116669353	15054964	1.18	0.00530284828807677	1.07	0.00840387427400822	0.394853144909075	0.129604341022581	0.0228	0.0321	0.0184	0.0029	0.1434	0.0069	0.0039	0.0565	0.0017	0.1093	0.1613	0.0376	0.0029	0.1179	0.0192	0.004	0.0037	0.0011	9e-04	0.0223	0.0238	0.0254	0.0769	0.0178	0.0811	0.0013
10	rs115942427	15055474	1.18	0.00530284828807677	1.07	0.00840387427400822	0.396932988274751	0.129783684666307	0.0228	0.0321	0.0184	0.0029	0.1434	0.0069	0.0039	0.0565	0.0017	0.1093	0.1613	0.0376	0.0029	0.1179	0.0192	0.004	0.0037	0.0011	9e-04	0.0223	0.0238	0.0254	0.0768	0.0178	0.0811	0.0013
10	rs2007712	15057374	1.18	0.00530284828807677	1.07	0.00840387427400822	0.397439728393699	0.125948150301075	0.0228	0.0321	0.0185	0.0029	0.1434	0.0069	0.0039	0.0565	0.0017	0.1093	0.1614	0.0376	0.0029	0.1179	0.0192	0.004	0.0038	0.0011	9e-04	0.0223	0.0238	0.0253	0.0768	0.0178	0.081	0.0013
10	rs10906796	15057758	1.18	0.00530284828807677	1.07	0.00840387427400822	0.398228637778314	0.123297674736775	0.0228	0.0321	0.0185	0.0029	0.1435	0.0069	0.0039	0.0564	0.0017	0.1093	0.1614	0.0376	0.0029	0.1179	0.0192	0.0039	0.0038	0.0011	9e-04	0.0223	0.0238	0.0253	0.0768	0.0178	0.081	0.0013
10	rs61842400	15068924	1.18	0.00530284828807677	1.07	0.00840387427400822	0.463562591633519	0.100340444929132	0.0224	0.0322	0.0185	0.0029	0.1432	0.0069	0.0039	0.0558	0.0016	0.11	0.1619	0.0382	0.0029	0.1175	0.0197	0.0041	0.0038	0.0011	9e-04	0.0223	0.0236	0.0252	0.0768	0.0177	0.0807	0.0013
10	rs10906804	15070649	1.18	0.00530284828807677	1.06	0.0107295960273598	0.474690477025108	0.0939170803644566	0.0224	0.0324	0.0186	0.0029	0.1432	0.0069	0.0039	0.0557	0.0016	0.11	0.1618	0.0382	0.0029	0.1175	0.0198	0.0041	0.0038	0.0011	9e-04	0.0223	0.0236	0.0251	0.077	0.0175	0.0808	0.0012
10	rs60807168	15075574	1.17	0.00674752145384042	1.06	0.0107295960273598	0.479437058878789	0.0936794640491989	0.0223	0.0324	0.0186	0.0029	0.1432	0.0069	0.0039	0.0557	0.0016	0.11	0.162	0.0382	0.0029	0.1174	0.0197	0.0041	0.0038	0.0011	9e-04	0.0223	0.0236	0.0251	0.077	0.0175	0.0809	0.0012
10	rs9664013	15076769	1.17	0.00674752145384042	1.06	0.0107295960273598	0.480859311452074	0.0916301132588253	0.0223	0.0324	0.0186	0.0029	0.1432	0.0069	0.0038	0.0557	0.0016	0.11	0.162	0.0382	0.0029	0.1174	0.0197	0.0041	0.0038	0.0011	9e-04	0.0223	0.0236	0.0251	0.077	0.0175	0.0809	0.0012
10	rs12218447	15077740	1.17	0.00674752145384042	1.06	0.0107295960273598	0.470579001100267	0.0941549343395938	0.0223	0.0324	0.0185	0.0029	0.1432	0.0069	0.0039	0.0557	0.0016	0.11	0.1621	0.0383	0.0029	0.1173	0.0197	0.0041	0.0039	0.0011	9e-04	0.0223	0.0236	0.0251	0.077	0.0175	0.0809	0.0012
10	rs3763787	15086306	1.17	0.00674752145384042	1.06	0.0107295960273598	0.498651751225488	0.0616012571642129	0.0218	0.0325	0.0183	0.0029	0.1433	0.0068	0.0037	0.0556	0.0015	0.1099	0.1632	0.0386	0.0028	0.1175	0.0197	0.004	0.0038	0.0011	8e-04	0.0223	0.0236	0.0254	0.0769	0.0174	0.081	0.0011
10	rs74993516	15091970	1.17	0.00674752145384042	1.06	0.0107295960273598	0.501679010041225	0.0556619326325885	0.0217	0.0324	0.0183	0.0029	0.1432	0.0067	0.0037	0.0554	0.0015	0.1101	0.1635	0.0386	0.0028	0.1175	0.0196	0.0039	0.0039	0.001	8e-04	0.0223	0.0236	0.0256	0.0769	0.0174	0.0809	0.0011
10	rs12242130	15093266	1.17	0.00674752145384042	1.05	0.0135840880299916	0.51100465830386	0.0554705311692751	0.0216	0.0324	0.0183	0.0029	0.1432	0.0068	0.0037	0.0553	0.0015	0.11	0.1637	0.0386	0.0028	0.1175	0.0197	0.0039	0.0039	0.001	7e-04	0.0223	0.0236	0.0256	0.0769	0.0175	0.0808	0.0011
10	rs72774355	15097190	1.17	0.00674752145384042	1.05	0.0135840880299916	0.518421665146887	0.0487110428796744	0.0214	0.0324	0.0183	0.003	0.1433	0.0067	0.0036	0.0551	0.0014	0.1101	0.1642	0.0386	0.0027	0.1175	0.0198	0.0039	0.0039	0.001	7e-04	0.0223	0.0235	0.0259	0.0768	0.0175	0.0808	0.001
10	rs12767853	15098897	1.17	0.00674752145384042	1.05	0.0135840880299916	0.500668945637401	0.0455637695856857	0.0213	0.0323	0.0183	0.0029	0.1435	0.0066	0.0036	0.0551	0.0013	0.1101	0.1643	0.0386	0.0027	0.1175	0.0198	0.0038	0.004	0.001	7e-04	0.0223	0.0236	0.026	0.0768	0.0175	0.0808	0.001
10	rs12416186	15099724	1.17	0.00674752145384042	1.05	0.0135840880299916	0.499344720327552	0.0453883993183297	0.0213	0.0323	0.0183	0.0029	0.1436	0.0066	0.0036	0.0551	0.0013	0.1101	0.1643	0.0386	0.0027	0.1174	0.0198	0.0038	0.004	0.001	7e-04	0.0223	0.0236	0.026	0.0768	0.0175	0.0808	9e-04
10	rs116897208	15100608	1.17	0.00674752145384042	1.05	0.0135840880299916	0.498336918221821	0.0457980619127891	0.0213	0.0323	0.0183	0.003	0.1436	0.0066	0.0036	0.0551	0.0013	0.1101	0.1644	0.0386	0.0026	0.1174	0.0198	0.0038	0.004	9e-04	6e-04	0.0223	0.0236	0.026	0.0768	0.0175	0.0808	9e-04
10	rs61842446	15107826	1.17	0.00674752145384042	1.05	0.0135840880299916	0.496701328270478	0.0369543923713855	0.0212	0.0323	0.0183	0.003	0.1437	0.0066	0.0035	0.0551	0.0013	0.11	0.1647	0.0386	0.0026	0.1173	0.0198	0.0038	0.0041	9e-04	5e-04	0.0224	0.0236	0.0261	0.0769	0.0175	0.0808	8e-04
10	rs10082455	15109544	1.17	0.00674752145384042	1.05	0.0135840880299916	0.496889918170251	0.036054001570451	0.0212	0.0323	0.0184	0.003	0.1438	0.0066	0.0035	0.0551	0.0012	0.11	0.1647	0.0386	0.0026	0.1173	0.0198	0.0038	0.0041	9e-04	5e-04	0.0224	0.0236	0.0261	0.0769	0.0175	0.0808	8e-04
10	rs77326186	15118221	1.17	0.00674752145384042	1.05	0.0135840880299916	0.496198590301367	0.0371677161631349	0.0211	0.0323	0.0184	0.0031	0.1438	0.0066	0.0036	0.055	0.0012	0.1099	0.1647	0.0388	0.0026	0.1171	0.0199	0.0039	0.0042	9e-04	5e-04	0.0224	0.0236	0.0263	0.0769	0.0174	0.0806	7e-04
10	rs7071859	15128577	1.17	0.00674752145384042	1.05	0.0135840880299916	0.531458987726733	0.0319538013725012	0.0206	0.0325	0.0186	0.0031	0.1441	0.0066	0.0035	0.0541	0.0012	0.1103	0.1648	0.0389	0.0025	0.1171	0.0201	0.0038	0.0042	9e-04	4e-04	0.0231	0.0234	0.0266	0.0766	0.0174	0.0803	7e-04
10	rs11259474	15129402	1.17	0.00674752145384042	1.05	0.0135840880299916	0.53973437354756	0.0312104434218983	0.0206	0.0325	0.0186	0.0032	0.1442	0.0067	0.0036	0.054	0.0012	0.1102	0.1649	0.0389	0.0025	0.1171	0.0201	0.0038	0.0042	9e-04	4e-04	0.0231	0.0234	0.0266	0.0767	0.0174	0.0802	7e-04
10	rs7896053	15138615	1.17	0.00674752145384042	1.05	0.0135840880299916	0.586220319087749	0.0346965539143187	0.0205	0.0325	0.0188	0.0032	0.1447	0.0068	0.0035	0.0534	0.0012	0.1101	0.1651	0.0391	0.0024	0.1171	0.0203	0.0039	0.0042	0.001	4e-04	0.0234	0.023	0.0266	0.0765	0.0173	0.0797	7e-04
10	rs117151080	15139370	1.17	0.00674752145384042	1.05	0.0135840880299916	0.58764870409554	0.034851966632784	0.0205	0.0325	0.0188	0.0032	0.1448	0.0068	0.0035	0.0534	0.0012	0.1101	0.1651	0.0391	0.0024	0.1171	0.0203	0.0039	0.0042	0.001	4e-04	0.0234	0.0229	0.0266	0.0765	0.0173	0.0796	7e-04
10	rs72774395	15142097	1.17	0.00674752145384042	1.05	0.0135840880299916	0.589283119087358	0.0356337917797721	0.0205	0.0325	0.0188	0.0032	0.1448	0.0068	0.0035	0.0533	0.0012	0.11	0.1651	0.0391	0.0024	0.117	0.0203	0.004	0.0043	0.001	5e-04	0.0235	0.0228	0.0266	0.0765	0.0173	0.0795	7e-04
10	Affx-2843624	15145361	1.17	0.00674752145384042	1.05	0.0135840880299916	0.588942442317446	0.0364764556750437	0.0205	0.0325	0.0188	0.0032	0.1449	0.0068	0.0035	0.0532	0.0012	0.11	0.1651	0.0391	0.0025	0.117	0.0204	0.004	0.0042	0.0011	5e-04	0.0236	0.0228	0.0266	0.0765	0.0173	0.0794	7e-04
10	rs3814171	15145569	1.17	0.00674752145384042	1.05	0.0135840880299916	0.583097117562879	0.0361066857100497	0.0205	0.0325	0.0188	0.0032	0.1449	0.0068	0.0036	0.0532	0.0012	0.11	0.1651	0.0391	0.0025	0.117	0.0204	0.004	0.0042	0.0011	5e-04	0.0236	0.0227	0.0266	0.0765	0.0173	0.0794	7e-04
10	rs15772	15145855	1.17	0.00674752145384042	1.05	0.0135840880299916	0.576806525461036	0.036529419968346	0.0205	0.0325	0.0188	0.0032	0.145	0.0068	0.0036	0.0532	0.0012	0.11	0.1651	0.0391	0.0025	0.117	0.0204	0.004	0.0042	0.0011	5e-04	0.0236	0.0227	0.0266	0.0765	0.0173	0.0795	7e-04
10	rs10242	15145948	1.17	0.00674752145384042	1.05	0.0135840880299916	0.577751465177468	0.0367947657858093	0.0205	0.0325	0.0188	0.0032	0.145	0.0068	0.0036	0.0532	0.0012	0.11	0.1651	0.0391	0.0025	0.117	0.0204	0.004	0.0042	0.0011	5e-04	0.0236	0.0227	0.0266	0.0765	0.0173	0.0795	7e-04
10	rs34040166	15146061	1.17	0.00674752145384042	1.05	0.0135840880299916	0.567329874403695	0.0370609845395005	0.0205	0.0325	0.0188	0.0031	0.145	0.0068	0.0036	0.0532	0.0012	0.11	0.1651	0.0391	0.0025	0.117	0.0204	0.004	0.0042	0.0011	5e-04	0.0236	0.0227	0.0266	0.0764	0.0173	0.0795	7e-04
10	rs7918775	15151907	1.17	0.00674752145384042	1.05	0.0135840880299916	0.434598816432335	0.0394411426689033	0.0204	0.0325	0.0189	0.0032	0.1451	0.0069	0.0047	0.0528	0.0012	0.1094	0.1649	0.0394	0.0025	0.1168	0.0204	0.004	0.0044	0.0012	5e-04	0.0239	0.0225	0.0267	0.076	0.0173	0.0791	8e-04
10	rs41284463	15175007	1.16	0.00852198573445534	1.05	0.0135840880299916	0.441872325596606	0.0456222928347064	0.0201	0.0322	0.0191	0.0032	0.1458	0.007	0.0047	0.0516	0.0013	0.1097	0.1647	0.0393	0.0025	0.117	0.0206	0.0042	0.0045	0.0015	6e-04	0.0243	0.022	0.0269	0.0762	0.0175	0.0782	8e-04
10	rs11259512	15177827	1.16	0.00852198573445534	1.05	0.0135840880299916	0.447172389195477	0.0456808493126426	0.0201	0.0322	0.0191	0.0032	0.1459	0.007	0.0046	0.0514	0.0013	0.1098	0.1646	0.0393	0.0025	0.117	0.0206	0.0042	0.0045	0.0015	6e-04	0.0244	0.022	0.0269	0.0762	0.0176	0.0781	8e-04
10	rs10737093	15185503	1.16	0.00852198573445534	1.05	0.0135840880299916	0.483585828075562	0.0530082457957203	0.02	0.0321	0.0193	0.0033	0.1464	0.0071	0.0046	0.0502	0.0013	0.1103	0.1647	0.0392	0.0026	0.1169	0.0204	0.0044	0.0047	0.0016	6e-04	0.0247	0.022	0.027	0.0762	0.0177	0.0775	8e-04
10	rs11259517	15187950	1.16	0.00852198573445534	1.05	0.0135840880299916	0.480859311452074	0.0540756121789229	0.0199	0.032	0.0194	0.0034	0.1464	0.0072	0.0047	0.0501	0.0014	0.1104	0.1647	0.0392	0.0026	0.1166	0.0204	0.0044	0.0047	0.0016	6e-04	0.0249	0.022	0.0271	0.0761	0.0178	0.0773	7e-04
10	rs11259519	15192827	1.16	0.00852198573445534	1.05	0.0135840880299916	0.460406839916425	0.0497400648701101	0.0197	0.032	0.0194	0.0035	0.147	0.0072	0.0047	0.0499	0.0013	0.1105	0.1645	0.0392	0.0026	0.1164	0.0203	0.0045	0.0047	0.0017	7e-04	0.0257	0.022	0.0271	0.0758	0.0176	0.0769	7e-04
10	rs79251353	15194361	1.16	0.00852198573445534	1.05	0.0135840880299916	0.453104469078353	0.0490731513813373	0.0196	0.032	0.0195	0.0035	0.1471	0.0072	0.0047	0.0499	0.0013	0.1105	0.1644	0.0392	0.0026	0.1164	0.0203	0.0045	0.0047	0.0017	7e-04	0.0258	0.022	0.027	0.0757	0.0175	0.0768	7e-04
10	rs75941989	15199347	1.16	0.00852198573445534	1.05	0.0135840880299916	0.425809523504343	0.046032885392933	0.0194	0.032	0.0195	0.0036	0.1474	0.0071	0.0049	0.0497	0.0013	0.1106	0.1641	0.0392	0.0026	0.1164	0.0203	0.0047	0.0048	0.0018	7e-04	0.0267	0.0219	0.027	0.0754	0.0172	0.0765	7e-04
10	rs7915167	15205720	1.15	0.0106843226579577	1.05	0.0135840880299916	0.384592054398064	0.0387309430377295	0.0192	0.0318	0.0194	0.0038	0.1477	0.007	0.0051	0.0496	0.0013	0.111	0.1635	0.0394	0.0026	0.1165	0.0203	0.0048	0.0049	0.002	8e-04	0.0282	0.0218	0.0268	0.0747	0.0167	0.0758	8e-04
10	rs4748144	15206515	1.15	0.0106843226579577	1.04	0.0170565984053636	0.37233959889237	0.0376497319331848	0.0192	0.0318	0.0193	0.0038	0.1477	0.007	0.0051	0.0496	0.0013	0.1111	0.1632	0.0394	0.0026	0.1165	0.0203	0.0048	0.005	0.002	8e-04	0.0283	0.0218	0.0268	0.0747	0.0168	0.0758	8e-04
10	rs11259527	15206725	1.15	0.0106843226579577	1.04	0.0170565984053636	0.369240208769485	0.0387309430377295	0.0192	0.0318	0.0193	0.0038	0.1478	0.007	0.0051	0.0496	0.0013	0.1111	0.1631	0.0394	0.0026	0.1165	0.0203	0.0048	0.005	0.0021	8e-04	0.0282	0.0218	0.0268	0.0747	0.0168	0.0758	8e-04
10	rs4750597	15214583	1.15	0.0106843226579577	1.04	0.0170565984053636	0.355962641335049	0.0475721379941489	0.0191	0.0319	0.0195	0.004	0.1494	0.0071	0.0052	0.0495	0.0013	0.111	0.1619	0.0395	0.0027	0.1162	0.0204	0.0051	0.0051	0.0022	8e-04	0.0276	0.0217	0.027	0.0748	0.0168	0.0749	8e-04
10	rs79016025	15218582	1.15	0.0106843226579577	1.04	0.0170565984053636	0.334991268863132	0.0523846925449201	0.0192	0.0317	0.0196	0.0041	0.1497	0.0071	0.0052	0.0495	0.0013	0.1112	0.1613	0.0396	0.0027	0.1163	0.0204	0.0052	0.0051	0.0022	8e-04	0.0274	0.0217	0.0273	0.0745	0.0169	0.0745	8e-04
10	rs4074669	15221174	1.15	0.0106843226579577	1.04	0.0170565984053636	0.335817460978715	0.0572679468469331	0.0192	0.0317	0.0198	0.0041	0.1502	0.0071	0.0053	0.0495	0.0013	0.1115	0.1609	0.0396	0.0027	0.1162	0.0204	0.0053	0.0052	0.0023	8e-04	0.0272	0.0216	0.027	0.0743	0.0169	0.0743	8e-04
10	rs10906850	15225054	1.14	0.0132988856882812	1.03	0.0212444876357053	0.443714883348751	0.0637503875308753	0.019	0.0314	0.0203	0.0043	0.1512	0.0076	0.0053	0.0494	0.0015	0.1117	0.1605	0.0399	0.0027	0.1159	0.0208	0.0057	0.0055	0.0025	8e-04	0.027	0.0216	0.0269	0.0732	0.0169	0.0728	9e-04
10	rs10906851	15225350	1.14	0.0132988856882812	1.03	0.0212444876357053	0.436898595555862	0.0691180516422347	0.019	0.0314	0.0205	0.0043	0.1513	0.0076	0.0053	0.0494	0.0015	0.1116	0.1604	0.04	0.0028	0.1158	0.0209	0.0058	0.0055	0.0025	8e-04	0.027	0.0216	0.027	0.073	0.0169	0.0727	9e-04
10	rs77070234	15226599	1.14	0.0132988856882812	1.01	0.0321931958856115	0.4079851204483	0.0714432632550444	0.019	0.031	0.0207	0.0044	0.1517	0.0077	0.0054	0.0495	0.0015	0.1114	0.1601	0.04	0.0029	0.1157	0.0213	0.006	0.0057	0.0023	8e-04	0.027	0.0214	0.0271	0.0726	0.017	0.0722	9e-04
10	rs117093307	15227380	1.14	0.0132988856882812	1	0.0391838568150044	0.379292740052853	0.0758974623512291	0.0191	0.0308	0.0209	0.0045	0.1519	0.0078	0.0054	0.0496	0.0016	0.1113	0.1596	0.0401	0.003	0.1155	0.0216	0.0061	0.0058	0.0022	8e-04	0.0271	0.0214	0.0272	0.0723	0.0171	0.0719	9e-04
10	rs10906852	15227664	1.14	0.0132988856882812	1	0.0391838568150044	0.380614070294439	0.0762614879656374	0.0192	0.0307	0.021	0.0045	0.1518	0.0078	0.0055	0.0496	0.0016	0.1112	0.1594	0.0401	0.003	0.1157	0.0217	0.0062	0.0058	0.0021	8e-04	0.0271	0.0214	0.0273	0.0723	0.0171	0.0718	8e-04
10	rs11259536	15231633	1.13	0.0164362283145484	1	0.0391838568150044	0.454789188606889	0.235005566912277	0.0209	0.0308	0.0216	0.0051	0.1517	0.0082	0.0062	0.0486	0.002	0.1107	0.1558	0.0423	0.0035	0.1138	0.0229	0.007	0.0059	0.0023	9e-04	0.0265	0.0205	0.028	0.0698	0.0188	0.0706	9e-04
10	rs7072433	15231980	1.13	0.0164362283145484	1	0.0391838568150044	0.46307640607721	0.259302461967339	0.021	0.0307	0.0216	0.005	0.1516	0.0082	0.0062	0.0485	0.002	0.1107	0.1547	0.0424	0.0035	0.1137	0.023	0.007	0.0059	0.0023	9e-04	0.0265	0.0205	0.028	0.0698	0.0204	0.0704	9e-04
10	rs11259537	15235954	1.13	0.0164362283145484	0.99	0.0473477484867341	0.499912039098809	0.313670147471775	0.0215	0.0314	0.0216	0.005	0.1519	0.0082	0.0063	0.0482	0.0022	0.1098	0.1532	0.0429	0.0036	0.1132	0.0232	0.0073	0.006	0.0024	0.001	0.0269	0.0208	0.0283	0.0695	0.0207	0.0694	0.001
10	rs10906857	15239498	1.13	0.0164362283145484	0.96	0.0801626552665664	0.519384485043882	0.352913350053384	0.0218	0.0313	0.0215	0.0051	0.1527	0.0081	0.0064	0.0481	0.0022	0.1099	0.1522	0.043	0.0037	0.1129	0.0234	0.0074	0.006	0.0024	0.001	0.0268	0.0209	0.0286	0.0692	0.0211	0.0688	0.001
10	rs3935268	15242296	1.12	0.0201729039058691	0.96	0.0801626552665664	0.585880465283311	0.365824976330354	0.0219	0.0312	0.0215	0.0052	0.1527	0.0083	0.0063	0.048	0.0023	0.1099	0.1522	0.0429	0.0037	0.1128	0.0233	0.0075	0.006	0.0024	0.001	0.0269	0.0209	0.0286	0.0691	0.0211	0.0687	0.001
10	rs3935290	15243205	1.12	0.0201729039058691	0.96	0.0801626552665664	0.582419186723345	0.366833319795949	0.0219	0.0313	0.0215	0.0052	0.1527	0.0083	0.0063	0.0481	0.0023	0.11	0.1522	0.0429	0.0037	0.1127	0.0233	0.0075	0.006	0.0024	0.001	0.0269	0.0209	0.0287	0.0691	0.0212	0.0686	0.0011
10	rs4237447	15246346	1.12	0.0201729039058691	0.96	0.0801626552665664	0.591056110710179	0.371254024932243	0.0219	0.0313	0.0215	0.0052	0.1526	0.0083	0.0063	0.048	0.0023	0.1101	0.1522	0.0429	0.0037	0.1128	0.0233	0.0075	0.006	0.0024	0.0011	0.027	0.0209	0.0287	0.069	0.0212	0.0685	0.0011
10	rs10466315	15247026	1.12	0.0201729039058691	0.96	0.0801626552665664	0.587920960340582	0.37100101106643	0.0219	0.0313	0.0215	0.0052	0.1526	0.0083	0.0063	0.048	0.0023	0.1101	0.1521	0.0428	0.0037	0.1128	0.0233	0.0075	0.006	0.0024	0.0011	0.027	0.0208	0.0287	0.0691	0.0211	0.0686	0.0011
10	rs3814168	15255292	1.12	0.0201729039058691	0.96	0.0801626552665664	0.712460004751065	0.368347305400649	0.022	0.0313	0.0217	0.0052	0.1534	0.0083	0.0051	0.0481	0.0023	0.1099	0.1517	0.0424	0.0042	0.1131	0.0233	0.0075	0.0059	0.0024	0.001	0.027	0.021	0.0287	0.0691	0.0211	0.0687	0.0011
10	rs3814165	15256194	1.12	0.0201729039058691	0.96	0.0801626552665664	0.717295250157357	0.364691529659476	0.022	0.0313	0.0217	0.0052	0.1535	0.0083	0.0051	0.0481	0.0023	0.1099	0.1516	0.0424	0.0043	0.1131	0.0233	0.0075	0.0059	0.0024	0.001	0.027	0.021	0.0287	0.0691	0.0212	0.0687	0.0011
10	rs55801436	15260071	1.12	0.0201729039058691	0.96	0.0801626552665664	0.686309390969956	0.359916887784937	0.022	0.0312	0.0217	0.0052	0.1539	0.0083	0.0051	0.0481	0.0023	0.1099	0.1513	0.042	0.0045	0.113	0.0234	0.0076	0.0059	0.0024	0.001	0.0271	0.021	0.0287	0.0692	0.0212	0.0687	0.0011
10	rs12360020	15264322	1.12	0.0201729039058691	0.96	0.0801626552665664	0.631104431351328	0.343471944883084	0.022	0.0313	0.0217	0.0051	0.1539	0.0083	0.0051	0.0481	0.0023	0.11	0.151	0.0419	0.0045	0.1133	0.0234	0.0075	0.0059	0.0024	9e-04	0.0276	0.0209	0.0286	0.069	0.0211	0.0686	0.0011
10	rs72776154	15265987	1.12	0.0201729039058691	0.96	0.0801626552665664	0.600576614034905	0.329083001416643	0.022	0.0313	0.0214	0.0051	0.1539	0.0082	0.0051	0.0481	0.0023	0.1102	0.1511	0.0418	0.0045	0.1133	0.0235	0.0075	0.0059	0.0024	9e-04	0.028	0.0209	0.0286	0.0688	0.021	0.0685	0.0011
10	rs7921084	15267411	1.12	0.0201729039058691	0.96	0.0801626552665664	0.610028837291927	0.320197003853536	0.0221	0.0315	0.0209	0.005	0.154	0.0082	0.005	0.0481	0.0023	0.1106	0.1509	0.0416	0.0045	0.1132	0.0236	0.0075	0.0059	0.0023	9e-04	0.0288	0.0209	0.0287	0.0685	0.0208	0.0685	0.0011
10	rs79929901	15268452	1.12	0.0201729039058691	0.96	0.0801626552665664	0.613287226497656	0.32189561956848	0.0221	0.0315	0.0209	0.0049	0.1538	0.0081	0.005	0.0479	0.0023	0.1115	0.1506	0.0415	0.0045	0.1128	0.0237	0.0075	0.006	0.0023	9e-04	0.0292	0.0211	0.0288	0.0681	0.0209	0.0682	0.0011
10	rs111974938	15271313	1.12	0.0201729039058691	0.96	0.0801626552665664	0.632793360160583	0.327495345769957	0.0221	0.0315	0.0209	0.0046	0.1539	0.0079	0.005	0.0474	0.0023	0.1134	0.1501	0.0413	0.0046	0.1113	0.0241	0.0074	0.006	0.002	0.001	0.0305	0.0218	0.0291	0.0669	0.0214	0.0675	0.0011
10	rs45530232	15272218	1.12	0.0201729039058691	0.96	0.0801626552665664	0.652363662717529	0.324813677246017	0.0222	0.0315	0.0209	0.0046	0.154	0.0079	0.005	0.0474	0.0023	0.1136	0.1501	0.0413	0.0046	0.1112	0.0242	0.0074	0.006	0.0019	0.001	0.0306	0.0219	0.0291	0.0668	0.0214	0.0674	0.0011
10	rs9423935	15272776	1.12	0.0201729039058691	0.96	0.0801626552665664	0.660454133141825	0.324448496873198	0.0222	0.0315	0.0209	0.0046	0.154	0.0079	0.005	0.0474	0.0023	0.1137	0.15	0.0413	0.0046	0.1111	0.0242	0.0073	0.006	0.0019	0.001	0.0306	0.0219	0.0291	0.0668	0.0215	0.0674	0.0011
10	rs74401662	15274708	1.11	0.0245911388883176	0.94	0.110289943288055	0.643041060991841	0.326763340541501	0.0222	0.0313	0.0209	0.0045	0.1539	0.0078	0.0049	0.0475	0.0023	0.1137	0.1497	0.0414	0.0046	0.1114	0.0243	0.0073	0.006	0.0019	0.001	0.0308	0.022	0.0292	0.0667	0.0215	0.0673	0.0011
10	Affx-2845529	15280152	1.11	0.0245911388883176	0.93	0.128223312274834	0.668373080291857	0.326397518023405	0.0223	0.0312	0.0209	0.0045	0.1537	0.0078	0.0049	0.0475	0.0024	0.1138	0.1493	0.0415	0.0045	0.1116	0.0245	0.0072	0.006	0.0019	0.0011	0.031	0.0221	0.0293	0.0665	0.0217	0.0672	0.0011
10	rs11816253	15281660	1.11	0.0245911388883176	0.93	0.128223312274834	0.654650187104616	0.327251290698633	0.0222	0.0311	0.021	0.0044	0.1534	0.0077	0.0048	0.0476	0.0024	0.1138	0.1492	0.0415	0.0046	0.1117	0.0245	0.0071	0.006	0.0019	0.0011	0.0312	0.0223	0.0294	0.0663	0.0217	0.0672	0.0011
10	rs78047631	15283248	1.11	0.0245911388883176	0.93	0.128223312274834	0.650080765080615	0.33055052134731	0.0223	0.031	0.021	0.0043	0.1533	0.0077	0.0048	0.0477	0.0024	0.1138	0.1492	0.0416	0.0046	0.112	0.0245	0.0071	0.0059	0.0019	0.0011	0.0312	0.0223	0.0294	0.0661	0.0217	0.0672	0.0011
10	rs116493061	15285208	1.11	0.0245911388883176	0.93	0.128223312274834	0.62976882473672	0.328105716531779	0.0223	0.0308	0.0209	0.0043	0.1533	0.0076	0.0047	0.0478	0.0024	0.1138	0.1492	0.0416	0.0046	0.1123	0.0246	0.007	0.0059	0.0019	0.0011	0.0315	0.0224	0.0294	0.0658	0.0217	0.0672	0.0011
10	rs79985680	15285428	1.11	0.0245911388883176	0.93	0.128223312274834	0.602365232556845	0.326031815698004	0.0223	0.0308	0.0208	0.0043	0.1534	0.0076	0.0047	0.0477	0.0024	0.1138	0.1491	0.0412	0.0046	0.1127	0.0244	0.007	0.0059	0.0019	0.0011	0.0315	0.0223	0.0291	0.066	0.0226	0.0671	0.0011
10	rs115766573	15287567	1.11	0.0245911388883176	0.93	0.128223312274834	0.716624889305933	0.353661846823201	0.0225	0.0308	0.0208	0.0041	0.1538	0.0074	0.004	0.0477	0.0025	0.1138	0.1488	0.0412	0.0047	0.1133	0.0244	0.0068	0.0057	0.0021	0.0013	0.0318	0.0225	0.0291	0.0653	0.0226	0.0669	0.0011
10	rs72638786	15289486	1.1	0.0297783867163545	0.93	0.128223312274834	0.831086954284925	0.394478596258916	0.0228	0.0306	0.0206	0.0035	0.1529	0.007	0.0036	0.0479	0.0025	0.1142	0.148	0.0414	0.0047	0.1162	0.0249	0.0064	0.0054	0.002	0.0014	0.0328	0.0231	0.0292	0.0635	0.0227	0.0665	0.0012
10	rs61844223	15290067	1.1	0.0297783867163545	0.93	0.128223312274834	0.845678010997546	0.402478886777698	0.0229	0.0308	0.0207	0.0035	0.1528	0.007	0.0036	0.0479	0.0025	0.1142	0.148	0.0414	0.0047	0.1162	0.0249	0.0064	0.0052	0.002	0.0014	0.0328	0.0232	0.0292	0.0635	0.0227	0.0665	0.0012
10	rs2138929	15294548	1.1	0.0297783867163545	0.92	0.14824156235026	0.832040419299118	0.40455063014013	0.0229	0.0306	0.0208	0.0034	0.1522	0.0069	0.0035	0.0481	0.0026	0.1141	0.148	0.0414	0.0046	0.116	0.025	0.0063	0.0052	0.002	0.0015	0.0329	0.0235	0.0295	0.0636	0.0229	0.0668	0.0012
10	rs34201032	15301487	1.1	0.0297783867163545	0.92	0.14824156235026	0.79676339700299	0.418741260159837	0.0232	0.0304	0.0209	0.0034	0.1522	0.0068	0.0034	0.0482	0.0026	0.114	0.148	0.0414	0.0046	0.1156	0.0251	0.0062	0.0051	0.002	0.0015	0.0331	0.0236	0.0296	0.0634	0.0229	0.0669	0.0012
10	rs117707036	15302153	1.1	0.0297783867163545	0.92	0.14824156235026	0.781537465887971	0.426346069351981	0.0232	0.0303	0.0209	0.0034	0.1521	0.0068	0.0034	0.0482	0.0026	0.114	0.148	0.0414	0.0046	0.1159	0.0251	0.0062	0.0051	0.002	0.0015	0.0331	0.0236	0.0296	0.0633	0.0229	0.0668	0.0012
10	rs72776164	15302393	1.1	0.0297783867163545	0.92	0.14824156235026	0.779372742540378	0.430294027265082	0.0232	0.0303	0.0209	0.0034	0.1521	0.0068	0.0034	0.0482	0.0026	0.114	0.148	0.0414	0.0046	0.1159	0.0251	0.0062	0.0051	0.002	0.0015	0.0331	0.0236	0.0296	0.0633	0.0229	0.0668	0.0012
10	rs10906876	15305084	1.1	0.0297783867163545	0.92	0.14824156235026	0.932881134424378	0.599524926517644	0.0252	0.029	0.0212	0.0031	0.152	0.0051	0.0025	0.0476	0.0026	0.115	0.1483	0.0414	0.0052	0.1214	0.0248	0.0049	0.004	0.0019	0.0016	0.033	0.0249	0.0305	0.0624	0.0222	0.0641	0.0012
10	rs17156480	15305551	1.1	0.0297783867163545	0.92	0.14824156235026	0.945929757112073	0.614185321953066	0.0252	0.0289	0.0212	0.0031	0.152	0.005	0.0025	0.0476	0.0026	0.115	0.1484	0.0415	0.0053	0.1216	0.0248	0.0048	0.004	0.0019	0.0016	0.033	0.025	0.0306	0.0624	0.0221	0.064	0.0012
10	rs11259593	15320660	1.1	0.0297783867163545	0.92	0.14824156235026	1.05044143454717	0.673346297996137	0.0254	0.0289	0.0217	0.0031	0.1521	0.0048	0.0024	0.0476	0.0025	0.115	0.1483	0.0418	0.0053	0.1223	0.0247	0.0047	0.0039	0.0018	0.0017	0.0331	0.0251	0.0307	0.0616	0.0221	0.0637	0.0011
10	rs4748151	15321059	1.1	0.0297783867163545	0.92	0.14824156235026	1.05692869613294	0.683671653777186	0.0254	0.0289	0.0217	0.0031	0.1521	0.0048	0.0024	0.0476	0.0025	0.115	0.1483	0.0418	0.0053	0.1223	0.0247	0.0047	0.0039	0.0018	0.0017	0.0331	0.0251	0.0307	0.0616	0.0221	0.0637	0.0011
10	rs61842665	15321184	1.1	0.0297783867163545	0.91	0.170469891558667	1.05596335576145	0.682932946566079	0.0254	0.0289	0.0217	0.0031	0.1521	0.0048	0.0024	0.0476	0.0025	0.115	0.1483	0.0418	0.0053	0.1223	0.0247	0.0047	0.0039	0.0018	0.0017	0.0331	0.0251	0.0307	0.0616	0.0221	0.0637	0.0011
10	rs11259597	15332911	1.1	0.0297783867163545	0.91	0.170469891558667	1.06519243204177	0.676882394263811	0.0256	0.0288	0.0218	0.0031	0.1516	0.0044	0.0024	0.0475	0.0025	0.1143	0.1483	0.0421	0.0053	0.123	0.0248	0.0044	0.0037	0.0017	0.0017	0.0333	0.0254	0.0308	0.0614	0.0222	0.0641	0.0011
10	rs35859537	15335500	1.1	0.0297783867163545	0.91	0.170469891558667	1.12411652586681	0.708298316187511	0.0257	0.0286	0.0216	0.0031	0.1515	0.0043	0.0023	0.0469	0.0025	0.1141	0.1484	0.0423	0.0054	0.1236	0.0249	0.0043	0.0036	0.0016	0.0017	0.0334	0.0257	0.0309	0.0614	0.0222	0.0643	0.001
10	rs45486796	15336817	1.1	0.0297783867163545	0.91	0.170469891558667	1.14044599972421	0.733267884565402	0.0257	0.0286	0.0216	0.0031	0.1514	0.0043	0.0023	0.0469	0.0025	0.114	0.1484	0.0424	0.0054	0.1237	0.0249	0.0043	0.0036	0.0016	0.0017	0.0335	0.0257	0.0309	0.0614	0.0222	0.0643	0.001
10	rs45607937	15341573	1.09	0.0358267755764475	0.91	0.170469891558667	1.18236219733564	0.767358460413696	0.0258	0.0285	0.0216	0.0031	0.1514	0.0042	0.0023	0.0469	0.0025	0.114	0.1485	0.0425	0.0054	0.1238	0.0249	0.0043	0.0036	0.0016	0.0017	0.0335	0.0257	0.031	0.0614	0.0223	0.0644	0.001
10	rs57306636	15343723	1.09	0.0358267755764475	0.91	0.170469891558667	1.19127653879236	0.781940342232658	0.0258	0.0285	0.0216	0.0031	0.1513	0.0042	0.0023	0.0469	0.0025	0.1139	0.1485	0.0425	0.0054	0.1239	0.0249	0.0043	0.0036	0.0016	0.0017	0.0335	0.0258	0.031	0.0614	0.0223	0.0645	0.001
10	rs75617112	15346655	1.09	0.0358267755764475	0.91	0.170469891558667	1.19634265242405	0.791541603547147	0.0258	0.0285	0.0216	0.0031	0.1513	0.0042	0.0024	0.0469	0.0025	0.1139	0.1484	0.0425	0.0054	0.1239	0.0249	0.0043	0.0036	0.0016	0.0018	0.0335	0.0258	0.031	0.0614	0.0222	0.0645	0.001
10	rs76558700	15353703	1.09	0.0358267755764475	0.91	0.170469891558667	1.20825778131859	0.786052097290542	0.0258	0.0285	0.0216	0.0031	0.1513	0.0042	0.0024	0.0469	0.0025	0.1138	0.1485	0.0425	0.0054	0.1239	0.0248	0.0043	0.0036	0.0016	0.0018	0.0336	0.0258	0.031	0.0615	0.0221	0.0644	0.001
10	rs77698609	15353973	1.09	0.0358267755764475	0.91	0.170469891558667	1.20844287307847	0.786814039963275	0.0258	0.0285	0.0216	0.0031	0.1513	0.0042	0.0024	0.0469	0.0025	0.1138	0.1485	0.0425	0.0054	0.1239	0.0248	0.0043	0.0036	0.0016	0.0018	0.0336	0.0258	0.031	0.0615	0.0221	0.0644	0.001
10	rs80042086	15358569	1.09	0.0358267755764475	0.91	0.170469891558667	1.21659779521383	0.803922663939529	0.0258	0.0286	0.0215	0.0031	0.1513	0.0042	0.0024	0.0468	0.0025	0.1138	0.1485	0.0425	0.0054	0.124	0.0248	0.0043	0.0036	0.0016	0.0018	0.0336	0.0258	0.031	0.0615	0.0221	0.0644	0.001
10	rs2352776	15370036	1.09	0.0358267755764475	0.91	0.170469891558667	1.25674981376509	0.813120011606965	0.0259	0.0287	0.0215	0.0031	0.1514	0.0042	0.0024	0.0468	0.0024	0.1133	0.1489	0.0425	0.0055	0.1241	0.0247	0.0043	0.0036	0.0016	0.0018	0.0337	0.0258	0.0308	0.0617	0.022	0.0642	0.001
10	rs11259606	15373313	1.09	0.0358267755764475	0.91	0.170469891558667	1.25665585510864	0.813580458824991	0.0259	0.0287	0.0215	0.0031	0.1514	0.0041	0.0024	0.0469	0.0024	0.1132	0.1489	0.0425	0.0055	0.1242	0.0247	0.0043	0.0036	0.0016	0.0018	0.0337	0.0258	0.0308	0.0617	0.022	0.0642	0.001
10	rs1914544	15378398	1.09	0.0358267755764475	0.9	0.195029827813683	1.25862955330338	0.823416383437796	0.0259	0.0287	0.0216	0.0031	0.1513	0.0041	0.0024	0.047	0.0024	0.1129	0.149	0.0426	0.0054	0.1243	0.0247	0.0043	0.0035	0.0015	0.0018	0.0337	0.0259	0.0307	0.0617	0.0221	0.0643	0.001
10	rs35424938	15378435	1.09	0.0358267755764475	0.9	0.195029827813683	1.25947578794439	0.821416450214918	0.0259	0.0287	0.0216	0.0031	0.1513	0.0041	0.0024	0.047	0.0024	0.113	0.1489	0.0426	0.0054	0.1244	0.0247	0.0043	0.0035	0.0015	0.0018	0.0337	0.0259	0.0307	0.0617	0.0221	0.0643	0.001
10	rs71485562	15385024	1.09	0.0358267755764475	0.9	0.195029827813683	1.23605072054011	0.814347993046968	0.0259	0.0287	0.0216	0.0031	0.1514	0.0041	0.0024	0.047	0.0024	0.1129	0.1487	0.0426	0.0054	0.1246	0.0247	0.0043	0.0035	0.0015	0.0017	0.0338	0.0259	0.0307	0.0617	0.0221	0.0644	0.001
10	rs61842703	15386768	1.09	0.0358267755764475	0.9	0.195029827813683	1.23521057936012	0.815576365182048	0.0259	0.0287	0.0216	0.0031	0.1515	0.0041	0.0025	0.047	0.0024	0.1129	0.1487	0.0426	0.0054	0.1246	0.0247	0.0043	0.0035	0.0015	0.0017	0.0338	0.0259	0.0307	0.0617	0.0221	0.0644	0.001
10	rs10796285	15393309	1.09	0.0358267755764475	0.9	0.195029827813683	1.22905628488634	0.800249943806615	0.0259	0.0287	0.0216	0.003	0.1516	0.0041	0.0025	0.0471	0.0023	0.1129	0.1483	0.0426	0.0055	0.1248	0.0247	0.0043	0.0034	0.0014	0.0016	0.0338	0.026	0.0307	0.0616	0.0221	0.0645	0.001
10	rs12245252	15410072	1.09	0.0358267755764475	0.9	0.195029827813683	1.20927592219346	0.854311699256587	0.026	0.0287	0.0216	0.003	0.1514	0.004	0.0025	0.0474	0.0023	0.1124	0.1481	0.0426	0.0055	0.1251	0.0247	0.0043	0.0034	0.0014	0.0015	0.034	0.0261	0.0311	0.0611	0.0222	0.0646	9e-04
10	rs72777919	15410929	1.09	0.0358267755764475	0.9	0.195029827813683	1.20539026714612	0.857569356312816	0.026	0.0287	0.0216	0.003	0.1513	0.004	0.0025	0.0475	0.0023	0.1123	0.148	0.0426	0.0055	0.1251	0.0247	0.0043	0.0034	0.0014	0.0015	0.034	0.0261	0.0312	0.0611	0.0222	0.0646	9e-04
10	rs71485565	15421546	1.09	0.0358267755764475	0.9	0.195029827813683	1.16579827614228	0.855397300395369	0.0261	0.0288	0.0216	0.0029	0.151	0.0039	0.0026	0.048	0.0022	0.1116	0.1477	0.0426	0.0055	0.1253	0.0247	0.0043	0.0034	0.0013	0.0014	0.0342	0.0262	0.0316	0.0605	0.0225	0.065	9e-04
10	rs10508485	15437159	1.09	0.0358267755764475	0.9	0.195029827813683	1.16196780751053	0.863159851108082	0.0261	0.0288	0.0217	0.0029	0.1508	0.0038	0.0026	0.0482	0.0022	0.1115	0.1476	0.0426	0.0055	0.1253	0.0247	0.0043	0.0034	0.0013	0.0014	0.0343	0.0262	0.0317	0.0604	0.0226	0.0651	9e-04
10	rs117282500	15444766	1.09	0.0358267755764475	0.9	0.195029827813683	1.15432172405114	0.837289924063435	0.0261	0.0288	0.0217	0.0029	0.1508	0.0038	0.0026	0.0483	0.0022	0.1113	0.1476	0.0426	0.0055	0.1253	0.0247	0.0043	0.0034	0.0013	0.0014	0.0344	0.0262	0.0317	0.0604	0.0226	0.0651	9e-04
10	rs72777937	15448544	1.09	0.0358267755764475	0.9	0.195029827813683	1.15105090643144	0.831888899614679	0.0261	0.0288	0.0217	0.0029	0.1508	0.0038	0.0026	0.0483	0.0022	0.1113	0.1477	0.0426	0.0055	0.1253	0.0247	0.0043	0.0034	0.0013	0.0014	0.0345	0.0262	0.0318	0.0604	0.0226	0.0651	9e-04
10	rs7098837	15450953	1.09	0.0358267755764475	0.9	0.195029827813683	1.15277671646158	0.836363516349476	0.0261	0.0287	0.0217	0.0029	0.1507	0.0038	0.0026	0.0484	0.0022	0.1111	0.148	0.0427	0.0055	0.1252	0.0247	0.0043	0.0034	0.0013	0.0013	0.0345	0.0262	0.0318	0.0603	0.0226	0.0651	9e-04
10	rs77520766	15453070	1.09	0.0358267755764475	0.9	0.195029827813683	1.14243713174228	0.854932007885671	0.0261	0.0287	0.0217	0.0029	0.1504	0.0038	0.0026	0.0484	0.0022	0.1111	0.1481	0.0428	0.0055	0.1252	0.0247	0.0043	0.0033	0.0013	0.0013	0.0345	0.0261	0.0318	0.0603	0.0226	0.065	9e-04
10	rs79937854	15468678	1.09	0.0358267755764475	0.9	0.195029827813683	1.21261034597526	0.864869548174035	0.0259	0.0287	0.0219	0.0028	0.1491	0.0038	0.0026	0.0489	0.0022	0.1107	0.1489	0.0434	0.0055	0.1252	0.0248	0.0043	0.0032	0.0013	0.0013	0.0345	0.026	0.032	0.0603	0.0227	0.0649	8e-04
10	rs17156707	15469974	1.09	0.0358267755764475	0.9	0.195029827813683	1.21205436132083	0.848733118125955	0.0259	0.0287	0.0219	0.0028	0.149	0.0038	0.0026	0.0489	0.0022	0.1106	0.149	0.0434	0.0055	0.1252	0.0248	0.0043	0.0032	0.0013	0.0013	0.0345	0.026	0.032	0.0602	0.0227	0.0649	8e-04
10	rs35584944	15473353	1.09	0.0358267755764475	0.9	0.195029827813683	1.24249911865338	0.871870987005779	0.0259	0.0287	0.0219	0.0028	0.1487	0.0038	0.0026	0.049	0.0022	0.1106	0.1492	0.0435	0.0055	0.1252	0.0248	0.0043	0.0032	0.0014	0.0013	0.0345	0.026	0.032	0.0602	0.0228	0.0649	8e-04
10	rs11598396	15473480	1.09	0.0358267755764475	0.91	0.170469891558667	1.24483868494861	0.879819894319395	0.0259	0.0287	0.0219	0.0028	0.1487	0.0038	0.0026	0.049	0.0022	0.1106	0.1492	0.0435	0.0055	0.1252	0.0248	0.0043	0.0032	0.0014	0.0013	0.0345	0.026	0.032	0.0602	0.0228	0.0649	8e-04
10	rs74997191	15474427	1.09	0.0358267755764475	0.91	0.170469891558667	1.218825553736	0.861295521476082	0.0259	0.0287	0.0219	0.0028	0.1486	0.0038	0.0026	0.0491	0.0022	0.1105	0.1492	0.0435	0.0055	0.1252	0.0248	0.0043	0.0032	0.0014	0.0012	0.0345	0.026	0.032	0.0601	0.0227	0.0649	8e-04
10	rs35165800	15477033	1.09	0.0358267755764475	0.91	0.170469891558667	1.18171990567138	0.835128638931787	0.0259	0.0287	0.022	0.0028	0.1484	0.0039	0.0026	0.0492	0.0022	0.1104	0.1493	0.0435	0.0055	0.1254	0.0247	0.0043	0.0032	0.0014	0.0012	0.0345	0.026	0.032	0.06	0.0227	0.0651	8e-04
10	rs7072671	15478936	1.09	0.0358267755764475	0.91	0.170469891558667	1.14017458785272	0.848578265638694	0.0258	0.0287	0.0221	0.0028	0.1481	0.0039	0.0026	0.0494	0.0022	0.1102	0.1495	0.0435	0.0053	0.1256	0.0246	0.0043	0.0033	0.0013	0.0011	0.0345	0.0261	0.0321	0.0598	0.0227	0.0653	7e-04
10	rs117328523	15490494	1.09	0.0358267755764475	0.91	0.170469891558667	1.0880950221003	0.828497713600173	0.0256	0.0287	0.0221	0.0029	0.1477	0.0039	0.0026	0.0497	0.0022	0.1098	0.1498	0.0435	0.0052	0.1259	0.0244	0.0043	0.0033	0.0013	0.001	0.0346	0.0262	0.0321	0.0595	0.0228	0.0657	7e-04
10	rs1925809	15499560	1.09	0.0358267755764475	0.91	0.170469891558667	1.05438447402407	0.799638171205296	0.0256	0.0287	0.0222	0.0029	0.1475	0.0039	0.0027	0.0499	0.0022	0.1094	0.1502	0.0435	0.0051	0.1261	0.0242	0.0043	0.0034	0.0012	0.001	0.0346	0.0263	0.0322	0.0593	0.0228	0.0659	7e-04
10	rs9783255	15499879	1.09	0.0358267755764475	0.91	0.170469891558667	1.04388294709887	0.766600612695593	0.0256	0.0287	0.0222	0.0029	0.1474	0.0039	0.0027	0.0499	0.0022	0.1094	0.1502	0.0435	0.0051	0.1261	0.0242	0.0043	0.0034	0.0012	0.001	0.0346	0.0263	0.0322	0.0593	0.0228	0.0659	7e-04
10	rs78092042	15503917	1.09	0.0358267755764475	0.91	0.170469891558667	1.06088151097968	0.723227128268699	0.0253	0.0286	0.0225	0.0029	0.1469	0.004	0.0028	0.0502	0.0021	0.1089	0.1505	0.0438	0.0051	0.1265	0.0242	0.0043	0.0034	0.0012	9e-04	0.0345	0.0265	0.0323	0.0588	0.0228	0.0657	6e-04
10	rs76128812	15505350	1.1	0.0297783867163545	0.91	0.170469891558667	1.01211653707102	0.708298316187511	0.0251	0.0286	0.0231	0.003	0.1452	0.0044	0.0033	0.0511	0.0021	0.1087	0.151	0.0441	0.0051	0.1261	0.024	0.0044	0.0035	0.0013	6e-04	0.0341	0.0268	0.0329	0.0569	0.0226	0.0669	6e-04
10	rs932778	15505481	1.1	0.0297783867163545	0.91	0.170469891558667	1.0078939568693	0.699968652902288	0.0251	0.0286	0.0231	0.003	0.145	0.0044	0.0034	0.0512	0.0021	0.1087	0.151	0.0441	0.0051	0.1261	0.024	0.0044	0.0035	0.0013	6e-04	0.034	0.0268	0.0329	0.0568	0.0225	0.067	6e-04
10	rs11599813	15507240	1.1	0.0297783867163545	0.91	0.170469891558667	1.00737740057464	0.646378243774	0.0252	0.0287	0.0234	0.0031	0.1445	0.0046	0.0038	0.0516	0.0021	0.1088	0.1513	0.0438	0.0052	0.1261	0.024	0.0045	0.0034	0.0013	6e-04	0.0337	0.027	0.0331	0.0557	0.0219	0.0675	6e-04
10	rs72777970	15509118	1.1	0.0297783867163545	0.91	0.170469891558667	0.984329731652736	0.636331255207247	0.0251	0.0287	0.0234	0.0031	0.1444	0.0047	0.0039	0.0517	0.0022	0.109	0.1512	0.0437	0.0052	0.1261	0.0239	0.0045	0.0034	0.0013	6e-04	0.0338	0.027	0.0331	0.0556	0.0219	0.0676	6e-04
10	rs111920126	15510921	1.1	0.0297783867163545	0.91	0.170469891558667	0.973694305771043	0.632264692220936	0.0251	0.0287	0.0234	0.0032	0.1443	0.0047	0.0039	0.0518	0.0022	0.109	0.1512	0.0437	0.0051	0.1262	0.0239	0.0045	0.0035	0.0013	6e-04	0.0338	0.027	0.0331	0.0555	0.0219	0.0675	6e-04
10	rs7087978	15515482	1.1	0.0297783867163545	0.89	0.222038712392691	0.97641245494305	0.597232920136271	0.0249	0.0286	0.0233	0.0032	0.144	0.0047	0.004	0.0522	0.0022	0.1099	0.1506	0.0435	0.0051	0.1269	0.0238	0.0044	0.0035	0.0013	5e-04	0.0338	0.0272	0.0333	0.055	0.0218	0.0671	6e-04
10	rs7915268	15516366	1.1	0.0297783867163545	0.88	0.251609301083599	0.974288634720796	0.596230826733403	0.0249	0.0286	0.0233	0.0032	0.144	0.0047	0.004	0.0523	0.0022	0.1099	0.1506	0.0435	0.0051	0.127	0.0237	0.0044	0.0035	0.0013	5e-04	0.0338	0.0272	0.0333	0.0549	0.0218	0.0671	6e-04
10	rs77991542	15520643	1.1	0.0297783867163545	0.87	0.283849475516541	0.8819342807649	0.607275843979144	0.0252	0.0285	0.0234	0.0032	0.1441	0.0047	0.004	0.0522	0.0022	0.1096	0.1505	0.0434	0.0049	0.1268	0.0237	0.0043	0.0035	0.0018	5e-04	0.0339	0.0272	0.0333	0.055	0.0218	0.0671	5e-04
10	rs78619764	15521370	1.1	0.0297783867163545	0.87	0.283849475516541	0.881608444837681	0.607994716606952	0.0252	0.0285	0.0234	0.0032	0.1442	0.0047	0.004	0.0522	0.0022	0.1097	0.1505	0.0433	0.0049	0.1269	0.0236	0.0043	0.0035	0.0018	5e-04	0.0338	0.0272	0.0333	0.0549	0.0218	0.0671	5e-04
10	rs10508486	15524162	1.1	0.0297783867163545	0.87	0.283849475516541	0.870722332692194	0.599811574491237	0.0252	0.0285	0.0233	0.0032	0.1441	0.0047	0.004	0.0522	0.0023	0.1097	0.1505	0.0433	0.0049	0.1269	0.0236	0.0043	0.0035	0.0018	5e-04	0.0339	0.0272	0.0333	0.055	0.0218	0.0671	5e-04
10	rs17156758	15525418	1.1	0.0297783867163545	0.87	0.283849475516541	0.866432422015675	0.595515291962389	0.0252	0.0284	0.0233	0.0032	0.1442	0.0047	0.004	0.0523	0.0023	0.11	0.1507	0.0433	0.005	0.1271	0.0235	0.0043	0.0035	0.0018	5e-04	0.0337	0.0271	0.0333	0.0546	0.0216	0.0672	5e-04
10	rs72777980	15525677	1.1	0.0297783867163545	0.87	0.283849475516541	0.861748091416875	0.594513888478932	0.0252	0.0284	0.0233	0.0032	0.1442	0.0047	0.004	0.0523	0.0023	0.11	0.1507	0.0433	0.005	0.1271	0.0235	0.0043	0.0035	0.0018	5e-04	0.0337	0.0271	0.0333	0.0546	0.0216	0.0673	5e-04
10	rs76761646	15527088	1.1	0.0297783867163545	0.87	0.283849475516541	0.851849762931891	0.583525201975591	0.0251	0.0283	0.0233	0.0032	0.1443	0.0047	0.004	0.0524	0.0022	0.11	0.1509	0.0433	0.0051	0.1275	0.0234	0.0043	0.0035	0.0018	5e-04	0.0336	0.027	0.0334	0.0543	0.0211	0.0676	5e-04
10	rs12776771	15528063	1.11	0.0245911388883176	0.87	0.283849475516541	0.853295263358726	0.577410202199999	0.025	0.0282	0.0234	0.0032	0.1445	0.0047	0.004	0.0525	0.0022	0.11	0.151	0.0433	0.0051	0.1277	0.0234	0.0042	0.0035	0.0018	4e-04	0.0335	0.027	0.0334	0.054	0.0209	0.0678	5e-04
10	rs61842968	15528685	1.11	0.0245911388883176	0.86	0.318862054747229	0.857718522564804	0.587943297997434	0.025	0.0281	0.0234	0.0032	0.1449	0.0047	0.004	0.0524	0.0022	0.11	0.1511	0.0433	0.0052	0.1279	0.0233	0.0042	0.0035	0.0018	4e-04	0.0333	0.0271	0.0335	0.0539	0.0207	0.0677	5e-04
10	rs12415975	15529694	1.11	0.0245911388883176	0.86	0.318862054747229	0.890832826059199	0.600098255123562	0.0249	0.028	0.0235	0.0032	0.1457	0.0047	0.004	0.0522	0.0022	0.11	0.1514	0.0433	0.0052	0.1282	0.0233	0.0041	0.0034	0.0018	4e-04	0.0328	0.0272	0.0337	0.0537	0.0205	0.0675	5e-04
10	rs4748170	15530761	1.11	0.0245911388883176	0.86	0.318862054747229	0.912705846449185	0.62039070338382	0.025	0.0279	0.0236	0.0032	0.1457	0.0047	0.004	0.0522	0.0021	0.1097	0.1517	0.0434	0.0053	0.1283	0.0232	0.004	0.0034	0.0018	4e-04	0.0322	0.0273	0.0339	0.0539	0.0204	0.0675	5e-04
10	rs4750655	15531257	1.11	0.0245911388883176	0.86	0.318862054747229	0.91031040225662	0.606844617274835	0.025	0.0279	0.0236	0.0033	0.1457	0.0047	0.004	0.0522	0.0021	0.1096	0.1517	0.0434	0.0053	0.1283	0.0232	0.004	0.0035	0.0018	4e-04	0.0322	0.0273	0.0338	0.0539	0.0203	0.0674	5e-04
10	rs10796298	15531962	1.11	0.0245911388883176	0.86	0.318862054747229	0.912705846449185	0.604976809046105	0.025	0.0279	0.0237	0.0033	0.1456	0.0048	0.0041	0.0523	0.0021	0.1096	0.1516	0.0434	0.0053	0.1282	0.0232	0.0041	0.0035	0.0018	4e-04	0.0322	0.0273	0.0338	0.0539	0.0203	0.0673	5e-04
10	rs10752391	15537270	1.12	0.0201729039058691	0.86	0.318862054747229	0.904045190821569	0.565085922672098	0.0256	0.0271	0.0238	0.0035	0.1444	0.0049	0.0042	0.0533	0.0019	0.107	0.1499	0.0438	0.0056	0.1304	0.0231	0.0037	0.0035	0.0016	2e-04	0.0326	0.0271	0.0345	0.0553	0.0203	0.0674	4e-04
10	rs1105181	15540753	1.13	0.0164362283145484	0.86	0.318862054747229	0.812509492289288	0.462894291416044	0.0259	0.0271	0.0239	0.0034	0.1446	0.0049	0.0041	0.0537	0.0017	0.1062	0.1499	0.0432	0.0057	0.132	0.0218	0.0033	0.0033	0.0015	2e-04	0.0332	0.0272	0.0341	0.0563	0.0197	0.068	4e-04
10	rs11259716	15542864	1.13	0.0164362283145484	0.86	0.318862054747229	0.812194842449723	0.459807228926517	0.026	0.0271	0.0239	0.0034	0.1446	0.0049	0.0041	0.0537	0.0017	0.1062	0.1499	0.0432	0.0057	0.1321	0.0218	0.0033	0.0033	0.0015	2e-04	0.0332	0.0272	0.0341	0.0564	0.0197	0.068	4e-04
10	rs4750661	15547109	1.13	0.0164362283145484	0.86	0.318862054747229	0.807010698603789	0.455922589071036	0.026	0.0271	0.0239	0.0034	0.1445	0.0049	0.0041	0.0537	0.0017	0.1062	0.1499	0.0432	0.0057	0.1322	0.0217	0.0033	0.0033	0.0015	2e-04	0.0332	0.0272	0.0341	0.0564	0.0197	0.068	4e-04
10	rs7077361	15561543	1.13	0.0164362283145484	0.86	0.318862054747229	0.770816873998756	0.454718775854513	0.0262	0.0269	0.0239	0.0033	0.1439	0.0049	0.0041	0.0541	0.0018	0.1056	0.1498	0.0434	0.0057	0.1332	0.0214	0.0032	0.0035	0.0014	2e-04	0.033	0.0268	0.0341	0.0567	0.0195	0.0681	4e-04
10	rs117110934	15562608	1.13	0.0164362283145484	0.86	0.318862054747229	0.77713345968717	0.464910504297414	0.0262	0.0269	0.0239	0.0034	0.1439	0.0049	0.0041	0.0542	0.0018	0.1056	0.1492	0.0435	0.0057	0.1333	0.0217	0.0032	0.0035	0.0014	2e-04	0.033	0.0268	0.0341	0.0567	0.0195	0.0682	4e-04
10	rs10906924	15569898	1.13	0.0164362283145484	0.86	0.318862054747229	0.780918707282982	0.468949788004581	0.0262	0.0269	0.024	0.0034	0.1441	0.0049	0.0041	0.0542	0.0018	0.1054	0.1492	0.0436	0.0057	0.1334	0.0217	0.0032	0.0035	0.0014	2e-04	0.033	0.0267	0.034	0.0567	0.0195	0.0681	4e-04
10	rs61843013	15588468	1.13	0.0164362283145484	0.86	0.318862054747229	0.802858035573368	0.482615152451519	0.0262	0.0268	0.0243	0.0034	0.1447	0.0049	0.0041	0.0542	0.0019	0.105	0.1491	0.044	0.0057	0.1337	0.0214	0.0032	0.0035	0.0014	2e-04	0.0328	0.0265	0.0339	0.0568	0.0195	0.0677	4e-04
10	rs17300434	15589645	1.13	0.0164362283145484	0.86	0.318862054747229	0.802858035573368	0.48247935475958	0.0262	0.0268	0.0243	0.0034	0.1447	0.0049	0.0041	0.0542	0.0019	0.105	0.1491	0.044	0.0057	0.1337	0.0214	0.0032	0.0035	0.0014	2e-04	0.0328	0.0265	0.0339	0.0568	0.0195	0.0677	4e-04
10	rs10752399	15597635	1.13	0.0164362283145484	0.86	0.318862054747229	0.826881416711727	0.482207788969867	0.0262	0.0268	0.0244	0.0034	0.1446	0.005	0.0043	0.0543	0.0019	0.1049	0.149	0.044	0.0058	0.1338	0.0214	0.0032	0.0036	0.0014	2e-04	0.0326	0.0266	0.034	0.0567	0.0194	0.0675	4e-04
10	rs7919613	15601610	1.13	0.0164362283145484	0.86	0.318862054747229	0.831563628319795	0.484925220156508	0.0261	0.0268	0.0244	0.0034	0.1446	0.005	0.0043	0.0544	0.0019	0.1049	0.149	0.0443	0.0058	0.1334	0.0213	0.0032	0.0036	0.0014	2e-04	0.0325	0.0267	0.0339	0.0568	0.0194	0.0675	4e-04
10	rs61843055	15602653	1.13	0.0164362283145484	0.86	0.318862054747229	0.818655636749211	0.478952083808476	0.0261	0.0268	0.0244	0.0034	0.1446	0.005	0.0043	0.0544	0.0019	0.1049	0.149	0.0442	0.0058	0.1335	0.0213	0.0032	0.0036	0.0014	2e-04	0.0325	0.0267	0.0339	0.0568	0.0194	0.0676	4e-04
10	rs77090546	15606540	1.13	0.0164362283145484	0.86	0.318862054747229	0.786417624088761	0.460746196235528	0.0262	0.0268	0.0244	0.0034	0.1448	0.0051	0.0043	0.0547	0.0019	0.1047	0.1487	0.0441	0.0058	0.1337	0.0211	0.0032	0.0036	0.0014	2e-04	0.0326	0.0265	0.0339	0.057	0.0194	0.0675	4e-04
10	rs12217558	15609839	1.13	0.0164362283145484	0.84	0.397589870063919	0.722369174247498	0.411564189709942	0.0264	0.0269	0.0243	0.0033	0.1453	0.0051	0.0043	0.0555	0.0019	0.1043	0.1478	0.0436	0.006	0.1344	0.0203	0.0032	0.0036	0.0013	2e-04	0.0328	0.0261	0.0338	0.0576	0.0194	0.0675	4e-04
10	rs7904569	15610564	1.13	0.0164362283145484	0.84	0.397589870063919	0.787115865470969	0.452313668362595	0.0281	0.0269	0.0243	0.0033	0.1449	0.0051	0.0043	0.0559	0.0019	0.104	0.1469	0.0434	0.0061	0.1351	0.0197	0.0033	0.0036	0.0012	2e-04	0.0329	0.0255	0.0337	0.0574	0.0194	0.0675	4e-04
10	rs12570736	15611587	1.13	0.0164362283145484	0.84	0.397589870063919	0.798011943250606	0.458600724416322	0.0282	0.0269	0.0243	0.0033	0.1449	0.0051	0.0043	0.0559	0.0019	0.104	0.1469	0.0434	0.0061	0.1352	0.0197	0.0033	0.0036	0.0012	2e-04	0.0329	0.0255	0.0337	0.0575	0.0194	0.0675	4e-04
10	rs9333182	15619054	1.13	0.0164362283145484	0.84	0.397589870063919	0.802075550906653	0.45645788601567	0.0285	0.0269	0.0242	0.0033	0.1448	0.0051	0.0043	0.0558	0.0019	0.1039	0.1467	0.0434	0.0062	0.1354	0.0196	0.0033	0.0036	0.0012	2e-04	0.0329	0.0255	0.0337	0.0575	0.0194	0.0675	4e-04
10	rs11816580	15621989	1.13	0.0164362283145484	0.83	0.441484906400802	0.812273499992587	0.461551425041483	0.0286	0.0269	0.0242	0.0033	0.1448	0.0051	0.0043	0.0558	0.0019	0.104	0.1467	0.0434	0.0062	0.1354	0.0196	0.0033	0.0036	0.0012	2e-04	0.0329	0.0255	0.0336	0.0575	0.0194	0.0675	4e-04
10	rs7093713	15622511	1.13	0.0164362283145484	0.83	0.441484906400802	0.813847339088677	0.467332980120543	0.0286	0.027	0.0243	0.0033	0.1448	0.0051	0.0043	0.0559	0.0019	0.104	0.1466	0.0434	0.0062	0.1354	0.0195	0.0033	0.0036	0.0012	2e-04	0.0329	0.0255	0.0336	0.0575	0.0194	0.0675	4e-04
10	rs75055655	15622888	1.13	0.0164362283145484	0.83	0.441484906400802	0.812902878336834	0.467063653826791	0.0286	0.027	0.0243	0.0033	0.1448	0.0051	0.0043	0.0559	0.0019	0.104	0.1466	0.0434	0.0062	0.1354	0.0195	0.0033	0.0036	0.0012	2e-04	0.0329	0.0255	0.0336	0.0575	0.0194	0.0675	4e-04
10	rs4750682	15629374	1.13	0.0164362283145484	0.83	0.441484906400802	0.811015372761469	0.46612133112508	0.0286	0.027	0.0243	0.0033	0.1448	0.0051	0.0043	0.0559	0.0019	0.104	0.1466	0.0434	0.0062	0.1355	0.0195	0.0033	0.0036	0.0012	2e-04	0.0329	0.0255	0.0336	0.0576	0.0193	0.0675	4e-04
10	rs1057969	15638751	1.13	0.0164362283145484	0.83	0.441484906400802	0.809129756493884	0.425557653857515	0.0296	0.027	0.0236	0.0032	0.1453	0.0051	0.0046	0.0557	0.0017	0.103	0.1457	0.0424	0.0067	0.1374	0.0184	0.0034	0.0036	0.0013	2e-04	0.0324	0.0256	0.033	0.0582	0.019	0.0684	7e-04
10	rs1891049	15640360	1.13	0.0164362283145484	0.83	0.441484906400802	0.805520945673998	0.426477510138837	0.0296	0.027	0.0236	0.0032	0.1453	0.0051	0.0046	0.0557	0.0017	0.103	0.1458	0.0423	0.0067	0.1374	0.0184	0.0034	0.0036	0.0014	2e-04	0.0324	0.0257	0.033	0.0583	0.019	0.0684	7e-04
10	rs1037372	15641994	1.13	0.0164362283145484	0.83	0.441484906400802	0.814241003629719	0.429503653545232	0.0296	0.027	0.0236	0.0033	0.1452	0.0051	0.0046	0.0556	0.0018	0.103	0.1458	0.0423	0.0068	0.1374	0.0182	0.0035	0.0036	0.0014	3e-04	0.0323	0.0256	0.0329	0.0583	0.0189	0.0685	7e-04
10	rs45460298	15645885	1.13	0.0164362283145484	0.83	0.441484906400802	0.797855828755075	0.428055649671437	0.0297	0.027	0.0236	0.0033	0.1453	0.005	0.0046	0.0556	0.0018	0.1029	0.1459	0.0422	0.0068	0.1374	0.0182	0.0035	0.0036	0.0014	3e-04	0.0322	0.0255	0.0329	0.0584	0.0189	0.0685	7e-04
10	rs9333162	15648694	1.13	0.0164362283145484	0.83	0.441484906400802	0.795593652662775	0.428450429452184	0.0297	0.027	0.0236	0.0033	0.1453	0.005	0.0046	0.0557	0.0018	0.1029	0.1459	0.0422	0.0068	0.1374	0.0182	0.0035	0.0036	0.0014	3e-04	0.0322	0.0255	0.0329	0.0584	0.0189	0.0685	7e-04
10	rs9333269	15649698	1.13	0.0164362283145484	0.83	0.441484906400802	0.793022832541791	0.429108613084435	0.0297	0.027	0.0236	0.0034	0.1453	0.005	0.0046	0.0557	0.0018	0.1028	0.1459	0.0422	0.0068	0.1374	0.0182	0.0035	0.0036	0.0014	3e-04	0.0322	0.0255	0.0329	0.0584	0.0189	0.0685	7e-04
10	rs2298033	15649710	1.13	0.0164362283145484	0.82	0.488512084344485	0.807716785164872	0.433327400364691	0.0297	0.027	0.0236	0.0034	0.1453	0.005	0.0046	0.0557	0.0018	0.1028	0.1459	0.0425	0.0068	0.1374	0.0182	0.0035	0.0036	0.0014	3e-04	0.0322	0.0255	0.0328	0.0584	0.0188	0.0685	7e-04
10	rs896431	15656674	1.13	0.0164362283145484	0.82	0.488512084344485	0.777056293018999	0.421752534991951	0.0298	0.0269	0.0236	0.0034	0.1453	0.005	0.0046	0.0559	0.0018	0.1024	0.146	0.0424	0.0067	0.1374	0.0182	0.0036	0.0036	0.0015	3e-04	0.0321	0.0254	0.0328	0.0587	0.0188	0.0686	7e-04
10	rs10737007	15663508	1.13	0.0164362283145484	0.82	0.488512084344485	0.772432397471383	0.421752534991951	0.0298	0.027	0.0236	0.0034	0.1453	0.005	0.0046	0.0559	0.0018	0.1023	0.146	0.0424	0.0067	0.1374	0.0182	0.0036	0.0036	0.0015	3e-04	0.0322	0.0254	0.0328	0.0587	0.0188	0.0686	7e-04
10	rs7099106	15665744	1.13	0.0164362283145484	0.82	0.488512084344485	0.774896980119113	0.424375768382391	0.0298	0.0269	0.0236	0.0034	0.1453	0.005	0.0046	0.056	0.0018	0.1022	0.1459	0.0424	0.0067	0.1373	0.0182	0.0036	0.0036	0.0015	3e-04	0.0322	0.0254	0.0328	0.0587	0.0188	0.0686	7e-04
10	rs12780530	15670922	1.13	0.0164362283145484	0.82	0.488512084344485	0.759855191359066	0.422407931480707	0.0299	0.0269	0.0236	0.0035	0.1452	0.005	0.0046	0.056	0.0018	0.1022	0.146	0.0424	0.0067	0.1372	0.0182	0.0036	0.0036	0.0015	2e-04	0.0321	0.0254	0.0328	0.0588	0.0188	0.0687	7e-04
10	rs12414738	15678416	1.13	0.0164362283145484	0.82	0.488512084344485	0.752230493382587	0.427266383842805	0.0299	0.027	0.0235	0.0035	0.1452	0.005	0.0046	0.056	0.0018	0.1022	0.1459	0.0423	0.0067	0.1371	0.0182	0.0036	0.0036	0.0015	2e-04	0.0321	0.0254	0.0327	0.0589	0.0188	0.0688	7e-04
10	rs11253589	15693911	1.13	0.0164362283145484	0.82	0.488512084344485	0.796061461211315	0.447247306307564	0.0302	0.0271	0.0234	0.0035	0.1451	0.005	0.0046	0.056	0.0018	0.1023	0.1455	0.0424	0.0068	0.1372	0.0182	0.0035	0.0036	0.0015	2e-04	0.032	0.0255	0.0326	0.0591	0.0189	0.0686	7e-04
10	rs9333118	15702362	1.13	0.0164362283145484	0.81	0.53874877155386	0.815107353803404	0.443922432880511	0.0302	0.0271	0.0234	0.0035	0.145	0.005	0.0046	0.056	0.0018	0.1022	0.1454	0.0424	0.0069	0.1373	0.0182	0.0036	0.0036	0.0015	2e-04	0.032	0.0255	0.0325	0.0591	0.019	0.0687	7e-04
10	rs9333114	15702992	1.13	0.0164362283145484	0.81	0.53874877155386	0.813060255696576	0.446049593859818	0.0302	0.0271	0.0234	0.0035	0.145	0.005	0.0046	0.056	0.0018	0.1022	0.1453	0.0424	0.0069	0.1373	0.0183	0.0036	0.0036	0.0015	2e-04	0.032	0.0255	0.0325	0.0591	0.019	0.0687	7e-04
10	rs11253599	15704245	1.13	0.0164362283145484	0.81	0.53874877155386	0.81463475004713	0.446581805393163	0.0302	0.0271	0.0234	0.0035	0.145	0.005	0.0046	0.0559	0.0018	0.1022	0.1454	0.0424	0.0069	0.1373	0.0183	0.0036	0.0036	0.0015	2e-04	0.032	0.0255	0.0325	0.0591	0.019	0.0687	7e-04
10	rs11253602	15712178	1.13	0.0164362283145484	0.81	0.53874877155386	0.810936767684754	0.442328836132061	0.0302	0.0271	0.0234	0.0035	0.1449	0.005	0.0046	0.0559	0.0018	0.1021	0.1457	0.0422	0.0069	0.1373	0.0184	0.0036	0.0036	0.0015	2e-04	0.032	0.0255	0.0325	0.0591	0.019	0.0686	7e-04
10	rs45600233	15714062	1.13	0.0164362283145484	0.81	0.53874877155386	0.80669696779203	0.448978836297276	0.0303	0.0271	0.0233	0.0034	0.145	0.005	0.0046	0.056	0.0019	0.1019	0.1452	0.0421	0.007	0.1377	0.0184	0.0035	0.0036	0.0015	3e-04	0.0318	0.0255	0.0323	0.0595	0.0189	0.0686	8e-04
10	rs10752026	15717486	1.13	0.0164362283145484	0.81	0.53874877155386	0.820392762237332	0.418479686400131	0.0307	0.027	0.023	0.0032	0.1447	0.0048	0.0046	0.0567	0.0019	0.1017	0.1439	0.0412	0.0073	0.1395	0.0182	0.0033	0.0037	0.0015	4e-04	0.0316	0.0256	0.031	0.0614	0.0187	0.0689	9e-04
10	rs79434924	15733242	1.13	0.0164362283145484	0.81	0.53874877155386	0.838807506436996	0.410913404832249	0.0308	0.027	0.0229	0.0032	0.1446	0.0048	0.0046	0.0567	0.0019	0.1016	0.1436	0.041	0.0073	0.14	0.0183	0.0033	0.0037	0.0014	4e-04	0.0316	0.0257	0.0308	0.0619	0.0186	0.069	9e-04
10	rs4748196	15736911	1.12	0.0201729039058691	0.79	0.649136622646432	0.846398398179455	0.400926996813227	0.0309	0.0269	0.0228	0.0032	0.1445	0.0048	0.0045	0.0566	0.0019	0.1016	0.1435	0.0407	0.0074	0.1406	0.0182	0.0031	0.0037	0.0013	4e-04	0.0315	0.0257	0.0305	0.0623	0.0183	0.0697	9e-04
10	rs11253608	15741787	1.12	0.0201729039058691	0.79	0.649136622646432	0.845517960451632	0.403773384586784	0.0309	0.0269	0.0228	0.0032	0.1445	0.0048	0.0045	0.0566	0.0019	0.1015	0.1434	0.0406	0.0074	0.1406	0.0183	0.0031	0.0037	0.0013	4e-04	0.0315	0.0257	0.0305	0.0624	0.0183	0.0697	9e-04
10	rs78349890	15755827	1.12	0.0201729039058691	0.79	0.649136622646432	0.870074224426442	0.40455063014013	0.031	0.0269	0.0228	0.0031	0.1446	0.0048	0.0045	0.0566	0.002	0.1015	0.1435	0.0406	0.0074	0.1406	0.0184	0.0031	0.0037	0.0013	4e-04	0.0315	0.0257	0.0305	0.0625	0.0183	0.0697	9e-04
10	rs11253615	15760064	1.12	0.0201729039058691	0.78	0.709419594942363	0.875183599870364	0.40649553380204	0.031	0.0269	0.0228	0.0031	0.1447	0.0048	0.0045	0.0566	0.002	0.1014	0.1433	0.0404	0.0074	0.1406	0.0184	0.0031	0.0037	0.0012	4e-04	0.0315	0.0257	0.0305	0.0625	0.0183	0.0697	9e-04
10	rs72781840	15770254	1.12	0.0201729039058691	0.78	0.709419594942363	0.842799077064289	0.402608285225537	0.0308	0.027	0.0228	0.0031	0.1447	0.0048	0.0045	0.0568	0.0021	0.1013	0.1433	0.0403	0.0074	0.1403	0.0185	0.0031	0.0037	0.0012	4e-04	0.0314	0.0257	0.0306	0.0629	0.0183	0.0697	9e-04
10	rs117380284	15780668	1.12	0.0201729039058691	0.78	0.709419594942363	0.807089139522697	0.414691855576725	0.0307	0.0271	0.0229	0.0032	0.1447	0.0048	0.0045	0.0569	0.0021	0.1013	0.1431	0.0399	0.0073	0.1404	0.0186	0.0031	0.0037	0.0011	4e-04	0.0313	0.0257	0.0307	0.063	0.0184	0.0698	8e-04
10	rs6602053	15781971	1.12	0.0201729039058691	0.78	0.709419594942363	0.807481393406946	0.417433834524958	0.0307	0.0271	0.0229	0.0032	0.1447	0.0048	0.0045	0.0569	0.0021	0.1013	0.1431	0.0399	0.0073	0.1404	0.0186	0.0031	0.0037	0.0011	4e-04	0.0313	0.0257	0.0307	0.063	0.0184	0.0698	8e-04
10	rs6602055	15786081	1.12	0.0201729039058691	0.78	0.709419594942363	0.779527279095996	0.40922267940654	0.0307	0.0271	0.0229	0.0032	0.1447	0.0048	0.0045	0.0569	0.0021	0.1013	0.1431	0.0398	0.0073	0.1404	0.0186	0.0031	0.0037	0.0011	4e-04	0.0313	0.0257	0.0307	0.063	0.0184	0.0698	8e-04
10	rs78350705	15791625	1.12	0.0201729039058691	0.78	0.709419594942363	0.73821382343163	0.401444110477265	0.0306	0.027	0.023	0.0032	0.1444	0.0048	0.0044	0.0571	0.0021	0.1013	0.1431	0.0397	0.0073	0.1406	0.0188	0.0031	0.0037	0.0011	4e-04	0.0313	0.0249	0.0308	0.063	0.0185	0.0702	9e-04
10	rs34769246	15798579	1.11	0.0245911388883176	0.78	0.709419594942363	0.682661343858038	0.407793553039966	0.0306	0.0268	0.0231	0.0033	0.1442	0.0048	0.0044	0.0573	0.0021	0.1014	0.143	0.0396	0.0073	0.1409	0.0189	0.0031	0.0037	0.001	4e-04	0.0313	0.0238	0.0308	0.0629	0.0187	0.0708	9e-04
10	rs17395642	15799206	1.11	0.0245911388883176	0.78	0.709419594942363	0.668878453989607	0.408832782267293	0.0305	0.0268	0.0231	0.0033	0.1441	0.0049	0.0044	0.0573	0.0021	0.1015	0.1429	0.0396	0.0073	0.141	0.019	0.0031	0.0037	0.001	4e-04	0.0313	0.0236	0.0308	0.0628	0.0188	0.071	9e-04
10	rs11253628	15803072	1.11	0.0245911388883176	0.78	0.709419594942363	0.657298496600911	0.419918889635658	0.0305	0.0267	0.0231	0.0033	0.144	0.0049	0.0043	0.0575	0.0021	0.1017	0.1429	0.0395	0.0074	0.1412	0.0191	0.0031	0.0038	0.001	4e-04	0.0313	0.0231	0.0308	0.0626	0.0188	0.0713	0.001
10	rs11253630	15804486	1.11	0.0245911388883176	0.77	0.773176121721263	0.659951642952129	0.415996947968664	0.0304	0.0266	0.023	0.0033	0.144	0.0048	0.0043	0.0575	0.0021	0.1018	0.143	0.0396	0.0074	0.1414	0.0192	0.003	0.0037	0.001	4e-04	0.0312	0.0231	0.0308	0.0626	0.0189	0.0714	0.001
10	rs77498694	15814226	1.11	0.0245911388883176	0.77	0.773176121721263	0.655937949322703	0.410653169499924	0.0304	0.0265	0.0229	0.0034	0.1438	0.0048	0.0042	0.0576	0.0021	0.1019	0.1431	0.0394	0.0075	0.1414	0.0192	0.0031	0.0037	0.001	4e-04	0.0311	0.0229	0.0309	0.0625	0.0189	0.0719	0.001
10	rs55745710	15817256	1.11	0.0245911388883176	0.77	0.773176121721263	0.660669538997287	0.417695230975355	0.0304	0.0265	0.0228	0.0034	0.1437	0.0047	0.0042	0.0576	0.0021	0.102	0.1431	0.0394	0.0075	0.1414	0.0192	0.0031	0.0037	0.001	4e-04	0.0311	0.0229	0.0309	0.0625	0.0189	0.0719	0.001
10	rs117090567	15818910	1.11	0.0245911388883176	0.77	0.773176121721263	0.664336292825973	0.425294936081538	0.0304	0.0265	0.0228	0.0034	0.1437	0.0047	0.0041	0.0576	0.0021	0.102	0.1432	0.0394	0.0075	0.1414	0.0192	0.003	0.0037	0.001	4e-04	0.031	0.0229	0.0309	0.0625	0.0189	0.072	0.001
10	rs77503813	15819050	1.11	0.0245911388883176	0.76	0.840461917458717	0.663616599183754	0.425820415342232	0.0303	0.0265	0.0228	0.0034	0.1437	0.0047	0.0041	0.0576	0.0021	0.102	0.1432	0.0394	0.0075	0.1414	0.0192	0.003	0.0037	0.001	4e-04	0.031	0.0229	0.0309	0.0625	0.0189	0.072	0.001
10	rs80154311	15819996	1.11	0.0245911388883176	0.76	0.840461917458717	0.663472702716996	0.420049792609365	0.0303	0.0265	0.0228	0.0034	0.1438	0.0047	0.0041	0.0576	0.0021	0.1019	0.1432	0.0394	0.0075	0.1414	0.0192	0.003	0.0037	0.001	4e-04	0.031	0.0229	0.0309	0.0625	0.0189	0.072	0.001
10	rs11253647	15829492	1.11	0.0245911388883176	0.76	0.840461917458717	0.686820812796845	0.421228415883212	0.0303	0.0265	0.0228	0.0034	0.1439	0.0047	0.004	0.0576	0.0021	0.1017	0.1433	0.0394	0.0076	0.1413	0.0193	0.0031	0.0036	0.001	4e-04	0.031	0.0228	0.031	0.0625	0.019	0.0722	0.001
10	rs17395983	15844850	1.1	0.0297783867163545	0.76	0.840461917458717	0.744185146068945	0.430425794142742	0.0304	0.0264	0.0227	0.0035	0.1441	0.0047	0.004	0.0575	0.0021	0.1012	0.1432	0.0395	0.0077	0.1413	0.0194	0.003	0.0035	9e-04	4e-04	0.0309	0.0227	0.0311	0.0624	0.0191	0.0724	0.001
10	rs35140956	15851536	1.1	0.0297783867163545	0.76	0.840461917458717	0.760237309538359	0.434251733237424	0.0303	0.0264	0.0227	0.0035	0.1441	0.0046	0.0039	0.0574	0.0021	0.1012	0.1435	0.0395	0.0077	0.1415	0.0194	0.003	0.0034	9e-04	4e-04	0.0308	0.0227	0.0312	0.0623	0.0192	0.0725	0.001
10	rs10904629	15854752	1.1	0.0297783867163545	0.76	0.840461917458717	0.769126002264418	0.437160205110275	0.0303	0.0264	0.0227	0.0035	0.1442	0.0046	0.0039	0.0574	0.0021	0.1012	0.1436	0.0395	0.0078	0.1415	0.0194	0.003	0.0034	9e-04	4e-04	0.0308	0.0226	0.0312	0.0623	0.0192	0.0725	0.001
10	rs41289289	15856700	1.1	0.0297783867163545	0.76	0.840461917458717	0.771509060726445	0.432403595239717	0.0303	0.0264	0.0228	0.0035	0.1442	0.0046	0.0038	0.0575	0.0021	0.1012	0.1435	0.0395	0.0078	0.1415	0.0194	0.0029	0.0034	9e-04	4e-04	0.0308	0.0226	0.0312	0.0623	0.0192	0.0725	0.001
10	rs80206007	15858816	1.1	0.0297783867163545	0.76	0.840461917458717	0.784789439694267	0.43478016005149	0.0303	0.0263	0.0228	0.0035	0.1441	0.0046	0.0038	0.0575	0.0021	0.1012	0.1435	0.0396	0.0078	0.1416	0.0194	0.0029	0.0034	9e-04	4e-04	0.0308	0.0226	0.0312	0.0623	0.0192	0.0724	0.001
10	rs76149530	15860422	1.1	0.0297783867163545	0.75	0.911329023803182	0.786883088482146	0.439013747608249	0.0303	0.0263	0.0228	0.0035	0.1442	0.0046	0.0038	0.0575	0.0021	0.1012	0.1435	0.0396	0.0078	0.1416	0.0194	0.0029	0.0034	9e-04	4e-04	0.0307	0.0225	0.0313	0.0623	0.0192	0.0723	0.001
10	rs10795322	15861576	1.1	0.0297783867163545	0.76	0.840461917458717	0.787038269823752	0.439808762865384	0.0303	0.0263	0.0228	0.0035	0.1442	0.0046	0.0038	0.0575	0.0021	0.1011	0.1436	0.0397	0.0078	0.1416	0.0194	0.0029	0.0034	9e-04	4e-04	0.0308	0.0225	0.0313	0.0623	0.0193	0.0724	0.001
10	rs76250424	15864163	1.1	0.0297783867163545	0.77	0.773176121721263	0.784556961457586	0.441797975992036	0.0303	0.0263	0.0228	0.0035	0.1442	0.0046	0.0038	0.0575	0.0021	0.1011	0.1435	0.0396	0.0078	0.1416	0.0194	0.0028	0.0034	0.001	4e-04	0.0307	0.0225	0.0312	0.0623	0.0192	0.0724	0.001
10	rs80145816	15870706	1.1	0.0297783867163545	0.79	0.649136622646432	0.790999875022778	0.452313668362595	0.0303	0.0263	0.0228	0.0035	0.1442	0.0046	0.0037	0.0575	0.0021	0.1012	0.1435	0.0396	0.0079	0.1416	0.0194	0.0028	0.0033	0.001	4e-04	0.0307	0.0225	0.0312	0.0623	0.0192	0.0724	0.001
10	rs117386416	15873594	1.1	0.0297783867163545	0.79	0.649136622646432	0.792088881826992	0.454986217456668	0.0304	0.0263	0.0228	0.0034	0.1442	0.0046	0.0037	0.0575	0.0021	0.1012	0.1435	0.0396	0.0079	0.1416	0.0194	0.0028	0.0033	0.001	4e-04	0.0306	0.0225	0.0312	0.0623	0.0192	0.0725	0.001
10	rs12257572	15885863	1.1	0.0297783867163545	0.79	0.649136622646432	0.808737157731046	0.468410690243539	0.0304	0.0263	0.0228	0.0034	0.1443	0.0046	0.0036	0.0574	0.0021	0.1012	0.1434	0.0396	0.0079	0.1417	0.0194	0.0028	0.0033	0.001	5e-04	0.0306	0.0224	0.0311	0.0624	0.0192	0.0725	0.001
10	rs72781883	15887269	1.1	0.0297783867163545	0.79	0.649136622646432	0.810465206112307	0.469489047360498	0.0304	0.0263	0.0228	0.0034	0.1443	0.0046	0.0036	0.0574	0.0021	0.1012	0.1434	0.0396	0.0079	0.1417	0.0194	0.0028	0.0033	0.001	5e-04	0.0305	0.0224	0.0311	0.0624	0.0192	0.0725	0.001
10	rs78300736	15890696	1.1	0.0297783867163545	0.79	0.649136622646432	0.813375049737663	0.473133263052596	0.0304	0.0263	0.0228	0.0034	0.1443	0.0046	0.0036	0.0574	0.0021	0.1013	0.1433	0.0396	0.0079	0.1417	0.0194	0.0028	0.0033	0.001	5e-04	0.0305	0.0224	0.0311	0.0624	0.0192	0.0725	0.001
10	rs61844797	15894779	1.1	0.0297783867163545	0.79	0.649136622646432	0.816447037703725	0.483701888811307	0.0304	0.0263	0.0228	0.0034	0.1444	0.0046	0.0036	0.0574	0.0021	0.1013	0.1432	0.0395	0.0079	0.1417	0.0195	0.0028	0.0033	0.001	5e-04	0.0305	0.0224	0.0311	0.0624	0.0192	0.0725	0.001
10	rs117983477	15899489	1.1	0.0297783867163545	0.79	0.649136622646432	0.824821665198565	0.50103743150804	0.0304	0.0263	0.0229	0.0034	0.1444	0.0045	0.0036	0.0574	0.0021	0.1013	0.1431	0.0394	0.0079	0.1419	0.0195	0.0028	0.0033	0.0011	5e-04	0.0304	0.0224	0.0311	0.0623	0.0192	0.0725	0.001
10	rs77301332	15900921	1.1	0.0297783867163545	0.79	0.649136622646432	0.825692829806415	0.500351985246147	0.0304	0.0263	0.0229	0.0034	0.1445	0.0045	0.0036	0.0574	0.0021	0.1013	0.143	0.0394	0.0079	0.1419	0.0195	0.0028	0.0033	0.0011	5e-04	0.0304	0.0224	0.0311	0.0623	0.0192	0.0726	0.001
10	rs55906655	15921652	1.1	0.0297783867163545	0.79	0.649136622646432	0.805520945673998	0.50831779514886	0.0302	0.0262	0.023	0.0035	0.1446	0.0046	0.0037	0.0574	0.0021	0.1014	0.1424	0.0393	0.0079	0.1416	0.0197	0.0028	0.0033	0.0011	5e-04	0.0304	0.0223	0.0312	0.0623	0.0193	0.0728	0.001
10	rs11253668	15925966	1.1	0.0297783867163545	0.79	0.649136622646432	0.801528007622958	0.517006279048997	0.0301	0.0262	0.023	0.0035	0.1446	0.0046	0.0037	0.0574	0.002	0.1015	0.1423	0.0392	0.0079	0.1416	0.0197	0.0029	0.0034	0.001	5e-04	0.0304	0.0223	0.0313	0.0623	0.0194	0.0728	0.001
10	rs11253682	15941109	1.1	0.0297783867163545	0.79	0.649136622646432	0.733316601343496	0.512450528976324	0.03	0.0261	0.0234	0.0038	0.1432	0.0049	0.0038	0.0576	0.002	0.1016	0.1394	0.0397	0.008	0.1408	0.0203	0.0032	0.0035	0.0012	5e-04	0.0302	0.0222	0.0317	0.0629	0.0198	0.0736	0.001
10	rs12415550	15942434	1.1	0.0297783867163545	0.79	0.649136622646432	0.679094720924528	0.517144490638045	0.0298	0.026	0.0235	0.0039	0.1425	0.0051	0.0039	0.0576	0.002	0.1015	0.1391	0.0398	0.008	0.1403	0.0205	0.0033	0.0035	0.0013	5e-04	0.0303	0.0222	0.0318	0.0632	0.0199	0.074	0.0011
10	rs11253685	15943507	1.1	0.0297783867163545	0.79	0.649136622646432	0.661028619299925	0.523928211837005	0.0297	0.0259	0.0237	0.004	0.1419	0.0051	0.0039	0.0576	0.002	0.1012	0.139	0.0399	0.0079	0.1399	0.0207	0.0033	0.0035	0.0014	5e-04	0.0306	0.0222	0.032	0.0632	0.0201	0.0743	0.0011
10	rs77910385	15943807	1.1	0.0297783867163545	0.8	0.592267592767429	0.664984318143752	0.526564590163314	0.0297	0.0259	0.0237	0.004	0.1418	0.0051	0.0039	0.0576	0.002	0.1011	0.139	0.0399	0.0079	0.1399	0.0207	0.0033	0.0035	0.0014	5e-04	0.0306	0.0223	0.0321	0.0632	0.0201	0.0744	0.0011
10	rs79684850	15971024	1.09	0.0358267755764475	0.8	0.592267592767429	0.703202322096181	0.57684215688272	0.0296	0.0257	0.0236	0.0043	0.1408	0.0052	0.0039	0.0575	0.0019	0.101	0.1385	0.0402	0.008	0.1391	0.0212	0.0032	0.0036	0.0014	5e-04	0.0307	0.0227	0.0327	0.063	0.0205	0.0748	0.0011
10	rs1010242	15971235	1.09	0.0358267755764475	0.8	0.592267592767429	0.689380480499021	0.567064772139373	0.0296	0.0257	0.0237	0.0043	0.1407	0.0052	0.0039	0.0575	0.0019	0.1009	0.1384	0.0402	0.008	0.1391	0.0212	0.0032	0.0036	0.0014	5e-04	0.0307	0.0227	0.0326	0.063	0.0205	0.0748	0.0011
10	rs2027334	15977732	1.09	0.0358267755764475	0.8	0.592267592767429	0.737685740253438	0.701305858781661	0.0292	0.0256	0.024	0.0046	0.14	0.0055	0.0041	0.0574	0.002	0.1009	0.1367	0.0408	0.008	0.1377	0.022	0.0035	0.0038	0.0015	4e-04	0.0301	0.0233	0.033	0.0629	0.0211	0.0749	0.0012
10	rs11253696	15977878	1.09	0.0358267755764475	0.8	0.592267592767429	0.706824914992585	0.720534841019551	0.0292	0.0255	0.024	0.0046	0.1399	0.0056	0.0047	0.0572	0.002	0.1008	0.1358	0.041	0.008	0.1376	0.0221	0.0039	0.0038	0.0016	4e-04	0.03	0.0234	0.033	0.0629	0.0211	0.0748	0.0012
10	rs7910200	15981388	1.06	0.0601162778244188	0.8	0.592267592767429	0.674811353520957	0.851986371388821	0.0276	0.0246	0.0261	0.0053	0.1372	0.0065	0.0057	0.0579	0.0023	0.102	0.1288	0.0417	0.0085	0.136	0.0235	0.0048	0.0044	0.0022	7e-04	0.0286	0.0241	0.0346	0.0623	0.0215	0.0755	0.0014
10	rs2354501	15982227	1.05	0.0706003084525404	0.8	0.592267592767429	0.618851758034571	0.885752163162854	0.0273	0.0243	0.0261	0.0054	0.137	0.007	0.006	0.0576	0.0024	0.1018	0.1282	0.0411	0.0086	0.1352	0.0237	0.005	0.0045	0.0024	7e-04	0.0296	0.0239	0.0349	0.0625	0.0212	0.0758	0.0015
10	rs10904645	15984035	1.05	0.0706003084525404	0.8	0.592267592767429	0.545503953661601	0.695960478262597	0.0268	0.024	0.0261	0.0053	0.1372	0.0073	0.0067	0.0574	0.0024	0.1018	0.1275	0.0405	0.0086	0.1345	0.0241	0.0053	0.0048	0.0025	8e-04	0.0303	0.0237	0.035	0.063	0.0207	0.0756	0.0016
10	rs6602066	15984144	1.05	0.0706003084525404	0.82	0.488512084344485	0.553484341863333	0.697889694450435	0.0268	0.0239	0.0261	0.0053	0.1372	0.0074	0.0068	0.0575	0.0024	0.1017	0.1275	0.0404	0.0086	0.1344	0.0241	0.0053	0.0049	0.0025	8e-04	0.0303	0.0236	0.035	0.0631	0.0206	0.0755	0.0016
10	rs115528639	15984478	1.05	0.0706003084525404	0.83	0.441484906400802	0.519962585745794	0.62443929620335	0.0266	0.0238	0.026	0.0053	0.1372	0.0074	0.0071	0.0577	0.0024	0.1017	0.1276	0.0402	0.0086	0.1341	0.0241	0.0054	0.005	0.0026	8e-04	0.0305	0.0236	0.0349	0.0635	0.0204	0.0754	0.0016
10	rs7071399	15985170	1.05	0.0706003084525404	0.83	0.441484906400802	0.445799729044841	0.460612027286464	0.0264	0.0234	0.0257	0.0052	0.1371	0.0077	0.0077	0.0582	0.0023	0.1019	0.1274	0.0397	0.0086	0.1336	0.0241	0.0057	0.0052	0.0026	9e-04	0.0311	0.0234	0.0346	0.0644	0.0199	0.0753	0.0016
10	rs61844810	15991376	1.02	0.110678017971113	0.83	0.441484906400802	0.527958689092613	0.428055649671437	0.0258	0.0223	0.0249	0.0048	0.1368	0.0085	0.0094	0.0596	0.0018	0.1024	0.127	0.038	0.0083	0.1316	0.0237	0.0063	0.0058	0.0032	8e-04	0.033	0.023	0.0337	0.0681	0.0184	0.0747	0.0016
10	rs36045063	15991984	1.02	0.110678017971113	0.83	0.441484906400802	0.522213667633732	0.394349922762874	0.0258	0.0223	0.0249	0.0048	0.1368	0.0085	0.0094	0.0596	0.0018	0.1024	0.127	0.038	0.0083	0.1316	0.0237	0.0063	0.0058	0.0032	8e-04	0.033	0.023	0.0337	0.0681	0.0184	0.0747	0.0016
10	rs1339477	15994156	1.02	0.110678017971113	0.84	0.397589870063919	0.516754795730055	0.375435750307716	0.0258	0.0223	0.0249	0.0048	0.1368	0.0085	0.0094	0.0595	0.0018	0.1024	0.1269	0.0379	0.0083	0.1316	0.0237	0.0063	0.0058	0.0033	9e-04	0.0331	0.023	0.0337	0.0682	0.0183	0.0747	0.0016
10	rs2027333	15995639	1.02	0.110678017971113	0.84	0.397589870063919	0.523888897128931	0.381924177883476	0.0258	0.0223	0.0249	0.0048	0.1368	0.0085	0.0094	0.0596	0.0018	0.1025	0.1268	0.0379	0.0083	0.1315	0.0237	0.0063	0.0058	0.0033	9e-04	0.0331	0.023	0.0337	0.0681	0.0183	0.0747	0.0016
10	rs13376933	16001237	1.02	0.110678017971113	0.84	0.397589870063919	0.513939776882835	0.366076988562448	0.0258	0.0222	0.0249	0.0047	0.1369	0.0086	0.0094	0.0596	0.0019	0.1028	0.1268	0.0377	0.0083	0.1315	0.0237	0.0063	0.0058	0.0033	9e-04	0.0333	0.023	0.0336	0.0682	0.0182	0.0747	0.0016
10	rs11253716	16019742	1.02	0.110678017971113	0.84	0.397589870063919	0.456718334149175	0.348431932377231	0.0258	0.0221	0.0249	0.0047	0.1367	0.0085	0.0094	0.0593	0.0019	0.1029	0.1264	0.0374	0.0083	0.1313	0.0236	0.0063	0.0057	0.0032	9e-04	0.0335	0.0229	0.0332	0.0684	0.0179	0.0767	0.0016
10	rs116902092	16019745	1.02	0.110678017971113	0.84	0.397589870063919	0.475736451884341	0.388059189181249	0.0263	0.0222	0.0249	0.0047	0.1362	0.0085	0.0093	0.059	0.002	0.1028	0.1265	0.0382	0.0083	0.1302	0.0234	0.0063	0.0057	0.0032	0.0011	0.0339	0.0228	0.0332	0.069	0.0177	0.0765	0.0018
10	rs72783829	16021520	1.02	0.110678017971113	0.84	0.397589870063919	0.482035755196983	0.398473212365151	0.0263	0.0222	0.0249	0.0047	0.1362	0.0085	0.0094	0.059	0.002	0.1028	0.1265	0.0382	0.0083	0.1302	0.0234	0.0063	0.0057	0.0032	0.0011	0.0339	0.0228	0.0332	0.069	0.0177	0.0765	0.0018
10	rs11253723	16025507	1.02	0.110678017971113	0.84	0.397589870063919	0.474137178376334	0.441665287460295	0.0262	0.0221	0.0249	0.0046	0.1363	0.0084	0.0093	0.0589	0.002	0.1029	0.1265	0.0381	0.0083	0.13	0.0234	0.0063	0.0056	0.0032	0.0011	0.034	0.0229	0.0333	0.0691	0.0176	0.0767	0.0018
10	rs7096676	16035055	1.02	0.110678017971113	0.84	0.397589870063919	0.458349160833124	0.449645280655943	0.0262	0.022	0.0249	0.0046	0.1365	0.0084	0.0093	0.0589	0.002	0.103	0.1266	0.038	0.0082	0.1296	0.0234	0.0063	0.0056	0.0032	0.0011	0.0341	0.0229	0.0333	0.0693	0.0175	0.0769	0.0018
10	rs11253727	16035541	1.02	0.110678017971113	0.84	0.397589870063919	0.459316918878311	0.455387457505408	0.0262	0.022	0.0249	0.0046	0.1364	0.0084	0.0093	0.0589	0.002	0.1031	0.1267	0.0379	0.0082	0.1296	0.0234	0.0063	0.0056	0.0032	0.0011	0.0341	0.0229	0.0333	0.0693	0.0175	0.0769	0.0018
10	rs1339465	16039423	1.02	0.110678017971113	0.84	0.397589870063919	0.465509823732567	0.491599493829104	0.0261	0.022	0.0249	0.0046	0.1364	0.0084	0.0093	0.0588	0.002	0.103	0.1266	0.0379	0.0082	0.1296	0.0234	0.0064	0.0056	0.0032	0.0011	0.0341	0.0229	0.0333	0.0693	0.0175	0.077	0.0018
10	rs79079310	16041482	1.02	0.110678017971113	0.84	0.397589870063919	0.467522076258883	0.49884484575666	0.0261	0.0221	0.0249	0.0046	0.1364	0.0084	0.0093	0.0588	0.002	0.103	0.1265	0.0378	0.0082	0.1297	0.0234	0.0064	0.0056	0.0032	0.0011	0.0341	0.0229	0.0333	0.0694	0.0175	0.0771	0.0018
10	rs4747256	16045536	1.02	0.110678017971113	0.84	0.397589870063919	0.464414015591202	0.486013293769899	0.0261	0.0221	0.0249	0.0046	0.1364	0.0084	0.0092	0.0588	0.002	0.1029	0.1266	0.0378	0.0082	0.1297	0.0234	0.0064	0.0056	0.0032	0.0011	0.0342	0.0229	0.0333	0.0694	0.0174	0.0772	0.0018
10	rs1954211	16063868	1.01	0.127260826833158	0.84	0.397589870063919	0.40224165097406	0.401185530752276	0.0259	0.022	0.0247	0.0046	0.1369	0.0084	0.0091	0.0588	0.002	0.103	0.1269	0.0374	0.0082	0.1294	0.0231	0.0064	0.0055	0.0031	0.0011	0.0343	0.0229	0.0333	0.0697	0.0174	0.0776	0.0018
10	rs117841248	16071421	0.99	0.165875049708709	0.84	0.397589870063919	0.212483123041916	0.197803209103784	0.0218	0.0218	0.0236	0.004	0.1434	0.0074	0.0065	0.0535	0.003	0.1078	0.1365	0.0286	0.0077	0.1274	0.0223	0.0058	0.0045	0.0028	8e-04	0.0378	0.022	0.0362	0.0737	0.014	0.0789	0.0016
10	rs117437683	16082303	0.99	0.165875049708709	0.85	0.356744695657816	0.197624795253939	0.238097650956508	0.0216	0.0218	0.0236	0.004	0.1437	0.0074	0.0064	0.0534	0.003	0.1079	0.1368	0.0283	0.0077	0.1272	0.0223	0.0058	0.0045	0.0027	8e-04	0.038	0.0219	0.0363	0.0738	0.0139	0.079	0.0016
10	rs61841786	16090048	0.99	0.165875049708709	0.85	0.356744695657816	0.194465389127592	0.182700060279102	0.0216	0.0218	0.0236	0.004	0.1437	0.0074	0.0064	0.0534	0.003	0.108	0.137	0.0283	0.0077	0.1272	0.0222	0.0058	0.0044	0.0027	8e-04	0.038	0.022	0.0363	0.0738	0.0137	0.0791	0.0016
10	rs1539121	16094905	0.99	0.165875049708709	0.85	0.356744695657816	0.178190438231687	0.200411932867976	0.0216	0.0218	0.0236	0.004	0.1439	0.0074	0.0064	0.0533	0.003	0.108	0.137	0.0282	0.0077	0.1272	0.0222	0.0058	0.0044	0.0027	8e-04	0.0381	0.022	0.0363	0.0739	0.0137	0.079	0.0016
10	rs117488183	16113967	0.99	0.165875049708709	0.86	0.318862054747229	0.163078345063	0.137764962141785	0.0215	0.0218	0.0236	0.004	0.1441	0.0074	0.0064	0.0533	0.003	0.1082	0.1372	0.0281	0.0077	0.1271	0.0222	0.0058	0.0044	0.0027	8e-04	0.0381	0.022	0.0363	0.074	0.0136	0.079	0.0016
10	rs4748245	16118555	0.99	0.165875049708709	0.87	0.283849475516541	0.154451961189265	0.113335520158137	0.0215	0.0218	0.0236	0.004	0.1441	0.0074	0.0064	0.0533	0.003	0.1083	0.1372	0.0281	0.0077	0.1271	0.0221	0.0058	0.0044	0.0027	8e-04	0.0381	0.022	0.0363	0.074	0.0136	0.079	0.0016
10	rs117437657	16141290	0.98	0.188103243221556	0.87	0.283849475516541	0.147794933434196	0.114274638634281	0.0215	0.0218	0.0236	0.004	0.1443	0.0074	0.0064	0.0531	0.0031	0.1085	0.1374	0.0279	0.0076	0.1271	0.0221	0.0058	0.0044	0.0027	8e-04	0.0382	0.022	0.0362	0.0741	0.0135	0.0791	0.0016
10	rs1935124	16143218	0.98	0.188103243221556	0.87	0.283849475516541	0.144838135744595	0.112484340870142	0.0215	0.0218	0.0235	0.004	0.1444	0.0074	0.0064	0.053	0.0031	0.1086	0.1374	0.0279	0.0076	0.1271	0.022	0.0058	0.0044	0.0028	8e-04	0.0382	0.0219	0.0362	0.0742	0.0135	0.0791	0.0016
10	rs1340151	16148908	0.98	0.188103243221556	0.87	0.283849475516541	0.149368888074165	0.109945540879204	0.0215	0.0218	0.0235	0.004	0.1445	0.0074	0.0064	0.053	0.0031	0.1086	0.1375	0.0278	0.0076	0.1271	0.022	0.0058	0.0045	0.0028	8e-04	0.0382	0.0219	0.0361	0.0743	0.0134	0.0792	0.0016
10	rs77537834	16165396	0.98	0.188103243221556	0.87	0.283849475516541	0.137241570754351	0.118406938826225	0.0208	0.0216	0.0229	0.0038	0.1451	0.0071	0.0063	0.0531	0.0029	0.1113	0.1379	0.0275	0.0075	0.1275	0.0216	0.0056	0.0043	0.0028	9e-04	0.0383	0.0214	0.0356	0.0735	0.0128	0.0804	0.0015
10	rs58394805	16176774	0.98	0.188103243221556	0.87	0.283849475516541	0.145841404542721	0.104191205313512	0.0207	0.0216	0.0228	0.0038	0.145	0.0071	0.0063	0.0531	0.0029	0.1115	0.1381	0.0274	0.0077	0.1275	0.0216	0.0056	0.0043	0.0028	9e-04	0.0383	0.0213	0.0355	0.0735	0.0126	0.0806	0.0015
10	rs2483506	16177639	0.98	0.188103243221556	0.87	0.283849475516541	0.142555859853414	0.103202680493299	0.0207	0.0216	0.0228	0.0038	0.145	0.0071	0.0063	0.0531	0.0029	0.1115	0.1381	0.0274	0.0077	0.1275	0.0216	0.0056	0.0043	0.0028	9e-04	0.0383	0.0213	0.0355	0.0735	0.0126	0.0807	0.0015
10	rs61841844	16179615	0.98	0.188103243221556	0.88	0.251609301083599	0.139788729378445	0.103696486231095	0.0207	0.0216	0.0228	0.0038	0.145	0.0071	0.0063	0.0531	0.0029	0.1116	0.138	0.0274	0.0077	0.1275	0.0216	0.0056	0.0044	0.0028	9e-04	0.0383	0.0213	0.0355	0.0735	0.0126	0.0807	0.0015
10	rs2994305	16197636	0.98	0.188103243221556	0.88	0.251609301083599	0.154485515063329	0.075679389756665	0.0206	0.0217	0.0229	0.0038	0.1451	0.007	0.0063	0.0528	0.0029	0.1116	0.1381	0.0271	0.008	0.1272	0.0216	0.0056	0.0043	0.0029	0.001	0.0383	0.0212	0.0357	0.0735	0.0126	0.0811	0.0015
10	rs28582956	16201324	0.98	0.188103243221556	0.88	0.251609301083599	0.171802004166757	0.0885125145235343	0.0207	0.0218	0.0228	0.0037	0.145	0.007	0.0063	0.0528	0.0029	0.1113	0.1381	0.027	0.008	0.127	0.0215	0.0056	0.0042	0.0029	0.001	0.0386	0.0213	0.0358	0.0736	0.0125	0.0815	0.0016
10	rs75286501	16207102	0.98	0.188103243221556	0.88	0.251609301083599	0.183895888743635	0.0813573477662263	0.0206	0.0218	0.0228	0.0037	0.145	0.007	0.0062	0.0528	0.0029	0.1113	0.1381	0.0269	0.0081	0.127	0.0216	0.0055	0.0042	0.0029	0.001	0.0386	0.0213	0.0358	0.0737	0.0125	0.0815	0.0015
10	rs72785740	16224336	0.98	0.188103243221556	0.88	0.251609301083599	0.39637032556742	0.0476317850773616	0.0202	0.022	0.0227	0.0036	0.1452	0.0068	0.0058	0.0528	0.0026	0.1116	0.1386	0.0261	0.0093	0.1269	0.0219	0.0053	0.0043	0.0026	8e-04	0.0386	0.0212	0.0366	0.0742	0.0122	0.0812	0.0013
10	rs35275894	16237725	0.97	0.212405230483542	0.89	0.222038712392691	0.441219423172924	0.0363706320443255	0.0202	0.022	0.0227	0.0036	0.1452	0.0068	0.0057	0.0528	0.0025	0.1117	0.1386	0.026	0.0095	0.1268	0.022	0.0053	0.0043	0.0026	8e-04	0.0386	0.0212	0.0367	0.0743	0.0122	0.0812	0.0013
10	rs10508502	16241855	0.97	0.212405230483542	0.89	0.222038712392691	0.477708377737803	0.0384051254745894	0.0202	0.022	0.0227	0.0036	0.1454	0.0068	0.0057	0.0528	0.0026	0.1118	0.1383	0.0246	0.0095	0.1267	0.022	0.0053	0.0043	0.0026	8e-04	0.0386	0.0212	0.0366	0.0761	0.0121	0.0808	0.0013
10	rs7085835	16255946	0.97	0.212405230483542	0.88	0.251609301083599	0.489435635867493	0.046032885392933	0.0201	0.022	0.0226	0.0036	0.1458	0.0067	0.0056	0.0528	0.0025	0.1118	0.1381	0.0246	0.0096	0.127	0.022	0.0053	0.0043	0.0025	8e-04	0.0383	0.0213	0.0366	0.0762	0.0121	0.0809	0.0012
10	rs61842081	16266794	0.97	0.212405230483542	0.88	0.251609301083599	0.499281704020484	0.0433073947657033	0.0201	0.022	0.0226	0.0036	0.1459	0.0067	0.0055	0.0528	0.0025	0.1118	0.1382	0.0246	0.0096	0.127	0.022	0.0053	0.0043	0.0025	8e-04	0.0383	0.0213	0.0366	0.0763	0.0121	0.0809	0.0012
10	rs79073140	16267668	0.97	0.212405230483542	0.88	0.251609301083599	0.499407740457333	0.0435938262259931	0.0201	0.022	0.0226	0.0036	0.1459	0.0067	0.0055	0.0528	0.0025	0.1118	0.1382	0.0246	0.0096	0.127	0.022	0.0053	0.0043	0.0025	8e-04	0.0383	0.0213	0.0366	0.0763	0.0121	0.0809	0.0012
10	rs117467571	16280610	0.97	0.212405230483542	0.88	0.251609301083599	0.543140169768277	0.046032885392933	0.02	0.0219	0.0225	0.0036	0.1462	0.0066	0.0053	0.0529	0.0025	0.1117	0.1384	0.0244	0.0098	0.127	0.022	0.0053	0.0043	0.0024	8e-04	0.0381	0.0213	0.0367	0.0765	0.0121	0.0809	0.0012
10	rs7902512	16281080	0.97	0.212405230483542	0.88	0.251609301083599	0.544124491025291	0.0438810977199951	0.02	0.0219	0.0225	0.0036	0.1463	0.0066	0.0053	0.0529	0.0025	0.1117	0.1384	0.0244	0.0098	0.127	0.022	0.0053	0.0043	0.0023	8e-04	0.0381	0.0213	0.0367	0.0765	0.0121	0.0809	0.0012
10	rs79097825	16290352	0.97	0.212405230483542	0.88	0.251609301083599	0.572630460987226	0.0452716521460771	0.02	0.0219	0.0225	0.0036	0.1463	0.0066	0.0053	0.0529	0.0025	0.1117	0.1384	0.0244	0.0099	0.127	0.022	0.0053	0.0043	0.0023	8e-04	0.0381	0.0213	0.0367	0.0765	0.0121	0.081	0.0012
10	rs10159475	16303374	0.97	0.212405230483542	0.88	0.251609301083599	0.784866939082237	0.0332106743263381	0.02	0.0216	0.0221	0.0037	0.1475	0.0064	0.0046	0.0528	0.0023	0.1114	0.1382	0.0242	0.0103	0.1273	0.022	0.0053	0.0043	0.0019	8e-04	0.0375	0.0216	0.0371	0.0771	0.012	0.0813	0.001
10	rs872430	16305281	0.97	0.212405230483542	0.88	0.251609301083599	0.803249401391845	0.0333629998883935	0.02	0.0216	0.0221	0.0038	0.1476	0.0064	0.0046	0.0527	0.0023	0.1114	0.1382	0.0242	0.0103	0.1273	0.022	0.0053	0.0044	0.0019	8e-04	0.0375	0.0216	0.0371	0.0771	0.0119	0.0813	0.001
10	rs11253878	16313321	0.97	0.212405230483542	0.88	0.251609301083599	0.86021591116202	0.0298445901737931	0.02	0.0214	0.0221	0.0038	0.1478	0.0064	0.0045	0.0527	0.0023	0.1114	0.1382	0.0241	0.0104	0.1272	0.022	0.0053	0.0044	0.0019	8e-04	0.0375	0.0217	0.0371	0.0772	0.012	0.0814	0.001
10	rs12217463	16318694	0.97	0.212405230483542	0.88	0.251609301083599	0.943079419533074	0.0232327833270784	0.02	0.0212	0.022	0.0039	0.1479	0.0063	0.0044	0.0526	0.0023	0.1114	0.1382	0.0241	0.0106	0.1272	0.022	0.0053	0.0044	0.0018	7e-04	0.0375	0.0218	0.0372	0.0773	0.012	0.0816	0.001
10	rs10508507	16322429	0.97	0.212405230483542	0.88	0.251609301083599	0.990391744895842	0.0224247463605548	0.02	0.021	0.022	0.0039	0.148	0.0063	0.0044	0.0526	0.0023	0.1113	0.1382	0.024	0.0106	0.1272	0.022	0.0053	0.0044	0.0018	7e-04	0.0375	0.0219	0.0373	0.0774	0.012	0.0816	0.001
10	rs4748268	16326422	0.97	0.212405230483542	0.88	0.251609301083599	1.07586780763529	0.0205659017724274	0.02	0.0207	0.0217	0.0039	0.1478	0.0064	0.0043	0.0527	0.0023	0.1113	0.1384	0.024	0.0108	0.1266	0.0221	0.0054	0.0045	0.0018	7e-04	0.0376	0.0219	0.0373	0.0775	0.0125	0.0814	9e-04
10	rs34672078	16330883	0.97	0.212405230483542	0.88	0.251609301083599	1.13267564081217	0.0209722724199734	0.02	0.0206	0.0217	0.0039	0.1478	0.0063	0.0042	0.0526	0.0023	0.1113	0.1384	0.024	0.0109	0.1266	0.0221	0.0054	0.0045	0.0018	7e-04	0.0376	0.0219	0.0374	0.0775	0.0125	0.0814	9e-04
10	rs7077402	16331830	0.97	0.212405230483542	0.88	0.251609301083599	1.14198448148702	0.020083339328923	0.02	0.0206	0.0216	0.004	0.148	0.0063	0.0042	0.0529	0.0023	0.1111	0.1383	0.024	0.0109	0.1268	0.0221	0.0054	0.0045	0.0018	7e-04	0.0376	0.0219	0.0374	0.0775	0.0124	0.0814	9e-04
10	rs78060897	16344952	0.97	0.212405230483542	0.88	0.251609301083599	1.20067850628878	0.0200034523563122	0.0201	0.0205	0.0216	0.004	0.1482	0.0063	0.0042	0.0529	0.0023	0.1112	0.1382	0.024	0.011	0.1266	0.0221	0.0054	0.0045	0.0018	7e-04	0.0377	0.0218	0.0374	0.0774	0.0124	0.0813	9e-04
10	rs116990127	16350875	0.97	0.212405230483542	0.88	0.251609301083599	1.21474253639305	0.0266467087961266	0.02	0.0204	0.0216	0.004	0.1482	0.0063	0.0042	0.053	0.0023	0.1112	0.1382	0.024	0.0111	0.1264	0.0222	0.0054	0.0045	0.0018	7e-04	0.0377	0.0218	0.0374	0.0774	0.0124	0.0814	9e-04
10	rs1556609	16354704	0.97	0.212405230483542	0.88	0.251609301083599	1.21854699758314	0.0287914154135492	0.02	0.0204	0.0216	0.004	0.1482	0.0063	0.0042	0.053	0.0023	0.1112	0.1382	0.024	0.0111	0.1264	0.0222	0.0054	0.0045	0.0018	7e-04	0.0377	0.0218	0.0375	0.0774	0.0124	0.0814	9e-04
10	rs7922703	16355629	0.97	0.212405230483542	0.88	0.251609301083599	1.22412280271242	0.0304264771857121	0.02	0.0204	0.0217	0.004	0.1482	0.0063	0.0042	0.053	0.0023	0.1112	0.1381	0.024	0.0111	0.1263	0.0223	0.0054	0.0045	0.0018	7e-04	0.0377	0.0218	0.0375	0.0774	0.0124	0.0814	9e-04
10	rs117372132	16362756	0.97	0.212405230483542	0.88	0.251609301083599	1.2331578291394	0.0332614138725438	0.02	0.0203	0.0217	0.004	0.1486	0.0062	0.0042	0.0531	0.0023	0.1113	0.1379	0.0239	0.0111	0.1259	0.0225	0.0054	0.0045	0.0018	7e-04	0.0377	0.0218	0.0375	0.0773	0.0124	0.0814	0.001
10	rs4628588	16369290	0.97	0.212405230483542	0.88	0.251609301083599	1.23549060192945	0.0247128204185027	0.02	0.0202	0.0218	0.004	0.1488	0.0062	0.0042	0.0531	0.0022	0.1114	0.1379	0.0239	0.0111	0.1258	0.0226	0.0053	0.0045	0.0018	7e-04	0.0376	0.0218	0.0375	0.0772	0.0124	0.0814	0.001
10	rs11594330	16371919	0.97	0.212405230483542	0.87	0.283849475516541	1.2335309584248	0.0236635615162287	0.02	0.0202	0.0218	0.004	0.1488	0.0062	0.0042	0.0531	0.0022	0.1114	0.1379	0.0239	0.0111	0.1258	0.0226	0.0054	0.0045	0.0018	7e-04	0.0376	0.0218	0.0375	0.0772	0.0124	0.0815	0.001
10	rs7920132	16372949	0.97	0.212405230483542	0.87	0.283849475516541	1.24184434393511	0.0266925020420461	0.02	0.0202	0.0218	0.004	0.1488	0.0063	0.0042	0.0532	0.0022	0.1113	0.1379	0.0239	0.0111	0.1258	0.0226	0.0053	0.0045	0.0018	7e-04	0.0376	0.0217	0.0375	0.0772	0.0124	0.0815	0.001
10	rs77419527	16378406	0.97	0.212405230483542	0.87	0.283849475516541	1.22003291531532	0.0331093022106909	0.0201	0.0201	0.0217	0.004	0.1488	0.0063	0.0042	0.0532	0.0023	0.1113	0.1379	0.0239	0.0111	0.1258	0.0226	0.0053	0.0046	0.0018	7e-04	0.0376	0.0217	0.0375	0.0771	0.0124	0.0815	0.001
10	rs7090427	16383931	0.97	0.212405230483542	0.87	0.283849475516541	1.1974490986315	0.0406006561308255	0.02	0.02	0.0217	0.004	0.1488	0.0063	0.0042	0.0532	0.0022	0.1114	0.1379	0.0239	0.0111	0.1257	0.0226	0.0053	0.0046	0.0018	7e-04	0.0376	0.0217	0.0376	0.0771	0.0124	0.0815	0.001
10	rs12217500	16393092	0.97	0.212405230483542	0.88	0.251609301083599	0.806069663940473	0.051393677963029	0.0201	0.0185	0.0209	0.0039	0.1483	0.006	0.0039	0.053	0.002	0.1105	0.1385	0.0243	0.0102	0.1263	0.023	0.0052	0.0046	0.0018	7e-04	0.038	0.0217	0.0378	0.0779	0.0127	0.0834	0.001
10	rs11253931	16394189	0.97	0.212405230483542	0.88	0.251609301083599	0.7513938337765	0.0730826690391564	0.0201	0.0185	0.0208	0.0039	0.1483	0.006	0.0039	0.053	0.002	0.1103	0.1385	0.0243	0.01	0.1264	0.023	0.0052	0.0046	0.0018	7e-04	0.038	0.0217	0.0379	0.078	0.0127	0.0836	0.001
10	rs17138467	16397089	0.97	0.212405230483542	0.88	0.251609301083599	0.548465490681764	0.105017761869895	0.02	0.0186	0.0206	0.0039	0.1482	0.0059	0.0038	0.0527	0.0019	0.1101	0.1389	0.0242	0.0093	0.1266	0.023	0.0053	0.0046	0.0018	7e-04	0.0379	0.022	0.0379	0.0783	0.0128	0.0841	0.0011
10	rs78143485	16400240	0.97	0.212405230483542	0.88	0.251609301083599	0.402298316719142	0.122857982015617	0.0199	0.0189	0.0206	0.0038	0.1476	0.0057	0.0037	0.0523	0.0019	0.1099	0.1392	0.024	0.0087	0.1267	0.0231	0.0053	0.0046	0.0017	7e-04	0.0379	0.0224	0.038	0.0786	0.013	0.0846	0.0011
10	rs7909328	16412702	0.97	0.212405230483542	0.88	0.251609301083599	0.346654114323421	0.133480399793742	0.0196	0.019	0.0204	0.0038	0.1475	0.0057	0.0037	0.0523	0.0019	0.1098	0.1392	0.024	0.0085	0.1267	0.0231	0.0054	0.0047	0.0017	7e-04	0.0379	0.0225	0.0383	0.0786	0.0131	0.0849	0.0012
10	rs17403244	16416388	0.97	0.212405230483542	0.88	0.251609301083599	0.342778325310586	0.187280047839955	0.0196	0.019	0.0204	0.0038	0.1475	0.0057	0.0037	0.0523	0.0019	0.1098	0.1393	0.024	0.0084	0.1268	0.0231	0.0054	0.0047	0.0017	7e-04	0.0379	0.0225	0.0383	0.0786	0.0131	0.0849	0.0012
10	rs12265994	16419409	0.97	0.212405230483542	0.88	0.251609301083599	0.316081498170306	0.203767785973492	0.0195	0.0191	0.0204	0.0038	0.1474	0.0057	0.0037	0.0522	0.0018	0.1098	0.1393	0.024	0.0084	0.1268	0.0231	0.0054	0.0047	0.0017	7e-04	0.038	0.0225	0.0383	0.0786	0.0131	0.0849	0.0012
10	Affx-35498834	16426698	0.97	0.212405230483542	0.88	0.251609301083599	0.3280624563973	0.231707098476218	0.0196	0.0191	0.0204	0.0038	0.1472	0.0057	0.0037	0.0522	0.0018	0.1097	0.1393	0.024	0.0084	0.1268	0.0231	0.0054	0.0047	0.0017	7e-04	0.038	0.0225	0.0383	0.0786	0.0131	0.0848	0.0012
10	rs76593634	16429072	0.97	0.212405230483542	0.88	0.251609301083599	0.325922231152529	0.26512132451297	0.0195	0.0191	0.0204	0.0039	0.1472	0.0057	0.0037	0.0521	0.0018	0.1096	0.1392	0.0241	0.0083	0.1268	0.0232	0.0055	0.0047	0.0017	7e-04	0.038	0.0225	0.0384	0.0786	0.0132	0.0849	0.0012
10	rs10795384	16432797	0.97	0.212405230483542	0.88	0.251609301083599	0.326991428862942	0.270519294909564	0.0195	0.0191	0.0203	0.0039	0.1471	0.0058	0.0037	0.052	0.0018	0.1095	0.139	0.024	0.0083	0.1268	0.0233	0.0055	0.0048	0.0018	7e-04	0.0379	0.0225	0.0385	0.0787	0.0133	0.0849	0.0012
10	rs10752051	16433583	0.97	0.212405230483542	0.88	0.251609301083599	0.343143988230488	0.257485285814988	0.0195	0.0191	0.0203	0.0039	0.1471	0.0057	0.0037	0.052	0.0018	0.1095	0.139	0.024	0.0083	0.1268	0.0233	0.0055	0.0048	0.0017	7e-04	0.0379	0.0226	0.0384	0.0787	0.0133	0.0849	0.0012
10	rs11253972	16443410	0.97	0.212405230483542	0.88	0.251609301083599	0.316682511560504	0.291970733262023	0.0193	0.0191	0.0202	0.0041	0.1459	0.0058	0.0041	0.0518	0.0019	0.1086	0.1381	0.0241	0.0078	0.1259	0.0239	0.0058	0.0051	0.0018	7e-04	0.038	0.0238	0.0389	0.0788	0.0138	0.0846	0.0014
10	rs76316317	16445497	0.96	0.238871757466757	0.88	0.251609301083599	0.276954704119286	0.555357781023941	0.0179	0.0195	0.02	0.0046	0.1428	0.0059	0.0048	0.0511	0.0021	0.1051	0.137	0.0246	0.0063	0.1236	0.0252	0.006	0.0057	0.0019	8e-04	0.0398	0.0266	0.0401	0.0796	0.0149	0.0858	0.0016
10	rs12774017	16445703	0.95	0.267590046340022	0.88	0.251609301083599	0.231023469533295	0.579399424499582	0.0177	0.0195	0.02	0.0047	0.1424	0.0059	0.0049	0.0509	0.0021	0.1047	0.1371	0.0248	0.0061	0.1233	0.0254	0.006	0.0058	0.0019	8e-04	0.0398	0.0268	0.0404	0.0797	0.0151	0.0858	0.0017
10	rs7080077	16446313	0.95	0.267590046340022	0.88	0.251609301083599	0.242979970289801	0.609864728528179	0.0168	0.0192	0.0193	0.005	0.1409	0.0059	0.0054	0.0513	0.0021	0.1036	0.1378	0.026	0.0048	0.1222	0.0254	0.0062	0.0062	0.002	8e-04	0.0399	0.0275	0.0411	0.0796	0.0158	0.0866	0.0017
10	rs1334593	16447038	0.93	0.332112317682009	0.88	0.251609301083599	0.258944470523121	0.763722270342242	0.0156	0.0186	0.019	0.0055	0.1385	0.006	0.006	0.0514	0.0022	0.1029	0.1383	0.0278	0.0033	0.1203	0.0256	0.0066	0.0067	0.0021	8e-04	0.0401	0.0281	0.0421	0.0794	0.0167	0.0876	0.0018
10	rs75015004	16449018	0.92	0.368072033098782	0.88	0.251609301083599	0.346811716325973	0.839761388845659	0.015	0.0183	0.0191	0.0056	0.1379	0.0059	0.0063	0.0515	0.0017	0.104	0.1378	0.0279	0.003	0.1195	0.0255	0.0066	0.0068	0.0022	8e-04	0.0393	0.0288	0.0422	0.0799	0.017	0.0884	0.0018
10	rs1548125	16450418	0.92	0.368072033098782	0.88	0.251609301083599	0.325312082905812	1.17960145617024	0.0145	0.0181	0.0191	0.0058	0.1376	0.0059	0.0064	0.0516	0.0013	0.1047	0.1375	0.028	0.0029	0.119	0.0254	0.0067	0.0069	0.0022	8e-04	0.0387	0.0293	0.0423	0.0803	0.0173	0.089	0.0018
10	rs17404346	16459932	0.91	0.406594937265203	0.88	0.251609301083599	0.256297315376121	1.01725350622808	0.0143	0.0179	0.0192	0.0059	0.137	0.0059	0.0065	0.0517	0.0013	0.1045	0.1374	0.0285	0.0027	0.1186	0.0254	0.0067	0.007	0.0022	8e-04	0.0389	0.0294	0.0424	0.0804	0.0173	0.0894	0.0018
10	rs116895020	16460010	0.91	0.406594937265203	0.88	0.251609301083599	0.260205933451401	1.02962993444199	0.0143	0.0179	0.0192	0.0059	0.137	0.0059	0.0065	0.0517	0.0013	0.1045	0.1374	0.0285	0.0027	0.1186	0.0254	0.0067	0.007	0.0022	8e-04	0.0389	0.0294	0.0424	0.0804	0.0173	0.0894	0.0018
10	rs67138555	16461877	0.91	0.406594937265203	0.88	0.251609301083599	0.263419595583161	1.03977722905547	0.0142	0.0179	0.0192	0.0059	0.1369	0.0059	0.0065	0.0517	0.0013	0.1045	0.1374	0.0284	0.0027	0.1185	0.0255	0.0066	0.007	0.0022	8e-04	0.039	0.0295	0.0425	0.0805	0.0174	0.0894	0.0018
10	rs112405617	16462409	0.91	0.406594937265203	0.88	0.251609301083599	0.259034464348838	1.01420399042355	0.0142	0.0179	0.0192	0.0059	0.1369	0.0059	0.0065	0.0517	0.0013	0.1045	0.1374	0.0284	0.0027	0.1185	0.0255	0.0066	0.007	0.0022	8e-04	0.039	0.0295	0.0425	0.0805	0.0174	0.0894	0.0018
10	rs17138575	16464460	0.91	0.406594937265203	0.88	0.251609301083599	0.248620863750644	0.943137565131002	0.0142	0.0179	0.0192	0.0059	0.1369	0.0059	0.0065	0.0516	0.0013	0.1045	0.1374	0.0284	0.0027	0.1185	0.0255	0.0066	0.007	0.0022	8e-04	0.039	0.0295	0.0426	0.0805	0.0174	0.0894	0.0018
10	rs7082878	16464962	0.91	0.406594937265203	0.88	0.251609301083599	0.248356919967662	0.945511155283675	0.0142	0.0179	0.0192	0.0059	0.1369	0.0059	0.0065	0.0516	0.0013	0.1045	0.1374	0.0284	0.0027	0.1185	0.0255	0.0066	0.007	0.0022	8e-04	0.039	0.0295	0.0426	0.0805	0.0174	0.0893	0.0018
10	rs7075658	16475766	0.91	0.406594937265203	0.88	0.251609301083599	0.263828492039423	1.0338154158564	0.0141	0.018	0.0192	0.0059	0.1364	0.0059	0.0066	0.0514	0.0013	0.1045	0.1376	0.0283	0.0027	0.1184	0.0256	0.0066	0.007	0.0022	9e-04	0.0393	0.0296	0.0427	0.0805	0.0176	0.0893	0.0018
10	rs77670986	16478036	0.91	0.406594937265203	0.88	0.251609301083599	0.265057246951082	0.982689880728072	0.0142	0.018	0.0192	0.0059	0.1363	0.0058	0.0066	0.0514	0.0013	0.1045	0.1376	0.0282	0.0027	0.1183	0.0257	0.0066	0.0071	0.0022	9e-04	0.0396	0.0296	0.0427	0.0804	0.0177	0.0892	0.0018
10	rs10904739	16478392	0.91	0.406594937265203	0.88	0.251609301083599	0.265604354529127	0.952638986739187	0.0142	0.018	0.0192	0.0059	0.1363	0.0058	0.0065	0.0515	0.0013	0.1045	0.1376	0.0282	0.0027	0.1183	0.0257	0.0066	0.0071	0.0022	9e-04	0.0396	0.0297	0.0427	0.0802	0.0177	0.0893	0.0018
10	rs45624034	16478806	0.91	0.406594937265203	0.88	0.251609301083599	0.265558738865458	0.936023899148758	0.0142	0.018	0.0192	0.0059	0.1363	0.0058	0.0065	0.0515	0.0013	0.1045	0.1376	0.0282	0.0027	0.1183	0.0257	0.0066	0.0071	0.0022	9e-04	0.0397	0.0297	0.0427	0.0802	0.0177	0.0893	0.0018
10	rs78219814	16482957	0.91	0.406594937265203	0.88	0.251609301083599	0.27495220256463	0.926240429675318	0.0142	0.018	0.0192	0.0059	0.1363	0.0058	0.0066	0.0514	0.0013	0.1045	0.1376	0.0281	0.0027	0.1183	0.0257	0.0066	0.0071	0.0022	9e-04	0.0398	0.0297	0.0427	0.0802	0.0177	0.0892	0.0018
10	rs17320049	16483791	0.91	0.406594937265203	0.88	0.251609301083599	0.273281710924485	0.930025150355071	0.0142	0.018	0.0192	0.0059	0.1362	0.0058	0.0066	0.0514	0.0013	0.1045	0.1376	0.0281	0.0027	0.1182	0.0257	0.0066	0.0071	0.0022	9e-04	0.0398	0.0297	0.0426	0.0802	0.0177	0.0892	0.0018
10	rs117108023	16485431	0.91	0.406594937265203	0.88	0.251609301083599	0.275975760409226	0.95834883523849	0.0142	0.018	0.0192	0.0059	0.1362	0.0058	0.0066	0.0514	0.0013	0.1045	0.1377	0.0281	0.0027	0.1183	0.0257	0.0066	0.0071	0.0022	8e-04	0.0398	0.0297	0.0426	0.0802	0.0177	0.0892	0.0018
10	rs11253998	16488531	0.91	0.406594937265203	0.88	0.251609301083599	0.288370359695281	0.998662899892242	0.0142	0.018	0.0192	0.0059	0.1362	0.0058	0.0066	0.0513	0.0013	0.1045	0.1378	0.0281	0.0027	0.1183	0.0257	0.0066	0.0071	0.0022	8e-04	0.0398	0.0297	0.0426	0.0801	0.0177	0.0891	0.0018
10	rs10904743	16508687	0.91	0.406594937265203	0.88	0.251609301083599	0.304825564485722	1.10104901192302	0.0142	0.018	0.0192	0.006	0.1362	0.0058	0.0066	0.0514	0.0013	0.1044	0.1379	0.0281	0.0027	0.118	0.0257	0.0066	0.0072	0.0022	8e-04	0.0398	0.0298	0.0426	0.0802	0.0177	0.0891	0.0018
10	rs80215388	16516361	0.91	0.406594937265203	0.88	0.251609301083599	0.347547681820095	1.17729178177499	0.0142	0.018	0.0192	0.006	0.1362	0.0058	0.0066	0.0514	0.0013	0.1044	0.1377	0.0282	0.0028	0.1179	0.0257	0.0066	0.0071	0.0022	8e-04	0.0398	0.0298	0.0426	0.0802	0.0178	0.0891	0.0018
10	rs17138664	16516490	0.91	0.406594937265203	0.88	0.251609301083599	0.342987250826669	1.18092163313732	0.0142	0.018	0.0192	0.0059	0.1365	0.0058	0.0066	0.0514	0.0013	0.1044	0.1378	0.0282	0.0028	0.118	0.0257	0.0066	0.0071	0.0022	8e-04	0.0398	0.0298	0.0427	0.0802	0.0178	0.0887	0.0018
10	rs2275731	16526840	0.91	0.406594937265203	0.88	0.251609301083599	0.388423957527545	1.25076008922328	0.0141	0.0181	0.0192	0.0059	0.1365	0.0059	0.0068	0.0513	0.0012	0.1039	0.1355	0.0283	0.0028	0.1174	0.0257	0.0067	0.0071	0.0022	8e-04	0.0401	0.0314	0.0428	0.0807	0.0179	0.089	0.0018
10	rs45524733	16533688	0.91	0.406594937265203	0.88	0.251609301083599	0.397045569055348	1.26310770945164	0.0141	0.0181	0.0192	0.0059	0.1364	0.006	0.0068	0.0513	0.0012	0.1038	0.1355	0.0284	0.0028	0.1174	0.0257	0.0067	0.0071	0.0022	8e-04	0.0401	0.0315	0.0428	0.0808	0.0179	0.089	0.0018
10	rs10795401	16536015	0.91	0.406594937265203	0.89	0.222038712392691	0.398172260992913	1.27146254550345	0.0141	0.018	0.0191	0.0059	0.1363	0.006	0.0068	0.0514	0.0012	0.1036	0.1355	0.0285	0.0028	0.1174	0.0257	0.0068	0.0071	0.0022	8e-04	0.0402	0.0316	0.0427	0.081	0.0178	0.089	0.0018
10	rs35102365	16539937	0.91	0.406594937265203	0.88	0.251609301083599	0.412792940236241	1.20738009589611	0.0142	0.0179	0.019	0.0059	0.1362	0.006	0.0068	0.0515	0.0012	0.1035	0.1355	0.0285	0.0028	0.1173	0.0258	0.0067	0.0071	0.0022	8e-04	0.0402	0.0317	0.0426	0.0811	0.0178	0.0889	0.0018
10	rs45590737	16544146	0.91	0.406594937265203	0.88	0.251609301083599	0.475674893002247	1.26912223347535	0.0142	0.0179	0.019	0.0058	0.1362	0.006	0.0068	0.0515	0.0012	0.1034	0.1355	0.0285	0.0029	0.1173	0.0258	0.0067	0.007	0.0022	8e-04	0.0402	0.0317	0.0426	0.0812	0.0178	0.0889	0.0018
10	rs17138743	16546005	0.91	0.406594937265203	0.88	0.251609301083599	0.505285304941386	1.31404993362452	0.0142	0.0179	0.0189	0.0058	0.1362	0.006	0.0068	0.0515	0.0013	0.1034	0.1355	0.0285	0.0029	0.1172	0.0258	0.0067	0.007	0.0022	8e-04	0.0402	0.0317	0.0426	0.0812	0.0178	0.0889	0.0018
10	rs34743968	16549813	0.91	0.406594937265203	0.88	0.251609301083599	0.501679010041225	1.1389725085788	0.0142	0.0178	0.0186	0.0058	0.1365	0.0061	0.007	0.0519	0.0013	0.1025	0.1353	0.0287	0.003	0.1164	0.0259	0.007	0.0069	0.0023	8e-04	0.0403	0.032	0.0426	0.0815	0.0179	0.0888	0.0019
10	rs1052708	16553355	0.88	0.538208189821859	0.88	0.251609301083599	0.73038516971885	1.00442533787149	0.0139	0.0182	0.0199	0.0057	0.1346	0.0078	0.0098	0.0536	0.0014	0.0936	0.13	0.0298	0.0036	0.1108	0.0279	0.0091	0.0065	0.0028	0.001	0.0409	0.0344	0.0447	0.0816	0.0197	0.0898	0.0019
10	rs4747277	16555802	0.87	0.587631181685492	0.88	0.251609301083599	0.723714922304073	0.925137133067697	0.0138	0.0183	0.0201	0.0057	0.1343	0.008	0.0101	0.0539	0.0014	0.0927	0.1295	0.0299	0.0036	0.1104	0.028	0.0093	0.0065	0.0028	0.001	0.0411	0.0347	0.0449	0.0816	0.0199	0.0899	0.0019
10	rs112681498	16555862	0.87	0.587631181685492	0.88	0.251609301083599	0.730910942509205	0.923088850700519	0.0138	0.0183	0.0201	0.0057	0.1343	0.008	0.0101	0.0539	0.0014	0.0928	0.1296	0.0299	0.0036	0.1104	0.028	0.0093	0.0065	0.0028	0.001	0.0411	0.0347	0.0449	0.0817	0.0199	0.0899	0.0019
10	rs6602130	16558290	0.87	0.587631181685492	0.88	0.251609301083599	0.689380480499021	0.852141352454654	0.0138	0.0183	0.0201	0.0057	0.1344	0.0082	0.0102	0.0538	0.0014	0.093	0.1294	0.0299	0.0036	0.1102	0.028	0.0093	0.0066	0.0029	0.001	0.0412	0.0344	0.0445	0.0817	0.0199	0.09	0.0019
10	rs11254046	16560806	0.87	0.587631181685492	0.88	0.251609301083599	0.702464036002001	0.817419654651433	0.0139	0.0184	0.02	0.0057	0.1347	0.0083	0.0103	0.0538	0.0014	0.093	0.1294	0.03	0.0035	0.1098	0.0281	0.0094	0.0065	0.0029	0.001	0.0414	0.0343	0.0441	0.0819	0.0198	0.09	0.0019
10	rs56407422	16564533	0.87	0.587631181685492	0.87	0.283849475516541	0.63272294698834	0.759484785321722	0.0139	0.0184	0.0197	0.0054	0.1354	0.0084	0.0099	0.0539	0.0013	0.0933	0.1324	0.0301	0.0034	0.1096	0.0278	0.0093	0.0062	0.0027	0.001	0.0411	0.0341	0.0435	0.0821	0.0195	0.0891	0.0017
10	rs10904765	16567120	0.87	0.587631181685492	0.87	0.283849475516541	0.550642085507205	0.700414324564901	0.014	0.0184	0.0197	0.0053	0.1358	0.0084	0.0096	0.0539	0.0013	0.0935	0.1331	0.0302	0.0034	0.1092	0.0279	0.0093	0.0061	0.0028	0.001	0.0411	0.0341	0.0432	0.0823	0.0195	0.089	0.0017
10	rs11254054	16567776	0.87	0.587631181685492	0.87	0.283849475516541	0.547938442865015	0.704428228863888	0.014	0.0184	0.0197	0.0054	0.1358	0.0084	0.0096	0.054	0.0013	0.0933	0.1331	0.0302	0.0034	0.1091	0.0278	0.0093	0.0061	0.0027	0.001	0.0411	0.0341	0.0433	0.0823	0.0194	0.089	0.0017
10	rs74743943	16567802	0.87	0.587631181685492	0.87	0.283849475516541	0.548860933203448	0.709788072020296	0.014	0.0184	0.0197	0.0054	0.1358	0.0084	0.0096	0.054	0.0013	0.0933	0.1331	0.0302	0.0033	0.1091	0.0278	0.0093	0.0061	0.0027	0.001	0.0411	0.0341	0.0433	0.0823	0.0194	0.089	0.0017
10	rs113773182	16571457	0.87	0.587631181685492	0.87	0.283849475516541	0.601677011777084	0.749365956491019	0.014	0.0184	0.0198	0.0054	0.1358	0.0084	0.0095	0.054	0.0013	0.0933	0.1331	0.0302	0.0022	0.1091	0.0278	0.0093	0.0061	0.0027	0.001	0.0412	0.0341	0.0433	0.0823	0.0202	0.089	0.0016
10	rs75247338	16571592	0.87	0.587631181685492	0.87	0.283849475516541	0.610236581002908	0.75012007068293	0.014	0.0184	0.0198	0.0054	0.1358	0.0084	0.0095	0.054	0.0013	0.0933	0.1331	0.0302	0.0022	0.1091	0.0278	0.0093	0.0061	0.0027	0.001	0.0412	0.0341	0.0434	0.0824	0.0201	0.089	0.0016
10	rs17138777	16574358	0.87	0.587631181685492	0.87	0.283849475516541	0.605604731543276	0.752836250935614	0.0141	0.0184	0.0198	0.0054	0.1359	0.0084	0.0094	0.0541	0.0013	0.0933	0.1331	0.0302	0.0022	0.1091	0.0278	0.0093	0.0061	0.0027	0.001	0.0412	0.0342	0.0434	0.0824	0.0201	0.089	0.0015
10	rs74592138	16575186	0.87	0.587631181685492	0.87	0.283849475516541	0.606709367300528	0.753893120877415	0.0141	0.0184	0.0198	0.0054	0.1359	0.0084	0.0094	0.0541	0.0013	0.0933	0.1331	0.0302	0.0022	0.1091	0.0278	0.0093	0.0061	0.0027	0.001	0.0412	0.0342	0.0434	0.0824	0.0201	0.089	0.0015
10	rs17138783	16584366	0.87	0.587631181685492	0.87	0.283849475516541	0.590510311832377	0.782549199341668	0.0141	0.0184	0.0198	0.0054	0.1363	0.0084	0.0092	0.0542	0.0013	0.093	0.133	0.0301	0.0022	0.109	0.028	0.0092	0.006	0.0027	0.001	0.0413	0.0345	0.0434	0.0825	0.0202	0.0889	0.0012
10	rs17138791	16587801	0.87	0.587631181685492	0.87	0.283849475516541	0.546556078561855	0.803004149359432	0.0141	0.0184	0.0199	0.0054	0.1368	0.0085	0.0088	0.0544	0.0013	0.0926	0.1327	0.03	0.0022	0.1086	0.0281	0.0092	0.0059	0.0027	0.001	0.0415	0.0348	0.0435	0.0826	0.0203	0.0888	0.0012
10	rs72772319	16591271	0.87	0.587631181685492	0.87	0.283849475516541	0.521312679036328	0.788033476657395	0.0141	0.0184	0.02	0.0054	0.1369	0.0085	0.0086	0.0546	0.0012	0.0924	0.1327	0.0299	0.0022	0.1084	0.0282	0.0091	0.0058	0.0026	0.001	0.0415	0.035	0.0437	0.0829	0.0203	0.0888	0.0011
10	rs74958545	16602296	0.87	0.587631181685492	0.87	0.283849475516541	0.522149286736256	0.782853666006665	0.0141	0.0184	0.0199	0.0054	0.1371	0.0085	0.0085	0.0547	0.0012	0.0922	0.1328	0.0299	0.0022	0.1082	0.0282	0.0091	0.0058	0.0026	0.001	0.0416	0.0351	0.0437	0.0829	0.0203	0.0889	0.0011
10	rs11254081	16608961	0.87	0.587631181685492	0.87	0.283849475516541	0.486382026274977	0.77661718900165	0.0141	0.0184	0.0201	0.0053	0.1375	0.0085	0.0082	0.0548	0.0012	0.0921	0.1328	0.0298	0.0022	0.1079	0.0283	0.009	0.0057	0.0025	9e-04	0.0417	0.0355	0.0436	0.0831	0.0203	0.0889	0.0011
10	rs75539363	16616188	0.87	0.587631181685492	0.87	0.283849475516541	0.557727413060121	0.862227582561818	0.0138	0.0185	0.0202	0.0053	0.1378	0.0086	0.008	0.055	0.0011	0.0918	0.1328	0.0298	0.0021	0.1073	0.0283	0.009	0.0056	0.0025	8e-04	0.0418	0.0358	0.0435	0.0835	0.0203	0.0891	9e-04
10	rs61844136	16622826	0.87	0.587631181685492	0.87	0.283849475516541	0.554874921355826	0.860208379387901	0.0138	0.0185	0.0204	0.0053	0.1379	0.0086	0.008	0.0549	0.0011	0.0918	0.133	0.0299	0.0021	0.107	0.0283	0.009	0.0056	0.0024	8e-04	0.0417	0.0359	0.0436	0.0834	0.0203	0.0892	9e-04
10	rs11254094	16624751	0.87	0.587631181685492	0.87	0.283849475516541	0.553285821562752	0.863159851108082	0.0138	0.0185	0.0204	0.0053	0.138	0.0087	0.008	0.0549	0.0011	0.0917	0.133	0.0299	0.0021	0.107	0.0283	0.009	0.0056	0.0024	8e-04	0.0417	0.0359	0.0436	0.0834	0.0203	0.0893	8e-04
10	rs7070681	16645177	0.86	0.639923359357885	0.87	0.283849475516541	0.59940846077731	0.994505122990422	0.0137	0.0187	0.0207	0.0053	0.1376	0.0089	0.0081	0.0554	9e-04	0.0905	0.1322	0.03	0.002	0.1065	0.0283	0.0091	0.0057	0.0024	6e-04	0.0417	0.0367	0.0438	0.0835	0.0206	0.0902	6e-04
10	rs77623028	16647184	0.86	0.639923359357885	0.87	0.283849475516541	0.589146837414973	0.994025595307414	0.0137	0.0187	0.0207	0.0053	0.1375	0.0089	0.008	0.0555	9e-04	0.0905	0.1321	0.03	0.0019	0.1066	0.0283	0.0091	0.0057	0.0023	6e-04	0.0417	0.0368	0.0438	0.0835	0.0206	0.0903	6e-04
10	rs17138855	16649790	0.86	0.639923359357885	0.87	0.283849475516541	0.574784082140195	0.980457653089081	0.0137	0.0187	0.0207	0.0052	0.1375	0.0089	0.0081	0.0555	9e-04	0.0905	0.132	0.03	0.0019	0.1066	0.0283	0.0091	0.0057	0.0023	6e-04	0.0417	0.0368	0.0438	0.0835	0.0206	0.0904	6e-04
10	rs117497772	16674592	0.86	0.639923359357885	0.87	0.283849475516541	0.580049317415333	0.994185432899452	0.0137	0.0187	0.0207	0.0052	0.137	0.009	0.0081	0.0558	9e-04	0.09	0.1317	0.0299	0.002	0.107	0.0282	0.0091	0.0057	0.0023	6e-04	0.0416	0.0369	0.0438	0.0835	0.021	0.0906	6e-04
10	rs117684467	16675168	0.86	0.639923359357885	0.87	0.283849475516541	0.579981672923781	0.993546112355259	0.0137	0.0187	0.0207	0.0052	0.137	0.009	0.0081	0.0558	9e-04	0.09	0.1317	0.0299	0.002	0.107	0.0282	0.0091	0.0057	0.0023	6e-04	0.0416	0.0369	0.0438	0.0835	0.021	0.0906	6e-04
10	rs10904781	16677598	0.86	0.639923359357885	0.87	0.283849475516541	0.578224205215926	1.00538636458786	0.0136	0.0187	0.0208	0.0052	0.137	0.009	0.0081	0.0559	9e-04	0.0899	0.1317	0.0299	0.002	0.107	0.0281	0.0091	0.0057	0.0023	6e-04	0.0416	0.0369	0.0438	0.0835	0.021	0.0905	6e-04
10	rs12242999	16677976	0.86	0.639923359357885	0.87	0.283849475516541	0.578156659899434	1.00394489085892	0.0136	0.0187	0.0208	0.0052	0.1386	0.0091	0.008	0.0559	9e-04	0.0899	0.1316	0.0299	0.0019	0.1061	0.0282	0.0091	0.0057	0.0023	6e-04	0.0416	0.0369	0.0437	0.0832	0.021	0.0904	6e-04
10	rs45550932	16680769	0.84	0.753316385445839	0.87	0.283849475516541	0.473277114854291	1.12357865381229	0.0135	0.0202	0.022	0.0048	0.1385	0.0097	0.0082	0.0571	0.0011	0.088	0.1288	0.0309	0.0022	0.1034	0.029	0.0093	0.0059	0.0024	0.001	0.0419	0.0361	0.0436	0.0813	0.0237	0.0899	9e-04
10	rs7895741	16681074	0.84	0.753316385445839	0.87	0.283849475516541	0.506997873373708	1.14766876265415	0.0135	0.0204	0.0221	0.0046	0.1383	0.0098	0.0083	0.0573	0.0011	0.088	0.1282	0.0311	0.002	0.1029	0.029	0.0093	0.0059	0.0025	0.0011	0.042	0.036	0.0437	0.0811	0.0242	0.0903	9e-04
10	rs45627936	16681486	0.84	0.753316385445839	0.87	0.283849475516541	0.469538558177729	1.11507939087063	0.0135	0.0205	0.022	0.0046	0.138	0.0097	0.0081	0.0574	0.001	0.0881	0.1285	0.0311	0.0019	0.1036	0.0288	0.0092	0.0058	0.0025	0.0011	0.0421	0.0358	0.0436	0.0809	0.0245	0.0904	9e-04
10	rs17138909	16682262	0.83	0.81451029553121	0.87	0.283849475516541	0.434834415022231	1.11834693897667	0.0135	0.0205	0.022	0.0046	0.138	0.0096	0.008	0.0574	0.0011	0.0882	0.1287	0.0311	0.0019	0.104	0.0287	0.0092	0.0058	0.0026	0.0011	0.0421	0.0358	0.0435	0.0808	0.0246	0.0903	0.001
10	rs11254120	16683594	0.83	0.81451029553121	0.87	0.283849475516541	0.434539926652652	1.09372062437531	0.0136	0.0205	0.0223	0.0045	0.1383	0.0096	0.0079	0.0574	0.001	0.088	0.1283	0.0311	0.0019	0.1045	0.0286	0.0092	0.0057	0.0026	0.0011	0.0421	0.0358	0.0434	0.0806	0.0247	0.0903	9e-04
10	rs61844144	16686140	0.83	0.81451029553121	0.87	0.283849475516541	0.424877256671026	1.06692805638382	0.0137	0.0205	0.0224	0.0045	0.1382	0.0095	0.008	0.0575	0.0011	0.0879	0.1281	0.0311	0.0019	0.1046	0.0286	0.0092	0.0057	0.0026	0.0012	0.042	0.0359	0.0433	0.0804	0.0248	0.0903	9e-04
10	rs11819325	16686171	0.83	0.81451029553121	0.87	0.283849475516541	0.424062356031103	1.07065533294172	0.0137	0.0205	0.0224	0.0045	0.1382	0.0095	0.008	0.0575	0.0011	0.0879	0.1281	0.0311	0.0019	0.1046	0.0286	0.0092	0.0057	0.0026	0.0012	0.042	0.0359	0.0433	0.0804	0.0248	0.0903	9e-04
10	rs45595836	16691399	0.83	0.81451029553121	0.87	0.283849475516541	0.419941624132426	1.05042788805501	0.0137	0.0204	0.0225	0.0046	0.1379	0.0095	0.008	0.0576	0.0011	0.0879	0.1279	0.0311	0.0019	0.1047	0.0287	0.0092	0.0058	0.0026	0.0012	0.0421	0.0359	0.0433	0.0803	0.0248	0.0902	0.001
10	rs78208997	16700820	0.83	0.81451029553121	0.87	0.283849475516541	0.407471669112178	1.06061346561708	0.0137	0.0203	0.0226	0.0046	0.1378	0.0095	0.008	0.0578	0.0011	0.0879	0.1277	0.0311	0.0019	0.1047	0.0288	0.0092	0.0058	0.0027	0.0013	0.0423	0.0359	0.0433	0.0801	0.0247	0.09	0.001
10	rs7085849	16701406	0.83	0.81451029553121	0.87	0.283849475516541	0.406559666679474	1.06093711964051	0.0137	0.0203	0.0226	0.0046	0.1378	0.0095	0.008	0.0578	0.0011	0.088	0.1277	0.0311	0.0019	0.1047	0.0289	0.0092	0.0058	0.0027	0.0013	0.0424	0.0359	0.0433	0.08	0.0247	0.09	0.001
10	rs10904784	16704520	0.83	0.81451029553121	0.85	0.356744695657816	0.420231161031453	1.07211449376012	0.0137	0.0204	0.0227	0.0045	0.1377	0.0095	0.008	0.0579	0.0012	0.088	0.1275	0.0311	0.0019	0.1047	0.0288	0.0092	0.0058	0.0027	0.0013	0.0424	0.0359	0.0432	0.0798	0.0248	0.0899	0.0011
10	rs45524037	16705633	0.83	0.81451029553121	0.85	0.356744695657816	0.39065415105442	1.06028983013752	0.0137	0.0206	0.0232	0.0045	0.1363	0.0096	0.008	0.0581	0.0013	0.088	0.1266	0.0311	0.002	0.1056	0.0291	0.0091	0.0057	0.0027	0.0014	0.0423	0.0351	0.0434	0.0798	0.025	0.0901	0.0013
10	rs45446902	16706441	0.83	0.81451029553121	0.85	0.356744695657816	0.371032981180616	1.06871036346828	0.0138	0.0208	0.0235	0.0046	0.1356	0.0096	0.0081	0.0583	0.0014	0.0879	0.1256	0.0313	0.0021	0.106	0.0293	0.009	0.0056	0.0028	0.0014	0.0422	0.0346	0.0436	0.0796	0.0252	0.0902	0.0014
10	rs45624432	16708368	0.83	0.81451029553121	0.85	0.356744695657816	0.36216722369248	1.06854831254698	0.0138	0.0208	0.0237	0.0047	0.1355	0.0097	0.0081	0.0584	0.0014	0.0879	0.1252	0.0314	0.0021	0.1061	0.0293	0.009	0.0056	0.0028	0.0014	0.0421	0.0344	0.0436	0.0796	0.0253	0.0902	0.0015
10	rs61842273	16711913	0.83	0.81451029553121	0.85	0.356744695657816	0.347284744460249	1.07114167860913	0.0138	0.0208	0.024	0.0047	0.1353	0.0097	0.0081	0.0585	0.0015	0.0878	0.125	0.0315	0.0021	0.1062	0.0295	0.009	0.0056	0.0028	0.0015	0.042	0.034	0.0437	0.0795	0.0253	0.0902	0.0016
10	rs74125814	16712126	0.83	0.81451029553121	0.85	0.356744695657816	0.39637032556742	1.13372776516135	0.0139	0.0208	0.024	0.0047	0.1344	0.0096	0.008	0.0585	0.0015	0.0874	0.1247	0.0316	0.0021	0.1062	0.0309	0.0096	0.0055	0.0028	0.0015	0.042	0.034	0.0437	0.0794	0.0252	0.0901	0.0016
10	rs77194473	16712288	0.82	0.87875982057053	0.85	0.356744695657816	0.460285675207277	1.20489520595418	0.0139	0.0208	0.024	0.0047	0.1334	0.0096	0.0079	0.0585	0.0015	0.087	0.1245	0.0317	0.0021	0.1062	0.0324	0.0101	0.0054	0.0028	0.0015	0.042	0.034	0.0437	0.0794	0.0252	0.0899	0.0016
10	rs10795413	16715143	0.82	0.87875982057053	0.85	0.356744695657816	0.411702991499858	1.14044838475036	0.0139	0.0209	0.024	0.0048	0.1335	0.0093	0.0076	0.0587	0.0016	0.0874	0.1245	0.0316	0.0022	0.107	0.0322	0.01	0.0051	0.0029	0.0015	0.0418	0.0338	0.0433	0.0792	0.0251	0.0901	0.0018
10	rs59024542	16715785	0.83	0.81451029553121	0.85	0.356744695657816	0.332005199001091	1.05883370012437	0.0139	0.0209	0.0242	0.0054	0.1333	0.0094	0.0075	0.0584	0.0017	0.0873	0.1242	0.0316	0.0024	0.1081	0.0318	0.01	0.005	0.0029	0.0016	0.0411	0.0334	0.0433	0.0789	0.0248	0.0903	0.002
10	rs12573392	16716024	0.83	0.81451029553121	0.85	0.356744695657816	0.30042253794006	0.970583987914599	0.014	0.021	0.0246	0.0054	0.133	0.0094	0.0074	0.0578	0.0017	0.0873	0.124	0.0316	0.0027	0.1093	0.0316	0.01	0.005	0.003	0.0016	0.0406	0.0331	0.0435	0.0787	0.0245	0.0906	0.0022
10	rs75645407	16716146	0.83	0.81451029553121	0.85	0.356744695657816	0.293737240654758	0.936497810896626	0.014	0.0211	0.0249	0.0054	0.1331	0.0095	0.0073	0.0571	0.0018	0.0873	0.124	0.0316	0.0028	0.11	0.0317	0.0099	0.0049	0.003	0.0016	0.0402	0.0328	0.0437	0.0783	0.0244	0.0906	0.0023
10	rs12780474	16716432	0.82	0.87875982057053	0.85	0.356744695657816	0.255984230086723	0.862382946252045	0.0141	0.0212	0.0256	0.0054	0.1339	0.0094	0.007	0.0558	0.0018	0.0874	0.1236	0.032	0.0031	0.1114	0.0317	0.0099	0.0048	0.0031	0.0017	0.0395	0.0322	0.044	0.0774	0.0242	0.091	0.0026
10	rs79370786	16716557	0.82	0.87875982057053	0.85	0.356744695657816	0.272402276189997	0.949311350338566	0.014	0.0211	0.0257	0.0054	0.1338	0.0095	0.0069	0.0562	0.0018	0.0871	0.1227	0.0321	0.0031	0.1113	0.032	0.0099	0.0048	0.0031	0.0016	0.0391	0.0318	0.0451	0.0774	0.0242	0.0912	0.0026
10	rs55881942	16716623	0.82	0.87875982057053	0.84	0.397589870063919	0.271016810350607	0.963429877960147	0.0139	0.021	0.0258	0.0055	0.1338	0.0095	0.007	0.0564	0.0018	0.0871	0.1224	0.0321	0.0032	0.1113	0.0322	0.0099	0.0047	0.0031	0.0016	0.0389	0.0316	0.0451	0.0774	0.0243	0.0913	0.0026
10	rs17331187	16716700	0.82	0.87875982057053	0.84	0.397589870063919	0.256700160366659	0.97918253807728	0.0139	0.0205	0.0259	0.0055	0.1336	0.0095	0.0069	0.0567	0.0018	0.0873	0.1222	0.0322	0.0032	0.1114	0.0321	0.0099	0.0047	0.0031	0.0015	0.0388	0.0315	0.0453	0.0777	0.0242	0.0915	0.0026
10	rs12571438	16716742	0.82	0.87875982057053	0.84	0.397589870063919	0.230558902591652	0.975996165533967	0.014	0.0203	0.0261	0.0055	0.1336	0.0094	0.0069	0.0568	0.0018	0.0871	0.122	0.0323	0.0035	0.1116	0.032	0.0099	0.0047	0.0031	0.0015	0.0385	0.0314	0.0453	0.0778	0.0241	0.0916	0.0026
10	rs76615577	16717475	0.84	0.753316385445839	0.84	0.397589870063919	0.0861203580406458	0.868291026296158	0.0143	0.0203	0.0265	0.0054	0.1352	0.009	0.0069	0.0596	0.0017	0.0871	0.1212	0.0324	0.0043	0.1125	0.0308	0.0091	0.0046	0.003	0.0014	0.0359	0.029	0.0462	0.079	0.0227	0.0931	0.0026
10	rs10795415	16718607	0.86	0.639923359357885	0.84	0.397589870063919	0.027648718788514	0.729517759160537	0.0144	0.0201	0.0263	0.0052	0.137	0.0084	0.0067	0.0626	0.0015	0.087	0.1221	0.0321	0.005	0.1129	0.0286	0.0078	0.0045	0.003	0.0013	0.0346	0.0266	0.0461	0.0803	0.021	0.0961	0.0026
10	rs116963435	16722879	0.86	0.639923359357885	0.84	0.397589870063919	0.0247674136504747	0.744694152320757	0.0144	0.0201	0.0264	0.0051	0.1372	0.0083	0.0067	0.0628	0.0015	0.087	0.122	0.0321	0.005	0.1129	0.0283	0.0077	0.0045	0.003	0.0013	0.0346	0.0264	0.046	0.0804	0.0211	0.0965	0.0026
10	rs3864822	16725451	0.86	0.639923359357885	0.84	0.397589870063919	0.0235120132044896	0.759182303698702	0.0144	0.0201	0.0265	0.0051	0.1373	0.0083	0.0067	0.0629	0.0015	0.087	0.122	0.0322	0.005	0.1129	0.0283	0.0077	0.0044	0.003	0.0013	0.0346	0.0263	0.046	0.0804	0.021	0.0967	0.0026
10	rs58770567	16728788	0.86	0.639923359357885	0.84	0.397589870063919	0.0226127038963107	0.764630967281992	0.0143	0.0201	0.0265	0.005	0.1373	0.0083	0.0066	0.0629	0.0015	0.087	0.1219	0.0322	0.005	0.1128	0.0282	0.0076	0.0044	0.003	0.0013	0.0347	0.0262	0.0459	0.0805	0.021	0.0968	0.0027
10	rs78799051	16732070	0.86	0.639923359357885	0.83	0.441484906400802	0.0231742173708934	0.74770748862046	0.0143	0.0201	0.0266	0.005	0.1373	0.0082	0.0066	0.0629	0.0015	0.087	0.1219	0.0321	0.005	0.1128	0.0281	0.0076	0.0044	0.003	0.0013	0.0349	0.0262	0.0459	0.0805	0.021	0.0968	0.0027
10	rs61842311	16732648	0.86	0.639923359357885	0.83	0.441484906400802	0.0230687767475648	0.74770748862046	0.0143	0.0201	0.0266	0.005	0.1373	0.0082	0.0066	0.0629	0.0015	0.087	0.1218	0.0321	0.005	0.1128	0.0281	0.0076	0.0044	0.003	0.0013	0.0349	0.0262	0.0459	0.0805	0.021	0.0968	0.0027
10	rs3740173	16736977	0.86	0.639923359357885	0.83	0.441484906400802	0.0226882616602758	0.752081541708156	0.0143	0.0201	0.027	0.0048	0.1377	0.0082	0.0065	0.0628	0.0016	0.0871	0.1216	0.032	0.0051	0.1124	0.0278	0.0074	0.0044	0.0029	0.0013	0.0354	0.0259	0.046	0.0807	0.0209	0.0972	0.0027
10	rs12243447	16739747	0.86	0.639923359357885	0.83	0.441484906400802	0.0219039125334936	0.752534347445647	0.0143	0.02	0.0272	0.0046	0.1379	0.0081	0.0064	0.063	0.0017	0.0872	0.1215	0.0318	0.0052	0.1124	0.0276	0.0073	0.0043	0.003	0.0013	0.0357	0.0258	0.0459	0.0808	0.0208	0.0971	0.0028
10	rs61842312	16741158	0.86	0.639923359357885	0.83	0.441484906400802	0.0228114301343954	0.742887429898544	0.0143	0.02	0.0272	0.0045	0.1379	0.0082	0.0064	0.063	0.0017	0.0872	0.1215	0.0318	0.0052	0.1124	0.0276	0.0073	0.0043	0.0029	0.0012	0.0359	0.0258	0.0459	0.0808	0.0208	0.0971	0.0028
10	rs74398266	16742375	0.86	0.639923359357885	0.83	0.441484906400802	0.0229923094870414	0.744995366120845	0.0143	0.02	0.0272	0.0045	0.1379	0.0082	0.0064	0.0631	0.0017	0.0872	0.1215	0.0318	0.0052	0.1124	0.0275	0.0073	0.0043	0.0029	0.0012	0.036	0.0257	0.0459	0.0808	0.0208	0.0971	0.0029
10	rs7078011	16743447	0.86	0.639923359357885	0.82	0.488512084344485	0.0229446100596357	0.740479963951744	0.0144	0.02	0.0272	0.0044	0.1379	0.0082	0.0064	0.0631	0.0017	0.0872	0.1215	0.0318	0.0052	0.1124	0.0275	0.0073	0.0043	0.0028	0.0012	0.0361	0.0257	0.0459	0.0807	0.0208	0.0971	0.0029
10	rs11254164	16748267	0.86	0.639923359357885	0.82	0.488512084344485	0.0234441731297089	0.74966758229767	0.0145	0.02	0.0273	0.0043	0.138	0.0081	0.0063	0.0632	0.0018	0.0873	0.1215	0.0318	0.0053	0.1124	0.0274	0.0072	0.0044	0.0027	0.0012	0.0366	0.0256	0.046	0.0805	0.0208	0.0971	0.0029
10	rs3951063	16749526	0.86	0.639923359357885	0.82	0.488512084344485	0.0235217161300736	0.764328042299734	0.0145	0.0199	0.0274	0.0042	0.138	0.0082	0.0063	0.0633	0.0017	0.0874	0.1212	0.0317	0.0052	0.1123	0.0272	0.0072	0.0044	0.0027	0.0011	0.0376	0.0254	0.0461	0.0804	0.0207	0.0971	0.0029
10	rs10795422	16759312	0.86	0.639923359357885	0.82	0.488512084344485	0.0279328998439369	0.735069448413622	0.0145	0.02	0.0274	0.0042	0.1378	0.0082	0.0064	0.0633	0.0016	0.0876	0.1208	0.0316	0.005	0.1123	0.0272	0.0073	0.0044	0.0027	0.0011	0.0381	0.0253	0.0461	0.0803	0.0207	0.097	0.0029
10	rs117066795	16759896	0.86	0.639923359357885	0.82	0.488512084344485	0.029830684818809	0.743941234512503	0.0145	0.02	0.0274	0.0042	0.1378	0.0083	0.0064	0.0633	0.0016	0.0876	0.1208	0.0316	0.005	0.1124	0.0272	0.0073	0.0044	0.0027	0.001	0.0381	0.0253	0.0462	0.0803	0.0206	0.097	0.0029
10	rs76535599	16759984	0.86	0.639923359357885	0.82	0.488512084344485	0.0298651725866008	0.746652518230117	0.0145	0.02	0.0274	0.0042	0.1378	0.0083	0.0064	0.0633	0.0016	0.0876	0.1208	0.0316	0.005	0.1124	0.0272	0.0073	0.0044	0.0027	0.001	0.0381	0.0253	0.0461	0.0803	0.0206	0.097	0.0029
10	rs56383825	16761771	0.86	0.639923359357885	0.82	0.488512084344485	0.0320345320658758	0.758275015898523	0.0145	0.02	0.0274	0.0042	0.1379	0.0083	0.0064	0.0632	0.0016	0.0877	0.1208	0.0316	0.0049	0.1123	0.0272	0.0073	0.0044	0.0026	0.001	0.0381	0.0252	0.0461	0.0804	0.0206	0.0971	0.0029
10	rs12261652	16767461	0.87	0.587631181685492	0.82	0.488512084344485	0.034071756779314	0.756310035017935	0.0145	0.0201	0.0274	0.0041	0.1381	0.0083	0.0065	0.0632	0.0016	0.0878	0.1208	0.0314	0.0049	0.1123	0.0272	0.0073	0.0044	0.0026	0.001	0.0381	0.025	0.0462	0.0805	0.0204	0.0971	0.0028
10	rs117492404	16768670	0.87	0.587631181685492	0.82	0.488512084344485	0.0348985477903304	0.762208295960915	0.0145	0.0201	0.0274	0.0041	0.1381	0.0083	0.0065	0.0632	0.0016	0.0878	0.1208	0.0314	0.0049	0.1124	0.0272	0.0073	0.0044	0.0026	0.001	0.0381	0.025	0.0462	0.0805	0.0204	0.0971	0.0028
10	rs75801150	16771046	0.87	0.587631181685492	0.82	0.488512084344485	0.0351815194160741	0.744995366120845	0.0146	0.0201	0.0274	0.0041	0.1381	0.0083	0.0064	0.0633	0.0016	0.0878	0.1208	0.0314	0.0049	0.1125	0.0271	0.0073	0.0044	0.0026	0.001	0.0381	0.025	0.0462	0.0805	0.0204	0.0971	0.0028
10	rs75576720	16773255	0.87	0.587631181685492	0.82	0.488512084344485	0.0352460530177793	0.746803208346867	0.0146	0.0201	0.0274	0.0041	0.1382	0.0083	0.0064	0.0633	0.0016	0.0877	0.1208	0.0314	0.0049	0.1126	0.0271	0.0073	0.0044	0.0026	0.001	0.0381	0.0249	0.0461	0.0805	0.0204	0.097	0.0028
10	rs12098816	16779115	0.88	0.538208189821859	0.82	0.488512084344485	0.0256133239945567	0.631103936124809	0.0149	0.0207	0.0273	0.0038	0.1398	0.0088	0.0059	0.0637	0.0013	0.0862	0.1218	0.0311	0.0051	0.1157	0.0267	0.0065	0.005	0.0023	9e-04	0.0383	0.0238	0.0455	0.0813	0.0197	0.096	0.0019
10	rs3740171	16788770	0.89	0.491600132839596	0.82	0.488512084344485	0.0321191815642227	0.585376975860151	0.0151	0.0207	0.0271	0.0036	0.1415	0.0089	0.0056	0.064	0.0011	0.0861	0.1227	0.0306	0.0053	0.1159	0.0263	0.0061	0.0049	0.0022	9e-04	0.0386	0.0234	0.0449	0.082	0.0195	0.095	0.0018
10	rs10904798	16789369	0.89	0.491600132839596	0.81	0.53874877155386	0.0318175801563928	0.581817127510287	0.0151	0.0207	0.0271	0.0036	0.1415	0.0089	0.0056	0.064	0.0011	0.0862	0.1227	0.0306	0.0053	0.1159	0.0263	0.0061	0.0049	0.0021	9e-04	0.0386	0.0234	0.0449	0.082	0.0195	0.095	0.0018
10	rs10445	16794623	0.89	0.491600132839596	0.81	0.53874877155386	0.0319741639526916	0.574855064450446	0.0151	0.0207	0.0271	0.0036	0.1417	0.0089	0.0056	0.064	0.0011	0.0861	0.1227	0.0306	0.0053	0.116	0.0263	0.0061	0.0049	0.0021	9e-04	0.0386	0.0234	0.0449	0.0821	0.0194	0.0949	0.0018
10	rs1049632	16796919	0.89	0.491600132839596	0.81	0.53874877155386	0.0311136862397237	0.57442947503491	0.0151	0.0207	0.027	0.0035	0.1418	0.0089	0.0056	0.0641	0.0011	0.086	0.1226	0.0306	0.0053	0.1161	0.0263	0.0061	0.0049	0.0022	9e-04	0.0386	0.0234	0.0449	0.0822	0.0194	0.0949	0.0018
10	rs28500669	16806902	0.9	0.447749409690379	0.81	0.53874877155386	0.0442013265551626	0.549035730268748	0.0152	0.0205	0.0263	0.0032	0.1429	0.0086	0.0048	0.0651	7e-04	0.0861	0.1252	0.0301	0.0054	0.1175	0.0253	0.0055	0.0047	0.002	9e-04	0.039	0.0229	0.0444	0.0831	0.0189	0.0938	0.0017
10	rs78418018	16806954	0.9	0.447749409690379	0.81	0.53874877155386	0.0442617312071298	0.546932345755598	0.0152	0.0205	0.0263	0.0032	0.1429	0.0086	0.0048	0.0651	7e-04	0.0861	0.1252	0.0301	0.0054	0.1175	0.0253	0.0055	0.0047	0.002	9e-04	0.039	0.0229	0.0444	0.0831	0.0189	0.0937	0.0017
10	rs118068672	16808086	0.9	0.447749409690379	0.81	0.53874877155386	0.0449604330881055	0.5420322145173	0.0152	0.0206	0.0263	0.0031	0.143	0.0086	0.0048	0.0651	7e-04	0.0862	0.1253	0.0301	0.0054	0.1175	0.0252	0.0055	0.0047	0.002	9e-04	0.0391	0.0229	0.0444	0.0832	0.0189	0.0937	0.0017
10	rs117867396	16817538	0.9	0.447749409690379	0.81	0.53874877155386	0.0465833361539531	0.541752536685539	0.0151	0.0207	0.0263	0.0031	0.1431	0.0086	0.0048	0.0652	7e-04	0.0863	0.1255	0.0301	0.0054	0.1174	0.0251	0.0053	0.0046	0.002	9e-04	0.0391	0.0226	0.0444	0.0833	0.0189	0.0934	0.0021
10	rs11254176	16818875	0.9	0.447749409690379	0.81	0.53874877155386	0.0467713060489614	0.536584961050928	0.0151	0.0207	0.0263	0.0031	0.1431	0.0085	0.0048	0.0652	7e-04	0.0863	0.1255	0.0301	0.0054	0.1174	0.0251	0.0053	0.0046	0.002	9e-04	0.0391	0.0226	0.0444	0.0833	0.0189	0.0933	0.0021
10	rs75450538	16819001	0.9	0.447749409690379	0.81	0.53874877155386	0.0468026843043946	0.534911634763518	0.0151	0.0207	0.0263	0.0031	0.1431	0.0085	0.0048	0.0652	7e-04	0.0863	0.1255	0.0301	0.0054	0.1174	0.0251	0.0053	0.0046	0.002	9e-04	0.0391	0.0226	0.0444	0.0833	0.0189	0.0933	0.0021
10	rs79543716	16819918	0.9	0.447749409690379	0.81	0.53874877155386	0.0471645609059633	0.527814555836405	0.0151	0.0207	0.0263	0.0031	0.1432	0.0085	0.0048	0.0652	7e-04	0.0864	0.1256	0.0301	0.0054	0.1174	0.0251	0.0053	0.0046	0.002	9e-04	0.0392	0.0225	0.0444	0.0833	0.0188	0.0933	0.0021
10	rs17139126	16820581	0.9	0.447749409690379	0.81	0.53874877155386	0.0476553014722804	0.528787263283856	0.0151	0.0207	0.0263	0.0031	0.1432	0.0085	0.0048	0.0652	7e-04	0.0864	0.1256	0.0301	0.0054	0.1174	0.0251	0.0053	0.0046	0.002	9e-04	0.0392	0.0225	0.0444	0.0833	0.0188	0.0933	0.0021
10	rs17139162	16825275	0.91	0.406594937265203	0.81	0.53874877155386	0.051137487048655	0.528648277683698	0.0152	0.0209	0.0263	0.0031	0.1432	0.0086	0.0047	0.0652	7e-04	0.0867	0.1259	0.0301	0.0054	0.1171	0.0249	0.0053	0.0046	0.002	9e-04	0.0392	0.0224	0.0444	0.0833	0.0189	0.093	0.0021
10	rs10904808	16828240	0.91	0.406594937265203	0.81	0.53874877155386	0.0509212122792706	0.520325920224184	0.0152	0.0209	0.0263	0.0031	0.1432	0.0086	0.0047	0.0652	7e-04	0.0868	0.126	0.0301	0.0054	0.117	0.0249	0.0053	0.0046	0.002	9e-04	0.0392	0.0224	0.0444	0.0834	0.0188	0.0929	0.0021
10	rs10904816	16831639	0.91	0.406594937265203	0.81	0.53874877155386	0.0529410925041075	0.515624675234527	0.0152	0.0209	0.0263	0.0031	0.1434	0.0086	0.0047	0.0653	7e-04	0.0868	0.126	0.03	0.0054	0.1171	0.0248	0.0053	0.0046	0.002	9e-04	0.0392	0.0223	0.0444	0.0834	0.0188	0.0928	0.0022
10	rs7099001	16834916	0.91	0.406594937265203	0.81	0.53874877155386	0.0528388433686223	0.514658107299381	0.0152	0.0209	0.0263	0.0031	0.1434	0.0086	0.0047	0.0653	7e-04	0.087	0.1261	0.03	0.0054	0.1171	0.0248	0.0052	0.0047	0.002	9e-04	0.0392	0.0222	0.0444	0.0834	0.0188	0.0927	0.0021
10	rs10795427	16837070	0.91	0.406594937265203	0.81	0.53874877155386	0.0529240417777565	0.514105988206345	0.0151	0.0209	0.0263	0.0031	0.1434	0.0086	0.0047	0.0653	7e-04	0.087	0.1261	0.03	0.0054	0.1171	0.0248	0.0052	0.0047	0.002	9e-04	0.0392	0.0222	0.0444	0.0834	0.0188	0.0928	0.0021
10	rs79719247	16837951	0.91	0.406594937265203	0.81	0.53874877155386	0.0530947147741486	0.510796419709572	0.0151	0.0209	0.0263	0.0031	0.1433	0.0086	0.0047	0.0653	7e-04	0.087	0.1262	0.03	0.0054	0.1171	0.0248	0.0052	0.0047	0.002	9e-04	0.0392	0.0222	0.0444	0.0834	0.0188	0.0927	0.0021
10	rs74491736	16839063	0.91	0.406594937265203	0.81	0.53874877155386	0.0541438100197434	0.511485467607265	0.0151	0.0209	0.0263	0.0031	0.143	0.0086	0.0046	0.0653	7e-04	0.0871	0.1265	0.03	0.0054	0.1172	0.0248	0.0052	0.0047	0.002	9e-04	0.0392	0.0221	0.0444	0.0833	0.0188	0.0927	0.0021
10	rs72771335	16842612	0.91	0.406594937265203	0.81	0.53874877155386	0.0563011589801276	0.512312634925016	0.0152	0.0209	0.0264	0.0031	0.1426	0.0086	0.0046	0.0653	7e-04	0.0872	0.127	0.03	0.0054	0.1172	0.0248	0.0052	0.0047	0.002	9e-04	0.0392	0.0221	0.0444	0.0832	0.0188	0.0926	0.0021
10	rs12571638	16845316	0.91	0.406594937265203	0.8	0.592267592767429	0.0575901952205312	0.511623305364911	0.0152	0.0209	0.0264	0.0031	0.1426	0.0086	0.0046	0.0653	7e-04	0.0872	0.127	0.03	0.0054	0.1172	0.0248	0.0052	0.0047	0.002	9e-04	0.0393	0.022	0.0444	0.0832	0.0188	0.0925	0.0021
10	rs7090787	16848297	0.92	0.368072033098782	0.8	0.592267592767429	0.0656580478268927	0.401185530752276	0.0153	0.0212	0.0253	0.0032	0.1439	0.0083	0.004	0.0655	6e-04	0.09	0.1294	0.0299	0.0058	0.1174	0.0236	0.0047	0.0051	0.0021	0.001	0.0398	0.0194	0.0433	0.0835	0.0182	0.0919	0.0015
10	rs921743	16851432	0.93	0.332112317682009	0.8	0.592267592767429	0.0639420487407991	0.428055649671437	0.0153	0.0213	0.0249	0.0032	0.1439	0.0082	0.0042	0.0655	6e-04	0.0905	0.1299	0.0299	0.0059	0.1175	0.0232	0.0045	0.0053	0.0021	0.001	0.0401	0.0189	0.043	0.0837	0.0179	0.092	0.0014
10	rs8181291	16854588	0.93	0.332112317682009	0.8	0.592267592767429	0.0592288851743001	0.422407931480707	0.0153	0.0213	0.0248	0.0031	0.1438	0.0082	0.0041	0.0655	6e-04	0.0909	0.13	0.03	0.006	0.1175	0.0231	0.0045	0.0053	0.0021	0.001	0.0402	0.0187	0.043	0.0838	0.0179	0.092	0.0013
10	rs77460264	16858031	0.93	0.332112317682009	0.8	0.592267592767429	0.0593392177516496	0.399247643829929	0.0153	0.0215	0.0248	0.0031	0.1438	0.0081	0.0041	0.0655	6e-04	0.0909	0.13	0.0299	0.0061	0.1175	0.0231	0.0045	0.0053	0.0021	0.001	0.0402	0.0186	0.0429	0.0838	0.0179	0.092	0.0013
10	rs1130684	16859335	0.93	0.332112317682009	0.79	0.649136622646432	0.0583329246047147	0.385755371084237	0.0153	0.0216	0.0247	0.0031	0.1437	0.0081	0.0041	0.0656	6e-04	0.0909	0.1301	0.0299	0.0061	0.1175	0.0231	0.0045	0.0053	0.0021	0.001	0.0403	0.0186	0.0429	0.0838	0.0179	0.092	0.0013
10	rs780633	16863161	0.93	0.332112317682009	0.79	0.649136622646432	0.0599670090180403	0.370242261259299	0.0153	0.0217	0.0247	0.0031	0.1436	0.0081	0.0041	0.0656	6e-04	0.091	0.1301	0.0299	0.0061	0.1174	0.0231	0.0045	0.0053	0.0021	0.001	0.0402	0.0186	0.0429	0.0838	0.0179	0.092	0.0013
10	rs11254238	16874242	0.93	0.332112317682009	0.79	0.649136622646432	0.0679859281349822	0.365950976306509	0.0153	0.0217	0.0246	0.0031	0.1436	0.0081	0.0041	0.0655	6e-04	0.0911	0.1303	0.0299	0.0062	0.1174	0.0231	0.0045	0.0053	0.0021	0.001	0.0402	0.0185	0.0427	0.0839	0.0178	0.092	0.0013
10	rs1801230	16877110	0.93	0.332112317682009	0.79	0.649136622646432	0.0623698450088207	0.329327455472933	0.0155	0.0219	0.0242	0.0031	0.1433	0.0079	0.0039	0.0655	6e-04	0.0912	0.1311	0.0302	0.0062	0.1189	0.0227	0.0044	0.0051	0.0021	9e-04	0.0403	0.0182	0.0421	0.084	0.0176	0.092	0.0012
10	rs56290621	16880108	0.94	0.298643641979994	0.79	0.649136622646432	0.0646209738400045	0.245772440896735	0.0158	0.022	0.0234	0.003	0.1432	0.0073	0.0034	0.0653	5e-04	0.0911	0.1333	0.0309	0.0065	0.1218	0.0222	0.0043	0.0048	0.002	8e-04	0.0405	0.0175	0.0408	0.084	0.017	0.0919	9e-04
10	rs780831	16884373	0.94	0.298643641979994	0.79	0.649136622646432	0.0597449357783728	0.216838146748	0.0158	0.0221	0.0233	0.003	0.1433	0.0073	0.0034	0.0653	5e-04	0.0911	0.1336	0.0309	0.0065	0.1219	0.0221	0.0043	0.0048	0.002	8e-04	0.0405	0.0174	0.0407	0.084	0.017	0.0919	9e-04
10	rs7089377	16890650	0.94	0.298643641979994	0.79	0.649136622646432	0.0585332701374889	0.218450379223358	0.0159	0.0221	0.0233	0.003	0.1433	0.0072	0.0034	0.0653	5e-04	0.091	0.1338	0.031	0.0065	0.122	0.0221	0.0043	0.0047	0.002	8e-04	0.0405	0.0175	0.0405	0.084	0.0169	0.0918	9e-04
10	rs12251746	16891468	0.94	0.298643641979994	0.79	0.649136622646432	0.058078598606914	0.215015704964201	0.0159	0.0221	0.0234	0.003	0.1434	0.0072	0.0034	0.0653	5e-04	0.0909	0.1339	0.0311	0.0065	0.122	0.022	0.0042	0.0047	0.002	8e-04	0.0406	0.0175	0.0404	0.084	0.0169	0.0918	9e-04
10	rs11254249	16897689	0.94	0.298643641979994	0.79	0.649136622646432	0.0530264013743809	0.212344873480002	0.0159	0.0221	0.0234	0.003	0.1435	0.0071	0.0034	0.0654	5e-04	0.0906	0.1344	0.0314	0.0066	0.1222	0.0218	0.0043	0.0048	0.0019	8e-04	0.0406	0.0177	0.0399	0.0839	0.0168	0.0915	9e-04
10	rs17139378	16909589	0.94	0.298643641979994	0.79	0.649136622646432	0.0486149191804967	0.209472802260954	0.0161	0.022	0.024	0.003	0.1438	0.0067	0.0034	0.0658	5e-04	0.0903	0.1358	0.032	0.0069	0.1221	0.0209	0.0043	0.0049	0.0019	7e-04	0.041	0.0177	0.0382	0.0843	0.0162	0.0908	9e-04
10	rs780825	16912134	0.94	0.298643641979994	0.79	0.649136622646432	0.0500951244488598	0.190663228592348	0.0162	0.0222	0.0239	0.003	0.1438	0.0066	0.0035	0.0659	5e-04	0.0902	0.1361	0.0326	0.0069	0.1222	0.0206	0.0044	0.0051	0.0018	7e-04	0.0413	0.0179	0.0376	0.0842	0.016	0.0905	8e-04
10	rs45465096	16915329	0.94	0.298643641979994	0.79	0.649136622646432	0.0437350954925155	0.184527396608392	0.0161	0.0221	0.0235	0.003	0.1443	0.0065	0.0035	0.0666	5e-04	0.0899	0.1371	0.0326	0.0068	0.1231	0.0202	0.0043	0.0051	0.0016	6e-04	0.0414	0.0178	0.0363	0.0841	0.0161	0.0905	8e-04
10	rs1801240	16918997	0.94	0.298643641979994	0.79	0.649136622646432	0.0323375711788687	0.167030541089163	0.016	0.0222	0.0233	0.003	0.1448	0.0065	0.0035	0.0671	5e-04	0.0896	0.1379	0.0327	0.0067	0.1237	0.0198	0.0043	0.0051	0.0015	6e-04	0.0414	0.0178	0.0352	0.0839	0.0162	0.0905	7e-04
10	rs1801239	16919052	0.94	0.298643641979994	0.79	0.649136622646432	0.0319138756298576	0.166441458887485	0.016	0.0222	0.0233	0.003	0.1448	0.0065	0.0035	0.0671	5e-04	0.0896	0.1379	0.0327	0.0066	0.1237	0.0198	0.0043	0.0051	0.0015	6e-04	0.0414	0.0178	0.0351	0.0839	0.0162	0.0905	7e-04
10	rs11254256	16919512	0.94	0.298643641979994	0.79	0.649136622646432	0.0316495536908875	0.165559206008324	0.016	0.0222	0.0233	0.003	0.1448	0.0065	0.0035	0.0671	5e-04	0.0896	0.1379	0.0327	0.0066	0.1238	0.0198	0.0043	0.0051	0.0015	6e-04	0.0414	0.0178	0.0351	0.0839	0.0162	0.0905	7e-04
10	rs780837	16923390	0.94	0.298643641979994	0.79	0.649136622646432	0.0279658225923703	0.145825604307514	0.016	0.0222	0.0233	0.003	0.1449	0.0065	0.0035	0.0671	5e-04	0.0896	0.138	0.0327	0.0066	0.1238	0.0197	0.0043	0.0051	0.0015	6e-04	0.0414	0.0178	0.035	0.0839	0.0162	0.0905	7e-04
10	rs2796832	16925880	0.94	0.298643641979994	0.79	0.649136622646432	0.0264690778489031	0.142284369371962	0.016	0.0222	0.0232	0.0031	0.1451	0.0065	0.0036	0.0671	5e-04	0.0896	0.1379	0.0327	0.0066	0.1238	0.0197	0.0043	0.0052	0.0015	6e-04	0.0415	0.0178	0.035	0.0838	0.0161	0.0905	7e-04
10	rs11254262	16926640	0.94	0.298643641979994	0.79	0.649136622646432	0.026521907270497	0.145544887728679	0.016	0.0222	0.0232	0.0031	0.1451	0.0065	0.0036	0.0671	5e-04	0.0896	0.1379	0.0327	0.0066	0.1238	0.0197	0.0043	0.0052	0.0015	6e-04	0.0415	0.0178	0.035	0.0838	0.0161	0.0905	7e-04
10	rs45551835	16932384	0.94	0.298643641979994	0.79	0.649136622646432	0.0270757860588603	0.138407328021447	0.016	0.0221	0.0232	0.0031	0.1452	0.0065	0.0036	0.067	5e-04	0.0896	0.1382	0.0327	0.0066	0.1239	0.0196	0.0043	0.0051	0.0015	6e-04	0.0414	0.0177	0.0351	0.0837	0.0161	0.0904	7e-04
10	rs1801238	16932490	0.94	0.298643641979994	0.79	0.649136622646432	0.0270543324195727	0.137856661746976	0.016	0.0221	0.0232	0.0031	0.1452	0.0065	0.0036	0.067	5e-04	0.0896	0.1382	0.0327	0.0066	0.1239	0.0196	0.0043	0.0051	0.0015	6e-04	0.0414	0.0177	0.0351	0.0837	0.0161	0.0904	7e-04
10	rs34668480	16933930	0.94	0.298643641979994	0.79	0.649136622646432	0.0261222797366141	0.134478707728928	0.016	0.0221	0.0233	0.0031	0.1452	0.0065	0.0036	0.067	5e-04	0.0895	0.1383	0.0328	0.0066	0.124	0.0196	0.0042	0.0051	0.0015	6e-04	0.0414	0.0176	0.0354	0.0836	0.0161	0.0904	7e-04
10	rs75010321	16935172	0.94	0.298643641979994	0.77	0.773176121721263	0.0259032819250217	0.132665642787072	0.016	0.0221	0.0233	0.0031	0.1452	0.0064	0.0036	0.067	5e-04	0.0894	0.1384	0.0329	0.0065	0.124	0.0196	0.0042	0.0051	0.0015	5e-04	0.0414	0.0175	0.0354	0.0835	0.0161	0.0904	7e-04
10	rs72771395	16938684	0.94	0.298643641979994	0.77	0.773176121721263	0.025264353034124	0.130052872449655	0.016	0.0221	0.0234	0.0032	0.1452	0.0064	0.0036	0.067	5e-04	0.0894	0.1385	0.0329	0.0065	0.1241	0.0196	0.0042	0.0051	0.0015	5e-04	0.0414	0.0174	0.0355	0.0835	0.0161	0.0904	7e-04
10	rs780814	16938943	0.94	0.298643641979994	0.75	0.911329023803182	0.0252235219540523	0.128798433641839	0.016	0.0221	0.0234	0.0032	0.1452	0.0064	0.0036	0.067	5e-04	0.0893	0.1385	0.0329	0.0065	0.1241	0.0196	0.0041	0.0051	0.0015	5e-04	0.0414	0.0174	0.0356	0.0835	0.0161	0.0903	7e-04
10	rs10904834	16940609	0.94	0.298643641979994	0.74	0.985826031678479	0.0237359080922866	0.12426706791209	0.016	0.0221	0.0233	0.0032	0.1453	0.0064	0.0037	0.067	5e-04	0.0894	0.1386	0.0329	0.0065	0.1241	0.0197	0.0041	0.0051	0.0015	5e-04	0.0414	0.0174	0.0356	0.0833	0.0162	0.0904	6e-04
10	rs3740168	16948390	0.94	0.298643641979994	0.74	0.985826031678479	0.0226410168077105	0.121017717592685	0.016	0.0221	0.0232	0.0032	0.1453	0.0064	0.0037	0.067	5e-04	0.0892	0.1388	0.033	0.0065	0.1242	0.0197	0.0041	0.0051	0.0015	5e-04	0.0413	0.0172	0.0356	0.0832	0.0163	0.0904	6e-04
10	rs3740165	16949550	0.94	0.298643641979994	0.73	1.06399829815523	0.022735577393577	0.120668375289539	0.016	0.0221	0.0232	0.0032	0.1453	0.0064	0.0037	0.067	5e-04	0.0892	0.1388	0.033	0.0065	0.1242	0.0197	0.0041	0.0051	0.0015	5e-04	0.0413	0.0172	0.0356	0.0832	0.0164	0.0904	6e-04
10	rs76479669	16963798	0.94	0.298643641979994	0.7	1.32097605551375	0.0244666364013297	0.112824518922755	0.0161	0.022	0.0229	0.0032	0.1453	0.0064	0.0037	0.067	5e-04	0.0885	0.1393	0.0331	0.0065	0.1245	0.0196	0.0041	0.005	0.0016	5e-04	0.0413	0.0165	0.0357	0.0832	0.0168	0.0907	6e-04
10	rs117909190	16968533	0.94	0.298643641979994	0.69	1.41424540481464	0.0261641426010976	0.110535943064983	0.0161	0.0219	0.0227	0.0032	0.1453	0.0064	0.0038	0.067	5e-04	0.0882	0.1396	0.0331	0.0065	0.1247	0.0196	0.0041	0.005	0.0016	5e-04	0.0413	0.0161	0.0357	0.0832	0.017	0.0908	6e-04
10	rs1276718	16969687	0.94	0.298643641979994	0.68	1.51137531466284	0.0271617214335942	0.111805161728862	0.0161	0.0219	0.0226	0.0032	0.1451	0.0064	0.0038	0.0671	5e-04	0.0881	0.1398	0.0332	0.0065	0.1248	0.0196	0.0041	0.0051	0.0016	5e-04	0.0413	0.016	0.0358	0.0832	0.0172	0.0909	6e-04
10	rs10795433	16969923	0.94	0.298643641979994	0.68	1.51137531466284	0.0273665937127191	0.107679661383449	0.0161	0.0219	0.0226	0.0032	0.1451	0.0064	0.0038	0.067	5e-04	0.088	0.1399	0.0332	0.0065	0.1248	0.0197	0.0041	0.0051	0.0016	5e-04	0.0413	0.016	0.0357	0.0832	0.0172	0.0909	6e-04
10	rs7090658	16973346	0.94	0.298643641979994	0.68	1.51137531466284	0.0272047616576711	0.158464482425801	0.0164	0.0212	0.022	0.0035	0.1455	0.0065	0.004	0.0671	7e-04	0.0826	0.1402	0.0333	0.0064	0.1255	0.0196	0.0044	0.0052	0.0017	5e-04	0.0412	0.0164	0.0362	0.0846	0.0187	0.0908	7e-04
10	rs77469739	16974466	0.94	0.298643641979994	0.68	1.51137531466284	0.028396322930034	0.1665395885509	0.0166	0.0209	0.0217	0.0036	0.1457	0.0065	0.0041	0.0675	7e-04	0.0815	0.1407	0.0334	0.0064	0.1251	0.0193	0.0045	0.0053	0.0016	5e-04	0.0417	0.0167	0.0362	0.0845	0.0188	0.0906	7e-04
10	rs2271461	16975078	0.94	0.298643641979994	0.68	1.51137531466284	0.0300380330207854	0.171868555336024	0.0166	0.0208	0.0216	0.0036	0.1458	0.0066	0.0042	0.0676	7e-04	0.0811	0.1408	0.0335	0.0064	0.125	0.0193	0.0046	0.0053	0.0016	5e-04	0.0418	0.0167	0.0362	0.0844	0.0189	0.0905	7e-04
10	rs75055710	16976037	0.94	0.298643641979994	0.67	1.61239581898495	0.0324349662290522	0.174554916830278	0.0168	0.0206	0.0214	0.0036	0.1459	0.0066	0.0041	0.0677	7e-04	0.081	0.1411	0.0334	0.0065	0.1249	0.0191	0.0046	0.0053	0.0016	5e-04	0.042	0.0169	0.0361	0.0844	0.0189	0.0905	7e-04
10	rs2356590	16979606	0.94	0.298643641979994	0.67	1.61239581898495	0.0396893622108543	0.176554119740517	0.0172	0.0203	0.0211	0.0035	0.146	0.0066	0.0039	0.068	8e-04	0.0807	0.1418	0.0334	0.0065	0.1248	0.0188	0.0046	0.0052	0.0016	5e-04	0.0424	0.0171	0.0361	0.0842	0.019	0.0904	7e-04
10	rs41289305	16979714	0.94	0.298643641979994	0.67	1.61239581898495	0.0400127415673552	0.177055151267119	0.0172	0.0203	0.0211	0.0035	0.146	0.0066	0.0039	0.068	8e-04	0.0807	0.1418	0.0334	0.0065	0.1248	0.0188	0.0046	0.0052	0.0016	5e-04	0.0424	0.0171	0.0361	0.0842	0.019	0.0904	7e-04
10	rs2271462	16982061	0.94	0.298643641979994	0.67	1.61239581898495	0.0398859867422977	0.175853501590035	0.0172	0.0203	0.021	0.0035	0.146	0.0066	0.0039	0.068	8e-04	0.0807	0.1418	0.0334	0.0065	0.1248	0.0188	0.0046	0.0052	0.0016	5e-04	0.0424	0.0171	0.036	0.0842	0.0189	0.0905	7e-04
10	rs7897704	16985159	0.94	0.298643641979994	0.67	1.61239581898495	0.0405225316713841	0.177456329898865	0.0173	0.0203	0.021	0.0035	0.146	0.0067	0.0039	0.068	8e-04	0.0807	0.1418	0.0333	0.0065	0.1248	0.0187	0.0046	0.0052	0.0016	5e-04	0.0424	0.0171	0.036	0.0842	0.0189	0.0905	7e-04
10	rs10904846	16987872	0.94	0.298643641979994	0.66	1.71733498537621	0.0397454724141295	0.173757448789393	0.0173	0.0203	0.0209	0.0035	0.146	0.0067	0.0039	0.0679	8e-04	0.0807	0.1418	0.0333	0.0066	0.1248	0.0187	0.0046	0.0052	0.0016	5e-04	0.0424	0.0172	0.036	0.0842	0.0187	0.0906	7e-04
10	rs74668791	16992132	0.94	0.298643641979994	0.66	1.71733498537621	0.0390618762668224	0.168112418281161	0.0174	0.0203	0.0208	0.0036	0.146	0.0067	0.0039	0.0678	8e-04	0.0808	0.1417	0.0332	0.0066	0.1248	0.0186	0.0046	0.0052	0.0016	5e-04	0.0425	0.0172	0.036	0.0842	0.0185	0.0908	7e-04
10	rs74833951	16992773	0.94	0.298643641979994	0.66	1.71733498537621	0.0389372048096054	0.167718725309556	0.0174	0.0203	0.0208	0.0036	0.146	0.0067	0.0039	0.0678	8e-04	0.0808	0.1417	0.0332	0.0066	0.1248	0.0186	0.0046	0.0052	0.0016	5e-04	0.0425	0.0172	0.036	0.0842	0.0185	0.0908	7e-04
10	rs11254297	16995535	0.94	0.298643641979994	0.66	1.71733498537621	0.0389372048096054	0.168900772879718	0.0174	0.0203	0.0208	0.0036	0.146	0.0068	0.0039	0.0678	8e-04	0.0808	0.1417	0.0332	0.0066	0.1247	0.0186	0.0046	0.0052	0.0016	5e-04	0.0425	0.0173	0.036	0.0842	0.0185	0.0908	7e-04
10	rs2932912	17002682	0.94	0.298643641979994	0.66	1.71733498537621	0.0401115200276149	0.17385706294121	0.0175	0.0202	0.0208	0.0036	0.146	0.0068	0.0039	0.0678	8e-04	0.0807	0.1418	0.0333	0.0066	0.1245	0.0185	0.0046	0.0053	0.0017	5e-04	0.0426	0.0173	0.036	0.0842	0.0184	0.0908	8e-04
10	rs59357328	17006239	0.94	0.298643641979994	0.66	1.71733498537621	0.0402812444830311	0.177155416492405	0.0175	0.0202	0.0208	0.0036	0.146	0.0069	0.004	0.0678	8e-04	0.0806	0.1417	0.0334	0.0066	0.1245	0.0185	0.0046	0.0053	0.0017	5e-04	0.0426	0.0174	0.036	0.0841	0.0184	0.0909	8e-04
10	rs77466901	17009619	0.94	0.298643641979994	0.65	1.82621905592933	0.0408648604026789	0.178762325085799	0.0175	0.0202	0.0208	0.0036	0.1461	0.0069	0.004	0.0678	8e-04	0.0806	0.1416	0.0334	0.0066	0.1244	0.0184	0.0046	0.0053	0.0017	5e-04	0.0427	0.0174	0.036	0.0841	0.0184	0.0909	8e-04
10	rs41517646	17011769	0.94	0.298643641979994	0.65	1.82621905592933	0.0429902018038629	0.183105595958384	0.0175	0.0201	0.0208	0.0036	0.1461	0.007	0.004	0.0678	8e-04	0.0805	0.1416	0.0335	0.0067	0.1243	0.0184	0.0046	0.0053	0.0017	5e-04	0.0428	0.0174	0.036	0.0841	0.0184	0.0909	7e-04
10	rs61841471	17012163	0.94	0.298643641979994	0.64	1.93907257844692	0.042768435840751	0.182396111102832	0.0175	0.0201	0.0208	0.0036	0.1462	0.0069	0.004	0.0678	8e-04	0.0805	0.1416	0.0335	0.0067	0.1243	0.0184	0.0046	0.0053	0.0017	5e-04	0.0428	0.0174	0.036	0.0841	0.0184	0.0909	7e-04
10	rs7097054	17013341	0.94	0.298643641979994	0.64	1.93907257844692	0.0426652132942109	0.181687572606014	0.0175	0.0201	0.0208	0.0036	0.1461	0.007	0.004	0.0678	8e-04	0.0805	0.1416	0.0335	0.0067	0.1243	0.0184	0.0046	0.0053	0.0017	5e-04	0.0428	0.0174	0.036	0.0841	0.0184	0.0909	7e-04
10	rs11594134	17017337	0.94	0.298643641979994	0.64	1.93907257844692	0.0414253706868944	0.174654689430168	0.0176	0.0201	0.0207	0.0036	0.1461	0.007	0.004	0.0677	8e-04	0.0805	0.1416	0.0336	0.0066	0.1242	0.0183	0.0046	0.0053	0.0017	6e-04	0.0428	0.0175	0.036	0.0841	0.0184	0.0909	7e-04
10	rs1801231	17024503	0.94	0.298643641979994	0.62	2.17677842249167	0.0394235833665234	0.171670142682555	0.0176	0.0199	0.0206	0.0037	0.1462	0.0071	0.004	0.0676	8e-04	0.0807	0.1415	0.0336	0.0066	0.124	0.0182	0.0046	0.0053	0.0017	6e-04	0.043	0.0177	0.0361	0.084	0.0184	0.0908	7e-04
10	rs3012492	17025685	0.94	0.298643641979994	0.62	2.17677842249167	0.0351686225643548	0.173160180601383	0.0176	0.0199	0.0206	0.0037	0.1462	0.0071	0.004	0.0676	8e-04	0.0807	0.1415	0.0337	0.0065	0.1241	0.0182	0.0046	0.0053	0.0017	5e-04	0.043	0.0177	0.0361	0.084	0.0184	0.0908	7e-04
10	rs3012493	17025828	0.94	0.298643641979994	0.61	2.30167242312197	0.0351686225643548	0.173060705414726	0.0176	0.0199	0.0206	0.0037	0.1462	0.0071	0.004	0.0676	8e-04	0.0807	0.1415	0.0337	0.0065	0.1241	0.0182	0.0046	0.0053	0.0017	5e-04	0.043	0.0177	0.0361	0.084	0.0184	0.0908	7e-04
10	rs2291523	17026010	0.94	0.298643641979994	0.6	2.430619436234	0.0351686225643548	0.173060705414726	0.0176	0.0199	0.0206	0.0037	0.1462	0.0071	0.004	0.0676	8e-04	0.0807	0.1415	0.0337	0.0065	0.1241	0.0182	0.0046	0.0053	0.0017	5e-04	0.043	0.0177	0.0361	0.084	0.0184	0.0908	7e-04
10	rs45548338	17028469	0.94	0.298643641979994	0.58	2.70074237339436	0.0335573254003287	0.171868555336024	0.0176	0.0198	0.0208	0.0037	0.1463	0.0071	0.004	0.0676	9e-04	0.0807	0.1414	0.0337	0.0065	0.1242	0.0181	0.0046	0.0053	0.0017	6e-04	0.043	0.0178	0.0361	0.0838	0.0185	0.0907	7e-04
10	rs117453002	17028562	0.94	0.298643641979994	0.57	2.84195060261615	0.0333953518568758	0.171769339030634	0.0176	0.0198	0.0208	0.0037	0.1463	0.0071	0.004	0.0676	9e-04	0.0807	0.1414	0.0337	0.0065	0.1242	0.0181	0.0046	0.0053	0.0017	6e-04	0.043	0.0178	0.0361	0.0838	0.0185	0.0907	8e-04
10	rs45544332	17029125	0.94	0.298643641979994	0.56	2.98727660272304	0.0329250234443053	0.170976327572541	0.0175	0.0197	0.0208	0.0037	0.1462	0.0071	0.004	0.0676	9e-04	0.0807	0.1414	0.0337	0.0065	0.1241	0.0181	0.0046	0.0053	0.0017	6e-04	0.043	0.0178	0.0361	0.0837	0.0185	0.0906	8e-04
10	rs2942366	17030854	0.94	0.298643641979994	0.56	2.98727660272304	0.0321070791930699	0.168802158004557	0.0175	0.0197	0.0209	0.0038	0.1462	0.0072	0.004	0.0676	9e-04	0.0808	0.1416	0.0336	0.0065	0.1241	0.0181	0.0047	0.0053	0.0017	6e-04	0.0429	0.0179	0.0361	0.0837	0.0184	0.0905	8e-04
10	rs116867125	17033504	0.94	0.298643641979994	0.56	2.98727660272304	0.0312678327960948	0.172861814678099	0.0175	0.0196	0.0209	0.0038	0.1462	0.0073	0.0041	0.0676	0.001	0.0808	0.1415	0.0336	0.0065	0.124	0.018	0.0047	0.0053	0.0017	6e-04	0.0429	0.018	0.0362	0.0837	0.0184	0.0904	8e-04
10	rs10508518	17041473	0.94	0.298643641979994	0.55	3.1367342180532	0.0310663641316826	0.202822067705051	0.0178	0.019	0.0208	0.0042	0.1454	0.0077	0.0045	0.0684	0.0012	0.0802	0.1412	0.0335	0.0064	0.1231	0.0177	0.0048	0.0054	0.002	8e-04	0.0436	0.0184	0.0365	0.0832	0.0186	0.0897	8e-04
10	rs45547336	17041611	0.94	0.298643641979994	0.55	3.1367342180532	0.0310663641316826	0.202822067705051	0.0178	0.019	0.0208	0.0042	0.1454	0.0077	0.0045	0.0684	0.0012	0.0802	0.1412	0.0335	0.0064	0.1231	0.0177	0.0048	0.0054	0.002	8e-04	0.0436	0.0184	0.0365	0.0832	0.0186	0.0897	8e-04
10	rs80008789	17042603	0.94	0.298643641979994	0.55	3.1367342180532	0.0309247012604011	0.203242205344153	0.0178	0.019	0.0208	0.0042	0.1454	0.0077	0.0045	0.0684	0.0012	0.0802	0.1412	0.0335	0.0064	0.1231	0.0177	0.0048	0.0054	0.002	8e-04	0.0436	0.0184	0.0365	0.0832	0.0186	0.0897	8e-04
10	rs56276052	17043495	0.94	0.298643641979994	0.55	3.1367342180532	0.0318777409153862	0.20334728517	0.0177	0.019	0.0208	0.0042	0.1454	0.0077	0.0045	0.0684	0.0012	0.0802	0.1412	0.0335	0.0065	0.1231	0.0177	0.0048	0.0054	0.002	8e-04	0.0436	0.0184	0.0365	0.0832	0.0186	0.0897	8e-04
10	rs75278740	17044084	0.94	0.298643641979994	0.55	3.1367342180532	0.0316735192731442	0.202087527088295	0.0177	0.019	0.0208	0.0042	0.1454	0.0077	0.0045	0.0684	0.0012	0.0803	0.1412	0.0335	0.0065	0.123	0.0177	0.0048	0.0055	0.002	8e-04	0.0436	0.0184	0.0365	0.0832	0.0186	0.0897	8e-04
10	rs76098511	17045667	0.94	0.298643641979994	0.54	3.29033648395373	0.0319379813872469	0.199158311975777	0.0178	0.019	0.0208	0.0042	0.1454	0.0078	0.0045	0.0683	0.0012	0.0805	0.1413	0.0335	0.0064	0.1229	0.0177	0.0048	0.0055	0.002	8e-04	0.0435	0.0184	0.0365	0.0832	0.0185	0.0895	8e-04
10	rs77520345	17047864	0.94	0.298643641979994	0.54	3.29033648395373	0.0319018275358731	0.199158311975777	0.0178	0.019	0.0208	0.0042	0.1454	0.0078	0.0045	0.0682	0.0012	0.0805	0.1413	0.0335	0.0064	0.1229	0.0177	0.0048	0.0055	0.002	8e-04	0.0435	0.0184	0.0365	0.0832	0.0185	0.0895	8e-04
10	rs7920705	17050571	0.94	0.298643641979994	0.54	3.29033648395373	0.0320224520576884	0.199993765811389	0.0178	0.0189	0.0207	0.0042	0.1454	0.0078	0.0045	0.0682	0.0012	0.0805	0.1413	0.0334	0.0064	0.123	0.0177	0.0048	0.0055	0.002	8e-04	0.0435	0.0184	0.0365	0.0832	0.0185	0.0895	8e-04
10	rs75008519	17062913	0.94	0.298643641979994	0.54	3.29033648395373	0.0332835367515101	0.208942361440764	0.0179	0.0189	0.0207	0.0042	0.1453	0.0079	0.0045	0.0682	0.0012	0.0801	0.1413	0.0334	0.0064	0.1229	0.0178	0.0048	0.0055	0.0019	8e-04	0.0435	0.0186	0.0365	0.0833	0.0186	0.0896	8e-04
10	rs118050165	17063417	0.94	0.298643641979994	0.53	3.44809568282688	0.0335198983050292	0.212025115407656	0.0179	0.0189	0.0207	0.0042	0.1453	0.0079	0.0045	0.0682	0.0012	0.08	0.1412	0.0334	0.0064	0.1229	0.0178	0.0048	0.0055	0.0019	8e-04	0.0435	0.0186	0.0365	0.0833	0.0187	0.0896	8e-04
10	rs3901939	17064459	0.94	0.298643641979994	0.51	3.7761305510836	0.0340339301519108	0.213946050265809	0.0179	0.0189	0.0207	0.0043	0.1452	0.0079	0.0045	0.0682	0.0012	0.0799	0.1412	0.0334	0.0065	0.1229	0.0178	0.0048	0.0055	0.0019	8e-04	0.0435	0.0186	0.0365	0.0834	0.0187	0.0897	8e-04
10	rs3902042	17065067	0.94	0.298643641979994	0.51	3.7761305510836	0.0343500482482628	0.226569922258789	0.0179	0.0189	0.0207	0.0043	0.1449	0.0079	0.0045	0.0682	0.0012	0.08	0.1413	0.0334	0.0065	0.123	0.0178	0.0048	0.0055	0.0019	8e-04	0.0436	0.0187	0.0365	0.0834	0.0187	0.0897	8e-04
10	rs17139626	17066022	0.94	0.298643641979994	0.51	3.7761305510836	0.0396753431849649	0.255672128969427	0.018	0.0188	0.0207	0.0043	0.1448	0.0079	0.0045	0.0681	0.0012	0.0799	0.1413	0.0333	0.0064	0.123	0.0178	0.0048	0.0055	0.0019	8e-04	0.0436	0.0186	0.0364	0.0833	0.0187	0.0898	8e-04
10	rs79775313	17067630	0.95	0.267590046340022	0.44	5.05670472329418	0.0769583084765638	0.193239914462742	0.0196	0.017	0.0199	0.0043	0.1417	0.0085	0.0045	0.0659	0.0013	0.0803	0.1422	0.0299	0.0065	0.1254	0.0171	0.0046	0.0051	0.0024	0.0011	0.0461	0.0192	0.0374	0.0827	0.0194	0.0912	0.0012
10	rs72775007	17068027	0.94	0.298643641979994	0.44	5.05670472329418	0.107204604661319	0.211066798329293	0.0201	0.0165	0.0197	0.0043	0.1402	0.0087	0.0045	0.0656	0.0013	0.0805	0.1425	0.0295	0.0066	0.1258	0.0169	0.0046	0.005	0.0025	0.0012	0.0468	0.0193	0.0374	0.0824	0.0196	0.0915	0.0014
10	rs17431426	17068112	0.94	0.298643641979994	0.44	5.05670472329418	0.110517299847335	0.206825072014363	0.0202	0.0164	0.0197	0.0043	0.1401	0.0087	0.0045	0.0655	0.0013	0.0806	0.1426	0.0294	0.0066	0.1259	0.0169	0.0046	0.005	0.0025	0.0012	0.0469	0.0193	0.0375	0.0823	0.0196	0.0916	0.0014
10	rs12357285	17068128	0.94	0.298643641979994	0.43	5.25657557992943	0.111424084985996	0.22537301434759	0.0202	0.0164	0.0197	0.0043	0.1401	0.0087	0.0045	0.0655	0.0013	0.0806	0.1426	0.0293	0.0066	0.1258	0.0169	0.0046	0.005	0.0025	0.0012	0.0469	0.0193	0.0375	0.0823	0.0196	0.0916	0.0014
10	rs74120110	17076508	0.94	0.298643641979994	0.43	5.25657557992943	0.24594460082764	0.344214635497122	0.0206	0.0148	0.0184	0.0041	0.1411	0.0091	0.0044	0.0648	0.001	0.0815	0.1434	0.0267	0.0064	0.1264	0.016	0.0043	0.0047	0.0028	0.0012	0.0474	0.0198	0.0378	0.0836	0.0193	0.0931	0.0014
10	rs80106499	17076660	0.94	0.298643641979994	0.43	5.25657557992943	0.24563850558076	0.344090821582801	0.0206	0.0148	0.0184	0.0041	0.1411	0.0091	0.0044	0.0648	0.001	0.0815	0.1434	0.0267	0.0064	0.1265	0.016	0.0043	0.0047	0.0028	0.0012	0.0474	0.0198	0.0378	0.0836	0.0193	0.0931	0.0014
10	rs10904865	17080633	0.94	0.298643641979994	0.43	5.25657557992943	0.244329041083072	0.338409331429494	0.0207	0.0147	0.0184	0.0042	0.1411	0.0092	0.0044	0.0648	0.001	0.0816	0.1434	0.0266	0.0064	0.1265	0.016	0.0043	0.0047	0.0028	0.0012	0.0474	0.0198	0.0378	0.0836	0.0193	0.0931	0.0014
10	rs56266057	17082153	0.94	0.298643641979994	0.36	6.77513801268541	0.243414705393849	0.297885461275152	0.0207	0.0147	0.0185	0.0042	0.141	0.0092	0.0044	0.0648	0.001	0.0817	0.1433	0.0266	0.0064	0.1265	0.016	0.0043	0.0047	0.0028	0.0012	0.0474	0.0198	0.0378	0.0836	0.0193	0.0931	0.0015
10	rs7091547	17082800	0.94	0.298643641979994	0.36	6.77513801268541	0.242285283781133	0.302642902444844	0.0207	0.0148	0.0185	0.0042	0.141	0.0092	0.0044	0.0648	0.0011	0.0817	0.1434	0.0265	0.0064	0.1265	0.016	0.0043	0.0047	0.0028	0.0012	0.0474	0.0198	0.0378	0.0836	0.0193	0.0931	0.0015
10	rs1907360	17105668	0.94	0.298643641979994	0.34	7.24757585874985	0.278075781940445	0.280949170924561	0.0207	0.0147	0.0186	0.0042	0.1409	0.0094	0.0044	0.0648	0.001	0.0816	0.1435	0.0263	0.0065	0.1272	0.016	0.0043	0.0047	0.0027	0.0012	0.0473	0.0198	0.0377	0.0834	0.0193	0.0931	0.0015
10	rs72775022	17118943	0.94	0.298643641979994	0.31	7.98850781332091	0.294845900605644	0.249470313126324	0.0208	0.0147	0.0185	0.0042	0.1407	0.0094	0.0044	0.0648	0.001	0.0816	0.144	0.0261	0.0065	0.127	0.0161	0.0043	0.0046	0.0027	0.0012	0.0473	0.0198	0.0376	0.0834	0.0193	0.0933	0.0015
10	rs72775023	17119728	0.94	0.298643641979994	0.29	8.50402525732096	0.296634062793717	0.24902115352477	0.0208	0.0147	0.0185	0.0042	0.1407	0.0094	0.0044	0.0648	0.001	0.0816	0.144	0.0261	0.0065	0.1269	0.0161	0.0043	0.0046	0.0027	0.0012	0.0473	0.0198	0.0377	0.0834	0.0193	0.0933	0.0015
10	rs2130807	17121910	0.93	0.332112317682009	0.31	7.98850781332091	0.297457579253731	0.245996054576213	0.0208	0.0147	0.0185	0.0042	0.1407	0.0094	0.0044	0.0648	0.001	0.0816	0.144	0.0261	0.0065	0.127	0.0161	0.0043	0.0046	0.0027	0.0012	0.0473	0.0198	0.0377	0.0834	0.0193	0.0933	0.0015
10	rs7905349	17126383	0.94	0.298643641979994	0.31	7.98850781332091	0.295376915435134	0.252170644269592	0.0208	0.0147	0.0185	0.0042	0.1407	0.0094	0.0044	0.0648	0.001	0.0816	0.144	0.0261	0.0065	0.127	0.0161	0.0043	0.0046	0.0027	0.0012	0.0473	0.0198	0.0377	0.0834	0.0193	0.0933	0.0015
10	rs11254363	17130693	0.93	0.332112317682009	0.31	7.98850781332091	0.303550092535259	0.256125040364968	0.0208	0.0146	0.0185	0.0042	0.1408	0.0094	0.0044	0.0646	0.001	0.0817	0.1441	0.026	0.0065	0.127	0.0161	0.0043	0.0046	0.0027	0.0012	0.0473	0.0198	0.0377	0.0832	0.0194	0.0934	0.0015
10	rs2356826	17135287	0.93	0.332112317682009	0.31	7.98850781332091	0.325362905757966	0.269252913958168	0.0208	0.0145	0.0184	0.0043	0.1409	0.0094	0.0043	0.0644	0.001	0.0818	0.1448	0.0258	0.0066	0.1269	0.0161	0.0043	0.0045	0.0028	0.0012	0.0472	0.0196	0.0378	0.0826	0.0195	0.0933	0.0015
10	rs6602175	17142526	0.93	0.332112317682009	0.36	6.77513801268541	0.339600384617035	0.305866931429557	0.0208	0.0144	0.0184	0.0042	0.141	0.0094	0.0043	0.0643	0.001	0.0818	0.1447	0.0257	0.0067	0.127	0.0161	0.0043	0.0045	0.0028	0.0013	0.0473	0.0196	0.0378	0.0827	0.0195	0.0935	0.0015
10	rs77960360	17147270	0.93	0.332112317682009	0.36	6.77513801268541	0.348389772179281	0.292088675716606	0.0208	0.0144	0.0185	0.0042	0.141	0.0095	0.0043	0.0641	0.001	0.0818	0.1446	0.0257	0.0067	0.1271	0.0161	0.0043	0.0045	0.0029	0.0013	0.0473	0.0196	0.0379	0.0826	0.0196	0.0936	0.0015
10	Affx-2873401	17147521	0.93	0.332112317682009	0.37	6.54536117301578	0.349022030578405	0.289144455305643	0.0208	0.0144	0.0185	0.0042	0.141	0.0095	0.0043	0.0641	0.001	0.0818	0.1446	0.0257	0.0067	0.1271	0.0161	0.0043	0.0045	0.0029	0.0013	0.0473	0.0196	0.0379	0.0826	0.0196	0.0936	0.0015
10	rs79516083	17155654	0.93	0.332112317682009	0.38	6.31987281484948	0.349285646245838	0.281415529870671	0.0208	0.0144	0.0185	0.0042	0.141	0.0095	0.0043	0.0641	0.001	0.0818	0.1446	0.0257	0.0067	0.127	0.0161	0.0043	0.0045	0.0029	0.0013	0.0473	0.0196	0.0379	0.0826	0.0196	0.0936	0.0015
10	rs1801222	17156151	0.93	0.332112317682009	0.38	6.31987281484948	0.346286520309689	0.281882125692061	0.0208	0.0144	0.0185	0.0042	0.141	0.0095	0.0043	0.0641	0.001	0.0818	0.1446	0.0257	0.0067	0.127	0.0161	0.0043	0.0045	0.0029	0.0013	0.0473	0.0196	0.0379	0.0826	0.0196	0.0936	0.0015
10	rs117959007	17156911	0.93	0.332112317682009	0.38	6.31987281484948	0.344818160740165	0.290085620434842	0.0208	0.0144	0.0185	0.0042	0.141	0.0095	0.0043	0.0641	0.001	0.0818	0.1446	0.0257	0.0067	0.127	0.0161	0.0043	0.0045	0.0029	0.0013	0.0473	0.0196	0.0379	0.0826	0.0196	0.0936	0.0015
10	rs11254375	17159192	0.93	0.332112317682009	0.39	6.09866797313769	0.338769367607595	0.32773945413176	0.0208	0.0144	0.0185	0.0042	0.141	0.0094	0.0043	0.0641	0.001	0.0818	0.1446	0.0257	0.0067	0.1271	0.0161	0.0043	0.0045	0.0029	0.0013	0.0473	0.0196	0.0379	0.0825	0.0196	0.0938	0.0015
10	rs2277210	17162503	0.93	0.332112317682009	0.39	6.09866797313769	0.337628444903876	0.419918889635658	0.0208	0.0144	0.0185	0.0041	0.141	0.0094	0.0043	0.064	0.001	0.0817	0.1445	0.0257	0.0067	0.1272	0.0161	0.0042	0.0045	0.0028	0.0013	0.0473	0.0196	0.0379	0.0824	0.0196	0.0938	0.0015
10	rs11254381	17164569	0.93	0.332112317682009	0.41	5.66908774075404	0.337162279918225	0.299785717334006	0.0208	0.0144	0.0185	0.0041	0.1411	0.0094	0.0043	0.0639	0.001	0.0818	0.1444	0.0256	0.0067	0.1273	0.0161	0.0042	0.0045	0.0028	0.0012	0.0472	0.0196	0.0379	0.0825	0.0197	0.0938	0.0015
10	rs72511801	17164760	0.94	0.298643641979994	0.41	5.66908774075404	0.338561778470029	0.280133613546453	0.0208	0.0144	0.0185	0.0041	0.1411	0.0094	0.0043	0.0639	0.001	0.0818	0.1444	0.0256	0.0067	0.1273	0.0161	0.0042	0.0045	0.0028	0.0012	0.0472	0.0195	0.0379	0.0825	0.0197	0.0939	0.0015
10	rs45500491	17166764	0.94	0.298643641979994	0.43	5.25657557992943	0.328215609655562	0.224503833117382	0.0208	0.0144	0.0185	0.0041	0.1411	0.0093	0.0043	0.0636	0.001	0.0819	0.1442	0.0256	0.0067	0.1274	0.0161	0.0042	0.0045	0.0028	0.0012	0.0472	0.0195	0.038	0.0826	0.0199	0.0941	0.0015
10	rs932640	17167732	0.94	0.298643641979994	0.43	5.25657557992943	0.240380543327388	0.205874635080142	0.021	0.0144	0.0187	0.004	0.1416	0.009	0.0041	0.0627	0.001	0.0826	0.1429	0.0255	0.0066	0.127	0.0164	0.0039	0.0045	0.0027	0.0013	0.0467	0.0196	0.0386	0.0828	0.0209	0.0948	0.0016
