## Supplementary Tab. 3 for "Sparse haplotype-based fine-scale local ancestry inference at scale reveals recent selection on immune responses": 304206_file04 (part 94 of 161)

Chromosome	rs_number	hg19_GRCh37_Position	LDAS_26pop	-log10(p_LDAS_26pop)	LDAS_5continent	-log10(p_LDAS_5continent)	-log10(p_AAS_26pop)	-log10(p_AAS_5continent)	prob_ACB	prob_ASW	prob_BEB	prob_CDX	prob_CEU	prob_CHB	prob_CHS	prob_CLM	prob_ESN	prob_FIN	prob_GBR	prob_GIH	prob_GWD	prob_IBS	prob_ITU	prob_JPT	prob_KHV	prob_LWK	prob_MSL	prob_MXL	prob_PEL	prob_PJL	prob_PUR	prob_STU	prob_TSI	prob_YRI
10	rs7916779	17174742	0.93	0.332112317682009	0.44	5.05670472329418	0.166283593495744	0.323353680398268	0.0214	0.0145	0.0188	0.0036	0.1426	0.0083	0.0039	0.0606	0.001	0.0838	0.141	0.0255	0.0064	0.1258	0.0167	0.0033	0.0044	0.0025	0.0013	0.0463	0.0196	0.0393	0.0843	0.0225	0.0956	0.0017
10	rs56394211	17186447	0.93	0.332112317682009	0.44	5.05670472329418	0.163563746387746	0.30503009024352	0.0214	0.0146	0.0188	0.0036	0.1431	0.0083	0.0039	0.0606	9e-04	0.0839	0.141	0.0255	0.0064	0.1255	0.0167	0.0033	0.0044	0.0025	0.0013	0.0463	0.0197	0.0394	0.0843	0.0226	0.0953	0.0017
10	rs45507399	17188450	0.93	0.332112317682009	0.48	4.29962905340387	0.163320940118538	0.304074540956439	0.0214	0.0146	0.0188	0.0036	0.143	0.0083	0.0039	0.0607	9e-04	0.0839	0.141	0.0255	0.0064	0.1255	0.0167	0.0033	0.0044	0.0025	0.0013	0.0463	0.0197	0.0394	0.0843	0.0225	0.0954	0.0017
10	rs10904888	17189901	0.93	0.332112317682009	0.49	4.12092389456292	0.163216944946593	0.305269117735672	0.0214	0.0146	0.0188	0.0036	0.143	0.0083	0.0039	0.0607	9e-04	0.0839	0.141	0.0255	0.0064	0.1255	0.0167	0.0033	0.0044	0.0025	0.0013	0.0463	0.0197	0.0394	0.0843	0.0225	0.0954	0.0017
10	rs11254408	17199778	0.93	0.332112317682009	0.49	4.12092389456292	0.162490064930984	0.2105350213719	0.0214	0.0146	0.0189	0.0036	0.1433	0.0082	0.0039	0.0605	9e-04	0.0839	0.1409	0.0255	0.0064	0.1255	0.0167	0.0033	0.0043	0.0024	0.0013	0.0463	0.0197	0.0395	0.0843	0.0226	0.0954	0.0017
10	rs11254413	17204187	0.93	0.332112317682009	0.5	3.94642746713402	0.163320940118538	0.200098280091816	0.0214	0.0146	0.0189	0.0036	0.1434	0.0082	0.0039	0.0605	9e-04	0.0839	0.1409	0.0255	0.0064	0.1255	0.0167	0.0033	0.0043	0.0024	0.0013	0.0463	0.0197	0.0395	0.0843	0.0226	0.0954	0.0017
10	rs75481973	17204858	0.93	0.332112317682009	0.5	3.94642746713402	0.163147636384065	0.194480879875135	0.0214	0.0146	0.0189	0.0036	0.1433	0.0082	0.0039	0.0605	9e-04	0.0839	0.1409	0.0255	0.0064	0.1255	0.0167	0.0036	0.0043	0.0024	0.0013	0.0463	0.0196	0.0395	0.0843	0.0226	0.0953	0.0017
10	rs71495253	17205203	0.93	0.332112317682009	0.5	3.94642746713402	0.161523848132768	0.193549903792206	0.0214	0.0146	0.0189	0.0036	0.1433	0.0082	0.0039	0.0604	9e-04	0.0839	0.1409	0.0255	0.0063	0.1255	0.0167	0.0036	0.0043	0.0024	0.0013	0.0463	0.0196	0.0395	0.0842	0.0226	0.0953	0.0017
10	rs76162898	17211920	0.93	0.332112317682009	0.5	3.94642746713402	0.16004659298723	0.181586430193499	0.0214	0.0146	0.0189	0.0036	0.1434	0.0083	0.0039	0.0605	9e-04	0.084	0.1409	0.0255	0.0063	0.1255	0.0167	0.0036	0.0043	0.0024	0.0013	0.0462	0.0196	0.0394	0.0842	0.0225	0.0954	0.0017
10	rs117774392	17219624	0.93	0.332112317682009	0.59	2.56363720105295	0.160458048846438	0.176053579771191	0.0214	0.0146	0.0189	0.0036	0.1435	0.0083	0.0039	0.0605	9e-04	0.084	0.1408	0.0255	0.0063	0.1255	0.0167	0.0036	0.0043	0.0024	0.0013	0.0463	0.0196	0.0394	0.0843	0.0225	0.0954	0.0017
10	rs77717604	17219892	0.93	0.332112317682009	0.6	2.430619436234	0.160458048846438	0.176754473406879	0.0214	0.0146	0.0189	0.0036	0.1435	0.0083	0.0039	0.0605	9e-04	0.084	0.1408	0.0255	0.0063	0.1255	0.0167	0.0036	0.0043	0.0024	0.0013	0.0463	0.0196	0.0394	0.0843	0.0225	0.0954	0.0017
10	rs61841815	17232144	0.93	0.332112317682009	0.65	1.82621905592933	0.15908894174142	0.181384203457618	0.0214	0.0146	0.0188	0.0036	0.1435	0.0083	0.0039	0.0604	9e-04	0.084	0.1408	0.0255	0.0063	0.1255	0.0166	0.0036	0.0044	0.0024	0.0012	0.0462	0.0196	0.0394	0.0843	0.0226	0.0954	0.0017
10	rs4748362	17242035	0.93	0.332112317682009	0.65	1.82621905592933	0.159430572357541	0.188303075145859	0.0214	0.0146	0.0188	0.0036	0.1437	0.0083	0.0039	0.0604	9e-04	0.084	0.1408	0.0255	0.0063	0.1256	0.0167	0.0036	0.0044	0.0024	0.0012	0.0462	0.0196	0.0395	0.0843	0.0225	0.0952	0.0017
10	rs10795460	17244253	0.93	0.332112317682009	0.65	1.82621905592933	0.158032623963303	0.21181203192158	0.0214	0.0146	0.0188	0.0036	0.1437	0.0083	0.0039	0.0603	9e-04	0.084	0.1409	0.0254	0.0063	0.1255	0.0167	0.0036	0.0044	0.0024	0.0012	0.0462	0.0196	0.0395	0.0843	0.0225	0.0953	0.0017
10	rs2356830	17253881	0.93	0.332112317682009	0.66	1.71733498537621	0.150820376561441	0.151385858353115	0.0219	0.0148	0.0184	0.0034	0.1452	0.0083	0.0038	0.0596	0.001	0.0832	0.1409	0.0253	0.0061	0.1246	0.0162	0.0035	0.0045	0.0024	0.0013	0.0466	0.0194	0.0394	0.0841	0.0225	0.0965	0.0016
10	rs7920112	17259863	0.92	0.368072033098782	0.66	1.71733498537621	0.261742194941689	0.101645008448666	0.0231	0.0153	0.0176	0.003	0.1481	0.0092	0.0044	0.0583	0.0012	0.0817	0.1408	0.0251	0.0058	0.1219	0.0151	0.0035	0.0049	0.0022	0.0014	0.0476	0.0194	0.0391	0.0836	0.0227	0.0986	0.0016
10	rs10904908	17260290	0.92	0.368072033098782	0.66	1.71733498537621	0.266974799469717	0.0990424648448036	0.0231	0.0153	0.0177	0.0029	0.1481	0.0092	0.0044	0.0583	0.0012	0.0817	0.1408	0.0251	0.0058	0.1218	0.0151	0.0035	0.0049	0.0022	0.0014	0.0476	0.0194	0.0391	0.0836	0.0227	0.0986	0.0016
10	rs12413013	17261762	0.92	0.368072033098782	0.66	1.71733498537621	0.270233406923974	0.0866626688665699	0.0231	0.0153	0.0176	0.0029	0.1482	0.0092	0.0044	0.0583	0.0012	0.0818	0.1408	0.025	0.0058	0.1218	0.0151	0.0035	0.0049	0.0022	0.0014	0.0476	0.0194	0.0391	0.0836	0.0227	0.0986	0.0016
10	rs10752073	17264486	0.92	0.368072033098782	0.66	1.71733498537621	0.252066118339555	0.0851331088292742	0.0231	0.0154	0.0176	0.0029	0.1483	0.0091	0.0044	0.0583	0.0012	0.0818	0.1408	0.0251	0.0058	0.1219	0.015	0.0033	0.0049	0.0023	0.0014	0.0476	0.0194	0.0391	0.0836	0.0227	0.0987	0.0016
10	rs11254465	17265755	0.92	0.368072033098782	0.66	1.71733498537621	0.249325465390198	0.0832365891098821	0.0231	0.0154	0.0176	0.0029	0.1483	0.0091	0.0044	0.0583	0.0012	0.0818	0.1408	0.0251	0.0057	0.1219	0.015	0.0033	0.0049	0.0023	0.0014	0.0476	0.0194	0.0391	0.0836	0.0227	0.0987	0.0016
10	rs12667	17279325	0.92	0.368072033098782	0.66	1.71733498537621	0.257327493987456	0.0902218807645841	0.0233	0.0155	0.0174	0.0029	0.1485	0.0091	0.0044	0.0584	0.0013	0.0818	0.1406	0.0251	0.0057	0.1215	0.0149	0.0032	0.005	0.0023	0.0014	0.0475	0.0194	0.0392	0.0835	0.0227	0.0988	0.0017
10	rs12259968	17284178	0.92	0.368072033098782	0.66	1.71733498537621	0.256342058888956	0.0800894066322641	0.0234	0.0155	0.0174	0.0029	0.1486	0.0091	0.0044	0.0585	0.0013	0.0818	0.1405	0.0251	0.0056	0.1214	0.0149	0.0032	0.005	0.0023	0.0014	0.0475	0.0194	0.0393	0.0835	0.0227	0.0988	0.0017
10	rs243013	17285064	0.92	0.368072033098782	0.66	1.71733498537621	0.255403339925957	0.081581939666704	0.0234	0.0155	0.0174	0.0028	0.1486	0.0091	0.0044	0.0585	0.0013	0.0818	0.1405	0.0251	0.0056	0.1214	0.0149	0.0032	0.005	0.0023	0.0014	0.0475	0.0194	0.0393	0.0835	0.0227	0.0988	0.0017
10	rs74120330	17286696	0.92	0.368072033098782	0.66	1.71733498537621	0.252731643692665	0.0800894066322641	0.0234	0.0156	0.0174	0.0028	0.1486	0.0091	0.0044	0.0584	0.0013	0.0818	0.1405	0.0251	0.0056	0.1213	0.0149	0.0032	0.005	0.0023	0.0014	0.0474	0.0194	0.0393	0.0835	0.0227	0.0989	0.0017
10	rs111356732	17293155	0.92	0.368072033098782	0.68	1.51137531466284	0.245026943378513	0.0772845495125372	0.0234	0.0155	0.0174	0.0028	0.1486	0.0091	0.0044	0.0585	0.0013	0.0818	0.1406	0.0251	0.0056	0.1212	0.0149	0.0033	0.005	0.0023	0.0014	0.0473	0.0194	0.0393	0.0835	0.0227	0.0989	0.0017
10	rs11254476	17296974	0.92	0.368072033098782	0.68	1.51137531466284	0.243284239956087	0.0775778760165104	0.0235	0.0155	0.0174	0.0028	0.1486	0.0092	0.0044	0.0585	0.0014	0.0818	0.1407	0.0251	0.0056	0.1211	0.0149	0.0033	0.005	0.0024	0.0015	0.0472	0.0194	0.0393	0.0834	0.0227	0.0989	0.0018
10	rs117452594	17299813	0.92	0.368072033098782	0.68	1.51137531466284	0.240683016055812	0.0762614879656374	0.0235	0.0156	0.0174	0.0028	0.1486	0.0092	0.0044	0.0585	0.0014	0.0818	0.1407	0.0251	0.0056	0.1211	0.0148	0.0033	0.005	0.0024	0.0015	0.0472	0.0194	0.0393	0.0834	0.0227	0.0989	0.0018
10	rs165528	17305282	0.92	0.368072033098782	0.68	1.51137531466284	0.234630804099127	0.0746651251279482	0.0235	0.0156	0.0173	0.0028	0.1487	0.0092	0.0044	0.0585	0.0014	0.0818	0.1408	0.0252	0.0056	0.1209	0.0148	0.0033	0.005	0.0024	0.0015	0.047	0.0194	0.0393	0.0834	0.0228	0.0989	0.0018
10	rs10904915	17312690	0.91	0.406594937265203	0.68	1.51137531466284	0.22623406374796	0.0684197657324233	0.0236	0.0156	0.0173	0.0028	0.1487	0.0092	0.0044	0.0585	0.0016	0.0818	0.141	0.0252	0.0055	0.1207	0.0148	0.0033	0.005	0.0024	0.0015	0.0467	0.0194	0.0393	0.0834	0.0228	0.099	0.0019
10	rs117489610	17315617	0.92	0.368072033098782	0.68	1.51137531466284	0.215113467841457	0.0707352835858344	0.0238	0.0156	0.0172	0.0028	0.1488	0.0091	0.0044	0.0585	0.0016	0.0821	0.1411	0.0251	0.0055	0.1203	0.0148	0.0032	0.005	0.0024	0.0015	0.0467	0.0193	0.0392	0.0833	0.0228	0.099	0.0019
10	rs359278	17318824	0.92	0.368072033098782	0.69	1.41424540481464	0.207953678428446	0.077798168634899	0.024	0.0156	0.0171	0.0028	0.149	0.0091	0.0044	0.0586	0.0016	0.0824	0.1412	0.025	0.0055	0.1199	0.0148	0.0032	0.0049	0.0024	0.0015	0.0467	0.0193	0.0392	0.0833	0.0227	0.099	0.0019
10	rs6602187	17321835	0.92	0.368072033098782	0.69	1.41424540481464	0.204740760726246	0.0740160700702378	0.0242	0.0157	0.017	0.0028	0.149	0.009	0.0043	0.0586	0.0015	0.0827	0.1412	0.025	0.0054	0.1197	0.0148	0.0032	0.0049	0.0024	0.0015	0.0468	0.0193	0.0392	0.0832	0.0227	0.0991	0.0019
10	rs359289	17330888	0.91	0.406594937265203	0.69	1.41424540481464	0.206125589087004	0.0704529105358112	0.0246	0.0159	0.0164	0.0027	0.1491	0.009	0.0043	0.0586	0.0015	0.0831	0.1411	0.0248	0.0055	0.1194	0.0148	0.0032	0.0049	0.0025	0.0015	0.0467	0.0195	0.0389	0.0832	0.0226	0.0995	0.0019
10	rs359294	17333310	0.91	0.406594937265203	0.69	1.41424540481464	0.201634417629839	0.0738721523756238	0.0247	0.0159	0.0163	0.0027	0.1492	0.009	0.0043	0.0585	0.0015	0.0832	0.141	0.0248	0.0054	0.1193	0.0147	0.0032	0.0049	0.0025	0.0015	0.0468	0.0195	0.0391	0.0831	0.0226	0.0996	0.0019
10	rs11254500	17335010	0.92	0.368072033098782	0.69	1.41424540481464	0.188271271954255	0.0747373861482215	0.0247	0.0159	0.0163	0.0027	0.1493	0.0089	0.0044	0.0584	0.0015	0.0832	0.141	0.0248	0.0054	0.1192	0.0147	0.0032	0.0049	0.0025	0.0014	0.0468	0.0195	0.0392	0.0832	0.0225	0.0996	0.0019
10	rs35777292	17336414	0.92	0.368072033098782	0.7	1.32097605551375	0.1706614636497	0.067308666105179	0.0247	0.0159	0.0162	0.0027	0.1496	0.0088	0.0044	0.0582	0.0015	0.0833	0.1411	0.0249	0.0053	0.119	0.0145	0.0032	0.0049	0.0025	0.0014	0.0469	0.0196	0.0393	0.0832	0.0225	0.0997	0.0018
10	rs359302	17338425	0.91	0.406594937265203	0.7	1.32097605551375	0.119503733510897	0.0588934940657599	0.0252	0.0168	0.0156	0.0027	0.1507	0.0078	0.0047	0.0567	0.0013	0.0835	0.1415	0.0253	0.0046	0.1184	0.0136	0.0033	0.0051	0.0026	0.0013	0.0469	0.0196	0.0404	0.0842	0.0219	0.1001	0.0016
10	rs61841832	17338796	0.91	0.406594937265203	0.7	1.32097605551375	0.11057212633694	0.0612017715002894	0.0253	0.0169	0.0157	0.0027	0.151	0.0076	0.0046	0.0562	0.0013	0.0835	0.1416	0.0253	0.0044	0.1185	0.0134	0.0033	0.005	0.0026	0.0013	0.047	0.0196	0.0404	0.0849	0.0217	0.1001	0.0015
10	rs11254509	17340342	0.91	0.406594937265203	0.7	1.32097605551375	0.126349126121049	0.0771380565678029	0.0256	0.0176	0.0157	0.0025	0.1522	0.0064	0.0045	0.0542	0.0012	0.0834	0.1425	0.0251	0.0038	0.1189	0.0126	0.0031	0.0049	0.0026	0.001	0.0468	0.0195	0.0404	0.0888	0.0209	0.1	0.0011
10	rs78607705	17343364	0.91	0.406594937265203	0.7	1.32097605551375	0.136616963877547	0.083993131630829	0.0258	0.0178	0.0155	0.0024	0.1526	0.0063	0.0045	0.0542	0.0012	0.0833	0.1427	0.0252	0.0036	0.119	0.0124	0.0031	0.0049	0.0026	0.001	0.0468	0.0195	0.0402	0.0894	0.0205	0.1002	0.001
10	rs359308	17343390	0.91	0.406594937265203	0.7	1.32097605551375	0.136804166329337	0.083993131630829	0.0258	0.0178	0.0155	0.0024	0.1526	0.0063	0.0045	0.0542	0.0012	0.0833	0.1427	0.0252	0.0036	0.119	0.0124	0.0031	0.0049	0.0026	0.001	0.0468	0.0195	0.0402	0.0894	0.0205	0.1002	0.001
10	rs427851	17344416	0.91	0.406594937265203	0.7	1.32097605551375	0.137773831747193	0.084828510477898	0.0258	0.0178	0.0155	0.0024	0.1527	0.0063	0.0045	0.0542	0.0012	0.0833	0.1427	0.0252	0.0036	0.1191	0.0124	0.0031	0.0048	0.0025	0.001	0.0467	0.0194	0.0402	0.0895	0.0204	0.1002	0.001
10	rs2440618	17349065	0.9	0.447749409690379	0.7	1.32097605551375	0.168923572763161	0.136026921577268	0.0268	0.0188	0.015	0.0023	0.1528	0.0062	0.0044	0.0538	0.0011	0.0832	0.1432	0.0254	0.0035	0.119	0.0118	0.0031	0.0047	0.0026	9e-04	0.0467	0.0199	0.0391	0.0915	0.0191	0.1001	9e-04
10	rs384887	17351757	0.9	0.447749409690379	0.7	1.32097605551375	0.184490743832165	0.154146153780575	0.0272	0.0189	0.0147	0.0022	0.1526	0.0062	0.0044	0.0539	0.0011	0.0836	0.1431	0.0256	0.0035	0.1189	0.0117	0.0031	0.0047	0.0026	8e-04	0.0467	0.0201	0.039	0.0918	0.0185	0.0999	9e-04
10	rs112823114	17352425	0.9	0.447749409690379	0.7	1.32097605551375	0.187181267211611	0.156924214096603	0.0273	0.0189	0.0147	0.0021	0.1526	0.0061	0.0045	0.0539	0.0011	0.0836	0.1431	0.0256	0.0034	0.119	0.0117	0.0031	0.0047	0.0026	8e-04	0.0467	0.0201	0.039	0.0919	0.0184	0.0999	9e-04
10	rs75221023	17355930	0.9	0.447749409690379	0.7	1.32097605551375	0.202104533922358	0.166049143259399	0.0274	0.0189	0.0147	0.0021	0.1526	0.0061	0.0045	0.054	0.0011	0.0835	0.143	0.0256	0.0034	0.1191	0.0116	0.0031	0.0047	0.0026	8e-04	0.0467	0.0201	0.039	0.0922	0.0181	0.1	8e-04
10	rs717768	17362784	0.9	0.447749409690379	0.7	1.32097605551375	0.244896003335126	0.192620440772348	0.0276	0.0189	0.0147	0.0021	0.1526	0.0061	0.0048	0.0542	0.001	0.0832	0.1428	0.0257	0.0034	0.1194	0.0114	0.0031	0.0047	0.0026	8e-04	0.0466	0.0203	0.039	0.0928	0.0174	0.1	8e-04
10	Affx-35499806	17366361	0.9	0.447749409690379	0.7	1.32097605551375	0.247522112330884	0.192930093404864	0.0276	0.0189	0.0146	0.0021	0.1526	0.006	0.0048	0.0541	0.001	0.0832	0.1427	0.026	0.0034	0.1194	0.0114	0.0031	0.0047	0.0026	8e-04	0.0466	0.0203	0.0389	0.0929	0.0173	0.1001	8e-04
10	rs12268939	17376789	0.9	0.447749409690379	0.7	1.32097605551375	0.264966121834416	0.205874635080142	0.0277	0.0193	0.0144	0.0021	0.1525	0.006	0.0049	0.054	9e-04	0.0835	0.1427	0.0263	0.0033	0.1194	0.0114	0.0031	0.0047	0.0025	7e-04	0.0466	0.0202	0.0388	0.0935	0.0171	0.0996	8e-04
10	rs17364613	17383193	0.9	0.447749409690379	0.7	1.32097605551375	0.270970693870535	0.210747678826595	0.0276	0.0192	0.0143	0.0021	0.1524	0.006	0.0049	0.054	8e-04	0.0836	0.1427	0.0265	0.0033	0.1196	0.0115	0.003	0.0047	0.0025	7e-04	0.0467	0.0202	0.0388	0.094	0.0169	0.0991	8e-04
10	rs112467818	17389446	0.89	0.491600132839596	0.71	1.23153511570326	0.277701818572499	0.21448065770206	0.0276	0.0192	0.0142	0.0021	0.1523	0.0059	0.0049	0.054	8e-04	0.0834	0.1427	0.0268	0.0032	0.1196	0.0115	0.003	0.0046	0.0024	7e-04	0.0466	0.0202	0.0389	0.0944	0.0167	0.0991	7e-04
10	rs12762685	17391109	0.89	0.491600132839596	0.71	1.23153511570326	0.278965029840371	0.217052884243873	0.0276	0.0192	0.0142	0.0021	0.1523	0.0059	0.0049	0.054	8e-04	0.0834	0.1426	0.0268	0.0032	0.1196	0.0115	0.003	0.0047	0.0024	7e-04	0.0466	0.0202	0.0389	0.0945	0.0167	0.0992	7e-04
10	rs117310795	17393994	0.89	0.491600132839596	0.71	1.23153511570326	0.28961153534816	0.221254179915476	0.0275	0.0192	0.0142	0.0022	0.1522	0.0059	0.005	0.0539	8e-04	0.0834	0.1426	0.0271	0.0031	0.1194	0.0115	0.003	0.0047	0.0024	7e-04	0.0466	0.0202	0.0389	0.0948	0.0167	0.0992	8e-04
10	rs11254544	17394632	0.89	0.491600132839596	0.71	1.23153511570326	0.295473518226456	0.220606109694163	0.0275	0.0192	0.0142	0.0022	0.1522	0.0059	0.005	0.0539	8e-04	0.0833	0.1426	0.0271	0.0031	0.1195	0.0115	0.003	0.0046	0.0024	7e-04	0.0466	0.0202	0.0389	0.0948	0.0167	0.0992	8e-04
10	rs12255603	17412956	0.89	0.491600132839596	0.71	1.23153511570326	0.350922355806343	0.24801148331801	0.0277	0.0191	0.014	0.0021	0.152	0.0058	0.005	0.0538	8e-04	0.083	0.1426	0.027	0.0032	0.1194	0.0115	0.003	0.0046	0.0024	7e-04	0.0462	0.0202	0.0391	0.0962	0.0162	0.0994	8e-04
10	rs61842124	17434553	0.89	0.491600132839596	0.71	1.23153511570326	0.440507708943543	0.289026875031552	0.0274	0.0198	0.0132	0.0018	0.1515	0.0057	0.0051	0.0543	5e-04	0.0826	0.1437	0.0274	0.0032	0.1195	0.0114	0.0028	0.0043	0.0023	5e-04	0.0445	0.0208	0.0395	0.0982	0.0158	0.0992	7e-04
10	rs10159766	17439103	0.89	0.491600132839596	0.71	1.23153511570326	0.448008937599406	0.292796633443496	0.0274	0.0199	0.0132	0.0018	0.1515	0.0057	0.0051	0.0543	5e-04	0.0826	0.1437	0.0275	0.0032	0.1195	0.0114	0.0028	0.0043	0.0023	5e-04	0.0445	0.0208	0.0395	0.0983	0.0158	0.0992	7e-04
10	rs12248657	17449757	0.89	0.491600132839596	0.71	1.23153511570326	0.456356314689751	0.29669965162575	0.0274	0.0199	0.0131	0.0018	0.1517	0.0056	0.0051	0.0543	5e-04	0.0825	0.1437	0.0275	0.0032	0.1195	0.0114	0.0028	0.0043	0.0023	5e-04	0.0443	0.0208	0.0395	0.0984	0.0157	0.0992	7e-04
10	rs41299056	17450082	0.89	0.491600132839596	0.72	1.14588815616863	0.458530539403466	0.298241482058562	0.0274	0.0199	0.0131	0.0018	0.1517	0.0056	0.0051	0.0543	5e-04	0.0825	0.1437	0.0275	0.0032	0.1195	0.0114	0.0028	0.0043	0.0023	5e-04	0.0443	0.0208	0.0395	0.0984	0.0157	0.0992	7e-04
10	rs746571	17451324	0.89	0.491600132839596	0.72	1.14588815616863	0.462651198059227	0.300499250035185	0.0274	0.0199	0.0131	0.0018	0.1517	0.0057	0.0051	0.0543	5e-04	0.0825	0.1437	0.0275	0.0033	0.1195	0.0114	0.0028	0.0043	0.0023	5e-04	0.0443	0.0208	0.0395	0.0984	0.0157	0.0992	7e-04
10	rs72778928	17451952	0.89	0.491600132839596	0.72	1.14588815616863	0.464231503408852	0.29931031239706	0.0274	0.0199	0.0131	0.0018	0.1518	0.0057	0.0051	0.0543	5e-04	0.0825	0.1437	0.0275	0.0033	0.1195	0.0114	0.0028	0.0043	0.0023	5e-04	0.0443	0.0208	0.0395	0.0985	0.0157	0.0992	7e-04
10	rs10904952	17453949	0.88	0.538208189821859	0.72	1.14588815616863	0.469049325929476	0.292088675716606	0.0274	0.0199	0.0131	0.0018	0.1518	0.0057	0.0052	0.0543	5e-04	0.0825	0.1437	0.0274	0.0033	0.1195	0.0114	0.0028	0.0043	0.0023	5e-04	0.0442	0.0208	0.0396	0.0985	0.0157	0.0992	7e-04
10	rs111623643	17456029	0.88	0.538208189821859	0.72	1.14588815616863	0.468988189360812	0.295396910593623	0.0274	0.0199	0.0131	0.0018	0.1519	0.0057	0.0052	0.0543	5e-04	0.0825	0.1437	0.0274	0.0033	0.1195	0.0114	0.0028	0.0043	0.0023	5e-04	0.0441	0.0208	0.0396	0.0985	0.0157	0.0992	7e-04
10	rs12411579	17458639	0.88	0.538208189821859	0.72	1.14588815616863	0.471007744547235	0.298478900403108	0.0274	0.0199	0.0131	0.0018	0.1519	0.0057	0.0052	0.0543	5e-04	0.0825	0.1437	0.0274	0.0033	0.1195	0.0114	0.0028	0.0043	0.0023	5e-04	0.0441	0.0208	0.0396	0.0985	0.0157	0.0992	7e-04
10	rs17367366	17459461	0.88	0.538208189821859	0.72	1.14588815616863	0.47039531207421	0.297648185287458	0.0274	0.0199	0.0131	0.0018	0.1519	0.0057	0.0052	0.0543	5e-04	0.0825	0.1437	0.0274	0.0033	0.1195	0.0114	0.0028	0.0043	0.0023	5e-04	0.0441	0.0208	0.0396	0.0985	0.0157	0.0992	7e-04
10	rs1543619	17461605	0.88	0.538208189821859	0.73	1.06399829815523	0.465509823732567	0.300142419931061	0.0274	0.0199	0.0131	0.0018	0.1519	0.0056	0.0051	0.0543	5e-04	0.0825	0.1437	0.0274	0.0033	0.1195	0.0114	0.0028	0.0042	0.0023	5e-04	0.0441	0.0208	0.0396	0.0985	0.0157	0.0993	7e-04
10	rs72778934	17463128	0.88	0.538208189821859	0.73	1.06399829815523	0.462833406710549	0.298835134575165	0.0274	0.0199	0.0131	0.0018	0.1519	0.0056	0.0051	0.0543	5e-04	0.0825	0.1437	0.0274	0.0033	0.1195	0.0114	0.0028	0.0042	0.0022	5e-04	0.0441	0.0208	0.0396	0.0985	0.0157	0.0993	7e-04
10	rs76396645	17463399	0.88	0.538208189821859	0.74	0.985826031678479	0.458349160833124	0.297529568665732	0.0274	0.0199	0.0131	0.0018	0.152	0.0056	0.0051	0.0543	5e-04	0.0825	0.1437	0.0275	0.0033	0.1195	0.0114	0.0028	0.0042	0.0023	5e-04	0.0441	0.0208	0.0395	0.0985	0.0157	0.0992	7e-04
10	rs7911857	17474443	0.88	0.538208189821859	0.74	0.985826031678479	0.391268585431579	0.300975221670463	0.0275	0.02	0.0132	0.0017	0.1525	0.0055	0.0047	0.0545	6e-04	0.0823	0.1437	0.0274	0.0033	0.1193	0.0112	0.0026	0.0041	0.0022	6e-04	0.0433	0.0209	0.0395	0.0988	0.0157	0.1	8e-04
10	rs79183671	17481725	0.88	0.538208189821859	0.74	0.985826031678479	0.372067193673281	0.309341129294488	0.0275	0.0201	0.0132	0.0016	0.1527	0.0055	0.0045	0.0546	6e-04	0.0822	0.1437	0.0274	0.0033	0.1192	0.0112	0.0026	0.0041	0.0022	6e-04	0.0431	0.0209	0.0395	0.0988	0.0157	0.1001	8e-04
10	rs116911356	17494266	0.88	0.538208189821859	0.74	0.985826031678479	0.343509853046426	0.313429177770568	0.0276	0.0202	0.0133	0.0016	0.1531	0.0054	0.0043	0.0546	6e-04	0.0819	0.1435	0.0275	0.0033	0.1189	0.0112	0.0026	0.0041	0.0023	7e-04	0.0425	0.021	0.0397	0.0989	0.0157	0.1005	9e-04
10	rs59089263	17506526	0.88	0.538208189821859	0.74	0.985826031678479	0.32944217917664	0.313188263050118	0.0276	0.0203	0.0133	0.0016	0.1533	0.0054	0.0041	0.0546	7e-04	0.0817	0.1434	0.0274	0.0034	0.1187	0.0112	0.0026	0.0041	0.0023	7e-04	0.0422	0.021	0.0398	0.0991	0.0157	0.1007	9e-04
10	rs17136483	17509247	0.88	0.538208189821859	0.74	0.985826031678479	0.331697089868161	0.315599880819916	0.0276	0.0204	0.0133	0.0016	0.1533	0.0054	0.0042	0.0546	7e-04	0.0817	0.1434	0.0274	0.0034	0.1187	0.0112	0.0026	0.0041	0.0023	7e-04	0.0421	0.021	0.0398	0.0991	0.0157	0.1007	9e-04
10	rs10904956	17510907	0.88	0.538208189821859	0.74	0.985826031678479	0.33659297714562	0.312947403340228	0.0276	0.0204	0.0133	0.0016	0.1533	0.0054	0.0042	0.0547	7e-04	0.0817	0.1435	0.0274	0.0034	0.1187	0.0112	0.0026	0.0041	0.0023	8e-04	0.042	0.021	0.0397	0.0992	0.0158	0.1007	9e-04
10	rs80344084	17515152	0.88	0.538208189821859	0.74	0.985826031678479	0.338302384942696	0.294568795660129	0.0277	0.0204	0.0133	0.0016	0.1533	0.0054	0.0042	0.0546	7e-04	0.0816	0.1435	0.0275	0.0034	0.1186	0.0111	0.0026	0.0041	0.0023	8e-04	0.0418	0.021	0.0398	0.0993	0.0159	0.1006	9e-04
10	rs7069819	17518160	0.88	0.538208189821859	0.75	0.911329023803182	0.357348535766797	0.296344187027406	0.0278	0.0204	0.013	0.0016	0.1533	0.0054	0.0042	0.0544	6e-04	0.0816	0.1434	0.0276	0.0034	0.1186	0.0111	0.0027	0.0041	0.0023	9e-04	0.0417	0.021	0.0399	0.0994	0.0159	0.1006	9e-04
10	rs1277443	17521395	0.87	0.587631181685492	0.76	0.840461917458717	0.421274316577658	0.378103684830662	0.028	0.0208	0.0128	0.0015	0.1536	0.0053	0.0043	0.0539	7e-04	0.0813	0.1432	0.028	0.0037	0.1176	0.0113	0.0028	0.0042	0.0023	0.0014	0.0409	0.0212	0.0404	0.0999	0.016	0.0998	0.001
10	rs1290099	17521991	0.87	0.587631181685492	0.76	0.840461917458717	0.430251641864703	0.372773127643343	0.028	0.0209	0.0128	0.0015	0.1537	0.0053	0.0044	0.0538	7e-04	0.0813	0.1431	0.0281	0.0037	0.1175	0.0113	0.0028	0.0042	0.0023	0.0014	0.0409	0.0212	0.0404	0.1	0.016	0.0998	0.001
10	rs12572065	17523041	0.87	0.587631181685492	0.76	0.840461917458717	0.432481272000616	0.362678977162709	0.028	0.0209	0.0127	0.0015	0.1536	0.0053	0.0044	0.0538	7e-04	0.0813	0.143	0.0281	0.0037	0.1175	0.0113	0.0028	0.0042	0.0023	0.0014	0.0409	0.0212	0.0404	0.1	0.016	0.0997	0.001
10	rs61842113	17535058	0.87	0.587631181685492	0.76	0.840461917458717	0.443952907883215	0.3270072889463	0.0279	0.0205	0.0125	0.0016	0.1532	0.0054	0.0046	0.054	7e-04	0.0822	0.1433	0.0284	0.0037	0.1173	0.0112	0.0028	0.0043	0.0023	0.0014	0.0402	0.0216	0.0409	0.0995	0.0161	0.0991	0.001
10	rs1753374	17535549	0.87	0.587631181685492	0.77	0.773176121721263	0.449325066397208	0.327617393291331	0.0279	0.0205	0.0125	0.0016	0.1532	0.0054	0.0046	0.054	7e-04	0.0822	0.1433	0.0284	0.0037	0.1173	0.0111	0.0028	0.0043	0.0023	0.0014	0.0402	0.0217	0.0409	0.0995	0.0161	0.0991	0.001
10	rs17447202	17536847	0.87	0.587631181685492	0.77	0.773176121721263	0.451362813901956	0.31306782631699	0.0279	0.0205	0.0125	0.0016	0.1532	0.0054	0.0046	0.0539	7e-04	0.0822	0.1433	0.0284	0.0038	0.1173	0.0112	0.0028	0.0043	0.0023	0.0014	0.0402	0.0217	0.0409	0.0996	0.0161	0.0991	0.001
10	rs1753371	17537366	0.87	0.587631181685492	0.77	0.773176121721263	0.450942907545028	0.293386994562684	0.0279	0.0205	0.0125	0.0016	0.1532	0.0054	0.0046	0.0539	7e-04	0.0822	0.1433	0.0284	0.0038	0.1172	0.0112	0.0028	0.0043	0.0023	0.0015	0.0402	0.0217	0.0409	0.0996	0.0161	0.0991	0.001
10	rs7096979	17539678	0.86	0.639923359357885	0.77	0.773176121721263	0.457140867840686	0.275255600239496	0.0278	0.0205	0.0126	0.0016	0.1531	0.0054	0.0046	0.0538	8e-04	0.0821	0.1434	0.0285	0.0038	0.117	0.0112	0.0028	0.0044	0.0023	0.0015	0.0402	0.0217	0.041	0.0996	0.0161	0.0989	0.001
10	rs11593604	17544529	0.86	0.639923359357885	0.77	0.773176121721263	0.468315943271994	0.281182320771671	0.0278	0.0205	0.0127	0.0016	0.153	0.0054	0.0047	0.0536	8e-04	0.0819	0.1436	0.0287	0.0039	0.1165	0.0113	0.0027	0.0044	0.0023	0.0015	0.0402	0.0217	0.0411	0.0996	0.0162	0.0987	0.001
10	rs116978817	17557112	0.85	0.695135765909148	0.77	0.773176121721263	0.423480760233066	0.307662468003358	0.0277	0.022	0.0165	0.0018	0.1523	0.0056	0.0051	0.0529	0.001	0.0816	0.1401	0.0296	0.0043	0.1146	0.0118	0.0026	0.0047	0.0023	0.0016	0.0397	0.0217	0.0418	0.0991	0.0166	0.0976	0.001
10	rs59947148	17558220	0.85	0.695135765909148	0.77	0.773176121721263	0.426742805167512	0.308861233876846	0.0277	0.022	0.0166	0.0018	0.1523	0.0056	0.0051	0.0529	0.001	0.0816	0.1401	0.0296	0.0043	0.1146	0.0118	0.0027	0.0047	0.0023	0.0016	0.0397	0.0217	0.0418	0.0991	0.0166	0.0976	0.001
10	rs7074210	17559867	0.85	0.695135765909148	0.79	0.649136622646432	0.429490184634187	0.310181480226413	0.0277	0.0221	0.0166	0.0018	0.1522	0.0056	0.0051	0.0529	0.001	0.0816	0.14	0.0296	0.0043	0.1146	0.0118	0.0027	0.0047	0.0023	0.0016	0.0397	0.0217	0.0418	0.0992	0.0166	0.0976	0.001
10	rs17141280	17560502	0.85	0.695135765909148	0.81	0.53874877155386	0.419247141100649	0.304671654085224	0.0277	0.0221	0.0168	0.0018	0.1522	0.0056	0.0051	0.0528	0.001	0.0815	0.1396	0.0296	0.0043	0.1145	0.0119	0.0027	0.0047	0.0023	0.0016	0.0397	0.0217	0.0418	0.0991	0.0168	0.0976	0.001
10	rs61842151	17562231	0.84	0.753316385445839	0.81	0.53874877155386	0.395864272898959	0.310301585774681	0.0277	0.0221	0.0173	0.0018	0.1517	0.0056	0.0052	0.0528	0.001	0.0815	0.1385	0.0298	0.0043	0.1143	0.0123	0.0027	0.0048	0.0023	0.0016	0.0396	0.0217	0.0418	0.099	0.0172	0.0979	0.001
10	rs11254647	17563772	0.84	0.753316385445839	0.81	0.53874877155386	0.372939248189901	0.294805328227394	0.0277	0.0222	0.0177	0.0018	0.1515	0.0056	0.0052	0.0526	0.001	0.0813	0.1373	0.0298	0.0044	0.114	0.0128	0.0027	0.0048	0.0023	0.0016	0.0396	0.0218	0.0419	0.099	0.0177	0.098	0.001
10	rs4335445	17565425	0.84	0.753316385445839	0.81	0.53874877155386	0.349865962299942	0.303000622169218	0.0277	0.0222	0.0181	0.0019	0.1512	0.0057	0.0053	0.0524	0.001	0.0813	0.136	0.03	0.0044	0.1136	0.0134	0.0028	0.0048	0.0023	0.0016	0.0395	0.0219	0.042	0.0988	0.0183	0.098	0.001
10	rs76666425	17567910	0.84	0.753316385445839	0.81	0.53874877155386	0.355536769368021	0.304193935517477	0.0277	0.0223	0.0181	0.0019	0.1508	0.0057	0.0054	0.0523	0.0011	0.0811	0.1362	0.0302	0.0045	0.1129	0.0137	0.0029	0.0049	0.0023	0.0016	0.0394	0.0219	0.0422	0.0986	0.0184	0.0981	0.001
10	rs17141290	17570543	0.83	0.81451029553121	0.81	0.53874877155386	0.361039900687372	0.309341129294488	0.0277	0.0223	0.0181	0.002	0.1505	0.0057	0.0055	0.0521	0.0012	0.0809	0.1363	0.0304	0.0045	0.1124	0.0139	0.003	0.005	0.0023	0.0016	0.0395	0.022	0.0423	0.0983	0.0184	0.0981	0.001
10	rs75643177	17571101	0.83	0.81451029553121	0.81	0.53874877155386	0.363996232690951	0.309941310672402	0.0277	0.0223	0.0181	0.002	0.1505	0.0057	0.0055	0.0521	0.0012	0.0809	0.1363	0.0304	0.0045	0.1123	0.0139	0.003	0.005	0.0023	0.0016	0.0395	0.022	0.0423	0.0983	0.0184	0.0981	0.001
10	rs74734861	17574834	0.84	0.753316385445839	0.82	0.488512084344485	0.251135995459513	0.420049792609365	0.0277	0.0224	0.0178	0.0021	0.1503	0.0059	0.0027	0.0536	0.0012	0.0819	0.1333	0.0306	0.0046	0.113	0.0145	0.0032	0.0053	0.0023	0.0017	0.0407	0.0221	0.0426	0.0981	0.0186	0.0979	0.001
10	rs76174755	17576057	0.84	0.753316385445839	0.82	0.488512084344485	0.25384298512934	0.423063602767457	0.0277	0.0224	0.0178	0.0021	0.1502	0.0059	0.0027	0.0536	0.0013	0.0819	0.1332	0.0306	0.0046	0.1129	0.0146	0.0032	0.0054	0.0023	0.0017	0.0407	0.0221	0.0426	0.0981	0.0186	0.0978	0.0011
10	rs11254652	17576155	0.84	0.753316385445839	0.82	0.488512084344485	0.251622968017068	0.422407931480707	0.0277	0.0224	0.0178	0.0022	0.1502	0.0059	0.0027	0.0536	0.0013	0.0819	0.1331	0.0307	0.0046	0.1129	0.0146	0.0032	0.0054	0.0023	0.0017	0.0407	0.0221	0.0426	0.0981	0.0186	0.0977	0.001
10	rs118064778	17578191	0.84	0.753316385445839	0.82	0.488512084344485	0.258270059644864	0.425426289504591	0.0277	0.0225	0.0178	0.0022	0.1501	0.0061	0.0027	0.0536	0.0013	0.082	0.1329	0.0307	0.0046	0.1126	0.0147	0.0033	0.0056	0.0023	0.0017	0.0406	0.0222	0.0427	0.0979	0.0187	0.0975	0.0011
10	rs2884128	17581157	0.84	0.753316385445839	0.82	0.488512084344485	0.246382243003693	0.445783551215112	0.0277	0.0227	0.018	0.0023	0.1498	0.0062	0.0029	0.0537	0.0015	0.0813	0.1327	0.0308	0.0047	0.112	0.0151	0.0034	0.006	0.0023	0.0018	0.0404	0.0223	0.0429	0.0975	0.0189	0.097	0.0011
10	rs77826976	17589343	0.82	0.87875982057053	0.82	0.488512084344485	0.330517386028007	0.539795793591803	0.0277	0.0231	0.0192	0.0026	0.1474	0.0065	0.0033	0.0531	0.0022	0.0804	0.131	0.0315	0.0055	0.1099	0.0168	0.0039	0.0073	0.0023	0.0022	0.0399	0.0217	0.0436	0.0969	0.0198	0.0956	0.0013
10	rs7095949	17590137	0.82	0.87875982057053	0.82	0.488512084344485	0.361361809081043	0.567913365876304	0.0278	0.0232	0.0196	0.0027	0.147	0.0066	0.0034	0.0529	0.0024	0.0802	0.1305	0.0316	0.0057	0.1094	0.0172	0.0041	0.0076	0.0023	0.0023	0.0397	0.0216	0.0439	0.0967	0.02	0.0952	0.0014
10	rs17448411	17591626	0.8	1.01658215824445	0.82	0.488512084344485	0.553881482915613	0.71829297141141	0.0278	0.024	0.0211	0.003	0.1454	0.0066	0.0036	0.052	0.0032	0.0804	0.1283	0.0317	0.0059	0.1075	0.018	0.0045	0.0083	0.0023	0.0026	0.0399	0.0215	0.046	0.0959	0.0202	0.0935	0.0017
10	rs12412940	17592356	0.79	1.09022720934348	0.82	0.488512084344485	0.987743074940221	0.919624596158625	0.0276	0.0246	0.0221	0.0031	0.1447	0.0069	0.0037	0.0514	0.0039	0.0803	0.1261	0.0318	0.0061	0.1057	0.0189	0.0048	0.0088	0.0023	0.0027	0.0395	0.0213	0.0484	0.0969	0.02	0.0912	0.0018
10	rs77973151	17592408	0.79	1.09022720934348	0.82	0.488512084344485	1.02690867395401	0.938077860578327	0.0276	0.0246	0.0222	0.0031	0.1447	0.0069	0.0037	0.0514	0.004	0.0803	0.1259	0.0318	0.0061	0.1056	0.0189	0.0048	0.0089	0.0023	0.0027	0.0395	0.0213	0.0486	0.097	0.02	0.0911	0.0018
10	rs75348168	17592428	0.79	1.09022720934348	0.82	0.488512084344485	1.0486908843886	0.94851939478216	0.0276	0.0247	0.0223	0.0031	0.1446	0.0069	0.0037	0.0513	0.004	0.0802	0.1257	0.0319	0.0061	0.1056	0.0189	0.0048	0.0089	0.0023	0.0027	0.0395	0.0212	0.0486	0.0971	0.0201	0.0911	0.0018
10	rs55766490	17593825	0.75	1.41710951105961	0.82	0.488512084344485	3.74136814987483	1.62126033530904	0.0273	0.0257	0.0243	0.0034	0.1419	0.0075	0.004	0.0498	0.0058	0.0787	0.12	0.0318	0.0069	0.1009	0.0215	0.0056	0.0113	0.0025	0.0029	0.0398	0.0214	0.0543	0.0988	0.0198	0.0865	0.0022
10	rs12251690	17593964	0.74	1.50704574407537	0.83	0.441484906400802	4.12372618417932	1.68807688593949	0.0272	0.0257	0.0245	0.0034	0.1417	0.0076	0.004	0.0497	0.0059	0.0785	0.1195	0.0317	0.007	0.1005	0.0218	0.0057	0.0116	0.0025	0.0029	0.0398	0.0214	0.0548	0.099	0.0198	0.0861	0.0022
10	rs11254661	17594285	0.73	1.60031838062949	0.83	0.441484906400802	4.98614754695501	1.8687977358489	0.0272	0.0259	0.025	0.0035	0.1412	0.0077	0.0041	0.0494	0.0062	0.0782	0.1182	0.0317	0.0072	0.0995	0.0224	0.0059	0.0121	0.0025	0.0029	0.0398	0.0214	0.056	0.0993	0.0197	0.0852	0.0023
10	rs7096758	17599821	0.73	1.60031838062949	0.83	0.441484906400802	5.49752106833531	2.01178758111443	0.0272	0.0261	0.0254	0.0035	0.1407	0.0078	0.0041	0.05	0.0064	0.0781	0.1173	0.0317	0.0074	0.0988	0.0227	0.006	0.0125	0.0026	0.003	0.0397	0.0214	0.0564	0.0993	0.0197	0.0847	0.0024
10	rs75162796	17603075	0.72	1.69694984062712	0.83	0.441484906400802	5.68931501718055	2.02991919510092	0.027	0.0264	0.0255	0.0035	0.1404	0.0078	0.0041	0.0501	0.0065	0.0783	0.117	0.0318	0.0074	0.0985	0.0228	0.006	0.0126	0.0026	0.0031	0.0396	0.0213	0.0565	0.0992	0.0198	0.0845	0.0024
10	rs75619010	17603206	0.72	1.69694984062712	0.83	0.441484906400802	5.70122156450509	2.03405124769153	0.027	0.0264	0.0255	0.0035	0.1404	0.0078	0.0041	0.05	0.0065	0.0784	0.117	0.0318	0.0074	0.0985	0.0228	0.006	0.0127	0.0026	0.0031	0.0396	0.0213	0.0565	0.0991	0.0198	0.0845	0.0024
10	rs79375306	17603875	0.72	1.69694984062712	0.84	0.397589870063919	5.76367411660368	2.04717351372706	0.027	0.0265	0.0256	0.0035	0.1403	0.0079	0.0041	0.05	0.0065	0.0785	0.1169	0.0318	0.0075	0.0984	0.0228	0.006	0.0127	0.0026	0.0031	0.0396	0.0213	0.0566	0.0991	0.0198	0.0845	0.0024
10	rs117597777	17604345	0.72	1.69694984062712	0.84	0.397589870063919	5.82747681613462	2.06246712136462	0.0269	0.0267	0.0256	0.0035	0.1402	0.0079	0.0041	0.0499	0.0065	0.0786	0.1168	0.0319	0.0075	0.0983	0.0228	0.006	0.0128	0.0026	0.0031	0.0396	0.0213	0.0566	0.0989	0.0198	0.0844	0.0024
10	rs76970096	17607780	0.72	1.69694984062712	0.84	0.397589870063919	5.957357229487	2.1451306848272	0.0268	0.0273	0.0258	0.0036	0.1399	0.0079	0.0041	0.0499	0.0065	0.0787	0.1161	0.032	0.0076	0.0979	0.0229	0.006	0.0129	0.0026	0.0031	0.0397	0.0215	0.0563	0.0987	0.0199	0.0844	0.0025
10	rs12761822	17609464	0.72	1.69694984062712	0.84	0.397589870063919	6.01861789270423	2.17283988541124	0.0268	0.0274	0.0258	0.0036	0.1399	0.0079	0.0041	0.0498	0.0066	0.0788	0.116	0.032	0.0076	0.0978	0.023	0.006	0.013	0.0026	0.0031	0.0397	0.0215	0.0563	0.0987	0.0199	0.0844	0.0025
10	rs7904406	17615599	0.72	1.69694984062712	0.84	0.397589870063919	6.37927613609336	2.28084617286465	0.0267	0.0279	0.0258	0.0035	0.1394	0.0079	0.0041	0.0501	0.0069	0.0786	0.1153	0.0329	0.0077	0.0975	0.023	0.006	0.013	0.0026	0.0031	0.0398	0.0214	0.0565	0.0985	0.0197	0.0843	0.0025
10	rs72780748	17622512	0.71	1.79696118899158	0.84	0.397589870063919	6.56375328473353	2.3544964041336	0.0268	0.0281	0.0258	0.0036	0.1391	0.0079	0.0041	0.0501	0.0071	0.0784	0.1148	0.0335	0.0077	0.0971	0.0231	0.0065	0.0131	0.0027	0.0031	0.0398	0.0214	0.0565	0.0983	0.0197	0.0841	0.0025
10	rs77792823	17627056	0.71	1.79696118899158	0.84	0.397589870063919	6.73004153442772	2.42383911393585	0.0269	0.0283	0.0259	0.0037	0.1386	0.0079	0.0042	0.0501	0.0073	0.0783	0.1143	0.034	0.0077	0.0968	0.0232	0.0069	0.0131	0.0027	0.0031	0.0397	0.0213	0.0566	0.098	0.0197	0.0842	0.0025
10	rs2489884	17630823	0.71	1.79696118899158	0.84	0.397589870063919	6.95171362745909	2.48973725078343	0.0271	0.0284	0.0259	0.0038	0.1382	0.0079	0.0042	0.0501	0.0075	0.0782	0.1138	0.0345	0.0077	0.0966	0.0233	0.0073	0.0132	0.0027	0.0031	0.0397	0.0213	0.0566	0.0977	0.0196	0.0841	0.0025
10	rs2357285	17632562	0.71	1.79696118899158	0.84	0.397589870063919	7.00288930284481	2.47222949765685	0.0271	0.0285	0.0259	0.0038	0.1382	0.0079	0.0042	0.0501	0.0075	0.0781	0.1138	0.0345	0.0077	0.0965	0.0233	0.0074	0.0132	0.0027	0.0031	0.0397	0.0213	0.0566	0.0977	0.0196	0.0841	0.0025
10	rs4748388	17634752	0.71	1.79696118899158	0.84	0.397589870063919	7.08736612743239	2.47444018107328	0.0271	0.0285	0.0259	0.0038	0.1381	0.0079	0.0042	0.0502	0.0076	0.0781	0.1137	0.0345	0.0077	0.0965	0.0233	0.0074	0.0133	0.0027	0.0031	0.0397	0.0213	0.0566	0.0977	0.0197	0.084	0.0025
10	rs72780766	17637186	0.71	1.79696118899158	0.84	0.397589870063919	7.33904968932832	2.51205803021345	0.0271	0.0285	0.026	0.0038	0.1379	0.0079	0.0042	0.0503	0.0077	0.0779	0.1134	0.0346	0.0077	0.0963	0.0235	0.0076	0.0134	0.0027	0.0031	0.0398	0.0213	0.0567	0.0976	0.0196	0.084	0.0026
10	rs12774136	17639569	0.71	1.79696118899158	0.84	0.397589870063919	7.842395122493	2.5824945902155	0.0271	0.0286	0.026	0.0038	0.1375	0.0079	0.0042	0.0504	0.0079	0.0776	0.1131	0.0346	0.0077	0.096	0.0236	0.0077	0.0136	0.0027	0.0031	0.0399	0.0213	0.0567	0.0976	0.0196	0.0839	0.0026
10	rs2357287	17648972	0.7	1.90037222607993	0.84	0.397589870063919	8.70490506990972	2.90412189370973	0.0271	0.0288	0.0261	0.0039	0.1363	0.0079	0.0041	0.0504	0.0083	0.0773	0.1116	0.0349	0.0078	0.0947	0.0242	0.0087	0.0138	0.0027	0.0032	0.0403	0.0215	0.0574	0.0974	0.0206	0.0832	0.0027
10	rs74854601	17656025	0.69	2.00720157223845	0.84	0.397589870063919	9.66090434212182	3.16184709983934	0.0271	0.0289	0.0263	0.0039	0.1352	0.0081	0.0041	0.0501	0.0087	0.0772	0.1102	0.0351	0.0082	0.0936	0.0245	0.0098	0.0141	0.0028	0.0033	0.0405	0.0215	0.0578	0.097	0.0213	0.0825	0.0029
10	rs7358275	17661778	0.69	2.00720157223845	0.84	0.397589870063919	10.1307756854879	3.2551592984373	0.0271	0.0289	0.0264	0.0039	0.1347	0.0082	0.0041	0.05	0.0088	0.0772	0.1096	0.0351	0.0084	0.0931	0.0247	0.0102	0.0143	0.0028	0.0034	0.0405	0.0215	0.058	0.0969	0.0216	0.0822	0.0029
10	rs7097801	17670114	0.69	2.00720157223845	0.84	0.397589870063919	10.7170215566049	3.31047980393511	0.0271	0.0289	0.0265	0.0039	0.134	0.0082	0.004	0.05	0.009	0.0773	0.109	0.0352	0.0085	0.0925	0.0249	0.0107	0.0145	0.0029	0.0034	0.0409	0.0214	0.0585	0.0965	0.0218	0.0817	0.0029
10	rs73603824	17674369	0.69	2.00720157223845	0.84	0.397589870063919	11.2847609232369	3.47164122831452	0.027	0.0289	0.0265	0.004	0.1336	0.0083	0.004	0.05	0.0093	0.0773	0.1087	0.0352	0.0085	0.0921	0.0251	0.0109	0.0147	0.003	0.0034	0.0409	0.0214	0.0588	0.0964	0.022	0.0815	0.003
10	rs61842261	17682090	0.67	2.23118424155472	0.84	0.397589870063919	18.0520114160946	4.3525824284271	0.027	0.0289	0.0269	0.0046	0.1301	0.0086	0.0039	0.0498	0.0121	0.0769	0.1049	0.0356	0.0086	0.0882	0.0257	0.0128	0.0163	0.0037	0.0037	0.0412	0.0216	0.0616	0.0949	0.0235	0.0799	0.0033
10	rs17141436	17682325	0.67	2.23118424155472	0.85	0.356744695657816	18.2047356856433	4.50130755932713	0.027	0.0289	0.0269	0.0047	0.1296	0.0087	0.0039	0.0496	0.0124	0.0769	0.1043	0.0356	0.0086	0.0877	0.0259	0.013	0.0165	0.0043	0.0037	0.0414	0.0215	0.062	0.0945	0.0238	0.0795	0.0034
10	rs12416367	17682941	0.66	2.34836958973271	0.85	0.356744695657816	18.9535348055629	5.03016494933051	0.0269	0.029	0.027	0.0049	0.1283	0.0089	0.0039	0.0493	0.0131	0.0767	0.1028	0.0356	0.0087	0.0864	0.0263	0.0137	0.017	0.0057	0.0038	0.0418	0.0214	0.063	0.0936	0.0246	0.0784	0.0035
10	rs7068027	17683661	0.65	2.46903742954037	0.85	0.356744695657816	20.5567410260925	5.86348522441914	0.0264	0.0296	0.0272	0.0051	0.1258	0.0093	0.0039	0.0488	0.014	0.0763	0.1019	0.0358	0.0089	0.0845	0.0267	0.0146	0.0178	0.0079	0.004	0.0421	0.0212	0.0649	0.0924	0.0257	0.0762	0.0038
10	rs45489291	17685692	0.63	2.72087501513479	0.86	0.318862054747229	30.4715554378908	8.82024352406539	0.0258	0.0295	0.0292	0.0059	0.1183	0.0095	0.0037	0.0474	0.0165	0.0742	0.0979	0.0382	0.0095	0.0798	0.0274	0.0163	0.0195	0.0138	0.0043	0.0436	0.0204	0.0686	0.0885	0.0308	0.072	0.004
10	rs1937348	17690682	0.62	2.85207007749012	0.86	0.318862054747229	38.4086447770775	10.5340869735972	0.0255	0.0295	0.0302	0.0062	0.1151	0.0097	0.0036	0.0466	0.0175	0.073	0.0962	0.0392	0.0098	0.0774	0.0278	0.0171	0.0203	0.0164	0.0044	0.0442	0.02	0.071	0.0867	0.033	0.07	0.0041
10	rs11254717	17710487	0.61	2.98679836376811	0.86	0.318862054747229	46.8296134306182	12.3388437075066	0.0253	0.0296	0.0308	0.0065	0.1126	0.0098	0.0035	0.0459	0.0185	0.0716	0.0947	0.0398	0.0102	0.0757	0.0282	0.0177	0.0209	0.019	0.0046	0.0447	0.0197	0.0729	0.0851	0.0345	0.0684	0.0045
10	rs2688797	17712808	0.61	2.98679836376811	0.86	0.318862054747229	47.5617378184904	12.4553805597645	0.0252	0.0296	0.0309	0.0066	0.1125	0.0098	0.0034	0.0458	0.0186	0.0716	0.0945	0.0398	0.0101	0.0756	0.0282	0.0177	0.0209	0.0191	0.0046	0.0447	0.0196	0.073	0.085	0.0345	0.0683	0.0045
10	rs72782503	17717578	0.6	3.12507085027308	0.86	0.318862054747229	50.2236847441225	13.0197491384927	0.0252	0.0297	0.0311	0.0067	0.1118	0.0098	0.0034	0.0457	0.0189	0.0712	0.0941	0.04	0.0103	0.0752	0.0284	0.0179	0.021	0.0198	0.0046	0.0447	0.0195	0.0735	0.0845	0.0349	0.0679	0.0046
10	rs2688787	17745996	0.59	3.26689791793466	0.86	0.318862054747229	61.0311258841806	14.9663242609849	0.0251	0.03	0.0316	0.007	0.109	0.0099	0.0033	0.045	0.02	0.0698	0.0924	0.0409	0.0107	0.0733	0.0289	0.0186	0.0217	0.0224	0.0048	0.0448	0.0191	0.0756	0.0827	0.0361	0.0665	0.0052
10	rs2688786	17748172	0.59	3.26689791793466	0.86	0.318862054747229	61.711594682821	15.2665600607718	0.0251	0.03	0.0316	0.0078	0.1087	0.01	0.0033	0.0449	0.0201	0.0694	0.0921	0.0411	0.0107	0.0732	0.029	0.0186	0.0218	0.0226	0.0048	0.0448	0.019	0.0758	0.0826	0.0361	0.066	0.0052
10	rs17141543	17751589	0.59	3.26689791793466	0.86	0.318862054747229	62.7075735688422	15.3366782750912	0.0251	0.0301	0.0316	0.0078	0.1085	0.01	0.0033	0.0448	0.0202	0.0693	0.0919	0.0412	0.0108	0.073	0.029	0.0186	0.0218	0.0228	0.0049	0.0448	0.019	0.0761	0.0824	0.0362	0.0659	0.0053
10	rs2570277	17751797	0.59	3.26689791793466	0.86	0.318862054747229	62.8757237328558	15.4260681043986	0.0251	0.0301	0.0316	0.0078	0.1084	0.01	0.0033	0.0448	0.0202	0.0692	0.0919	0.0413	0.0108	0.073	0.029	0.0186	0.0218	0.0228	0.0049	0.0448	0.019	0.0761	0.0824	0.0362	0.0658	0.0053
10	rs17379922	17753044	0.59	3.26689791793466	0.86	0.318862054747229	63.4226382083893	15.0432995590233	0.0251	0.0301	0.0316	0.0078	0.1082	0.01	0.0033	0.0447	0.0204	0.0691	0.0918	0.0414	0.0108	0.0729	0.029	0.0187	0.0219	0.023	0.0049	0.0448	0.019	0.0762	0.0823	0.0363	0.0657	0.0053
10	rs45600541	17759700	0.59	3.26689791793466	0.86	0.318862054747229	68.4967138789841	16.8637487868559	0.0252	0.0302	0.0315	0.0079	0.1072	0.01	0.0033	0.0444	0.021	0.0685	0.0908	0.0418	0.011	0.0721	0.0291	0.0193	0.0221	0.0241	0.0053	0.0447	0.0188	0.0771	0.0815	0.0366	0.065	0.0056
10	rs10508544	17766711	0.58	3.41228939062142	0.86	0.318862054747229	72.007532212024	17.7149014735165	0.0252	0.0303	0.0315	0.008	0.1065	0.01	0.0032	0.0441	0.0213	0.0681	0.0902	0.042	0.0112	0.0717	0.0291	0.0197	0.0223	0.0248	0.0056	0.0447	0.0188	0.0776	0.081	0.0368	0.0645	0.0057
10	rs117154974	17768914	0.58	3.41228939062142	0.86	0.318862054747229	73.181120852	18.1159998426412	0.0252	0.0304	0.0315	0.0081	0.1063	0.0101	0.0032	0.0441	0.0215	0.068	0.09	0.0421	0.0113	0.0715	0.0291	0.0198	0.0224	0.025	0.0057	0.0447	0.0187	0.0778	0.0809	0.0369	0.0643	0.0057
10	rs1045025	17771784	0.58	3.41228939062142	0.86	0.318862054747229	76.8150448839845	18.775720446026	0.0252	0.0305	0.0315	0.0082	0.1056	0.0101	0.0032	0.0438	0.0218	0.0676	0.0894	0.0424	0.0115	0.071	0.0292	0.0202	0.0225	0.0258	0.0059	0.0447	0.0187	0.0783	0.0803	0.0372	0.0639	0.0059
10	rs17465850	17772122	0.57	3.56125457074149	0.86	0.318862054747229	83.1886952951006	20.2517326466054	0.0252	0.0306	0.0314	0.0083	0.1043	0.0102	0.0032	0.0434	0.0225	0.0669	0.088	0.0428	0.0117	0.0702	0.0292	0.021	0.0228	0.0269	0.0063	0.0447	0.0185	0.0792	0.0793	0.0385	0.063	0.0061
10	rs75905671	17776950	0.54	4.02967823648561	0.86	0.318862054747229	123.618982936097	27.837458621339	0.025	0.031	0.0312	0.0092	0.0976	0.0106	0.0031	0.0412	0.0259	0.0628	0.0813	0.0452	0.0133	0.0655	0.0293	0.0251	0.0244	0.0333	0.0086	0.0447	0.0177	0.0839	0.0742	0.0446	0.0585	0.0074
10	rs118035149	17777315	0.54	4.02967823648561	0.86	0.318862054747229	124.636076816257	28.0491979057852	0.025	0.031	0.0312	0.0092	0.0975	0.0106	0.0031	0.0412	0.026	0.0628	0.0812	0.0452	0.0133	0.0654	0.0293	0.0252	0.0244	0.0335	0.0086	0.0447	0.0177	0.084	0.0741	0.0447	0.0584	0.0074
10	rs4748416	17777674	0.54	4.02967823648561	0.87	0.283849475516541	125.665799834497	28.2288607989102	0.025	0.031	0.0312	0.0092	0.0973	0.0106	0.0031	0.0412	0.0261	0.0627	0.0811	0.0453	0.0134	0.0653	0.0294	0.0253	0.0245	0.0336	0.0087	0.0447	0.0177	0.0841	0.074	0.0448	0.0583	0.0074
10	rs143235698	17806504	0.44	5.82647173508729	0.87	0.283849475516541	340	76.1398357111338	0.024	0.0329	0.0299	0.013	0.0668	0.0113	0.0028	0.0312	0.0413	0.0447	0.0494	0.0553	0.0201	0.0431	0.0299	0.045	0.0318	0.0619	0.0187	0.0437	0.0142	0.1045	0.0506	0.0788	0.0379	0.0128
10	rs117163080	17845995	0.44	5.82647173508729	0.87	0.283849475516541	302.777683316033	76.8383241268762	0.0262	0.0318	0.0318	0.0178	0.0698	0.0088	0.0019	0.0266	0.0389	0.047	0.0447	0.0653	0.0196	0.0536	0.0261	0.0446	0.0281	0.0503	0.018	0.0413	0.0091	0.1104	0.0452	0.0861	0.0415	0.0114
10	rs118160793	17856444	0.44	5.82647173508729	0.87	0.283849475516541	276.249554709131	78.8838882208904	0.0269	0.0316	0.032	0.0191	0.0703	0.0081	0.0016	0.0252	0.0383	0.0476	0.0439	0.0688	0.0195	0.0566	0.0252	0.0445	0.0271	0.047	0.0178	0.0408	0.008	0.112	0.0433	0.0879	0.0421	0.011
10	rs56278466	17875857	0.43	6.0262197612391	0.87	0.283849475516541	244.697257037419	83.8546931900072	0.028	0.0321	0.0323	0.0204	0.071	0.0069	0.0012	0.0234	0.0375	0.049	0.0421	0.0725	0.0189	0.0612	0.024	0.0442	0.0256	0.0417	0.0172	0.0397	0.0064	0.1168	0.0409	0.0902	0.0432	0.0102
10	rs56096309	17877539	0.43	6.0262197612391	0.87	0.283849475516541	209.560095674335	79.6715483484201	0.0269	0.0317	0.0314	0.0208	0.07	0.0073	0.0014	0.0236	0.0362	0.051	0.047	0.0729	0.0187	0.0608	0.0234	0.0455	0.0262	0.037	0.0187	0.0395	0.0076	0.1173	0.0385	0.0893	0.0439	0.0098
10	rs141682912	17889190	0.42	6.22963632482468	0.88	0.251609301083599	196.16479350238	69.5026610986685	0.0264	0.0297	0.0251	0.0218	0.0764	0.0082	0.002	0.0249	0.0354	0.0582	0.0478	0.0748	0.0175	0.061	0.0183	0.0471	0.0271	0.0341	0.021	0.0374	0.0112	0.1106	0.0402	0.0822	0.0506	0.0084
10	rs1926736	17891705	0.42	6.22963632482468	0.88	0.251609301083599	193.465652373797	68.4709939952483	0.0263	0.0293	0.025	0.0221	0.0779	0.0082	0.0023	0.0252	0.0352	0.0598	0.0454	0.0758	0.0172	0.0609	0.0184	0.0472	0.0273	0.0336	0.0211	0.0371	0.0117	0.1104	0.0398	0.0806	0.051	0.0082
10	rs10508552	17966561	0.37	7.3018884306891	0.88	0.251609301083599	184.949258104259	57.1710484707961	0.0228	0.0168	0.0227	0.0307	0.0943	0.0071	0.0093	0.0217	0.029	0.0677	0.0477	0.0803	0.0141	0.0616	0.0177	0.0477	0.0311	0.0244	0.0266	0.0364	0.01	0.0996	0.0328	0.0712	0.0698	0.0044
10	rs184919198	17971845	0.37	7.3018884306891	0.89	0.222038712392691	185.326781517239	57.8009270174	0.0228	0.0163	0.0235	0.0308	0.0941	0.0071	0.0093	0.0218	0.0289	0.0698	0.0476	0.0803	0.014	0.0617	0.0164	0.0476	0.032	0.0238	0.0265	0.0365	0.0101	0.1012	0.0324	0.0693	0.0699	0.0041
10	rs56278220	18056696	0.34	7.98950548324164	0.89	0.222038712392691	146.065760155073	47.0378913925092	0.0201	0.01	0.0252	0.0263	0.0984	0.008	0.0103	0.0235	0.0255	0.0694	0.053	0.0743	0.0131	0.057	0.0261	0.0483	0.0313	0.0155	0.0252	0.0311	0.0133	0.1	0.032	0.0668	0.0904	0.003
10	rs2461184	18057708	0.32	8.46641461706118	0.89	0.222038712392691	148.129607688807	39.8807240128406	0.0204	0.009	0.0279	0.0304	0.0989	0.0075	0.0104	0.0251	0.0213	0.0693	0.067	0.0516	0.012	0.0525	0.0277	0.0507	0.0237	0.0139	0.0252	0.0276	0.0137	0.0858	0.0469	0.083	0.0927	0.003
10	rs75921639	18103401	0.31	8.71042712254343	0.89	0.222038712392691	117.902747744791	28.3925967448639	0.0171	0.0068	0.0273	0.0302	0.1057	0.0069	0.0108	0.034	0.0155	0.0547	0.0708	0.048	0.0095	0.0833	0.0301	0.0502	0.0219	0.0177	0.0215	0.0282	0.014	0.0673	0.0502	0.0799	0.0917	0.0032
10	rs55942822	18136543	0.32	8.46641461706118	0.89	0.222038712392691	103.851826355031	23.3501409320112	0.0166	0.0065	0.0271	0.0302	0.1161	0.0067	0.0108	0.0357	0.0132	0.051	0.0878	0.0433	0.008	0.0843	0.0297	0.0499	0.0173	0.0145	0.0186	0.0289	0.014	0.0646	0.048	0.0778	0.0925	0.003
10	rs61844660	18209384	0.33	8.22610832184185	0.89	0.222038712392691	97.5192833255385	20.0120301519803	0.0168	0.0039	0.027	0.0302	0.1196	0.0069	0.0109	0.0379	0.0033	0.0543	0.0922	0.0436	0.0054	0.0884	0.0292	0.0491	0.0156	0.0099	0.0147	0.0328	0.0149	0.0619	0.0493	0.0736	0.1016	0.0028
10	rs690928	18222057	0.33	8.22610832184185	0.89	0.222038712392691	96.811057248051	18.4000990305828	0.0167	0.0039	0.027	0.0302	0.12	0.0069	0.011	0.0381	0.0025	0.0544	0.0928	0.0435	0.0054	0.0888	0.0288	0.0486	0.0155	0.0099	0.0146	0.0327	0.015	0.0615	0.0494	0.0729	0.1028	0.0027
10	rs691177	18222481	0.33	8.22610832184185	0.89	0.222038712392691	96.7774361460637	18.3676843503648	0.0167	0.0039	0.027	0.0302	0.12	0.0069	0.011	0.0381	0.0025	0.0544	0.0928	0.0435	0.0054	0.0889	0.0288	0.0486	0.0155	0.0098	0.0146	0.0327	0.015	0.0615	0.0494	0.0729	0.1029	0.0027
10	rs77569209	18225092	0.39	6.8619384637332	0.89	0.222038712392691	61.5005651342337	12.5037943077033	0.0174	0.0056	0.0292	0.0291	0.1299	0.0097	0.0116	0.0445	0.0019	0.0578	0.1071	0.0413	0.0044	0.0984	0.0288	0.0386	0.0147	0.0096	0.0105	0.0289	0.0166	0.0513	0.0552	0.0467	0.1043	0.0026
10	rs483809	18227444	0.39	6.8619384637332	0.89	0.222038712392691	60.4935129833418	12.1920397662641	0.0174	0.0057	0.0292	0.0291	0.1301	0.0097	0.0116	0.0448	0.0018	0.0578	0.1077	0.0413	0.0044	0.0986	0.0288	0.0379	0.0147	0.0096	0.0104	0.0288	0.0166	0.0509	0.0554	0.046	0.1046	0.0026
10	rs12779357	18229831	0.39	6.8619384637332	0.9	0.195029827813683	59.4272186438023	11.8117589143856	0.0174	0.0057	0.0293	0.0291	0.1304	0.0098	0.0117	0.045	0.0018	0.0579	0.1081	0.0413	0.0044	0.099	0.0288	0.0377	0.0147	0.0095	0.0102	0.0285	0.0167	0.0505	0.0556	0.0451	0.1047	0.0026
10	rs10764176	18242311	0.41	6.43672563940757	0.89	0.222038712392691	54.6806140861321	10.6539911077604	0.0175	0.006	0.0297	0.0287	0.1314	0.0104	0.0117	0.0462	0.0016	0.0584	0.1103	0.0409	0.0042	0.1009	0.0289	0.0368	0.0145	0.0095	0.0093	0.0291	0.0171	0.0479	0.0564	0.0405	0.1049	0.0026
10	rs117617871	18244937	0.41	6.43672563940757	0.9	0.195029827813683	52.5997195832898	10.0030055434729	0.0175	0.0062	0.03	0.0286	0.1319	0.0107	0.0118	0.0467	0.0017	0.0585	0.1113	0.0406	0.0041	0.1016	0.0289	0.0364	0.0144	0.0095	0.0089	0.0292	0.0172	0.0472	0.0568	0.0384	0.1051	0.0026
10	rs79372177	18246833	0.41	6.43672563940757	0.89	0.222038712392691	51.9456933413154	9.71461427438788	0.0175	0.0062	0.0301	0.0286	0.1322	0.0107	0.0118	0.0469	0.0016	0.0585	0.1116	0.0405	0.0041	0.1018	0.0289	0.0363	0.0144	0.0094	0.0087	0.0292	0.0172	0.0469	0.0569	0.0377	0.1051	0.0025
10	rs11011704	18247677	0.41	6.43672563940757	0.89	0.222038712392691	51.6431927473538	9.7111198212689	0.0175	0.0062	0.0301	0.0285	0.1325	0.0108	0.0119	0.047	0.0016	0.0586	0.1118	0.0404	0.0041	0.102	0.0289	0.0362	0.0144	0.0094	0.0086	0.0292	0.0173	0.0467	0.057	0.0373	0.1051	0.0025
10	rs10827920	18250338	0.42	6.22963632482468	0.9	0.195029827813683	49.5251292398396	9.32074222566833	0.0175	0.0064	0.0302	0.0284	0.1342	0.011	0.0119	0.0476	0.0016	0.0585	0.1127	0.0401	0.004	0.1027	0.0288	0.0358	0.0143	0.0094	0.0081	0.0293	0.0174	0.0465	0.0572	0.0344	0.1049	0.0025
10	rs62619938	18254595	0.43	6.0262197612391	0.89	0.222038712392691	45.1890796706201	8.44627048711527	0.0174	0.0066	0.0306	0.0278	0.1363	0.0111	0.0119	0.0484	0.0015	0.0578	0.1141	0.0391	0.0037	0.104	0.0287	0.0345	0.0142	0.0094	0.0068	0.0296	0.0176	0.0461	0.0577	0.0338	0.1043	0.0022
10	rs55910920	18256325	0.43	6.0262197612391	0.89	0.222038712392691	44.2455769531544	8.25716027050806	0.0172	0.0064	0.0305	0.0277	0.1368	0.0111	0.0119	0.0486	0.0014	0.0578	0.1143	0.0388	0.0037	0.1045	0.0286	0.0342	0.0142	0.0094	0.0065	0.0297	0.0176	0.0461	0.0578	0.0338	0.1042	0.0022
10	rs2478568	18266989	0.45	5.63038783763627	0.89	0.222038712392691	39.9951987430531	7.39448021661913	0.016	0.0067	0.0295	0.0269	0.1397	0.0113	0.0118	0.0496	0.0012	0.0594	0.1165	0.037	0.0033	0.1071	0.0282	0.0323	0.014	0.0093	0.0043	0.0305	0.018	0.0457	0.0586	0.033	0.1033	0.0019
10	rs7096615	18267438	0.46	5.43796345350007	0.89	0.222038712392691	39.3951454532506	7.35922845880863	0.016	0.0068	0.0296	0.0267	0.1401	0.0113	0.0118	0.0498	0.0011	0.0597	0.1169	0.0366	0.0031	0.1075	0.0281	0.0321	0.0139	0.0093	0.0042	0.0305	0.018	0.0456	0.0587	0.0328	0.1031	0.0018
10	rs72778328	18270341	0.46	5.43796345350007	0.89	0.222038712392691	37.7769074859889	6.92731130400278	0.0161	0.007	0.0297	0.0264	0.1415	0.0114	0.0118	0.0501	0.0011	0.0605	0.1178	0.0354	0.0031	0.1084	0.0276	0.0316	0.0138	0.0093	0.004	0.0308	0.018	0.0452	0.059	0.0321	0.1021	0.0017
10	rs1926739	18270422	0.46	5.43796345350007	0.89	0.222038712392691	37.7749426021505	6.93054074000522	0.0161	0.007	0.0298	0.0263	0.1416	0.0114	0.0118	0.0501	0.0011	0.0605	0.1178	0.0353	0.0031	0.1084	0.0276	0.0315	0.0138	0.0093	0.0039	0.0308	0.018	0.0452	0.0591	0.0321	0.102	0.0017
10	rs72778339	18277652	0.5	4.70476079698257	0.89	0.222038712392691	32.5942673213351	5.3240107986052	0.0164	0.0078	0.0301	0.025	0.1469	0.0113	0.0115	0.0513	7e-04	0.0626	0.121	0.0338	0.0031	0.1116	0.0268	0.0291	0.013	0.0089	0.0021	0.0321	0.0174	0.0436	0.0609	0.0288	0.098	9e-04
10	rs58377250	18281176	0.51	4.53055660572993	0.89	0.222038712392691	31.7928944283795	5.05741830624426	0.0165	0.008	0.0302	0.0247	0.1482	0.0113	0.0114	0.0515	6e-04	0.0631	0.1218	0.0334	0.0031	0.1124	0.0265	0.0285	0.0128	0.0088	0.0017	0.0325	0.0172	0.0431	0.0613	0.0281	0.0971	7e-04
10	rs12415959	18281908	0.51	4.53055660572993	0.9	0.195029827813683	31.5660297276378	5.20711415705803	0.0165	0.0081	0.0301	0.0246	0.1486	0.0113	0.0114	0.0516	6e-04	0.0633	0.122	0.0333	0.0031	0.1128	0.0265	0.0283	0.0128	0.0087	0.0016	0.0326	0.0173	0.0431	0.0615	0.0279	0.0967	6e-04
10	rs2478571	18282427	0.51	4.53055660572993	0.9	0.195029827813683	31.4530393419922	5.18672671246588	0.0165	0.0081	0.0301	0.0245	0.1486	0.0113	0.0114	0.0517	6e-04	0.0633	0.122	0.0333	0.0031	0.1128	0.0265	0.0283	0.0128	0.0087	0.0016	0.0325	0.0173	0.0431	0.0615	0.0279	0.0967	6e-04
10	rs2497761	18287792	0.52	4.35997914359947	0.9	0.195029827813683	29.9987498743207	4.87397632916401	0.0165	0.0082	0.0301	0.0243	0.1493	0.0113	0.0114	0.0517	6e-04	0.0637	0.1223	0.0333	0.003	0.1128	0.0264	0.0278	0.0126	0.0087	0.0014	0.0326	0.0175	0.0429	0.0614	0.0275	0.0967	5e-04
10	rs11818989	18287814	0.52	4.35997914359947	0.9	0.195029827813683	29.9789121362899	4.86905240805922	0.0165	0.0082	0.0301	0.0243	0.1493	0.0113	0.0114	0.0517	6e-04	0.0637	0.1223	0.0333	0.003	0.1128	0.0264	0.0278	0.0126	0.0087	0.0014	0.0326	0.0175	0.0429	0.0614	0.0275	0.0967	5e-04
10	rs41277356	18291222	0.52	4.35997914359947	0.9	0.195029827813683	29.0467899451731	4.81038952327664	0.0165	0.0083	0.0301	0.0241	0.1497	0.0114	0.0113	0.0518	6e-04	0.064	0.1223	0.0332	0.003	0.1129	0.0263	0.0274	0.0125	0.0086	0.0014	0.0326	0.0176	0.0429	0.0613	0.0272	0.0968	5e-04
10	rs7906425	18299628	0.62	2.85207007749012	0.9	0.195029827813683	9.41238351714334	1.01115623079017	0.0179	0.0127	0.0287	0.0161	0.1678	0.0122	0.0089	0.0538	9e-04	0.0731	0.1241	0.0328	0.0035	0.115	0.0229	0.0138	0.0077	0.0066	0.0011	0.0354	0.0228	0.0432	0.0593	0.0147	0.0989	0.0011
10	rs73607860	18299728	0.62	2.85207007749012	0.9	0.195029827813683	8.36202723562127	0.91301827664713	0.018	0.013	0.0286	0.0156	0.1684	0.0122	0.0087	0.054	9e-04	0.0736	0.124	0.033	0.0036	0.1159	0.0228	0.0134	0.0075	0.0064	0.0012	0.0355	0.023	0.0432	0.0591	0.0139	0.0985	0.0011
10	rs2488107	18301221	0.68	2.11746674676432	0.9	0.195029827813683	1.0166919048359	0.114959484431824	0.0182	0.0155	0.0269	0.008	0.1726	0.0117	0.0062	0.0558	7e-04	0.0767	0.1329	0.0324	0.004	0.1183	0.0197	0.0065	0.0047	0.0032	0.0011	0.0363	0.0255	0.0427	0.065	0.0134	0.0959	0.0012
10	rs12781325	18301381	0.68	2.11746674676432	0.9	0.195029827813683	0.869750246864768	0.135570888800064	0.0181	0.0157	0.0278	0.007	0.1733	0.0116	0.0059	0.0556	7e-04	0.0769	0.1337	0.0323	0.0041	0.1185	0.0196	0.0057	0.0045	0.0029	0.001	0.0363	0.0257	0.0428	0.0654	0.0133	0.0954	0.0012
10	rs12355062	18301449	0.68	2.11746674676432	0.91	0.170469891558667	0.822685024148954	0.176153648403941	0.0181	0.0157	0.028	0.0067	0.1736	0.0115	0.0058	0.0556	7e-04	0.0769	0.1339	0.0322	0.0041	0.1185	0.0195	0.0054	0.0044	0.0028	0.001	0.0363	0.0258	0.0428	0.0655	0.0133	0.0952	0.0012
10	rs111554008	18304373	0.68	2.11746674676432	0.91	0.170469891558667	0.824663313992716	0.18118205421371	0.0181	0.0158	0.0282	0.0065	0.1739	0.0114	0.0058	0.0557	7e-04	0.077	0.1341	0.0322	0.0041	0.1186	0.0195	0.0052	0.0043	0.0027	0.001	0.0363	0.0259	0.0428	0.0655	0.0132	0.0951	0.0012
10	rs2488114	18309005	0.68	2.11746674676432	0.92	0.14824156235026	0.859812898113846	0.115474138660611	0.0181	0.0158	0.0283	0.0064	0.174	0.0114	0.0058	0.0557	7e-04	0.077	0.1342	0.0322	0.0041	0.1187	0.0195	0.0051	0.0043	0.0027	0.001	0.0362	0.026	0.0428	0.0656	0.0132	0.095	0.0012
10	rs2488122	18317320	0.69	2.00720157223845	0.92	0.14824156235026	0.874534089388249	0.100015331350576	0.0181	0.0158	0.0283	0.0063	0.1742	0.0114	0.0057	0.0558	7e-04	0.0771	0.1343	0.0323	0.0042	0.1183	0.0196	0.0051	0.0043	0.0027	0.001	0.0363	0.026	0.0428	0.0658	0.013	0.095	0.0013
10	rs117427570	18318296	0.69	2.00720157223845	0.92	0.14824156235026	0.870236232351517	0.101399902916346	0.0181	0.0158	0.0283	0.0063	0.1742	0.0114	0.0057	0.0558	7e-04	0.0771	0.1343	0.0323	0.0042	0.1183	0.0196	0.005	0.0042	0.0027	0.001	0.0362	0.026	0.0427	0.0658	0.013	0.095	0.0013
10	rs116888582	18333824	0.69	2.00720157223845	0.92	0.14824156235026	0.879491749375316	0.110789343161344	0.018	0.0159	0.0285	0.0058	0.1749	0.0113	0.0057	0.0558	6e-04	0.0772	0.1348	0.0326	0.0042	0.1182	0.0195	0.005	0.0041	0.0026	0.001	0.0361	0.0261	0.0425	0.0662	0.0126	0.0949	0.0012
10	rs77773672	18335474	0.69	2.00720157223845	0.92	0.14824156235026	0.900015394451631	0.0939963386278548	0.018	0.0159	0.0285	0.0058	0.1749	0.0113	0.0057	0.0558	6e-04	0.0773	0.1349	0.0326	0.0042	0.1181	0.0195	0.005	0.0041	0.0026	0.001	0.0361	0.0261	0.0425	0.0662	0.0125	0.0949	0.0012
10	rs16916801	18335951	0.69	2.00720157223845	0.92	0.14824156235026	0.909567523992064	0.0885899300173812	0.018	0.0159	0.0285	0.0058	0.175	0.0113	0.0057	0.0558	6e-04	0.0773	0.1349	0.0326	0.0042	0.1181	0.0195	0.005	0.0041	0.0026	0.001	0.0361	0.0261	0.0424	0.0662	0.0125	0.0949	0.0012
10	rs2488137	18336330	0.69	2.00720157223845	0.92	0.14824156235026	0.926717757322627	0.0819568163429922	0.018	0.0159	0.0285	0.0058	0.175	0.0113	0.0057	0.0558	6e-04	0.0773	0.1349	0.0326	0.0042	0.1181	0.0195	0.005	0.0041	0.0026	0.001	0.0361	0.0261	0.0424	0.0663	0.0124	0.0949	0.0012
10	rs1891392	18336421	0.69	2.00720157223845	0.93	0.128223312274834	0.92663458491331	0.0817318068571982	0.018	0.0159	0.0285	0.0058	0.175	0.0113	0.0056	0.0558	6e-04	0.0773	0.1349	0.0326	0.0042	0.1181	0.0195	0.005	0.0041	0.0026	0.001	0.0361	0.0261	0.0424	0.0663	0.0125	0.0949	0.0012
10	rs2488140	18338686	0.69	2.00720157223845	0.93	0.128223312274834	0.862877806275964	0.084828510477898	0.0179	0.0159	0.0285	0.0057	0.175	0.0113	0.0056	0.0558	6e-04	0.0774	0.135	0.0328	0.0044	0.1182	0.0195	0.005	0.0041	0.0024	0.001	0.036	0.0261	0.0425	0.0663	0.0124	0.0945	0.0014
10	rs10764296	18351509	0.71	1.79696118899158	0.93	0.128223312274834	0.521312679036328	0.0470961458690523	0.0169	0.0175	0.0273	0.0045	0.1731	0.0103	0.0048	0.0565	7e-04	0.0807	0.1362	0.0331	0.0044	0.1185	0.0188	0.0046	0.0037	0.002	0.0012	0.0355	0.0287	0.0415	0.0688	0.0126	0.0923	0.0013
10	rs75699707	18359294	0.71	1.79696118899158	0.93	0.128223312274834	0.476968441636172	0.0477511778391918	0.0167	0.0175	0.0273	0.0044	0.1727	0.0101	0.0048	0.0565	7e-04	0.0813	0.1363	0.0332	0.0044	0.1184	0.0187	0.0045	0.0037	0.0019	0.0012	0.0355	0.029	0.0415	0.0691	0.0125	0.0922	0.0013
10	rs2488155	18361329	0.71	1.79696118899158	0.93	0.128223312274834	0.498525806551073	0.0505333042179691	0.0167	0.0175	0.0273	0.0044	0.1726	0.01	0.0047	0.0566	7e-04	0.0814	0.1364	0.0331	0.0044	0.1184	0.0187	0.0045	0.0037	0.0019	0.0012	0.0356	0.0291	0.0415	0.0692	0.0125	0.0922	0.0013
10	rs2497814	18363924	0.71	1.79696118899158	0.93	0.128223312274834	0.492748903280075	0.0488316151113973	0.0167	0.0176	0.0273	0.0044	0.1726	0.01	0.0047	0.0567	7e-04	0.0815	0.1363	0.0331	0.0045	0.1183	0.0187	0.0045	0.0037	0.0019	0.0012	0.0356	0.0292	0.0416	0.0692	0.0125	0.0922	0.0013
10	rs17602947	18367576	0.71	1.79696118899158	0.93	0.128223312274834	0.510112957014177	0.0525091471335297	0.0167	0.0176	0.0273	0.0043	0.1726	0.0099	0.0047	0.0568	7e-04	0.0815	0.1363	0.0331	0.0044	0.1183	0.0187	0.0045	0.0036	0.0019	0.0012	0.0356	0.0293	0.0417	0.0691	0.0125	0.0921	0.0013
10	rs116989529	18369023	0.71	1.79696118899158	0.93	0.128223312274834	0.503006202886948	0.052136168043876	0.0167	0.0176	0.0272	0.0043	0.1725	0.0099	0.0047	0.0569	7e-04	0.0815	0.1363	0.0331	0.0044	0.1183	0.0186	0.0045	0.0036	0.0019	0.0012	0.0356	0.0294	0.0417	0.0691	0.0125	0.0921	0.0013
10	rs58526291	18371302	0.71	1.79696118899158	0.93	0.128223312274834	0.481292576097956	0.0526337298362892	0.0168	0.0175	0.0271	0.0043	0.1724	0.0098	0.0046	0.0571	7e-04	0.0817	0.1363	0.0331	0.0045	0.1183	0.0186	0.0045	0.0036	0.0019	0.0012	0.0356	0.0294	0.0416	0.069	0.0125	0.0922	0.0013
10	rs11012580	18371713	0.71	1.79696118899158	0.93	0.128223312274834	0.479128143745095	0.053760725549269	0.0168	0.0175	0.0271	0.0043	0.1723	0.0098	0.0046	0.0571	7e-04	0.0817	0.1363	0.0331	0.0045	0.1183	0.0186	0.0045	0.0036	0.0019	0.0012	0.0357	0.0294	0.0416	0.069	0.0125	0.0922	0.0013
10	rs35822349	18373865	0.72	1.69694984062712	0.93	0.128223312274834	0.428846396994943	0.0566231882187791	0.0169	0.0175	0.0269	0.0042	0.172	0.0097	0.0046	0.0576	7e-04	0.082	0.1364	0.0331	0.0045	0.1183	0.0186	0.0044	0.0035	0.0019	0.0012	0.0357	0.0295	0.0415	0.0689	0.0125	0.0924	0.0013
10	rs7100828	18375762	0.72	1.69694984062712	0.93	0.128223312274834	0.38276620755848	0.0625376679516786	0.0168	0.0176	0.0269	0.0042	0.1715	0.0096	0.0045	0.058	7e-04	0.0821	0.1365	0.0333	0.0045	0.1182	0.0186	0.0044	0.0035	0.0019	0.0012	0.0357	0.0296	0.0414	0.0689	0.0125	0.0923	0.0014
10	rs11012618	18377095	0.72	1.69694984062712	0.93	0.128223312274834	0.384758258860891	0.0671011813753681	0.0168	0.0176	0.027	0.0041	0.1712	0.0095	0.0045	0.0582	7e-04	0.0821	0.1366	0.0333	0.0044	0.1182	0.0186	0.0044	0.0035	0.0019	0.0012	0.0357	0.0296	0.0413	0.0689	0.0126	0.0923	0.0014
10	rs11012659	18383929	0.72	1.69694984062712	0.93	0.128223312274834	0.324245762310591	0.0525091471335297	0.0167	0.0178	0.0271	0.0041	0.1698	0.0093	0.0044	0.0594	8e-04	0.0825	0.1372	0.0332	0.0045	0.1183	0.0184	0.0041	0.0034	0.0019	0.0013	0.0357	0.0295	0.0408	0.0689	0.0128	0.0922	0.0015
10	rs78607408	18386117	0.73	1.60031838062949	0.93	0.128223312274834	0.312836443886955	0.053133340121498	0.0167	0.0178	0.0271	0.0041	0.1695	0.0093	0.0044	0.0594	8e-04	0.0827	0.1373	0.0332	0.0045	0.1183	0.0183	0.0041	0.0033	0.0019	0.0014	0.0357	0.0295	0.0408	0.069	0.0129	0.0922	0.0015
10	rs10508558	18388434	0.73	1.60031838062949	0.93	0.128223312274834	0.318891360231453	0.0522603661538832	0.0167	0.0178	0.0271	0.004	0.1694	0.0093	0.0043	0.0594	8e-04	0.0828	0.1374	0.0332	0.0045	0.1183	0.0183	0.0041	0.0033	0.0019	0.0014	0.0356	0.0295	0.0408	0.0691	0.0129	0.0921	0.0016
10	rs73591764	18391034	0.73	1.60031838062949	0.93	0.128223312274834	0.32980037840054	0.0554705311692751	0.0166	0.0178	0.027	0.0038	0.1696	0.0091	0.0039	0.0596	8e-04	0.0827	0.1375	0.0332	0.0045	0.1183	0.0184	0.0038	0.0032	0.0019	0.0014	0.0356	0.0295	0.041	0.0692	0.013	0.0926	0.0016
10	rs4748441	18393490	0.73	1.60031838062949	0.93	0.128223312274834	0.323383892133169	0.0582409414677348	0.0166	0.0178	0.027	0.0035	0.1695	0.0091	0.0039	0.0596	8e-04	0.0828	0.1376	0.0332	0.0045	0.1184	0.0184	0.0037	0.0032	0.0019	0.0014	0.0355	0.0295	0.0411	0.0693	0.013	0.0927	0.0016
10	rs17661538	18397247	0.73	1.60031838062949	0.93	0.128223312274834	0.336955202885729	0.069398192197637	0.0165	0.0178	0.0269	0.0032	0.1695	0.009	0.0038	0.0597	9e-04	0.0828	0.1378	0.0332	0.0046	0.1183	0.0185	0.0038	0.0031	0.0019	0.0015	0.0355	0.0296	0.0412	0.0693	0.0131	0.0926	0.0016
10	rs4748443	18399663	0.73	1.60031838062949	0.93	0.128223312274834	0.32348522629904	0.0818067822017122	0.0165	0.0178	0.0269	0.0028	0.1694	0.0087	0.0037	0.0598	9e-04	0.083	0.1379	0.0332	0.0045	0.1184	0.0186	0.0038	0.0031	0.0019	0.0015	0.0354	0.0296	0.0414	0.0695	0.0132	0.0926	0.0017
10	rs11012723	18400311	0.73	1.60031838062949	0.93	0.128223312274834	0.319595866421859	0.0833876767461409	0.0165	0.0178	0.0269	0.0028	0.1691	0.0087	0.0037	0.0599	9e-04	0.083	0.138	0.0332	0.0045	0.1185	0.0186	0.0038	0.0031	0.002	0.0015	0.0354	0.0296	0.0414	0.0695	0.0132	0.0927	0.0017
10	rs75727354	18401187	0.73	1.60031838062949	0.93	0.128223312274834	0.317133665415858	0.0860495335234299	0.0165	0.0178	0.0268	0.0026	0.1689	0.0087	0.0037	0.0599	9e-04	0.0831	0.138	0.0333	0.0045	0.1186	0.0186	0.0038	0.0031	0.002	0.0015	0.0354	0.0296	0.0414	0.0696	0.0132	0.0927	0.0017
10	rs1935503	18401960	0.73	1.60031838062949	0.93	0.128223312274834	0.318891360231453	0.0873545293519021	0.0164	0.0177	0.0268	0.0026	0.1688	0.0087	0.0037	0.0599	8e-04	0.0832	0.138	0.0333	0.0045	0.1188	0.0186	0.0038	0.0031	0.002	0.0015	0.0354	0.0295	0.0414	0.0696	0.0133	0.0927	0.0017
10	rs75582385	18405325	0.73	1.60031838062949	0.93	0.128223312274834	0.309509998722755	0.101073454066967	0.0164	0.0177	0.0266	0.0023	0.169	0.0086	0.0036	0.0599	8e-04	0.0833	0.1378	0.0333	0.0044	0.1189	0.0188	0.0038	0.0031	0.002	0.0015	0.0354	0.0295	0.0415	0.0696	0.0134	0.0927	0.0017
10	rs77973393	18411776	0.73	1.60031838062949	0.93	0.128223312274834	0.334166135316643	0.120319413142363	0.0164	0.0177	0.0262	0.0018	0.1693	0.0085	0.0036	0.06	9e-04	0.0835	0.1375	0.0336	0.0043	0.1187	0.0193	0.0037	0.0031	0.002	0.0015	0.0353	0.0294	0.0418	0.0696	0.0136	0.0929	0.0017
10	rs74688261	18412294	0.73	1.60031838062949	0.93	0.128223312274834	0.334888069271557	0.113506049421752	0.0164	0.0177	0.0262	0.0018	0.1693	0.0085	0.0036	0.06	9e-04	0.0835	0.1374	0.0336	0.0043	0.1187	0.0193	0.0037	0.0031	0.002	0.0015	0.0353	0.0294	0.0419	0.0696	0.0136	0.0929	0.0017
10	rs118053049	18413289	0.73	1.60031838062949	0.93	0.128223312274834	0.323434557138348	0.123297674736775	0.0164	0.0177	0.0262	0.0018	0.1693	0.0085	0.0035	0.06	9e-04	0.0836	0.1374	0.0336	0.0043	0.1187	0.0193	0.0037	0.0031	0.002	0.0015	0.0353	0.0294	0.0419	0.0696	0.0136	0.0929	0.0017
10	rs75232624	18415527	0.74	1.50704574407537	0.93	0.128223312274834	0.292582750026875	0.151101331023699	0.0165	0.0177	0.0261	0.0018	0.1694	0.0084	0.0035	0.0603	9e-04	0.0837	0.137	0.0336	0.0042	0.1185	0.0195	0.0037	0.0031	0.002	0.0013	0.0353	0.0293	0.0422	0.0697	0.0137	0.0929	0.0017
10	rs77846941	18418893	0.74	1.50704574407537	0.93	0.128223312274834	0.213613964651449	0.172464271924578	0.017	0.0177	0.0258	0.0019	0.1697	0.0082	0.0035	0.0608	9e-04	0.084	0.1357	0.034	0.004	0.1176	0.02	0.0036	0.0032	0.002	0.0013	0.035	0.029	0.043	0.0698	0.014	0.0926	0.0016
10	rs4373814	18419972	0.74	1.50704574407537	0.93	0.128223312274834	0.204188307893986	0.170976327572541	0.0173	0.0178	0.0256	0.0019	0.1698	0.0081	0.0035	0.061	9e-04	0.0842	0.1352	0.0341	0.0039	0.1172	0.0202	0.0036	0.0032	0.002	0.0013	0.0349	0.029	0.0432	0.0698	0.0142	0.0926	0.0016
10	rs78736203	18422972	0.74	1.50704574407537	0.93	0.128223312274834	0.184751340435885	0.16870356327406	0.0173	0.018	0.0256	0.0019	0.1697	0.008	0.0035	0.061	9e-04	0.0842	0.1353	0.034	0.0039	0.1172	0.0201	0.0036	0.0032	0.002	0.0013	0.0348	0.0289	0.0431	0.0698	0.0142	0.0926	0.0016
10	rs114977190	18431918	0.75	1.41710951105961	0.93	0.128223312274834	0.141598013520658	0.160300473335357	0.0173	0.0187	0.0256	0.002	0.1696	0.0078	0.0035	0.061	9e-04	0.0841	0.1354	0.0339	0.0039	0.1172	0.02	0.0036	0.0032	0.002	0.0013	0.0346	0.0288	0.0429	0.0699	0.0142	0.0926	0.0016
10	rs10764325	18440733	0.75	1.41710951105961	0.93	0.128223312274834	0.110079292398465	0.140525634072531	0.0173	0.0196	0.0256	0.002	0.1694	0.0076	0.0035	0.0611	9e-04	0.084	0.1355	0.0337	0.0039	0.1172	0.0199	0.0036	0.0032	0.002	0.0013	0.0342	0.0287	0.0427	0.0701	0.0142	0.0928	0.0016
10	rs11012827	18442106	0.75	1.41710951105961	0.93	0.128223312274834	0.108202685298765	0.138682962107109	0.0173	0.0196	0.0256	0.002	0.1694	0.0076	0.0035	0.0611	0.001	0.084	0.1355	0.0337	0.0039	0.1171	0.0199	0.0036	0.0032	0.002	0.0013	0.0342	0.0287	0.0427	0.0701	0.0142	0.0928	0.0016
10	rs11012829	18444535	0.75	1.41710951105961	0.92	0.14824156235026	0.106935836634696	0.129873390959153	0.0173	0.0196	0.0255	0.002	0.1695	0.0076	0.0035	0.0611	0.001	0.0841	0.1356	0.0337	0.004	0.117	0.0199	0.0036	0.0032	0.002	0.0013	0.0342	0.0287	0.0427	0.0701	0.0142	0.0928	0.0016
10	rs118006251	18446023	0.75	1.41710951105961	0.92	0.14824156235026	0.103690509874603	0.131041660402904	0.0173	0.0196	0.0255	0.002	0.1695	0.0076	0.0035	0.0611	0.001	0.0841	0.1356	0.0337	0.004	0.117	0.0198	0.0036	0.0032	0.002	0.0013	0.0342	0.0287	0.0427	0.0701	0.0142	0.0928	0.0016
10	rs76111180	18451630	0.76	1.33048581017907	0.93	0.128223312274834	0.0753983059705949	0.113591350677242	0.0173	0.0197	0.0252	0.002	0.1696	0.0074	0.0035	0.0614	0.001	0.0851	0.1356	0.0334	0.004	0.1168	0.0195	0.0036	0.0032	0.002	0.0014	0.0341	0.0288	0.0427	0.0701	0.0143	0.0925	0.0016
10	rs75770477	18451914	0.76	1.33048581017907	0.92	0.14824156235026	0.0756784481065056	0.114360159248275	0.0173	0.0198	0.0251	0.002	0.1696	0.0074	0.0035	0.0614	0.001	0.0851	0.1356	0.0334	0.004	0.1168	0.0195	0.0036	0.0032	0.002	0.0014	0.0341	0.0288	0.0427	0.0701	0.0143	0.0925	0.0016
10	rs12572404	18456526	0.76	1.33048581017907	0.92	0.14824156235026	0.0731390724877555	0.110198422038498	0.0174	0.0198	0.0251	0.002	0.1696	0.0073	0.0035	0.0614	0.001	0.0853	0.1355	0.0334	0.004	0.1168	0.0195	0.0036	0.0032	0.002	0.0014	0.0341	0.0288	0.0427	0.0701	0.0143	0.0925	0.0016
10	rs7090118	18459282	0.76	1.33048581017907	0.92	0.14824156235026	0.0724657693892172	0.108936246111632	0.0174	0.0198	0.0251	0.0019	0.1697	0.0073	0.0035	0.0614	0.001	0.0853	0.1355	0.0334	0.004	0.1167	0.0195	0.0036	0.0032	0.002	0.0014	0.0341	0.0288	0.0427	0.0701	0.0143	0.0925	0.0016
10	rs17662793	18465479	0.76	1.33048581017907	0.92	0.14824156235026	0.0731179706018028	0.109777077185642	0.0174	0.0198	0.0252	0.0019	0.1696	0.0073	0.0035	0.0614	0.001	0.0852	0.1354	0.0334	0.004	0.1166	0.0194	0.0036	0.0032	0.002	0.0014	0.0341	0.0289	0.0428	0.0702	0.0143	0.0925	0.0016
10	rs17605326	18466025	0.76	1.33048581017907	0.92	0.14824156235026	0.0697719050460661	0.104026197581515	0.0174	0.0198	0.0251	0.0019	0.1696	0.0072	0.0035	0.0614	0.001	0.0852	0.1354	0.0334	0.004	0.1166	0.0195	0.0036	0.0032	0.002	0.0014	0.0341	0.0289	0.0428	0.0702	0.0143	0.0925	0.0016
10	rs1757207	18472861	0.76	1.33048581017907	0.92	0.14824156235026	0.0669248384588304	0.103531782746475	0.0174	0.0197	0.0252	0.002	0.1694	0.0072	0.0035	0.0616	0.001	0.0853	0.1354	0.0333	0.004	0.1162	0.0194	0.0036	0.0033	0.0021	0.0014	0.034	0.0291	0.0429	0.0703	0.0142	0.0925	0.0016
10	rs2482103	18479948	0.77	1.24714921571202	0.92	0.14824156235026	0.0522450287872228	0.0967067692295438	0.0175	0.0198	0.0253	0.002	0.1692	0.0071	0.0035	0.0617	0.001	0.0855	0.1355	0.033	0.004	0.1163	0.0194	0.0036	0.0034	0.0021	0.0014	0.0338	0.0293	0.0427	0.0704	0.0142	0.0924	0.0016
10	rs77726527	18481525	0.77	1.24714921571202	0.92	0.14824156235026	0.0441108250042971	0.105680824592601	0.0176	0.0199	0.0254	0.002	0.1688	0.0068	0.0035	0.0618	0.001	0.0856	0.1354	0.0322	0.0041	0.1162	0.0193	0.0036	0.0036	0.0022	0.0013	0.0335	0.0298	0.0429	0.0709	0.0142	0.0922	0.0016
10	rs117419952	18485095	0.78	1.16707263834179	0.92	0.14824156235026	0.0323740702880853	0.0871236644848596	0.0177	0.02	0.0256	0.0022	0.1682	0.0064	0.0036	0.0619	0.001	0.0858	0.1353	0.0312	0.0042	0.1159	0.0193	0.0037	0.0038	0.0024	0.0013	0.0331	0.0304	0.0431	0.0716	0.0143	0.0919	0.0016
10	rs1277757	18491956	0.78	1.16707263834179	0.92	0.14824156235026	0.0335074290869086	0.0906903285761184	0.0177	0.02	0.0257	0.0022	0.1681	0.0064	0.0036	0.0619	0.0011	0.0859	0.1353	0.0311	0.0042	0.1159	0.0193	0.0037	0.0038	0.0024	0.0013	0.033	0.0305	0.0431	0.0717	0.0143	0.0919	0.0017
10	rs72782016	18492807	0.78	1.16707263834179	0.92	0.14824156235026	0.0339961328231229	0.0896765788393621	0.0177	0.02	0.0257	0.0022	0.1681	0.0064	0.0036	0.0619	0.001	0.0859	0.1353	0.0311	0.0042	0.1159	0.0193	0.0037	0.0038	0.0024	0.0013	0.033	0.0305	0.0431	0.0717	0.0143	0.0919	0.0017
10	rs4748444	18494482	0.78	1.16707263834179	0.91	0.170469891558667	0.0367132538537748	0.089598786029296	0.0177	0.02	0.0257	0.0022	0.1681	0.0064	0.0036	0.0619	0.001	0.0859	0.1354	0.031	0.0042	0.1159	0.0193	0.0037	0.0038	0.0024	0.0013	0.033	0.0306	0.0431	0.0717	0.0143	0.0919	0.0017
10	rs79489901	18496643	0.78	1.16707263834179	0.91	0.170469891558667	0.0360137752989958	0.0822572181755954	0.0177	0.02	0.0256	0.0022	0.1681	0.0064	0.0036	0.0618	0.001	0.0859	0.1355	0.031	0.0042	0.1158	0.0193	0.0037	0.0038	0.0024	0.0013	0.033	0.0306	0.0431	0.0718	0.0143	0.0918	0.0017
10	rs73595532	18498346	0.78	1.16707263834179	0.92	0.14824156235026	0.0366070737580155	0.0840689375782161	0.0177	0.0201	0.0256	0.0022	0.1681	0.0063	0.0036	0.0618	0.001	0.0859	0.1356	0.0309	0.0042	0.1158	0.0192	0.0036	0.0038	0.0024	0.0013	0.033	0.0307	0.0432	0.0718	0.0143	0.0917	0.0017
10	rs1539680	18502889	0.78	1.16707263834179	0.92	0.14824156235026	0.0370999456814959	0.0834632620091467	0.0176	0.0203	0.0256	0.0023	0.1681	0.0062	0.0036	0.0618	0.001	0.0861	0.1358	0.0307	0.0041	0.116	0.0191	0.0036	0.0039	0.0024	0.0013	0.0329	0.031	0.0432	0.0717	0.0142	0.0915	0.0017
10	rs2482119	18503661	0.78	1.16707263834179	0.92	0.14824156235026	0.0360531194634899	0.0774311560206169	0.0176	0.0203	0.0256	0.0023	0.1681	0.0062	0.0036	0.0617	0.001	0.0861	0.1358	0.0307	0.0041	0.116	0.0191	0.0036	0.0039	0.0024	0.0013	0.0329	0.031	0.0432	0.0717	0.0142	0.0915	0.0017
10	rs10828318	18506643	0.79	1.09022720934348	0.92	0.14824156235026	0.0484540836156415	0.0717983474156534	0.0176	0.0207	0.0253	0.0026	0.1688	0.0061	0.0037	0.0616	0.001	0.0861	0.136	0.0299	0.0038	0.1158	0.0192	0.0036	0.0042	0.0023	0.0016	0.033	0.0321	0.0434	0.0707	0.0139	0.091	0.0017
10	rs1779217	18510996	0.8	1.01658215824445	0.92	0.14824156235026	0.0969303716955374	0.0743042512102028	0.0175	0.0209	0.0249	0.0026	0.1697	0.0058	0.0036	0.0613	0.001	0.0858	0.1361	0.0296	0.0037	0.1156	0.0193	0.0035	0.0043	0.0024	0.0019	0.033	0.0337	0.0435	0.0709	0.0137	0.09	0.0015
10	rs7905454	18511947	0.8	1.01658215824445	0.92	0.14824156235026	0.101570103803702	0.0761886257580679	0.0175	0.0209	0.0249	0.0026	0.1697	0.0058	0.0036	0.0613	0.001	0.0858	0.1361	0.0296	0.0037	0.1156	0.0193	0.0035	0.0043	0.0024	0.0019	0.0329	0.0337	0.0436	0.0709	0.0137	0.09	0.0015
10	rs1779214	18513677	0.8	1.01658215824445	0.92	0.14824156235026	0.100662321847759	0.0694683009812327	0.0174	0.0209	0.0249	0.0025	0.1697	0.0058	0.0036	0.0613	0.001	0.0858	0.1362	0.0295	0.0037	0.1157	0.0193	0.0034	0.0043	0.0024	0.0019	0.0329	0.0338	0.0436	0.071	0.0136	0.0899	0.0015
10	rs1757224	18516411	0.8	1.01658215824445	0.92	0.14824156235026	0.102797136915405	0.062336505297396	0.0172	0.0209	0.0249	0.0025	0.1698	0.0058	0.0035	0.0613	9e-04	0.0857	0.1363	0.0295	0.0038	0.116	0.0192	0.0034	0.0044	0.0023	0.0019	0.0329	0.0338	0.0436	0.071	0.0135	0.0899	0.0015
10	rs2482109	18525170	0.81	0.946104684087093	0.92	0.14824156235026	0.379127737897008	0.0476317850773616	0.0167	0.0216	0.0247	0.0026	0.169	0.0058	0.0035	0.0605	8e-04	0.0855	0.1372	0.0293	0.0037	0.1165	0.019	0.0033	0.0048	0.0022	0.0032	0.0325	0.0354	0.0436	0.0704	0.0132	0.089	0.0015
10	rs7098242	18526110	0.81	0.946104684087093	0.92	0.14824156235026	0.40139214599677	0.0451550381444514	0.0166	0.0217	0.0247	0.0025	0.1689	0.0057	0.0035	0.0605	8e-04	0.0857	0.1372	0.0291	0.0037	0.1166	0.019	0.0033	0.0048	0.0022	0.0032	0.0325	0.0355	0.0435	0.0706	0.013	0.0894	0.0015
10	rs1757236	18527454	0.81	0.946104684087093	0.93	0.128223312274834	0.421100367911728	0.0449222099932158	0.0166	0.0215	0.0247	0.0025	0.1694	0.0057	0.0035	0.0606	9e-04	0.0858	0.1372	0.029	0.0037	0.1166	0.019	0.0033	0.0048	0.0022	0.0032	0.0325	0.0355	0.0435	0.0706	0.0128	0.0892	0.0015
10	rs7920645	18530839	0.81	0.946104684087093	0.93	0.128223312274834	0.431541784574359	0.0463271606423536	0.0166	0.0213	0.0247	0.0026	0.1697	0.0056	0.0035	0.0606	9e-04	0.0862	0.137	0.0291	0.0037	0.1167	0.019	0.0033	0.0048	0.0022	0.0032	0.0325	0.0354	0.0434	0.0706	0.0127	0.0891	0.0015
10	rs76552117	18532998	0.81	0.946104684087093	0.93	0.128223312274834	0.465570738901296	0.0481101441270902	0.0165	0.0213	0.0247	0.0026	0.1695	0.0056	0.0035	0.0606	9e-04	0.0862	0.1371	0.0291	0.0037	0.1167	0.019	0.0032	0.0049	0.0022	0.0034	0.0324	0.0354	0.0434	0.0706	0.0127	0.0891	0.0015
10	rs79161397	18533367	0.81	0.946104684087093	0.93	0.128223312274834	0.463988208294004	0.0473933940621845	0.0165	0.0213	0.0247	0.0026	0.1694	0.0056	0.0035	0.0606	9e-04	0.0862	0.1371	0.0291	0.0037	0.1167	0.019	0.0032	0.0049	0.0022	0.0034	0.0324	0.0354	0.0435	0.0706	0.0127	0.0891	0.0015
10	rs1757199	18533494	0.81	0.946104684087093	0.93	0.128223312274834	0.465692580901128	0.0467405359611238	0.0165	0.0213	0.0247	0.0026	0.1695	0.0056	0.0035	0.0607	9e-04	0.0862	0.1371	0.0291	0.0037	0.1167	0.019	0.0032	0.0049	0.0022	0.0034	0.0324	0.0355	0.0435	0.0706	0.0127	0.0891	0.0015
10	rs1034139	18536423	0.82	0.87875982057053	0.93	0.128223312274834	0.597829690854699	0.0519501115884336	0.0165	0.0212	0.0244	0.0025	0.1707	0.0052	0.0033	0.0606	9e-04	0.0859	0.1373	0.0289	0.0037	0.1177	0.0186	0.0031	0.005	0.0022	0.0037	0.0318	0.0357	0.0435	0.0705	0.0125	0.0887	0.0016
10	rs76892998	18538763	0.84	0.753316385445839	0.93	0.128223312274834	0.842878990927872	0.0396608360676342	0.016	0.0219	0.0232	0.0026	0.174	0.0043	0.0031	0.0604	0.0011	0.0854	0.1381	0.029	0.0036	0.1183	0.0169	0.0029	0.0051	0.0021	0.0042	0.0303	0.0351	0.0449	0.0708	0.0115	0.0893	0.0017
10	rs2357928	18549641	0.85	0.695135765909148	0.93	0.128223312274834	0.877295915544447	0.0214649851891866	0.0158	0.022	0.0227	0.0027	0.175	0.0039	0.0029	0.06	0.0012	0.0853	0.1383	0.0289	0.0036	0.1183	0.0159	0.0028	0.0051	0.0021	0.0044	0.0295	0.0346	0.0454	0.0707	0.0123	0.0904	0.0019
10	rs12261375	18550887	0.85	0.695135765909148	0.94	0.110289943288055	0.880224208735702	0.0241417796437503	0.0158	0.0221	0.0226	0.0027	0.1751	0.0039	0.003	0.0602	0.0012	0.0852	0.1383	0.0288	0.0036	0.1182	0.0159	0.0028	0.0051	0.0022	0.0044	0.0295	0.0345	0.0454	0.0707	0.0124	0.0903	0.0019
10	rs72784221	18552947	0.85	0.695135765909148	0.94	0.110289943288055	0.874290575490882	0.0240544915605297	0.0158	0.0221	0.0226	0.0027	0.1752	0.0039	0.003	0.0602	0.0012	0.0852	0.1385	0.0288	0.0036	0.1182	0.0156	0.0028	0.0051	0.0022	0.0044	0.0295	0.0345	0.0455	0.0707	0.0124	0.0903	0.0019
10	rs12254400	18555510	0.85	0.695135765909148	0.94	0.110289943288055	0.8819342807649	0.0270140923458692	0.0158	0.0222	0.0226	0.0026	0.1752	0.0039	0.003	0.0602	0.0012	0.0852	0.1388	0.0288	0.0036	0.1181	0.0156	0.0028	0.0051	0.0022	0.0044	0.0294	0.0343	0.0455	0.0707	0.0124	0.0903	0.0019
10	rs2489217	18558088	0.85	0.695135765909148	0.94	0.110289943288055	0.898454852466571	0.0310135842277934	0.0158	0.0222	0.0226	0.0026	0.1752	0.0039	0.003	0.0602	0.0012	0.0851	0.139	0.0288	0.0036	0.118	0.0155	0.0028	0.0051	0.0022	0.0044	0.0296	0.0343	0.0456	0.0707	0.0124	0.0903	0.0019
10	rs10508560	18561206	0.85	0.695135765909148	0.94	0.110289943288055	0.883319649774489	0.0344898318453624	0.0157	0.0222	0.0226	0.0026	0.1752	0.0039	0.003	0.0603	0.0012	0.085	0.1392	0.0288	0.0036	0.1178	0.0155	0.0028	0.0051	0.0023	0.0044	0.0296	0.0341	0.0456	0.0708	0.0124	0.0903	0.0019
10	rs1277733	18562538	0.85	0.695135765909148	0.94	0.110289943288055	0.879247653432444	0.0338218990839475	0.0157	0.0222	0.0226	0.0026	0.1752	0.0039	0.003	0.0603	0.0012	0.085	0.1393	0.0288	0.0036	0.1178	0.0155	0.0028	0.005	0.0023	0.0044	0.0296	0.034	0.0456	0.0708	0.0124	0.0904	0.0019
10	rs17682394	18564128	0.85	0.695135765909148	0.94	0.110289943288055	0.882015747679933	0.0321034439921945	0.0157	0.0222	0.0225	0.0026	0.1753	0.0038	0.003	0.0603	0.0012	0.085	0.1394	0.0287	0.0036	0.1177	0.0155	0.0028	0.005	0.0023	0.0044	0.0296	0.034	0.0456	0.0708	0.0125	0.0904	0.0019
10	rs9633647	18565470	0.85	0.695135765909148	0.94	0.110289943288055	0.886011511168038	0.0316554863022853	0.0157	0.0222	0.0225	0.0026	0.1752	0.0038	0.003	0.0602	0.0012	0.085	0.1394	0.0288	0.0036	0.1176	0.0155	0.0027	0.0051	0.0023	0.0044	0.0296	0.0341	0.0456	0.0708	0.0125	0.0905	0.0019
10	rs117090315	18567275	0.85	0.695135765909148	0.94	0.110289943288055	0.845437940019558	0.038242683594239	0.0157	0.0223	0.0224	0.0026	0.1751	0.0038	0.003	0.0601	0.0012	0.0851	0.1391	0.0287	0.0036	0.1174	0.0155	0.0027	0.0051	0.0024	0.0044	0.0296	0.0341	0.0456	0.0708	0.0128	0.0908	0.0019
10	rs61842672	18569899	0.85	0.695135765909148	0.94	0.110289943288055	0.798714621831612	0.0590243768754411	0.0156	0.0223	0.0224	0.0026	0.175	0.0038	0.0029	0.0601	0.0012	0.085	0.1385	0.0286	0.0037	0.117	0.0156	0.0028	0.0051	0.0025	0.0044	0.0296	0.0341	0.0457	0.0709	0.0135	0.0913	0.0019
10	rs7906604	18570490	0.85	0.695135765909148	0.94	0.110289943288055	0.787969636514793	0.0619350029534226	0.0156	0.0223	0.0224	0.0026	0.1749	0.0038	0.0029	0.0601	0.0012	0.085	0.1384	0.0286	0.0037	0.1169	0.0157	0.0028	0.0051	0.0025	0.0044	0.0296	0.034	0.0457	0.0709	0.0137	0.0914	0.0019
10	rs12784081	18571608	0.85	0.695135765909148	0.94	0.110289943288055	0.749873680755688	0.0610688546371162	0.0156	0.0223	0.0224	0.0026	0.1749	0.0038	0.0029	0.06	0.0012	0.0849	0.1381	0.0285	0.0036	0.117	0.0157	0.0028	0.0051	0.0025	0.0044	0.0295	0.034	0.0458	0.0708	0.014	0.0916	0.0019
10	rs7914038	18577425	0.85	0.695135765909148	0.94	0.110289943288055	0.657298496600911	0.0785343170470082	0.0154	0.0225	0.0225	0.0027	0.1746	0.0037	0.0029	0.0599	0.0013	0.0847	0.1367	0.0277	0.0035	0.1172	0.016	0.003	0.005	0.0027	0.0044	0.0288	0.0341	0.046	0.0705	0.0156	0.0926	0.0019
10	rs10828424	18579737	0.85	0.695135765909148	0.94	0.110289943288055	0.623319980039736	0.0736564921435649	0.0156	0.0225	0.0224	0.0026	0.1748	0.0037	0.0028	0.0595	0.0013	0.0849	0.1372	0.0275	0.0034	0.1171	0.0161	0.003	0.005	0.0027	0.0044	0.0287	0.0339	0.0459	0.0703	0.0157	0.093	0.0019
10	rs72784236	18580223	0.85	0.695135765909148	0.94	0.110289943288055	0.613009606045687	0.0749543415105019	0.0156	0.0225	0.0224	0.0026	0.1747	0.0037	0.0028	0.0595	0.0013	0.0849	0.1372	0.0275	0.0034	0.1171	0.0161	0.003	0.005	0.0027	0.0044	0.0287	0.0339	0.0458	0.0704	0.0157	0.093	0.0019
10	rs7912454	18584792	0.86	0.639923359357885	0.94	0.110289943288055	0.635260073317329	0.108349142432876	0.0157	0.0226	0.0223	0.0026	0.1743	0.0037	0.0027	0.059	0.0013	0.085	0.1372	0.0274	0.0035	0.1169	0.0161	0.0032	0.0049	0.0026	0.0044	0.0288	0.0342	0.0461	0.0703	0.0157	0.0936	0.0019
10	rs7910756	18585920	0.86	0.639923359357885	0.94	0.110289943288055	0.635753941182139	0.102956120694023	0.0157	0.0226	0.0223	0.0026	0.1744	0.0037	0.0027	0.059	0.0013	0.0849	0.1372	0.0273	0.0035	0.1168	0.0161	0.0032	0.0049	0.0026	0.0044	0.0288	0.0342	0.0461	0.0703	0.0157	0.0937	0.0018
10	rs11013444	18591090	0.86	0.639923359357885	0.94	0.110289943288055	0.666641677904841	0.114274638634281	0.0157	0.0231	0.0221	0.0026	0.1745	0.0036	0.0025	0.0584	0.0013	0.0845	0.1374	0.027	0.0036	0.1167	0.016	0.0034	0.0049	0.0026	0.0044	0.0287	0.0341	0.0464	0.0703	0.0159	0.0944	0.0018
10	rs113955098	18591226	0.86	0.639923359357885	0.94	0.110289943288055	0.678876628749365	0.116075670936253	0.0157	0.0231	0.0221	0.0026	0.1745	0.0036	0.0025	0.0583	0.0013	0.0844	0.1374	0.0269	0.0036	0.1167	0.016	0.0033	0.0049	0.0026	0.0044	0.0287	0.0341	0.0464	0.0703	0.0159	0.0945	0.002
10	rs4748447	18591861	0.86	0.639923359357885	0.94	0.110289943288055	0.708305904514972	0.146950423744649	0.0157	0.0231	0.0221	0.0025	0.1745	0.0036	0.0023	0.0583	0.0013	0.0844	0.1375	0.0269	0.0036	0.1166	0.016	0.0033	0.0048	0.0026	0.0044	0.0287	0.0342	0.0465	0.0704	0.0159	0.0947	0.002
10	rs79500087	18596488	0.86	0.639923359357885	0.94	0.110289943288055	0.702464036002001	0.154146153780575	0.0156	0.0232	0.0218	0.0025	0.1738	0.0036	0.0023	0.058	0.0014	0.0849	0.1377	0.0266	0.0038	0.1162	0.016	0.0034	0.0047	0.0026	0.0045	0.0287	0.0339	0.0471	0.0699	0.0159	0.0956	0.0022
10	rs61842676	18597330	0.86	0.639923359357885	0.94	0.110289943288055	0.710678354276479	0.154432718292155	0.0155	0.0233	0.0217	0.0025	0.1736	0.0037	0.0023	0.058	0.0015	0.085	0.1377	0.0266	0.0038	0.1162	0.0161	0.0034	0.0047	0.0026	0.0045	0.0287	0.0338	0.0472	0.0699	0.0159	0.0958	0.0022
10	rs1972396	18599137	0.87	0.587631181685492	0.94	0.110289943288055	0.703128477939788	0.161755220868962	0.0155	0.0233	0.0217	0.0025	0.1735	0.0036	0.0022	0.0578	0.0015	0.0851	0.1379	0.0264	0.0039	0.1162	0.0161	0.0033	0.0047	0.0026	0.0045	0.0288	0.0337	0.0473	0.0698	0.016	0.0961	0.0022
10	rs116871633	18599947	0.87	0.587631181685492	0.94	0.110289943288055	0.700619832895087	0.155772527731071	0.0154	0.0233	0.0216	0.0024	0.1735	0.0036	0.0022	0.0578	0.0015	0.0851	0.138	0.0263	0.0039	0.1161	0.016	0.0033	0.0046	0.0026	0.0045	0.0288	0.0337	0.0474	0.0698	0.016	0.0963	0.0022
10	rs2799573	18601928	0.87	0.587631181685492	0.94	0.110289943288055	0.733241371718021	0.197386881057741	0.0154	0.0233	0.0216	0.0024	0.1734	0.0036	0.0022	0.058	0.0015	0.0852	0.1382	0.0261	0.004	0.116	0.0159	0.0033	0.0046	0.0025	0.0045	0.029	0.0336	0.0475	0.0698	0.016	0.0966	0.0023
10	rs77874307	18603738	0.87	0.587631181685492	0.94	0.110289943288055	0.693484808148175	0.145638438187969	0.0154	0.0231	0.0214	0.0023	0.1735	0.0036	0.0021	0.0581	0.0015	0.0852	0.1381	0.0259	0.0041	0.116	0.0157	0.0033	0.0045	0.0025	0.0045	0.0291	0.0335	0.0475	0.0698	0.0162	0.0968	0.0023
10	rs1000266	18605752	0.87	0.587631181685492	0.94	0.110289943288055	0.735499740825067	0.113506049421752	0.0154	0.0229	0.0213	0.0023	0.1736	0.0036	0.0021	0.0583	0.0015	0.0852	0.138	0.0256	0.0045	0.1159	0.0155	0.0033	0.0045	0.0025	0.0045	0.0291	0.0335	0.0477	0.0698	0.0163	0.0971	0.0024
10	rs78357670	18605768	0.87	0.587631181685492	0.94	0.110289943288055	0.736177848523476	0.116506062240943	0.0154	0.0229	0.0213	0.0023	0.1735	0.0036	0.0021	0.0583	0.0015	0.0852	0.138	0.0256	0.0045	0.1159	0.0155	0.0033	0.0045	0.0025	0.0045	0.0291	0.0335	0.0477	0.0698	0.0163	0.0971	0.0024
10	rs11013624	18614995	0.87	0.587631181685492	0.94	0.110289943288055	0.744185146068945	0.176253736723342	0.0153	0.0231	0.0213	0.0023	0.1737	0.0036	0.0021	0.0581	0.0015	0.0852	0.1372	0.0257	0.0047	0.1155	0.015	0.003	0.0045	0.0024	0.0045	0.0292	0.0334	0.0478	0.0695	0.0168	0.0985	0.0025
10	rs17610159	18617051	0.87	0.587631181685492	0.94	0.110289943288055	0.72940917774912	0.176754473406879	0.0153	0.0231	0.0213	0.0023	0.1737	0.0036	0.0021	0.0581	0.0016	0.0852	0.137	0.0257	0.0048	0.1154	0.0149	0.003	0.0044	0.0023	0.0045	0.0293	0.0333	0.0478	0.0694	0.0169	0.0987	0.0025
10	rs74494383	18626340	0.87	0.587631181685492	0.94	0.110289943288055	0.719009656875957	0.182700060279102	0.0153	0.0233	0.0214	0.0023	0.1737	0.0036	0.0021	0.058	0.0016	0.0854	0.1365	0.0259	0.0049	0.1151	0.0146	0.0029	0.0044	0.0023	0.0045	0.0293	0.0332	0.0479	0.0691	0.0174	0.0992	0.0025
10	rs11013700	18626566	0.87	0.587631181685492	0.94	0.110289943288055	0.721024535033411	0.190046572713624	0.0153	0.0233	0.0214	0.0023	0.1737	0.0036	0.0021	0.058	0.0016	0.0854	0.1365	0.0259	0.0049	0.1151	0.0147	0.0029	0.0044	0.0023	0.0045	0.0293	0.0332	0.0479	0.0691	0.0174	0.0992	0.0025
10	rs11013723	18632601	0.87	0.587631181685492	0.94	0.110289943288055	0.704236502943817	0.163214604267498	0.0152	0.0234	0.0214	0.0023	0.1736	0.0036	0.0021	0.0578	0.0016	0.0855	0.136	0.0261	0.0049	0.115	0.0147	0.0028	0.0043	0.0022	0.0045	0.0293	0.0331	0.0479	0.0693	0.0176	0.0994	0.0026
10	rs4453118	18632799	0.87	0.587631181685492	0.94	0.110289943288055	0.712014406365931	0.164678601757844	0.0152	0.0234	0.0214	0.0022	0.1735	0.0036	0.0021	0.0579	0.0016	0.0856	0.1359	0.0261	0.0048	0.115	0.0148	0.0028	0.0043	0.0022	0.0045	0.0293	0.0331	0.0479	0.0693	0.0177	0.0994	0.0026
10	rs7919793	18633777	0.87	0.587631181685492	0.94	0.110289943288055	0.707195033099726	0.167915531392717	0.0151	0.0234	0.0214	0.0022	0.1733	0.0036	0.0021	0.058	0.0016	0.0857	0.1357	0.0261	0.0048	0.115	0.0147	0.0028	0.0043	0.0022	0.0046	0.0294	0.0333	0.048	0.0691	0.0178	0.0995	0.0026
10	rs11595359	18648119	0.88	0.538208189821859	0.94	0.110289943288055	0.726110098925344	0.205663625006384	0.0149	0.0236	0.0214	0.0021	0.1719	0.0037	0.0021	0.058	0.0015	0.0873	0.1349	0.0262	0.0046	0.1154	0.0146	0.0026	0.0041	0.0022	0.0045	0.029	0.0338	0.0482	0.0689	0.0182	0.0998	0.0026
10	rs10764440	18649635	0.88	0.538208189821859	0.94	0.110289943288055	0.757793205521263	0.237433968677813	0.0148	0.0236	0.0214	0.0021	0.1717	0.0037	0.0021	0.058	0.0015	0.088	0.1348	0.0262	0.0046	0.1154	0.0146	0.0026	0.0042	0.0022	0.0045	0.029	0.0337	0.0486	0.0688	0.0181	0.0995	0.0026
10	rs118086164	18653821	0.88	0.538208189821859	0.94	0.110289943288055	0.747520113562505	0.227768889453881	0.0148	0.0236	0.0214	0.0021	0.1716	0.0037	0.0021	0.058	0.0015	0.088	0.1348	0.0262	0.0045	0.1154	0.0147	0.0026	0.0041	0.0022	0.0045	0.029	0.0337	0.0486	0.069	0.0182	0.0995	0.0026
10	rs11013859	18653986	0.88	0.538208189821859	0.94	0.110289943288055	0.754666732481003	0.235115774492863	0.0148	0.0236	0.0214	0.0021	0.1716	0.0037	0.0021	0.0579	0.0015	0.0879	0.1349	0.0262	0.0045	0.1154	0.0147	0.0026	0.0041	0.0022	0.0045	0.029	0.0337	0.0486	0.069	0.0182	0.0995	0.0025
10	rs11013860	18654027	0.88	0.538208189821859	0.94	0.110289943288055	0.753295923189338	0.230063521109758	0.0148	0.0236	0.0214	0.0021	0.1715	0.0037	0.0021	0.0579	0.0015	0.088	0.1348	0.0262	0.0045	0.1154	0.0147	0.0026	0.0041	0.0022	0.0045	0.029	0.0337	0.0486	0.069	0.0182	0.0995	0.0025
10	rs117800563	18664854	0.88	0.538208189821859	0.94	0.110289943288055	0.735123133342922	0.222119240298046	0.0147	0.0237	0.0214	0.0021	0.1714	0.0037	0.0021	0.0579	0.0015	0.088	0.135	0.0261	0.0045	0.1154	0.0147	0.0026	0.0041	0.0021	0.0045	0.029	0.0337	0.0488	0.0689	0.0182	0.0997	0.0025
10	rs1409207	18672295	0.88	0.538208189821859	0.94	0.110289943288055	0.746685757631044	0.210641341207659	0.0147	0.0237	0.0214	0.0021	0.1712	0.0037	0.0021	0.0578	0.0015	0.088	0.135	0.0261	0.0044	0.1154	0.0147	0.0027	0.0041	0.0021	0.0045	0.029	0.0337	0.0489	0.0689	0.0183	0.0999	0.0024
10	rs117455966	18676022	0.89	0.491600132839596	0.93	0.128223312274834	0.762914488178766	0.199158311975777	0.0146	0.024	0.0214	0.0021	0.1705	0.0037	0.0022	0.0582	0.0015	0.0876	0.1353	0.026	0.0042	0.1162	0.0147	0.0027	0.0042	0.002	0.0045	0.0291	0.0336	0.0492	0.0684	0.0178	0.1002	0.0024
10	rs1570939	18685891	0.9	0.447749409690379	0.93	0.128223312274834	0.784479475354847	0.195413364884309	0.0145	0.0245	0.0215	0.0021	0.1691	0.0037	0.0023	0.0589	0.0015	0.0865	0.1359	0.0259	0.0037	0.1178	0.0149	0.0027	0.0041	0.0018	0.0045	0.0292	0.0334	0.0496	0.0674	0.0168	0.1019	0.0023
10	rs59779524	18699259	0.9	0.447749409690379	0.92	0.14824156235026	0.67967645384801	0.199993765811389	0.0143	0.0248	0.0213	0.002	0.1683	0.0038	0.0023	0.0594	0.0015	0.0861	0.136	0.0258	0.0035	0.1178	0.015	0.0026	0.0041	0.0018	0.0044	0.0294	0.0328	0.0501	0.0674	0.0173	0.1023	0.0022
10	rs12247217	18700276	0.9	0.447749409690379	0.92	0.14824156235026	0.691797783710552	0.219419599078099	0.0143	0.0248	0.0213	0.002	0.1683	0.0038	0.0023	0.0595	0.0015	0.0861	0.136	0.0258	0.0035	0.1178	0.015	0.0026	0.0041	0.0019	0.0044	0.0294	0.0328	0.0501	0.0674	0.0173	0.1024	0.0022
10	rs76927382	18700316	0.9	0.447749409690379	0.92	0.14824156235026	0.690918326435152	0.218127618961104	0.0143	0.0248	0.0213	0.002	0.1683	0.0038	0.0023	0.0595	0.0015	0.0861	0.136	0.0258	0.0035	0.1178	0.015	0.0026	0.0041	0.0019	0.0044	0.0294	0.0328	0.0501	0.0673	0.0173	0.1024	0.0022
10	rs79615672	18700784	0.9	0.447749409690379	0.92	0.14824156235026	0.688282958066859	0.208942361440764	0.0143	0.0248	0.0213	0.002	0.1683	0.0038	0.0023	0.0595	0.0015	0.0861	0.136	0.0259	0.0035	0.1178	0.015	0.0026	0.0041	0.0018	0.0044	0.0294	0.0328	0.0501	0.0673	0.0173	0.1024	0.0022
10	rs76763559	18704955	0.9	0.447749409690379	0.92	0.14824156235026	0.677568736523047	0.217375121483188	0.0142	0.0248	0.0213	0.002	0.1681	0.0038	0.0023	0.0595	0.0014	0.086	0.1359	0.0259	0.0034	0.118	0.015	0.0026	0.004	0.0019	0.0044	0.0294	0.0327	0.0503	0.0672	0.0174	0.1025	0.0021
10	rs11014171	18711195	0.9	0.447749409690379	0.91	0.170469891558667	0.693998614878993	0.239426796864417	0.0141	0.0249	0.0213	0.002	0.168	0.0038	0.0023	0.0596	0.0014	0.086	0.1358	0.0259	0.0033	0.1182	0.0151	0.0026	0.004	0.0019	0.0044	0.0295	0.0326	0.0504	0.0672	0.0175	0.1026	0.0021
10	rs10828679	18711288	0.9	0.447749409690379	0.91	0.170469891558667	0.692017726196778	0.237986995956401	0.0141	0.0249	0.0213	0.002	0.168	0.0038	0.0023	0.0596	0.0014	0.086	0.1358	0.0259	0.0033	0.1182	0.0151	0.0026	0.004	0.0019	0.0044	0.0295	0.0326	0.0504	0.0672	0.0175	0.1026	0.0021
10	rs117605949	18715104	0.9	0.447749409690379	0.91	0.170469891558667	0.689014552721406	0.241758495810501	0.0141	0.0249	0.0213	0.002	0.1679	0.0038	0.0023	0.0596	0.0014	0.086	0.1359	0.0259	0.0033	0.1184	0.015	0.0026	0.004	0.0019	0.0043	0.0295	0.0326	0.0504	0.067	0.0175	0.1028	0.0021
10	rs10741060	18721071	0.9	0.447749409690379	0.91	0.170469891558667	0.68463020685968	0.253637154796602	0.0141	0.0249	0.0212	0.002	0.1675	0.0038	0.0023	0.0596	0.0014	0.0858	0.1359	0.0257	0.0033	0.1188	0.0151	0.0025	0.0039	0.0018	0.0044	0.0296	0.0327	0.0502	0.0671	0.0175	0.1033	0.0021
10	rs6482423	18725053	0.9	0.447749409690379	0.91	0.170469891558667	0.694806368968895	0.209366678391859	0.0141	0.0248	0.0211	0.0019	0.1673	0.0038	0.0023	0.0596	0.0014	0.0857	0.1359	0.0257	0.0033	0.1191	0.015	0.0024	0.0037	0.0018	0.0044	0.0296	0.0328	0.0503	0.0671	0.0175	0.1036	0.0021
10	rs12258967	18727959	0.9	0.447749409690379	0.91	0.170469891558667	0.70261166557945	0.243985864034284	0.014	0.0248	0.021	0.0019	0.1672	0.0038	0.0023	0.0598	0.0014	0.0848	0.136	0.0256	0.0032	0.1199	0.0151	0.0024	0.0037	0.0018	0.0043	0.0297	0.0327	0.0503	0.0672	0.0175	0.1039	0.002
10	rs61842000	18728169	0.9	0.447749409690379	0.91	0.170469891558667	0.678513211708481	0.226025617523983	0.014	0.0248	0.021	0.0019	0.1672	0.0038	0.0023	0.0599	0.0014	0.0848	0.136	0.0256	0.0032	0.1199	0.0151	0.0024	0.0037	0.0018	0.0043	0.0297	0.0327	0.0503	0.0672	0.0175	0.1039	0.002
10	rs72786098	18729855	0.9	0.447749409690379	0.91	0.170469891558667	0.660813160537436	0.225808014902499	0.0139	0.0249	0.0208	0.0019	0.1667	0.0038	0.0024	0.06	0.0014	0.0848	0.136	0.0256	0.0032	0.1199	0.0151	0.0024	0.0038	0.0018	0.0043	0.0298	0.0328	0.0502	0.0671	0.0176	0.1042	0.002
10	rs116936375	18737135	0.9	0.447749409690379	0.91	0.170469891558667	0.651792598140589	0.208836326861065	0.0139	0.0249	0.0207	0.002	0.1663	0.0039	0.0024	0.0602	0.0014	0.0848	0.136	0.0254	0.0031	0.1199	0.015	0.0024	0.0038	0.0018	0.0043	0.0299	0.0329	0.0501	0.067	0.0177	0.1044	0.002
10	rs12782993	18753980	0.91	0.406594937265203	0.91	0.170469891558667	0.645881194133818	0.172464271924578	0.0138	0.025	0.0204	0.002	0.1655	0.004	0.0025	0.0606	0.0014	0.0848	0.1359	0.0252	0.0031	0.12	0.0151	0.0023	0.0039	0.0018	0.0044	0.0301	0.0331	0.05	0.0669	0.0179	0.1048	0.0021
10	rs74420980	18755423	0.91	0.406594937265203	0.91	0.170469891558667	0.616901547150849	0.159140027848149	0.0137	0.0251	0.0202	0.002	0.1653	0.004	0.0025	0.0607	0.0015	0.0845	0.136	0.0254	0.0031	0.1201	0.0151	0.0023	0.004	0.0018	0.0044	0.0301	0.033	0.0501	0.0666	0.018	0.1048	0.0021
10	rs7076247	18759629	0.91	0.406594937265203	0.91	0.170469891558667	0.664840287876	0.16899940789326	0.0136	0.0252	0.0197	0.002	0.1645	0.0039	0.0025	0.0612	0.0015	0.0847	0.1364	0.026	0.003	0.1206	0.0148	0.0022	0.004	0.0017	0.0044	0.0303	0.0329	0.0503	0.066	0.0179	0.1046	0.0022
10	rs71497246	18763194	0.91	0.406594937265203	0.91	0.170469891558667	0.668734043937534	0.174654689430168	0.0136	0.0252	0.0197	0.002	0.1645	0.0039	0.0025	0.0613	0.0015	0.0848	0.1366	0.0259	0.003	0.1207	0.0148	0.0022	0.004	0.0017	0.0044	0.0303	0.0329	0.0503	0.0659	0.0179	0.1047	0.0021
10	rs1409205	18764075	0.91	0.406594937265203	0.91	0.170469891558667	0.660741348003794	0.168112418281161	0.0135	0.0252	0.0197	0.002	0.1645	0.0039	0.0025	0.0613	0.0015	0.0849	0.1366	0.0259	0.003	0.1207	0.0148	0.0022	0.004	0.0017	0.0044	0.0303	0.0329	0.0503	0.0658	0.0179	0.1047	0.0021
10	rs7476477	18773696	0.91	0.406594937265203	0.91	0.170469891558667	0.655794808050434	0.145825604307514	0.0134	0.0252	0.0196	0.0018	0.1643	0.0038	0.0023	0.0616	0.0015	0.0853	0.1374	0.0259	0.0029	0.1207	0.0148	0.0023	0.004	0.0017	0.0044	0.0304	0.0328	0.05	0.0657	0.0178	0.1046	0.002
10	rs112402751	18776000	0.91	0.406594937265203	0.91	0.170469891558667	0.609751896314574	0.132937024043414	0.0133	0.0253	0.0195	0.0018	0.1643	0.0038	0.0023	0.0616	0.0015	0.0854	0.138	0.0258	0.0028	0.121	0.0148	0.0022	0.004	0.0016	0.0044	0.0305	0.0328	0.0499	0.0656	0.0178	0.1045	0.0018
10	rs117482742	18781803	0.92	0.368072033098782	0.91	0.170469891558667	0.578359306873076	0.132846540895029	0.0132	0.0257	0.0193	0.0017	0.1643	0.0034	0.0022	0.0616	0.0015	0.0853	0.139	0.0255	0.0027	0.1218	0.0148	0.0022	0.004	0.0016	0.0043	0.0305	0.0325	0.0498	0.0654	0.0178	0.1042	0.0018
10	rs11014500	18782532	0.92	0.368072033098782	0.92	0.14824156235026	0.590169306228742	0.136574902417033	0.0131	0.0257	0.0193	0.0017	0.1643	0.0034	0.0023	0.0616	0.0015	0.0854	0.1391	0.0255	0.0027	0.1219	0.0148	0.0022	0.004	0.0016	0.0043	0.0306	0.0324	0.0498	0.0653	0.0177	0.1043	0.0018
10	rs8181477	18782880	0.92	0.368072033098782	0.92	0.14824156235026	0.600164204696969	0.137856661746976	0.0131	0.0258	0.0193	0.0017	0.1642	0.0034	0.0023	0.0616	0.0015	0.0854	0.1391	0.0255	0.0027	0.1219	0.0148	0.0022	0.0041	0.0016	0.0043	0.0305	0.0324	0.0498	0.0653	0.0177	0.1043	0.0018
10	rs12257065	18787448	0.92	0.368072033098782	0.92	0.14824156235026	0.557727413060121	0.13484240717599	0.0131	0.0261	0.0191	0.0017	0.1636	0.0034	0.0023	0.0617	0.0015	0.0855	0.1394	0.0256	0.0026	0.1222	0.0148	0.0021	0.0041	0.0016	0.0043	0.0305	0.0324	0.0496	0.065	0.0178	0.1046	0.0017
10	rs4485000	18789724	0.93	0.332112317682009	0.92	0.14824156235026	0.598241358352272	0.17685467971828	0.0128	0.0278	0.0182	0.0015	0.1604	0.0036	0.0024	0.0623	0.0017	0.0858	0.1404	0.0258	0.0025	0.1234	0.0145	0.0018	0.0041	0.0013	0.0043	0.0305	0.0321	0.0488	0.064	0.0185	0.106	0.0016
10	rs61839303	18790906	0.94	0.298643641979994	0.92	0.14824156235026	0.592011821005592	0.153287601628678	0.0125	0.0284	0.0181	0.0014	0.1594	0.0036	0.0025	0.0624	0.0016	0.0856	0.1416	0.026	0.0023	0.1241	0.0144	0.0018	0.0042	0.0012	0.0043	0.0306	0.0318	0.0485	0.0636	0.0187	0.1061	0.0015
10	rs4748476	18792875	0.94	0.298643641979994	0.91	0.170469891558667	0.620595403540775	0.144144243876667	0.0125	0.0285	0.0181	0.0013	0.1592	0.0036	0.0025	0.0624	0.0016	0.0856	0.1418	0.026	0.0023	0.1243	0.0143	0.0017	0.0041	0.0012	0.0043	0.0306	0.0319	0.0484	0.0637	0.0187	0.1061	0.0015
10	rs75070986	18794489	0.94	0.298643641979994	0.91	0.170469891558667	0.602640622536523	0.141172662653769	0.0124	0.0285	0.0181	0.0013	0.1589	0.0036	0.0025	0.0625	0.0016	0.0855	0.142	0.026	0.0025	0.1245	0.0143	0.0017	0.0041	0.0012	0.0043	0.0306	0.0318	0.0484	0.0638	0.0187	0.1062	0.0014
10	rs10741088	18795596	0.94	0.298643641979994	0.9	0.195029827813683	0.611067881301207	0.144144243876667	0.0124	0.0286	0.0181	0.0013	0.1587	0.0036	0.0025	0.0625	0.0016	0.0854	0.1421	0.026	0.0025	0.1246	0.0143	0.0017	0.0041	0.0011	0.0043	0.0306	0.0317	0.0484	0.0638	0.0187	0.1062	0.0015
10	rs4402184	18796583	0.94	0.298643641979994	0.9	0.195029827813683	0.631034104045882	0.144237467462872	0.0123	0.0286	0.0181	0.0013	0.1584	0.0036	0.0025	0.0624	0.0016	0.0854	0.1424	0.026	0.0025	0.1244	0.0146	0.0017	0.0042	0.0011	0.0043	0.0305	0.0317	0.0484	0.0638	0.0187	0.1062	0.0015
10	rs112692462	18798349	0.94	0.298643641979994	0.9	0.195029827813683	0.6205256145322	0.152716186488065	0.0123	0.0287	0.0181	0.0013	0.1579	0.0036	0.0025	0.0625	0.0016	0.0854	0.1425	0.026	0.0025	0.1246	0.0146	0.0017	0.0042	0.0011	0.0043	0.0305	0.0316	0.0484	0.0638	0.0187	0.1063	0.0015
10	rs17693687	18815719	0.94	0.298643641979994	0.9	0.195029827813683	0.628996169709658	0.190457601211917	0.0121	0.0292	0.0183	0.0011	0.1545	0.0037	0.0024	0.063	0.0016	0.0851	0.143	0.0261	0.0024	0.1262	0.0146	0.0016	0.0042	0.001	0.0042	0.0302	0.0313	0.0485	0.064	0.0193	0.107	0.0014
10	rs56386348	18819822	0.94	0.298643641979994	0.91	0.170469891558667	0.622341297763012	0.179164834360475	0.0121	0.0292	0.0183	0.0011	0.1542	0.0037	0.0024	0.063	0.0016	0.0852	0.1431	0.0261	0.0024	0.1263	0.0146	0.0016	0.0042	0.001	0.0042	0.0302	0.0313	0.0485	0.0641	0.0193	0.107	0.0014
10	rs58225473	18828635	0.94	0.298643641979994	0.89	0.222038712392691	0.604087372683667	0.172265620006629	0.0121	0.0292	0.0184	0.0011	0.1542	0.0037	0.0024	0.0631	0.0015	0.0854	0.1432	0.026	0.0024	0.1264	0.0145	0.0016	0.0041	0.001	0.0041	0.0301	0.0313	0.0485	0.0641	0.0193	0.107	0.0013
10	rs80130376	18830318	0.94	0.298643641979994	0.89	0.222038712392691	0.606087895533257	0.174455164014898	0.0121	0.0293	0.0184	0.0011	0.1542	0.0037	0.0024	0.0631	0.0015	0.0855	0.1431	0.0261	0.0024	0.1264	0.0144	0.0016	0.0041	0.001	0.0041	0.0301	0.0313	0.0485	0.0641	0.0193	0.107	0.0013
10	rs10828896	18838854	0.94	0.298643641979994	0.89	0.222038712392691	0.616623176223949	0.182092335747481	0.0122	0.0294	0.0184	0.0011	0.1542	0.0037	0.0024	0.0632	0.0015	0.0856	0.1432	0.026	0.0024	0.1265	0.0144	0.0016	0.0041	0.001	0.0041	0.0301	0.0313	0.0485	0.0639	0.0193	0.107	0.0013
10	rs11014830	18840433	0.94	0.298643641979994	0.89	0.222038712392691	0.622411180277612	0.184832558051395	0.0122	0.0294	0.0184	0.0011	0.1542	0.0037	0.0024	0.0632	0.0015	0.0856	0.1431	0.0261	0.0024	0.1265	0.0144	0.0016	0.0041	0.001	0.0041	0.0301	0.0313	0.0485	0.0639	0.0193	0.107	0.0013
10	rs79603376	18876339	0.94	0.298643641979994	0.89	0.222038712392691	0.624369349678761	0.155964265666792	0.0121	0.0294	0.0184	0.0011	0.154	0.0037	0.0023	0.0635	0.0015	0.0856	0.1432	0.0261	0.0023	0.1267	0.0144	0.0016	0.0041	0.001	0.0041	0.0301	0.0313	0.0484	0.0639	0.0192	0.1072	0.0013
10	rs7074644	18883707	0.94	0.298643641979994	0.89	0.222038712392691	0.625979952336565	0.168604988694513	0.0121	0.0294	0.0184	0.0011	0.154	0.0037	0.0023	0.0636	0.0015	0.0856	0.1432	0.0261	0.0023	0.1267	0.0144	0.0016	0.0041	0.001	0.0041	0.0301	0.0313	0.0484	0.0638	0.0192	0.1072	0.0013
10	rs10828976	18886390	0.94	0.298643641979994	0.89	0.222038712392691	0.62766260499385	0.177155416492405	0.0121	0.0294	0.0184	0.0011	0.154	0.0037	0.0023	0.0636	0.0015	0.0856	0.1432	0.0261	0.0023	0.1267	0.0144	0.0016	0.0041	0.001	0.0041	0.0301	0.0313	0.0484	0.0638	0.0192	0.1072	0.0013
10	Affx-52324247	18898729	0.94	0.298643641979994	0.89	0.222038712392691	0.638437990244252	0.173657854471256	0.0121	0.0294	0.0184	0.0011	0.154	0.0037	0.0023	0.0636	0.0015	0.0856	0.1432	0.0261	0.0023	0.1267	0.0144	0.0016	0.0041	0.001	0.0041	0.0301	0.0312	0.0486	0.0638	0.0191	0.1072	0.0013
10	rs45611834	18904903	0.94	0.298643641979994	0.89	0.222038712392691	0.639428148896701	0.17018459656638	0.0121	0.0294	0.0184	0.001	0.154	0.0037	0.0023	0.0636	0.0014	0.0856	0.1432	0.0262	0.0022	0.1267	0.0144	0.0016	0.0041	0.001	0.0041	0.0301	0.0312	0.0486	0.0638	0.0191	0.1072	0.0012
10	rs7895709	18905935	0.94	0.298643641979994	0.89	0.222038712392691	0.646947710151454	0.166441458887485	0.012	0.0294	0.0184	0.001	0.154	0.0037	0.0023	0.0636	0.0014	0.0856	0.1433	0.0262	0.0022	0.1268	0.0144	0.0016	0.0041	0.001	0.0041	0.0301	0.0312	0.0485	0.0638	0.0191	0.1072	0.0012
10	rs4748497	18907034	0.94	0.298643641979994	0.89	0.222038712392691	0.64637880214714	0.167620352585726	0.012	0.0294	0.0184	0.001	0.154	0.0037	0.0023	0.0636	0.0014	0.0856	0.1433	0.0262	0.0022	0.1268	0.0144	0.0016	0.0041	0.001	0.0041	0.0301	0.0312	0.0485	0.0638	0.0191	0.1071	0.0012
10	rs61840849	18909495	0.94	0.298643641979994	0.89	0.222038712392691	0.647445691097591	0.17276239914048	0.012	0.0294	0.0184	0.001	0.154	0.0037	0.0023	0.0636	0.0014	0.0857	0.1433	0.0262	0.0022	0.1268	0.0145	0.0015	0.0041	0.001	0.0041	0.0301	0.0312	0.0486	0.0637	0.0191	0.1071	0.0012
10	rs12784986	18915139	0.94	0.298643641979994	0.89	0.222038712392691	0.635189535051619	0.152050501280167	0.012	0.0294	0.0184	0.001	0.1539	0.0037	0.0023	0.0636	0.0014	0.0857	0.1433	0.0262	0.0022	0.127	0.0145	0.0015	0.0041	0.001	0.0041	0.0301	0.0312	0.0485	0.0637	0.0191	0.1069	0.0012
10	rs7098313	18922557	0.94	0.298643641979994	0.89	0.222038712392691	0.633568141058431	0.150722260023125	0.012	0.0294	0.0184	0.001	0.154	0.0037	0.0023	0.0637	0.0014	0.0857	0.1433	0.0262	0.0022	0.127	0.0145	0.0015	0.0041	0.001	0.0041	0.0301	0.0312	0.0485	0.0637	0.0191	0.1069	0.0012
10	rs72775119	18929762	0.94	0.298643641979994	0.89	0.222038712392691	0.635895078427034	0.145825604307514	0.012	0.0294	0.0183	0.001	0.154	0.0037	0.0023	0.0637	0.0014	0.0857	0.1433	0.0262	0.0022	0.1271	0.0145	0.0015	0.0041	0.001	0.0041	0.0301	0.0312	0.0485	0.0637	0.0191	0.1068	0.0013
10	rs7099260	18935341	0.94	0.298643641979994	0.89	0.222038712392691	0.639569657172471	0.13730679929143	0.012	0.0294	0.0183	0.001	0.1539	0.0037	0.0023	0.0638	0.0014	0.0857	0.1434	0.026	0.0022	0.1272	0.0145	0.0015	0.0041	0.001	0.0041	0.0301	0.0312	0.0485	0.0637	0.0191	0.1066	0.0013
10	rs76261705	18937579	0.94	0.298643641979994	0.89	0.222038712392691	0.634554851414131	0.132484835646443	0.012	0.0294	0.0183	0.001	0.1539	0.0037	0.0023	0.0638	0.0014	0.0857	0.1433	0.026	0.0022	0.1273	0.0145	0.0015	0.0041	0.001	0.0041	0.0301	0.0312	0.0485	0.0637	0.0192	0.1066	0.0013
10	rs10829135	18943043	0.94	0.298643641979994	0.89	0.222038712392691	0.61203838957089	0.128083639446041	0.012	0.0294	0.0183	0.001	0.1537	0.0037	0.0023	0.0638	0.0014	0.0857	0.1433	0.026	0.0022	0.1273	0.0145	0.0016	0.0041	0.001	0.0041	0.0301	0.0312	0.0485	0.0636	0.0192	0.1065	0.0013
10	rs61839371	18948025	0.94	0.298643641979994	0.89	0.222038712392691	0.610305836139803	0.127014223747842	0.012	0.0294	0.0183	0.001	0.1537	0.0038	0.0023	0.0638	0.0014	0.0857	0.1433	0.026	0.0022	0.1273	0.0146	0.0017	0.0041	0.001	0.0041	0.0301	0.0312	0.0485	0.0635	0.0192	0.1065	0.0013
10	rs10829156	18950555	0.94	0.298643641979994	0.89	0.222038712392691	0.610375094893107	0.125859462120879	0.012	0.0294	0.0183	0.001	0.1536	0.0038	0.0023	0.0638	0.0014	0.0858	0.1433	0.026	0.0022	0.1273	0.0146	0.0017	0.0041	0.001	0.0041	0.0301	0.0312	0.0485	0.0635	0.0192	0.1065	0.0013
10	rs45593736	18954937	0.94	0.298643641979994	0.89	0.222038712392691	0.592763238066758	0.102463688367744	0.012	0.0294	0.0183	0.001	0.1535	0.0038	0.0024	0.0638	0.0014	0.0858	0.1432	0.026	0.0022	0.1274	0.0146	0.0017	0.0041	0.001	0.0041	0.0301	0.0311	0.0485	0.0636	0.0192	0.1064	0.0013
10	rs12767046	18963787	0.94	0.298643641979994	0.89	0.222038712392691	0.581335260181742	0.121542442756729	0.012	0.0294	0.0183	0.0011	0.1532	0.0038	0.0024	0.0638	0.0014	0.0859	0.1431	0.0261	0.0022	0.1275	0.0146	0.0019	0.0042	0.001	0.0041	0.0301	0.0311	0.0484	0.0635	0.0192	0.1064	0.0013
10	rs12359433	18964097	0.94	0.298643641979994	0.89	0.222038712392691	0.57944064917712	0.116419935678412	0.012	0.0294	0.0183	0.0011	0.1532	0.0038	0.0024	0.0638	0.0014	0.0859	0.1431	0.0261	0.0022	0.1275	0.0146	0.0019	0.0042	0.001	0.0041	0.0301	0.0311	0.0484	0.0635	0.0192	0.1064	0.0013
10	rs11015583	18968736	0.95	0.267590046340022	0.89	0.222038712392691	0.563920221298952	0.10818162256468	0.012	0.0294	0.0183	0.0011	0.1532	0.0038	0.0024	0.0638	0.0014	0.0859	0.143	0.0262	0.0022	0.1275	0.0146	0.0019	0.0042	0.001	0.0041	0.0301	0.031	0.0484	0.0635	0.0192	0.1063	0.0013
10	rs79127399	18978909	0.95	0.267590046340022	0.89	0.222038712392691	0.572361523583856	0.108265370041192	0.0124	0.0296	0.0186	0.0011	0.1528	0.0041	0.0026	0.0633	0.0013	0.0859	0.1422	0.0265	0.0021	0.1283	0.0147	0.0021	0.0042	0.0011	0.0041	0.03	0.0305	0.0483	0.0631	0.0191	0.1068	0.0013
10	rs11814951	18985088	0.96	0.238871757466757	0.89	0.222038712392691	0.561585832522884	0.0981539405805051	0.0126	0.0296	0.0187	0.0012	0.1525	0.0042	0.0028	0.0631	0.0013	0.0861	0.1419	0.0266	0.0021	0.1287	0.0147	0.0022	0.0043	0.0011	0.0042	0.0301	0.0302	0.0481	0.0628	0.019	0.1067	0.0013
10	rs7092524	18987158	0.96	0.238871757466757	0.89	0.222038712392691	0.564053751936154	0.101399902916346	0.0128	0.0296	0.0187	0.0012	0.1523	0.0043	0.0028	0.0629	0.0013	0.0863	0.1417	0.0267	0.0021	0.1289	0.0148	0.0023	0.0043	0.0011	0.0042	0.0301	0.0301	0.0481	0.0626	0.019	0.1066	0.0013
10	rs117607218	18989801	0.96	0.238871757466757	0.89	0.222038712392691	0.546358732325295	0.0686289413063837	0.0128	0.0298	0.0186	0.0012	0.1509	0.0046	0.003	0.0632	0.0013	0.0868	0.1407	0.0269	0.0021	0.1293	0.0149	0.0027	0.0044	0.0011	0.0042	0.03	0.03	0.048	0.0628	0.0187	0.1063	0.0014
10	rs1542727	18990315	0.96	0.238871757466757	0.89	0.222038712392691	0.556997052064358	0.0692580629845816	0.0128	0.0298	0.0186	0.0012	0.1509	0.0046	0.003	0.0632	0.0013	0.0869	0.1407	0.0269	0.0021	0.1293	0.0149	0.0027	0.0044	0.0012	0.0042	0.03	0.03	0.048	0.0628	0.0187	0.1063	0.0014
10	rs12266596	18990816	0.96	0.238871757466757	0.89	0.222038712392691	0.56118610721646	0.0730826690391564	0.0128	0.0298	0.0186	0.0012	0.1509	0.0047	0.0031	0.0632	0.0013	0.0869	0.1406	0.0269	0.0022	0.1292	0.015	0.0027	0.0044	0.0012	0.0042	0.03	0.03	0.048	0.0628	0.0187	0.1063	0.0014
10	rs10829257	18991757	0.96	0.238871757466757	0.89	0.222038712392691	0.555471385984717	0.0636151556926606	0.0128	0.0298	0.0186	0.0013	0.1509	0.0047	0.0031	0.0632	0.0013	0.0869	0.1404	0.0269	0.0022	0.1293	0.015	0.0027	0.0045	0.0012	0.0042	0.0299	0.03	0.048	0.0628	0.0187	0.1063	0.0014
10	rs57795290	18992509	0.96	0.238871757466757	0.89	0.222038712392691	0.536599552237679	0.0521982510585336	0.0128	0.0298	0.0186	0.0013	0.1508	0.0047	0.0031	0.0632	0.0013	0.0869	0.1404	0.0269	0.0022	0.1293	0.015	0.0027	0.0045	0.0012	0.0042	0.0299	0.03	0.048	0.0628	0.0186	0.1063	0.0014
10	rs78034092	18995250	0.96	0.238871757466757	0.9	0.195029827813683	0.482345577040018	0.0384051254745894	0.0129	0.0298	0.0185	0.0013	0.1508	0.0047	0.0031	0.0631	0.0014	0.087	0.1404	0.0269	0.0022	0.1294	0.015	0.0027	0.0044	0.0012	0.0041	0.0298	0.0299	0.0479	0.0628	0.0186	0.1064	0.0014
10	rs17702272	18999511	0.97	0.212405230483542	0.9	0.195029827813683	0.157387248956051	0.0304264771857121	0.0135	0.0296	0.0165	0.0017	0.1509	0.0051	0.0033	0.0619	0.0015	0.0884	0.1398	0.0282	0.0023	0.13	0.0156	0.003	0.0043	0.0013	0.0032	0.0292	0.029	0.0464	0.062	0.019	0.1085	0.0016
10	rs78094408	19000366	0.97	0.212405230483542	0.9	0.195029827813683	0.0906716397038753	0.0230188137595001	0.0138	0.0294	0.0158	0.0019	0.1508	0.0052	0.0034	0.0618	0.0015	0.0884	0.1397	0.029	0.0023	0.1306	0.0158	0.0032	0.0042	0.0015	0.0028	0.029	0.0286	0.0456	0.0615	0.0192	0.1093	0.0016
10	rs75398350	19002657	0.97	0.212405230483542	0.9	0.195029827813683	0.0475917866756997	0.0155308614229182	0.0141	0.029	0.0147	0.0021	0.1507	0.0054	0.0036	0.0614	0.0014	0.0884	0.1396	0.0301	0.0023	0.1319	0.016	0.0034	0.0041	0.0016	0.0023	0.0288	0.0279	0.0444	0.0608	0.0194	0.1104	0.0017
10	rs58453840	19002796	0.97	0.212405230483542	0.9	0.195029827813683	0.047528329230999	0.0154604531783686	0.0141	0.029	0.0147	0.0022	0.1507	0.0054	0.0036	0.0614	0.0014	0.0884	0.1395	0.0301	0.0023	0.132	0.016	0.0034	0.0041	0.0016	0.0022	0.0288	0.0279	0.0444	0.0608	0.0194	0.1104	0.0017
10	rs11015839	19002887	0.97	0.212405230483542	0.9	0.195029827813683	0.0479099345764565	0.0152501814833402	0.0141	0.029	0.0147	0.0022	0.1507	0.0054	0.0036	0.0614	0.0014	0.0883	0.1395	0.0301	0.0023	0.1321	0.016	0.0034	0.0041	0.0016	0.0022	0.0288	0.0279	0.0444	0.0608	0.0194	0.1104	0.0017
10	rs61033847	19004939	0.97	0.212405230483542	0.9	0.195029827813683	0.0485666306796529	0.0159566419469224	0.0141	0.029	0.0147	0.0022	0.1506	0.0054	0.0036	0.0614	0.0014	0.0883	0.1395	0.0301	0.0023	0.1321	0.016	0.0034	0.0041	0.0016	0.0022	0.0288	0.0279	0.0444	0.0608	0.0194	0.1105	0.0017
10	rs12776080	19026704	0.97	0.212405230483542	0.9	0.195029827813683	0.0450062597693817	0.0173052840625233	0.0142	0.0288	0.0145	0.0021	0.151	0.0052	0.0035	0.0612	0.0014	0.0886	0.1396	0.0302	0.0023	0.1326	0.0161	0.0033	0.0041	0.0015	0.0021	0.029	0.0278	0.0444	0.0604	0.0195	0.1107	0.0017
10	rs118155790	19030261	0.97	0.212405230483542	0.9	0.195029827813683	0.0447317761566623	0.0176414772162282	0.0141	0.0288	0.0144	0.0021	0.151	0.0052	0.0035	0.0612	0.0013	0.0887	0.1397	0.0302	0.0023	0.1326	0.0161	0.0033	0.0041	0.0015	0.0021	0.029	0.0278	0.0444	0.0604	0.0195	0.1108	0.0017
10	rs12354939	19032804	0.97	0.212405230483542	0.9	0.195029827813683	0.0449604330881055	0.0175290598208466	0.0141	0.0288	0.0144	0.0021	0.1511	0.0052	0.0035	0.0612	0.0013	0.0887	0.1397	0.0302	0.0023	0.1326	0.0161	0.0033	0.0041	0.0015	0.0021	0.029	0.0278	0.0444	0.0604	0.0195	0.1108	0.0017
10	rs4748516	19043635	0.97	0.212405230483542	0.9	0.195029827813683	0.0449451645895939	0.0176790280693076	0.014	0.0288	0.0144	0.0021	0.1512	0.0052	0.0035	0.0611	0.0013	0.0887	0.1397	0.0302	0.0022	0.1326	0.0161	0.0033	0.0041	0.0015	0.0021	0.029	0.0278	0.0444	0.0603	0.0195	0.1109	0.0017
10	rs4748518	19046654	0.97	0.212405230483542	0.9	0.195029827813683	0.0453125836933188	0.0178296231848064	0.014	0.0288	0.0144	0.0021	0.1512	0.0052	0.0035	0.0611	0.0013	0.0887	0.1396	0.0302	0.0022	0.1326	0.0161	0.0033	0.0041	0.0015	0.0021	0.029	0.0278	0.0444	0.0603	0.0195	0.111	0.0017
10	rs76804927	19058292	0.97	0.212405230483542	0.9	0.195029827813683	0.0454816649449801	0.0187076815394137	0.014	0.0288	0.0144	0.0021	0.1512	0.0051	0.0035	0.0611	0.0013	0.0887	0.1395	0.0303	0.0022	0.1328	0.0161	0.0033	0.0041	0.0015	0.0021	0.029	0.0277	0.0444	0.0603	0.0195	0.111	0.0017
10	rs72777149	19062390	0.97	0.212405230483542	0.9	0.195029827813683	0.0456820407834088	0.0188237317520134	0.014	0.0288	0.0144	0.0021	0.1512	0.0051	0.0035	0.0611	0.0013	0.0887	0.1395	0.0303	0.0022	0.1328	0.0161	0.0033	0.0041	0.0015	0.0021	0.029	0.0277	0.0444	0.0603	0.0195	0.1111	0.0017
10	rs61839453	19062636	0.97	0.212405230483542	0.9	0.195029827813683	0.0459294799207436	0.0188624929852197	0.014	0.0288	0.0144	0.0021	0.1511	0.0051	0.0035	0.0611	0.0013	0.0887	0.1395	0.0303	0.0022	0.1328	0.0161	0.0033	0.0041	0.0015	0.0021	0.029	0.0277	0.0444	0.0602	0.0195	0.1111	0.0017
10	rs16917808	19070335	0.97	0.212405230483542	0.9	0.195029827813683	0.0466615945356355	0.0205254762791252	0.014	0.0288	0.0144	0.002	0.1514	0.0051	0.0035	0.0611	0.0013	0.0887	0.1392	0.0303	0.0022	0.1327	0.0161	0.0033	0.0041	0.0015	0.002	0.0291	0.0277	0.0444	0.0601	0.0196	0.1112	0.0017
10	rs2495832	19074461	0.97	0.212405230483542	0.9	0.195029827813683	0.0468497784543252	0.0207686064913801	0.014	0.0288	0.0144	0.002	0.1515	0.0051	0.0035	0.061	0.0014	0.0887	0.1391	0.0304	0.0022	0.1327	0.0161	0.0033	0.0041	0.0015	0.002	0.029	0.0277	0.0444	0.0601	0.0196	0.1112	0.0017
10	rs7477705	19087376	0.97	0.212405230483542	0.9	0.195029827813683	0.0530947147741486	0.0209314623950504	0.0139	0.0288	0.0142	0.002	0.1519	0.0052	0.0035	0.0618	0.0014	0.0888	0.1386	0.0304	0.0022	0.1329	0.016	0.0033	0.0041	0.0016	0.002	0.0281	0.0277	0.0445	0.06	0.0196	0.1114	0.0017
10	rs11007155	19110057	0.97	0.212405230483542	0.9	0.195029827813683	0.0573020634845745	0.0208499575847958	0.0139	0.0289	0.0141	0.002	0.1517	0.0052	0.0035	0.0618	0.0014	0.0889	0.1383	0.0305	0.0022	0.1329	0.016	0.0033	0.0041	0.0016	0.002	0.0281	0.0277	0.0444	0.06	0.0196	0.1117	0.0018
10	rs11007193	19118287	0.97	0.212405230483542	0.9	0.195029827813683	0.0600040742831463	0.0207279886124778	0.0139	0.0289	0.0141	0.0021	0.1515	0.0053	0.0035	0.0617	0.0014	0.089	0.1382	0.0306	0.0023	0.1329	0.016	0.0033	0.0041	0.0015	0.002	0.0281	0.0277	0.0444	0.0601	0.0196	0.1119	0.0018
10	rs72779363	19118376	0.97	0.212405230483542	0.9	0.195029827813683	0.0600040742831463	0.0207279886124778	0.0139	0.0289	0.0141	0.0021	0.1515	0.0053	0.0035	0.0617	0.0014	0.089	0.1382	0.0306	0.0023	0.1329	0.016	0.0033	0.0041	0.0015	0.002	0.0281	0.0277	0.0444	0.0601	0.0196	0.1119	0.0018
10	rs1329245	19133713	0.97	0.212405230483542	0.9	0.195029827813683	0.0620092276370414	0.0228908869856436	0.0139	0.0289	0.014	0.0021	0.1513	0.0053	0.0035	0.0617	0.0014	0.089	0.138	0.0306	0.0023	0.133	0.016	0.0033	0.0041	0.0015	0.002	0.0281	0.0276	0.0444	0.0601	0.0197	0.1119	0.0018
10	rs118131738	19155290	0.97	0.212405230483542	0.9	0.195029827813683	0.0660127297635556	0.0237068472391065	0.0139	0.029	0.014	0.0021	0.1511	0.0053	0.0034	0.0617	0.0014	0.089	0.1378	0.0307	0.0023	0.1331	0.016	0.0033	0.004	0.0015	0.002	0.0281	0.0276	0.0444	0.0601	0.0197	0.1122	0.0018
10	rs76687974	19164005	0.97	0.212405230483542	0.9	0.195029827813683	0.0684902355265489	0.0225091570538421	0.0139	0.029	0.014	0.0021	0.151	0.0053	0.0034	0.0617	0.0014	0.089	0.1378	0.0307	0.0023	0.1332	0.016	0.0033	0.004	0.0014	0.002	0.0281	0.0276	0.0444	0.0602	0.0197	0.1122	0.0018
10	rs113790076	19165024	0.97	0.212405230483542	0.9	0.195029827813683	0.0683285922292296	0.022466932682521	0.0139	0.029	0.014	0.0021	0.151	0.0053	0.0034	0.0617	0.0014	0.089	0.1377	0.0307	0.0023	0.1332	0.016	0.0033	0.0041	0.0014	0.002	0.0281	0.0276	0.0444	0.0602	0.0197	0.1122	0.0018
10	rs12779288	19173833	0.97	0.212405230483542	0.9	0.195029827813683	0.0677045789690178	0.0225091570538421	0.0139	0.029	0.014	0.0021	0.1509	0.0053	0.0034	0.0618	0.0014	0.0891	0.1377	0.0308	0.0023	0.1331	0.016	0.0033	0.0041	0.0014	0.002	0.0281	0.0276	0.0444	0.0603	0.0197	0.1121	0.0018
10	rs6481583	19191647	0.97	0.212405230483542	0.9	0.195029827813683	0.0702436830162882	0.0265095516250392	0.0139	0.029	0.0139	0.0021	0.1507	0.0053	0.0034	0.0617	0.0014	0.0891	0.1376	0.0309	0.0023	0.133	0.016	0.0033	0.004	0.0014	0.002	0.0281	0.0275	0.0443	0.0604	0.0197	0.1122	0.0018
10	rs17713260	19196306	0.97	0.212405230483542	0.9	0.195029827813683	0.0712556900649132	0.0277093156342419	0.0139	0.029	0.0139	0.0021	0.1507	0.0053	0.0034	0.0617	0.0014	0.0892	0.1376	0.0309	0.0023	0.133	0.0161	0.0033	0.004	0.0014	0.002	0.0281	0.0275	0.0443	0.0604	0.0197	0.1122	0.0018
10	rs118010763	19197015	0.97	0.212405230483542	0.9	0.195029827813683	0.0713802570448065	0.0276161393946916	0.0139	0.029	0.0139	0.0021	0.1506	0.0053	0.0034	0.0617	0.0014	0.0892	0.1376	0.0309	0.0023	0.133	0.016	0.0033	0.004	0.0014	0.002	0.0281	0.0275	0.0443	0.0604	0.0197	0.1123	0.0018
10	rs11007642	19204242	0.98	0.188103243221556	0.9	0.195029827813683	0.0625220967460738	0.0222143858361528	0.0138	0.0295	0.0134	0.0025	0.1511	0.006	0.0038	0.0604	0.0014	0.0898	0.1361	0.032	0.0026	0.1331	0.0167	0.0036	0.0039	0.0016	0.0019	0.0277	0.0264	0.0425	0.0611	0.0199	0.1127	0.0018
10	rs72781290	19207493	0.98	0.188103243221556	0.9	0.195029827813683	0.0907685468679498	0.0477511778391918	0.014	0.0301	0.0129	0.0028	0.1512	0.0064	0.0042	0.0599	0.0014	0.0929	0.1351	0.0325	0.0028	0.133	0.017	0.0039	0.0036	0.0016	0.0017	0.0267	0.0255	0.0417	0.0597	0.0202	0.1125	0.0018
10	rs7094729	19227430	0.98	0.188103243221556	0.9	0.195029827813683	0.0935579755890727	0.0505333042179691	0.014	0.0302	0.0129	0.0028	0.1511	0.0064	0.0042	0.0599	0.0014	0.0931	0.1349	0.0325	0.0029	0.133	0.0171	0.0039	0.0036	0.0016	0.0017	0.0267	0.0254	0.0417	0.0596	0.0203	0.1125	0.0018
10	rs7094894	19227747	0.98	0.188103243221556	0.89	0.222038712392691	0.0938052082823134	0.04949709514237	0.014	0.0302	0.0129	0.0028	0.1511	0.0064	0.0042	0.0599	0.0014	0.0931	0.1349	0.0325	0.0029	0.1331	0.0171	0.0039	0.0036	0.0016	0.0017	0.0267	0.0254	0.0416	0.0596	0.0203	0.1126	0.0018
10	rs12778081	19228502	0.98	0.188103243221556	0.89	0.222038712392691	0.0938794582927685	0.0487713126614836	0.014	0.0302	0.0129	0.0028	0.1512	0.0064	0.0042	0.0599	0.0014	0.0931	0.1349	0.0325	0.0029	0.133	0.0171	0.0039	0.0036	0.0016	0.0017	0.0267	0.0254	0.0416	0.0596	0.0203	0.1126	0.0018
10	rs72783288	19247370	0.98	0.188103243221556	0.89	0.222038712392691	0.0940032905874752	0.051332012947862	0.014	0.0302	0.0128	0.0029	0.1511	0.0065	0.0042	0.0598	0.0014	0.0932	0.1347	0.0325	0.0029	0.1332	0.0171	0.0039	0.0036	0.0016	0.0017	0.0268	0.0253	0.0416	0.0596	0.0202	0.1127	0.0019
10	rs11007866	19253687	0.98	0.188103243221556	0.89	0.222038712392691	0.0941024304837636	0.0533839117824045	0.014	0.0302	0.0128	0.0029	0.1511	0.0065	0.0042	0.0597	0.0014	0.0932	0.1347	0.0326	0.0029	0.1333	0.0171	0.0039	0.0036	0.0016	0.0017	0.0268	0.0252	0.0415	0.0596	0.0202	0.1127	0.0019
10	rs10740814	19257664	0.98	0.188103243221556	0.89	0.222038712392691	0.0951224123517938	0.0507784792821353	0.014	0.0302	0.0128	0.0029	0.1511	0.0065	0.0042	0.0596	0.0014	0.0933	0.1347	0.0326	0.0029	0.1334	0.0171	0.0039	0.0036	0.0016	0.0017	0.0268	0.0252	0.0415	0.0596	0.0203	0.1127	0.0019
10	rs11007942	19275000	0.98	0.188103243221556	0.89	0.222038712392691	0.0968293680749678	0.0522603661538832	0.014	0.0302	0.0128	0.0029	0.1512	0.0065	0.0042	0.0595	0.0014	0.0932	0.1346	0.0326	0.0029	0.1335	0.0171	0.0039	0.0036	0.0016	0.0017	0.0268	0.0252	0.0415	0.0596	0.0203	0.1127	0.0019
10	rs1934049	19287652	0.98	0.188103243221556	0.89	0.222038712392691	0.0966779865805845	0.0554067937494629	0.014	0.0303	0.0129	0.0029	0.1514	0.0065	0.0042	0.0594	0.0014	0.0931	0.1346	0.0326	0.0029	0.1331	0.0172	0.004	0.0036	0.0016	0.0017	0.0268	0.0251	0.0416	0.0596	0.0203	0.1128	0.0019
10	rs12359032	19297785	0.98	0.188103243221556	0.89	0.222038712392691	0.0925731550494767	0.0548980311015246	0.0141	0.0303	0.0129	0.0029	0.1514	0.0065	0.0042	0.0594	0.0014	0.0931	0.1344	0.0326	0.0029	0.1331	0.0172	0.004	0.0036	0.0016	0.0017	0.0269	0.0251	0.0416	0.0597	0.0204	0.1127	0.002
10	rs7089736	19303304	0.98	0.188103243221556	0.89	0.222038712392691	0.0893458029842959	0.0588280991512616	0.0141	0.0303	0.0129	0.0029	0.1513	0.0064	0.0042	0.0594	0.0014	0.0931	0.1343	0.0326	0.003	0.1331	0.0172	0.004	0.0036	0.0016	0.0017	0.0269	0.0251	0.0417	0.0597	0.0204	0.1126	0.002
10	rs11008133	19310398	0.98	0.188103243221556	0.89	0.222038712392691	0.0827413387952557	0.063142798584871	0.0141	0.0303	0.0129	0.0029	0.1515	0.0063	0.0042	0.0594	0.0014	0.0931	0.1341	0.0326	0.003	0.1331	0.0173	0.004	0.0036	0.0016	0.0016	0.0269	0.0251	0.0417	0.0597	0.0204	0.1126	0.002
10	rs76225372	19320086	0.98	0.188103243221556	0.89	0.222038712392691	0.0842581540656831	0.0662051806236194	0.0142	0.0304	0.0129	0.0029	0.1514	0.0063	0.0042	0.0593	0.0015	0.0932	0.134	0.0326	0.0031	0.1331	0.0173	0.004	0.0036	0.0017	0.0016	0.0269	0.025	0.0416	0.0596	0.0204	0.1126	0.002
10	rs7073111	19330039	0.98	0.188103243221556	0.89	0.222038712392691	0.0911811331946226	0.0822572181755954	0.0142	0.0303	0.0128	0.0029	0.1512	0.0063	0.0042	0.059	0.0015	0.0942	0.1337	0.0327	0.0031	0.1332	0.0174	0.004	0.0036	0.0017	0.0016	0.0269	0.0247	0.0415	0.0589	0.0205	0.113	0.0021
10	rs79980591	19335878	0.98	0.188103243221556	0.89	0.222038712392691	0.100533054080012	0.105183376293743	0.0142	0.0304	0.0124	0.0029	0.1511	0.0063	0.0042	0.059	0.0017	0.0945	0.1334	0.033	0.0031	0.1334	0.0174	0.0041	0.0037	0.0018	0.0017	0.0271	0.024	0.0409	0.0588	0.0205	0.1134	0.0023
10	rs2789315	19336666	0.98	0.188103243221556	0.89	0.222038712392691	0.100972988061145	0.10058455016583	0.0143	0.0304	0.0123	0.0029	0.1511	0.0063	0.0042	0.059	0.0017	0.0945	0.1333	0.033	0.0031	0.1334	0.0174	0.0041	0.0037	0.0018	0.0017	0.0271	0.024	0.0408	0.0588	0.0205	0.1134	0.0023
10	rs2789318	19340202	0.98	0.188103243221556	0.89	0.222038712392691	0.106158774304606	0.107512540683026	0.0143	0.0304	0.0122	0.003	0.1511	0.0063	0.0042	0.0589	0.0017	0.0946	0.1333	0.0331	0.0032	0.1334	0.0174	0.0041	0.0038	0.0018	0.0017	0.027	0.0239	0.0407	0.0587	0.0205	0.1134	0.0023
10	rs7083348	19342086	0.98	0.188103243221556	0.89	0.222038712392691	0.115181352087329	0.136392152344179	0.0143	0.0305	0.0122	0.003	0.1504	0.0063	0.0043	0.058	0.0017	0.0947	0.1332	0.0331	0.0032	0.1334	0.0174	0.0041	0.0037	0.0027	0.0017	0.027	0.0239	0.0406	0.0587	0.0205	0.1135	0.0032
10	rs76796805	19346141	0.99	0.165875049708709	0.89	0.222038712392691	0.0998882717738552	0.276414639466011	0.0151	0.0301	0.013	0.0033	0.1507	0.0066	0.0045	0.057	0.0022	0.0953	0.1309	0.033	0.004	0.133	0.0182	0.0044	0.0045	0.0033	0.0019	0.0263	0.0228	0.0396	0.0575	0.021	0.1128	0.004
10	rs60164187	19348701	0.99	0.165875049708709	0.89	0.222038712392691	0.0989643394702768	0.312225154572281	0.0152	0.03	0.0131	0.0033	0.1507	0.0066	0.0045	0.0568	0.0022	0.0955	0.1306	0.033	0.0041	0.1328	0.0183	0.0044	0.0046	0.0034	0.002	0.0262	0.0226	0.0395	0.0572	0.021	0.1129	0.0041
10	rs12762531	19355552	0.99	0.165875049708709	0.89	0.222038712392691	0.0956475244084029	0.314634575488926	0.0153	0.03	0.0132	0.0033	0.1507	0.0066	0.0045	0.0568	0.0023	0.0955	0.1305	0.033	0.0041	0.1329	0.0183	0.0044	0.0046	0.0034	0.002	0.0262	0.0226	0.0394	0.0571	0.0211	0.113	0.0041
10	rs11817679	19358908	0.99	0.165875049708709	0.89	0.222038712392691	0.106265746284155	0.392035786290617	0.0153	0.03	0.0132	0.0032	0.1507	0.0065	0.0045	0.0567	0.0024	0.0957	0.1302	0.0329	0.0041	0.1332	0.0183	0.0044	0.0046	0.0035	0.002	0.0261	0.0225	0.0393	0.057	0.0211	0.1132	0.0042
10	rs2884423	19365648	0.99	0.165875049708709	0.89	0.222038712392691	0.100921168825607	0.426871897939137	0.0153	0.03	0.0132	0.0033	0.1507	0.0065	0.0046	0.0565	0.0025	0.0958	0.1296	0.033	0.0042	0.1331	0.0185	0.0045	0.0048	0.0035	0.0021	0.0261	0.0224	0.0392	0.0568	0.0212	0.1132	0.0042
10	rs2358288	19367400	0.99	0.165875049708709	0.89	0.222038712392691	0.0984533643874349	0.408313077332514	0.0154	0.03	0.0132	0.0033	0.1507	0.0066	0.0046	0.0564	0.0025	0.0958	0.1296	0.033	0.0042	0.1331	0.0185	0.0046	0.0048	0.0035	0.0021	0.0262	0.0224	0.0392	0.0568	0.0212	0.1131	0.0042
10	rs79340054	19368604	0.99	0.165875049708709	0.89	0.222038712392691	0.0986320172180312	0.407793553039966	0.0154	0.03	0.0132	0.0033	0.1507	0.0066	0.0046	0.0564	0.0025	0.0958	0.1296	0.033	0.0042	0.1331	0.0185	0.0046	0.0048	0.0035	0.0021	0.0262	0.0224	0.0392	0.0568	0.0212	0.1131	0.0042
10	rs11008423	19375491	0.99	0.165875049708709	0.89	0.222038712392691	0.0979186229965909	0.411824582221134	0.0154	0.03	0.0133	0.0034	0.1508	0.0065	0.0046	0.0564	0.0025	0.0958	0.1296	0.033	0.0042	0.1331	0.0185	0.0045	0.0048	0.0035	0.0021	0.0262	0.0224	0.0392	0.0568	0.0212	0.113	0.0042
10	rs117944154	19383799	0.99	0.165875049708709	0.89	0.222038712392691	0.0999140132728872	0.434912293615256	0.0154	0.0301	0.0133	0.0034	0.1511	0.0065	0.0046	0.0566	0.0025	0.0956	0.1291	0.0329	0.0042	0.1329	0.0186	0.0046	0.0048	0.0035	0.0021	0.0262	0.0224	0.0391	0.0569	0.0212	0.1131	0.0042
10	rs10218990	19384870	0.99	0.165875049708709	0.9	0.195029827813683	0.0998625344230713	0.434119653407269	0.0154	0.0301	0.0133	0.0034	0.1511	0.0065	0.0046	0.0566	0.0026	0.0956	0.129	0.0329	0.0042	0.1329	0.0187	0.0046	0.0048	0.0035	0.0021	0.0262	0.0224	0.0391	0.0569	0.0212	0.113	0.0042
10	rs77023505	19385214	0.99	0.165875049708709	0.9	0.195029827813683	0.105385226751703	0.469623887430701	0.0154	0.0301	0.0134	0.0034	0.1511	0.0065	0.0046	0.0566	0.0025	0.0955	0.1289	0.0329	0.0042	0.1327	0.0187	0.0046	0.0048	0.0035	0.0021	0.0262	0.0224	0.0392	0.0569	0.0213	0.113	0.0042
10	rs117382389	19386533	0.99	0.165875049708709	0.91	0.170469891558667	0.107177709032559	0.485469178457945	0.0154	0.0301	0.0134	0.0034	0.1512	0.0065	0.0046	0.0566	0.0025	0.0955	0.1289	0.0329	0.0042	0.1328	0.0187	0.0046	0.0048	0.0035	0.0021	0.0262	0.0224	0.0391	0.0569	0.0213	0.113	0.0042
10	rs76722188	19393705	0.99	0.165875049708709	0.9	0.195029827813683	0.110819053376275	0.52448296337943	0.0154	0.0301	0.0134	0.0034	0.1512	0.0065	0.0046	0.0566	0.0025	0.0955	0.1289	0.0329	0.0042	0.1327	0.0187	0.0046	0.0048	0.0035	0.0021	0.0262	0.0224	0.0391	0.0569	0.0213	0.113	0.0042
10	rs72788938	19403986	0.99	0.165875049708709	0.9	0.195029827813683	0.0345025093585799	0.518665431578416	0.0171	0.0295	0.015	0.0039	0.1499	0.0065	0.0051	0.0539	0.0028	0.0974	0.126	0.032	0.0048	0.1317	0.0202	0.0052	0.0051	0.0037	0.0025	0.0268	0.0221	0.0399	0.0581	0.0221	0.1089	0.0042
10	rs34013078	19408936	0.99	0.165875049708709	0.9	0.195029827813683	0.0306193238424434	0.528787263283856	0.0172	0.0295	0.0151	0.004	0.1498	0.0065	0.0051	0.0539	0.0028	0.0975	0.126	0.0319	0.0049	0.1313	0.0203	0.0052	0.0051	0.0037	0.0025	0.0268	0.0221	0.0399	0.0582	0.0221	0.1087	0.0042
10	rs76522551	19411160	0.99	0.165875049708709	0.9	0.195029827813683	0.0300726895018029	0.526564590163314	0.0172	0.0295	0.0151	0.004	0.1498	0.0065	0.0051	0.0539	0.0028	0.0975	0.1261	0.0319	0.0049	0.1311	0.0203	0.0052	0.0051	0.0037	0.0025	0.0269	0.0222	0.0399	0.0582	0.0221	0.1086	0.0042
10	rs73591922	19411554	0.99	0.165875049708709	0.9	0.195029827813683	0.0311018509683235	0.519910673002115	0.0172	0.0295	0.0151	0.004	0.1498	0.0065	0.0051	0.0538	0.0028	0.0975	0.1261	0.0319	0.0049	0.131	0.0203	0.0052	0.0051	0.0037	0.0025	0.0269	0.0222	0.0399	0.0582	0.0221	0.1088	0.0042
10	rs78106882	19416635	0.99	0.165875049708709	0.9	0.195029827813683	0.0275073997031151	0.509969872476726	0.0172	0.0295	0.0152	0.004	0.1497	0.0065	0.0052	0.0538	0.0028	0.0975	0.1261	0.0319	0.0049	0.1304	0.0205	0.0052	0.0052	0.0037	0.0025	0.027	0.0222	0.0399	0.0583	0.0222	0.1087	0.0042
10	rs11008573	19417181	0.99	0.165875049708709	0.9	0.195029827813683	0.0273557837092925	0.481257619688119	0.0172	0.0295	0.0152	0.004	0.1496	0.0065	0.0051	0.0548	0.0028	0.0976	0.1256	0.0319	0.0049	0.1304	0.0205	0.0052	0.0051	0.0037	0.0025	0.0269	0.0222	0.0397	0.0583	0.0222	0.1087	0.0042
10	rs12252510	19418567	0.99	0.165875049708709	0.9	0.195029827813683	0.0294417834288026	0.496244340074842	0.0173	0.0295	0.0152	0.004	0.1496	0.0065	0.0051	0.0549	0.0028	0.0976	0.1256	0.0319	0.0049	0.1304	0.0205	0.0052	0.0051	0.0038	0.0025	0.0269	0.0222	0.0397	0.0582	0.0222	0.1086	0.0042
10	rs75354372	19420716	0.99	0.165875049708709	0.9	0.195029827813683	0.0323862430660248	0.459539044897554	0.0174	0.0293	0.0153	0.004	0.1494	0.0065	0.0051	0.0549	0.0028	0.0975	0.1253	0.0318	0.0049	0.1306	0.0206	0.0052	0.0051	0.0036	0.0025	0.0273	0.0223	0.0396	0.0582	0.0223	0.1083	0.0041
10	rs7922413	19422749	1	0.145626599290586	0.89	0.222038712392691	0.0114178409494569	0.287969307323229	0.0183	0.028	0.0161	0.0045	0.1481	0.0069	0.0054	0.0552	0.0026	0.0971	0.1231	0.0315	0.0049	0.133	0.0217	0.0052	0.0052	0.0028	0.0024	0.0302	0.0233	0.0391	0.0582	0.023	0.1054	0.0031
10	rs61851288	19423109	0.99	0.165875049708709	0.89	0.222038712392691	0.0124130433815154	0.266037737420555	0.0187	0.0274	0.0164	0.0046	0.147	0.007	0.0054	0.0552	0.0026	0.0974	0.1218	0.0315	0.0049	0.1333	0.022	0.0052	0.0052	0.0028	0.0023	0.0312	0.0237	0.039	0.0583	0.0233	0.1048	0.0031
10	rs57457568	19423149	0.99	0.165875049708709	0.89	0.222038712392691	0.0133879615574411	0.297648185287458	0.0187	0.0273	0.0165	0.0046	0.147	0.007	0.0054	0.0552	0.0026	0.0974	0.1218	0.0315	0.005	0.1334	0.0221	0.0052	0.0052	0.0028	0.0024	0.0313	0.0237	0.039	0.0583	0.0233	0.1046	0.0031
10	rs10826983	19423586	0.99	0.165875049708709	0.9	0.195029827813683	0.0120466301392405	0.276066770175467	0.0187	0.0272	0.0168	0.0046	0.1461	0.0069	0.0052	0.0551	0.0024	0.0977	0.1212	0.0313	0.0049	0.1344	0.0227	0.0049	0.005	0.0027	0.0023	0.0327	0.024	0.0388	0.0588	0.0236	0.1034	0.003
10	rs6481759	19428398	0.99	0.165875049708709	0.9	0.195029827813683	0.0139293258768497	0.258506954013813	0.0187	0.0271	0.0167	0.0045	0.1448	0.0067	0.0051	0.055	0.0023	0.0986	0.1214	0.031	0.0048	0.1349	0.0228	0.0047	0.0049	0.0027	0.0022	0.0337	0.0242	0.0384	0.0592	0.0237	0.103	0.0028
10	rs10826998	19432352	0.99	0.165875049708709	0.9	0.195029827813683	0.0101246907982414	0.247115092261109	0.0186	0.0271	0.0167	0.0045	0.1446	0.0066	0.0051	0.055	0.0023	0.0988	0.1215	0.0309	0.0048	0.135	0.0228	0.0047	0.0048	0.0027	0.0022	0.0338	0.0241	0.0383	0.0593	0.0237	0.1032	0.0028
10	rs61851291	19433618	0.99	0.165875049708709	0.9	0.195029827813683	0.00988197824358665	0.23876192736424	0.0186	0.0271	0.0167	0.0045	0.1447	0.0066	0.0051	0.055	0.0023	0.0988	0.1215	0.031	0.0048	0.135	0.0228	0.0047	0.0048	0.0027	0.0022	0.0338	0.0241	0.0383	0.0593	0.0237	0.1032	0.0028
10	rs7896381	19435923	0.99	0.165875049708709	0.9	0.195029827813683	0.0096236185002581	0.235556771106777	0.0186	0.0271	0.0167	0.0045	0.1447	0.0066	0.0051	0.055	0.0024	0.0989	0.1215	0.031	0.0048	0.1349	0.0229	0.0047	0.0048	0.0028	0.0022	0.0338	0.024	0.0383	0.0593	0.0237	0.1032	0.0028
10	rs72790773	19437825	0.99	0.165875049708709	0.9	0.195029827813683	0.00917537964174861	0.210428719324643	0.0187	0.0271	0.0167	0.0045	0.1447	0.0066	0.0051	0.0551	0.0024	0.0989	0.1216	0.031	0.0048	0.1349	0.0229	0.0047	0.0048	0.0028	0.0022	0.0338	0.024	0.0383	0.0593	0.0237	0.1032	0.0028
10	rs78678744	19441171	0.99	0.165875049708709	0.9	0.195029827813683	0.00904548779250911	0.205663625006384	0.0187	0.0271	0.0167	0.0045	0.1447	0.0066	0.0051	0.0551	0.0023	0.099	0.1216	0.031	0.0048	0.1349	0.0229	0.0047	0.0048	0.0028	0.0022	0.0338	0.024	0.0383	0.0593	0.0237	0.1032	0.0028
10	rs117826205	19457387	0.99	0.165875049708709	0.91	0.170469891558667	0.00741923752872826	0.200830392877578	0.0185	0.027	0.0168	0.0046	0.1442	0.0065	0.005	0.0552	0.0022	0.0994	0.1214	0.0309	0.0046	0.135	0.0231	0.0046	0.0049	0.0028	0.0022	0.034	0.0237	0.0383	0.0596	0.0236	0.1035	0.0027
10	rs113180151	19458729	0.99	0.165875049708709	0.91	0.170469891558667	0.00740690797420576	0.202927074854229	0.0185	0.027	0.0168	0.0046	0.1442	0.0065	0.005	0.0552	0.0022	0.0994	0.1214	0.0309	0.0046	0.135	0.0231	0.0046	0.0049	0.0028	0.0022	0.0339	0.0237	0.0383	0.0597	0.0236	0.1035	0.0027
10	rs12240337	19465661	0.99	0.165875049708709	0.91	0.170469891558667	0.00719970271855636	0.198741025907447	0.0185	0.027	0.0168	0.0046	0.1442	0.0065	0.005	0.0552	0.0022	0.0994	0.1214	0.0309	0.0046	0.135	0.0232	0.0046	0.0049	0.0028	0.0022	0.034	0.0237	0.0383	0.0597	0.0236	0.1036	0.0027
10	rs117969016	19466913	0.99	0.165875049708709	0.91	0.170469891558667	0.00741512592799448	0.199262679447104	0.0185	0.027	0.0168	0.0046	0.1442	0.0065	0.005	0.0552	0.0022	0.0994	0.1213	0.0308	0.0047	0.1351	0.0231	0.0047	0.0048	0.0028	0.0022	0.034	0.0237	0.0382	0.0597	0.0236	0.1036	0.0027
10	rs4748559	19467440	0.99	0.165875049708709	0.91	0.170469891558667	0.0074480677564047	0.198949632167087	0.0185	0.027	0.0168	0.0046	0.1442	0.0065	0.0051	0.0552	0.0021	0.0994	0.1213	0.0308	0.0047	0.1351	0.0231	0.0047	0.0048	0.0028	0.0022	0.034	0.0237	0.0382	0.0597	0.0235	0.1036	0.0027
10	rs12218387	19471983	0.99	0.165875049708709	0.91	0.170469891558667	0.00719568490743059	0.196243503868553	0.0184	0.027	0.0168	0.0046	0.1441	0.0066	0.0051	0.0552	0.0021	0.0995	0.1213	0.0308	0.0047	0.1351	0.0231	0.0047	0.0049	0.0028	0.0022	0.034	0.0236	0.0382	0.0597	0.0235	0.1036	0.0026
10	rs56380599	19475509	0.99	0.165875049708709	0.91	0.170469891558667	0.00709977350659043	0.186462995942521	0.0184	0.027	0.0167	0.0046	0.1441	0.0065	0.0051	0.0553	0.0021	0.0996	0.1213	0.0308	0.0047	0.1351	0.0231	0.0047	0.0049	0.0028	0.0022	0.0339	0.0236	0.0382	0.0597	0.0235	0.1038	0.0026
10	rs112678856	19484999	0.99	0.165875049708709	0.91	0.170469891558667	0.0067871562663565	0.191692494967594	0.0184	0.027	0.0167	0.0046	0.144	0.0065	0.0051	0.0554	0.0021	0.0997	0.1214	0.0308	0.0047	0.1351	0.0231	0.0046	0.0049	0.0028	0.0022	0.034	0.0236	0.0382	0.0598	0.0236	0.1037	0.0026
10	rs16918344	19492702	0.99	0.165875049708709	0.91	0.170469891558667	0.00618311102158975	0.190149301540982	0.0183	0.027	0.0166	0.0045	0.1438	0.0065	0.0051	0.0556	0.002	0.0999	0.1215	0.0308	0.0047	0.1351	0.0231	0.0046	0.0049	0.0028	0.0021	0.034	0.0236	0.0383	0.0598	0.0236	0.1037	0.0026
10	rs4601653	19493993	0.99	0.165875049708709	0.91	0.170469891558667	0.00605549907695029	0.17018459656638	0.0183	0.027	0.0166	0.0045	0.1438	0.0065	0.0051	0.0556	0.002	0.0999	0.1216	0.0308	0.0047	0.1351	0.0231	0.0046	0.0049	0.0028	0.0021	0.034	0.0236	0.0383	0.0598	0.0236	0.1037	0.0026
10	rs10827052	19494411	0.99	0.165875049708709	0.91	0.170469891558667	0.00600992192816606	0.170283492808381	0.0183	0.027	0.0166	0.0045	0.1438	0.0065	0.0051	0.0556	0.002	0.0999	0.1216	0.0308	0.0047	0.1351	0.0231	0.0046	0.0049	0.0028	0.0021	0.034	0.0236	0.0383	0.0598	0.0236	0.1037	0.0026
10	rs2884433	19497776	0.99	0.165875049708709	0.91	0.170469891558667	0.00589541975632546	0.164190091256066	0.0183	0.027	0.0166	0.0045	0.1438	0.0065	0.0051	0.0556	0.002	0.0999	0.1216	0.0308	0.0046	0.1351	0.0231	0.0046	0.0049	0.0028	0.0021	0.034	0.0236	0.0383	0.0599	0.0236	0.1036	0.0026
10	rs2358355	19498278	0.99	0.165875049708709	0.91	0.170469891558667	0.0058576308236722	0.164776365116325	0.0183	0.027	0.0166	0.0045	0.1438	0.0065	0.0051	0.0556	0.002	0.0999	0.1216	0.0308	0.0046	0.1351	0.0231	0.0046	0.0049	0.0028	0.0021	0.034	0.0236	0.0383	0.0599	0.0236	0.1036	0.0026
10	rs2583648	19499287	0.99	0.165875049708709	0.91	0.170469891558667	0.00582003009279996	0.168013964739432	0.0183	0.027	0.0166	0.0045	0.1438	0.0065	0.0051	0.0556	0.002	0.0999	0.1216	0.0308	0.0046	0.1351	0.0231	0.0046	0.0049	0.0028	0.0021	0.034	0.0236	0.0383	0.0599	0.0236	0.1036	0.0026
10	rs2782322	19499826	0.99	0.165875049708709	0.91	0.170469891558667	0.00600293372129719	0.181485307142046	0.0183	0.027	0.0166	0.0045	0.1438	0.0064	0.0051	0.0556	0.002	0.0999	0.1216	0.0308	0.0046	0.1351	0.0231	0.0046	0.0049	0.0028	0.0021	0.034	0.0236	0.0383	0.0599	0.0236	0.1036	0.0026
10	rs10827096	19517528	0.99	0.165875049708709	0.91	0.170469891558667	0.00540255883855501	0.196035857813429	0.0179	0.0268	0.0166	0.0045	0.1438	0.0064	0.0053	0.0555	0.002	0.1005	0.1218	0.0307	0.0046	0.1356	0.0234	0.0047	0.0051	0.0029	0.0021	0.0339	0.0234	0.0381	0.0594	0.0237	0.1033	0.0025
10	rs113627083	19517592	0.99	0.165875049708709	0.91	0.170469891558667	0.00541221965528751	0.195932062599051	0.0179	0.0268	0.0166	0.0045	0.1438	0.0064	0.0053	0.0555	0.002	0.1005	0.1218	0.0307	0.0046	0.1356	0.0234	0.0047	0.0051	0.0029	0.0021	0.0339	0.0234	0.0381	0.0594	0.0237	0.1033	0.0025
10	rs34615272	19518505	0.99	0.165875049708709	0.91	0.170469891558667	0.00547371752113129	0.199262679447104	0.0179	0.0268	0.0166	0.0045	0.1438	0.0064	0.0053	0.0555	0.0019	0.1005	0.1218	0.0307	0.0046	0.1356	0.0234	0.0047	0.0051	0.0029	0.0021	0.0339	0.0234	0.0381	0.0594	0.0237	0.1033	0.0025
10	rs117739219	19519587	0.99	0.165875049708709	0.91	0.170469891558667	0.00552592574266558	0.195517067294182	0.0179	0.0268	0.0166	0.0045	0.1438	0.0064	0.0053	0.0555	0.0019	0.1005	0.1218	0.0307	0.0046	0.1356	0.0234	0.0047	0.0051	0.0029	0.0021	0.0339	0.0234	0.0381	0.0594	0.0237	0.1033	0.0025
10	rs72788019	19523867	0.99	0.165875049708709	0.92	0.14824156235026	0.00578940541309876	0.187689030717356	0.0179	0.0267	0.0167	0.0045	0.1439	0.0064	0.0053	0.0554	0.0019	0.1006	0.1218	0.0307	0.0046	0.1357	0.0235	0.0046	0.0051	0.0029	0.0021	0.0339	0.0234	0.0381	0.0594	0.0237	0.1032	0.0025
10	rs4644568	19528537	0.99	0.165875049708709	0.92	0.14824156235026	0.00568822574804142	0.178661746574528	0.0179	0.0267	0.0167	0.0044	0.1439	0.0064	0.0053	0.0553	0.0019	0.1006	0.1218	0.0307	0.0046	0.1358	0.0235	0.0046	0.0051	0.0029	0.0021	0.0339	0.0234	0.0381	0.0594	0.0237	0.1032	0.0025
10	rs7087102	19531360	0.99	0.165875049708709	0.92	0.14824156235026	0.00566815570130273	0.179869976297521	0.0179	0.0267	0.0167	0.0044	0.144	0.0064	0.0053	0.0553	0.0019	0.1006	0.1218	0.0307	0.0046	0.1358	0.0235	0.0046	0.0051	0.0029	0.0021	0.0339	0.0234	0.0381	0.0594	0.0237	0.1032	0.0025
10	rs6481814	19534952	0.99	0.165875049708709	0.92	0.14824156235026	0.00548347720912238	0.172861814678099	0.0179	0.0267	0.0167	0.0044	0.1439	0.0064	0.0053	0.0553	0.0019	0.1006	0.1218	0.0307	0.0046	0.1358	0.0235	0.0047	0.0051	0.0029	0.0021	0.0339	0.0234	0.0381	0.0594	0.0237	0.1031	0.0025
10	rs11593818	19545266	0.99	0.165875049708709	0.92	0.14824156235026	0.00565480626685989	0.167325355761011	0.0178	0.0267	0.0167	0.0045	0.1439	0.0064	0.0053	0.0553	0.0019	0.1007	0.1218	0.0307	0.0046	0.1356	0.0236	0.0047	0.0051	0.0028	0.0021	0.0339	0.0234	0.0382	0.0595	0.0237	0.103	0.0024
10	rs79167609	19545509	0.99	0.165875049708709	0.92	0.14824156235026	0.00564481023334076	0.168900772879718	0.0178	0.0267	0.0167	0.0045	0.1439	0.0064	0.0053	0.0553	0.0019	0.1007	0.1218	0.0307	0.0046	0.1356	0.0236	0.0047	0.0051	0.0028	0.0021	0.0339	0.0234	0.0382	0.0595	0.0237	0.103	0.0024
10	rs72796422	19546019	0.99	0.165875049708709	0.92	0.14824156235026	0.00567483959385259	0.175053977552171	0.0178	0.0267	0.0167	0.0045	0.1439	0.0064	0.0053	0.0553	0.0019	0.1006	0.1218	0.0307	0.0046	0.1356	0.0236	0.0047	0.0051	0.0028	0.0021	0.034	0.0234	0.0382	0.0595	0.0237	0.103	0.0024
10	rs77345745	19549756	0.99	0.165875049708709	0.92	0.14824156235026	0.00598200688219548	0.195413364884309	0.0178	0.0267	0.0168	0.0045	0.1441	0.0065	0.0053	0.0552	0.0019	0.1004	0.1217	0.0307	0.0047	0.1355	0.0236	0.0047	0.0052	0.0028	0.0021	0.0341	0.0234	0.0382	0.0595	0.0237	0.1029	0.0024
10	rs78432016	19554582	0.99	0.165875049708709	0.92	0.14824156235026	0.00614745637459416	0.200202812698414	0.0178	0.0266	0.0168	0.0045	0.1444	0.0064	0.0053	0.0551	0.0019	0.1002	0.1217	0.0307	0.0047	0.1354	0.0236	0.0047	0.0052	0.0028	0.0021	0.0343	0.0234	0.0382	0.0595	0.0237	0.1029	0.0025
10	rs78914129	19557716	0.99	0.165875049708709	0.92	0.14824156235026	0.00664998996278281	0.204714973065625	0.0178	0.0266	0.0168	0.0044	0.1447	0.0064	0.0053	0.0551	0.0019	0.0999	0.1217	0.0306	0.0047	0.1353	0.0237	0.0047	0.0052	0.0028	0.0021	0.0345	0.0234	0.0381	0.0595	0.0237	0.1028	0.0025
10	rs2496047	19557784	0.99	0.165875049708709	0.92	0.14824156235026	0.00656722526199999	0.203557499282664	0.0178	0.0266	0.0168	0.0044	0.1447	0.0064	0.0053	0.0551	0.0019	0.0999	0.1217	0.0306	0.0047	0.1353	0.0237	0.0047	0.0052	0.0028	0.0021	0.0345	0.0234	0.0381	0.0595	0.0237	0.1027	0.0025
10	rs76734294	19565158	0.99	0.165875049708709	0.92	0.14824156235026	0.00880864435767061	0.19025204923699	0.0178	0.0266	0.0168	0.0044	0.1452	0.0064	0.0053	0.055	0.0019	0.0989	0.1218	0.0306	0.0046	0.1355	0.0237	0.0047	0.0052	0.0028	0.0021	0.0349	0.0234	0.0381	0.0596	0.0237	0.1025	0.0024
10	rs16918455	19566351	0.99	0.165875049708709	0.92	0.14824156235026	0.00896917737303815	0.19272363959309	0.0177	0.0265	0.0168	0.0044	0.1451	0.0064	0.0053	0.055	0.0019	0.0989	0.1218	0.0306	0.0046	0.1355	0.0237	0.0047	0.0052	0.0028	0.0021	0.0349	0.0234	0.0381	0.0596	0.0237	0.1026	0.0024
10	rs11009290	19571940	0.99	0.165875049708709	0.92	0.14824156235026	0.00232452176916453	0.115388302334708	0.0176	0.0239	0.0171	0.005	0.1445	0.0066	0.0065	0.0532	0.0019	0.1014	0.1214	0.0315	0.0043	0.1381	0.0239	0.0057	0.0071	0.0026	0.002	0.0339	0.0244	0.0366	0.0609	0.0247	0.0972	0.0022
10	rs72796460	19572060	0.99	0.165875049708709	0.92	0.14824156235026	0.00242359426910116	0.131401906408815	0.0176	0.0237	0.0171	0.0051	0.1446	0.0067	0.0066	0.0532	0.0019	0.1016	0.1213	0.0316	0.0043	0.1381	0.0239	0.0058	0.0072	0.0025	0.002	0.0337	0.0245	0.0365	0.0611	0.0249	0.0966	0.0022
10	rs4748570	19572207	0.99	0.165875049708709	0.92	0.14824156235026	0.0023410808457556	0.117109623517127	0.0175	0.0234	0.0172	0.0051	0.1444	0.0067	0.0067	0.0532	0.0019	0.1019	0.1209	0.0318	0.0042	0.1383	0.024	0.0059	0.0074	0.0024	0.002	0.0333	0.0246	0.0365	0.0614	0.0252	0.096	0.0022
10	rs2499065	19572729	0.99	0.165875049708709	0.93	0.128223312274834	0.0109516079502401	0.178862923126059	0.0172	0.0219	0.0171	0.0051	0.1432	0.0067	0.0068	0.0518	0.0018	0.1049	0.1198	0.0325	0.0039	0.142	0.024	0.0062	0.0078	0.0019	0.0019	0.0323	0.0248	0.036	0.0623	0.0262	0.0943	0.002
10	rs2499064	19573007	0.99	0.165875049708709	0.93	0.128223312274834	0.0121598788835314	0.187995967475814	0.0172	0.0218	0.0171	0.0051	0.1431	0.0066	0.0068	0.0518	0.0018	0.1049	0.1198	0.0325	0.0039	0.1421	0.024	0.0062	0.0078	0.0019	0.0019	0.0323	0.0248	0.0359	0.0623	0.0262	0.0944	0.002
10	rs12241298	19578455	0.99	0.165875049708709	0.93	0.128223312274834	0.0207909549849326	0.21952737701207	0.0168	0.0212	0.0169	0.0051	0.1425	0.0066	0.0068	0.0516	0.0017	0.1058	0.1192	0.0328	0.0038	0.1442	0.0238	0.0062	0.0077	0.0017	0.0019	0.0321	0.0251	0.0354	0.0625	0.0265	0.0944	0.002
10	rs16918470	19579258	0.99	0.165875049708709	0.93	0.128223312274834	0.0210137774114791	0.208624311328845	0.0168	0.0212	0.0169	0.0051	0.1425	0.0066	0.0068	0.0516	0.0017	0.1059	0.1192	0.0328	0.0038	0.1444	0.0238	0.0062	0.0076	0.0017	0.0019	0.0321	0.0251	0.0354	0.0625	0.0265	0.0944	0.002
10	rs12780699	19591983	0.98	0.188103243221556	0.93	0.128223312274834	0.0246066720528866	0.205452687075189	0.0168	0.021	0.017	0.0051	0.1423	0.0066	0.0068	0.0515	0.0017	0.1062	0.1191	0.0329	0.0038	0.145	0.0238	0.0062	0.0076	0.0017	0.0018	0.032	0.0252	0.0353	0.0624	0.0266	0.0942	0.0019
10	rs34612484	19601981	0.98	0.188103243221556	0.93	0.128223312274834	0.0262690086969852	0.218773296089836	0.0165	0.0209	0.017	0.0051	0.1423	0.0066	0.0067	0.0515	0.0017	0.1064	0.1191	0.033	0.0037	0.1453	0.0238	0.0062	0.0076	0.0016	0.0018	0.0319	0.0252	0.0353	0.0625	0.0267	0.0941	0.0019
10	rs116650501	19602004	0.98	0.188103243221556	0.93	0.128223312274834	0.0262690086969852	0.218773296089836	0.0165	0.0209	0.017	0.0051	0.1423	0.0066	0.0067	0.0515	0.0017	0.1064	0.1191	0.033	0.0037	0.1453	0.0238	0.0062	0.0076	0.0016	0.0018	0.0319	0.0252	0.0353	0.0625	0.0267	0.0941	0.0019
10	rs2039516	19607949	0.98	0.188103243221556	0.93	0.128223312274834	0.026007402816899	0.218450379223358	0.0165	0.0208	0.017	0.0051	0.1423	0.0066	0.0067	0.0515	0.0017	0.1065	0.1191	0.033	0.0037	0.1453	0.0238	0.0062	0.0076	0.0016	0.0018	0.0318	0.0252	0.0353	0.0625	0.0267	0.0942	0.0019
10	rs78479086	19614223	0.98	0.188103243221556	0.93	0.128223312274834	0.0259448945763076	0.218988660934331	0.0165	0.0208	0.017	0.0051	0.1422	0.0066	0.0067	0.0515	0.0017	0.1065	0.1191	0.033	0.0037	0.1454	0.0238	0.0062	0.0076	0.0016	0.0018	0.0317	0.0252	0.0354	0.0626	0.0267	0.0943	0.0019
10	rs145110062	19614692	0.98	0.188103243221556	0.93	0.128223312274834	0.0260491345254186	0.219419599078099	0.0165	0.0208	0.017	0.0051	0.1422	0.0066	0.0067	0.0515	0.0017	0.1065	0.1191	0.033	0.0037	0.1454	0.0238	0.0062	0.0076	0.0016	0.0018	0.0316	0.0252	0.0354	0.0626	0.0267	0.0943	0.0019
10	rs76057868	19623858	0.98	0.188103243221556	0.93	0.128223312274834	0.026574811644508	0.20798869413567	0.0165	0.0208	0.017	0.005	0.1416	0.0066	0.0067	0.0515	0.0018	0.1066	0.1193	0.033	0.0037	0.1456	0.0237	0.0061	0.0076	0.0017	0.0021	0.0309	0.0252	0.0356	0.0627	0.0267	0.0946	0.002
10	rs11009509	19625533	0.98	0.188103243221556	0.93	0.128223312274834	0.0265642247710214	0.207671127344296	0.0165	0.0208	0.017	0.005	0.1416	0.0066	0.0067	0.0515	0.0018	0.1066	0.1192	0.033	0.0037	0.1456	0.0237	0.0061	0.0076	0.0017	0.0021	0.0308	0.0252	0.0356	0.0627	0.0267	0.0946	0.002
10	rs117232969	19626151	0.98	0.188103243221556	0.93	0.128223312274834	0.0264479670553129	0.207882820614509	0.0165	0.0208	0.017	0.005	0.1416	0.0066	0.0067	0.0515	0.0018	0.1066	0.1192	0.033	0.0037	0.1456	0.0237	0.0061	0.0076	0.0017	0.0021	0.0308	0.0252	0.0356	0.0627	0.0267	0.0946	0.0021
10	rs76551926	19636779	0.98	0.188103243221556	0.93	0.128223312274834	0.0279438710408517	0.203557499282664	0.0165	0.0208	0.017	0.005	0.1413	0.0067	0.0067	0.0515	0.0018	0.1068	0.1191	0.033	0.0037	0.1458	0.0237	0.0062	0.0076	0.0017	0.002	0.0309	0.0252	0.0356	0.0625	0.0268	0.0945	0.0021
10	rs76251597	19649406	0.98	0.188103243221556	0.93	0.128223312274834	0.028363042094906	0.198845319840853	0.0165	0.0208	0.0171	0.005	0.1411	0.0067	0.0067	0.0515	0.0018	0.1068	0.1192	0.0331	0.0037	0.1459	0.0237	0.0063	0.0076	0.0017	0.002	0.0309	0.0252	0.0356	0.0624	0.0268	0.0945	0.002
10	rs12219762	19649881	0.98	0.188103243221556	0.93	0.128223312274834	0.028396322930034	0.196451224054656	0.0165	0.0208	0.0171	0.005	0.1411	0.0067	0.0067	0.0515	0.0018	0.1068	0.1192	0.0331	0.0036	0.1459	0.0237	0.0063	0.0076	0.0017	0.002	0.0309	0.0252	0.0356	0.0624	0.0268	0.0945	0.002
10	rs1577299	19651926	0.98	0.188103243221556	0.93	0.128223312274834	0.0282854941700157	0.198949632167087	0.0165	0.0208	0.0171	0.005	0.1411	0.0067	0.0067	0.0515	0.0018	0.1068	0.1192	0.0331	0.0036	0.1459	0.0237	0.0063	0.0076	0.0017	0.002	0.0309	0.0252	0.0356	0.0625	0.0268	0.0945	0.0021
10	rs7097149	19672203	0.99	0.165875049708709	0.93	0.128223312274834	0.027377406746875	0.193963484388517	0.0165	0.0207	0.0172	0.0052	0.1406	0.0067	0.0067	0.0515	0.0018	0.1066	0.1186	0.0332	0.0036	0.1458	0.0237	0.0063	0.0076	0.0017	0.0021	0.0308	0.0252	0.0356	0.0636	0.0269	0.0942	0.0021
10	rs67477729	19680005	0.99	0.165875049708709	0.93	0.128223312274834	0.0277141162866976	0.19728284520975	0.0165	0.0207	0.0172	0.0052	0.1406	0.0067	0.0067	0.0515	0.0018	0.1067	0.1186	0.0333	0.0036	0.1458	0.0237	0.0063	0.0076	0.0017	0.0021	0.0308	0.0252	0.0356	0.0636	0.0269	0.0941	0.0021
10	rs113809828	19681046	0.99	0.165875049708709	0.93	0.128223312274834	0.0276269439579641	0.19988926986268	0.0165	0.0207	0.0172	0.0052	0.1406	0.0067	0.0067	0.0515	0.0018	0.1067	0.1186	0.0333	0.0036	0.1458	0.0237	0.0063	0.0076	0.0017	0.0021	0.0308	0.0252	0.0356	0.0636	0.0269	0.0941	0.0021
10	rs7917396	19682953	0.99	0.165875049708709	0.93	0.128223312274834	0.0400691658883945	0.203767785973492	0.0165	0.0207	0.0173	0.0052	0.14	0.0067	0.0067	0.0512	0.0018	0.1065	0.1183	0.034	0.0036	0.1458	0.0237	0.0063	0.0076	0.0017	0.0021	0.0309	0.026	0.035	0.0636	0.0272	0.0941	0.0021
10	rs7917070	19688857	0.99	0.165875049708709	0.93	0.128223312274834	0.0484059031844528	0.203137143679258	0.0165	0.0206	0.0173	0.0051	0.1396	0.0068	0.0067	0.0511	0.0018	0.1064	0.1182	0.0343	0.0035	0.1458	0.0237	0.0063	0.0076	0.0017	0.002	0.031	0.0265	0.0348	0.0635	0.0274	0.094	0.0021
10	rs117243381	19692532	0.99	0.165875049708709	0.93	0.128223312274834	0.0501115570959364	0.195309681052254	0.0164	0.0206	0.0173	0.0051	0.1395	0.0068	0.0067	0.0511	0.0018	0.1065	0.1182	0.0344	0.0035	0.1459	0.0236	0.0063	0.0076	0.0017	0.002	0.031	0.0265	0.0347	0.0635	0.0274	0.0941	0.0021
10	rs7907667	19693732	0.99	0.165875049708709	0.93	0.128223312274834	0.0502760833939868	0.192207832856813	0.0164	0.0206	0.0173	0.0051	0.1395	0.0068	0.0067	0.0511	0.0018	0.1065	0.1182	0.0344	0.0035	0.1459	0.0236	0.0063	0.0076	0.0017	0.002	0.031	0.0265	0.0347	0.0635	0.0274	0.0941	0.0021
10	rs4428968	19697320	0.99	0.165875049708709	0.93	0.128223312274834	0.0526857180760252	0.192517260682641	0.0164	0.0206	0.0173	0.0051	0.1392	0.0068	0.0067	0.051	0.0018	0.1067	0.1182	0.0344	0.0035	0.146	0.0236	0.0063	0.0076	0.0016	0.002	0.0309	0.0265	0.0347	0.0635	0.0275	0.0942	0.0021
10	rs7898658	19697629	0.99	0.165875049708709	0.93	0.128223312274834	0.0523126655190847	0.194895131615151	0.0164	0.0206	0.0173	0.0051	0.1392	0.0068	0.0067	0.051	0.0018	0.1067	0.1182	0.0344	0.0034	0.1459	0.0236	0.0063	0.0075	0.0016	0.0019	0.0309	0.0265	0.0347	0.0635	0.0275	0.0943	0.0021
10	rs12249309	19707805	0.99	0.165875049708709	0.93	0.128223312274834	0.132047996824956	0.217052884243873	0.0161	0.0204	0.0175	0.0047	0.1369	0.0058	0.0062	0.0501	0.0018	0.1084	0.1188	0.0349	0.0025	0.1475	0.0237	0.0057	0.0079	0.0017	0.0016	0.0307	0.0263	0.034	0.064	0.0289	0.0962	0.0023
10	rs11009826	19710091	0.99	0.165875049708709	0.93	0.128223312274834	0.133335089702887	0.215765508792263	0.0161	0.0204	0.0175	0.0047	0.1368	0.0058	0.0062	0.0501	0.0018	0.1084	0.1188	0.0349	0.0025	0.1475	0.0236	0.0057	0.0079	0.0017	0.0016	0.0307	0.0263	0.034	0.064	0.0289	0.0963	0.0023
10	rs12267414	19714510	0.99	0.165875049708709	0.93	0.128223312274834	0.142236149132915	0.206191285363233	0.016	0.0204	0.0175	0.0047	0.1368	0.0057	0.0062	0.05	0.0019	0.1085	0.1188	0.0349	0.0025	0.1476	0.0235	0.0057	0.0079	0.0017	0.0016	0.0307	0.0263	0.0339	0.064	0.029	0.0964	0.0023
10	rs61851070	19714719	0.99	0.165875049708709	0.93	0.128223312274834	0.142555859853414	0.204188576914804	0.016	0.0204	0.0175	0.0047	0.1368	0.0057	0.0062	0.05	0.0018	0.1085	0.1188	0.0349	0.0025	0.1476	0.0235	0.0057	0.0079	0.0017	0.0016	0.0307	0.0263	0.0338	0.064	0.029	0.0964	0.0023
10	rs72784335	19715255	0.99	0.165875049708709	0.93	0.128223312274834	0.144386398191299	0.220174408763185	0.016	0.0204	0.0176	0.0047	0.1367	0.0057	0.0062	0.05	0.0018	0.1086	0.1188	0.0349	0.0025	0.1476	0.0235	0.0057	0.0079	0.0018	0.0016	0.0307	0.0263	0.0338	0.064	0.029	0.0964	0.0023
10	rs7082614	19715844	0.99	0.165875049708709	0.93	0.128223312274834	0.152913133776621	0.232914789816243	0.0161	0.0204	0.0175	0.0047	0.1367	0.0057	0.0062	0.05	0.0019	0.1086	0.1188	0.0349	0.0025	0.1476	0.0235	0.0056	0.0079	0.0018	0.0016	0.0307	0.0263	0.0338	0.064	0.0289	0.0964	0.0023
10	rs16918756	19716573	1	0.145626599290586	0.93	0.128223312274834	0.2110743183523	0.183816025136893	0.0163	0.0199	0.0174	0.0046	0.1362	0.0056	0.006	0.0503	0.0016	0.1096	0.1199	0.0348	0.0023	0.1482	0.0231	0.0054	0.0084	0.0016	0.0013	0.0306	0.0264	0.0331	0.0641	0.0295	0.0965	0.0019
10	rs72784336	19718548	0.99	0.165875049708709	0.93	0.128223312274834	0.99784060475208	0.295396910593623	0.017	0.0173	0.0178	0.0044	0.1337	0.005	0.0053	0.0514	0.001	0.1139	0.1243	0.0344	0.0024	0.1524	0.0211	0.0042	0.0099	0.0011	8e-04	0.0298	0.0273	0.0302	0.0637	0.0316	0.0935	0.001
10	rs2486053	19719841	0.99	0.165875049708709	0.93	0.128223312274834	0.951725212045406	0.253750074403435	0.017	0.0173	0.0179	0.0044	0.1336	0.005	0.0053	0.0514	0.001	0.114	0.1244	0.0344	0.0024	0.1525	0.0211	0.0042	0.0099	0.0011	8e-04	0.0298	0.0273	0.0301	0.0637	0.0317	0.0935	0.001
10	rs2358395	19721013	0.99	0.165875049708709	0.93	0.128223312274834	0.946684854751279	0.21694550675944	0.017	0.0173	0.0179	0.0044	0.1337	0.005	0.0053	0.0515	0.001	0.114	0.1245	0.0344	0.0024	0.1525	0.0211	0.0042	0.0099	0.0011	8e-04	0.0298	0.0273	0.0301	0.0637	0.0317	0.0935	0.001
10	rs11009880	19721534	0.99	0.165875049708709	0.93	0.128223312274834	0.946265325249956	0.215229846873593	0.017	0.0173	0.0179	0.0044	0.1336	0.005	0.0053	0.0515	0.001	0.114	0.1245	0.0344	0.0024	0.1525	0.021	0.0042	0.0099	0.0011	8e-04	0.0298	0.0273	0.0301	0.0637	0.0317	0.0935	0.001
10	rs10827409	19724287	0.99	0.165875049708709	0.93	0.128223312274834	0.958378554845443	0.215979896308117	0.017	0.0172	0.0179	0.0046	0.1335	0.005	0.0053	0.0515	0.001	0.1138	0.1245	0.0344	0.0023	0.1525	0.021	0.0042	0.01	0.0011	7e-04	0.0299	0.0274	0.0301	0.0636	0.0318	0.0935	0.001
10	rs78073630	19724676	0.99	0.165875049708709	0.93	0.128223312274834	0.958125546536569	0.215015704964201	0.017	0.0172	0.0179	0.0046	0.1334	0.005	0.0053	0.0515	0.001	0.1138	0.1245	0.0344	0.0023	0.1525	0.021	0.0042	0.01	0.0011	7e-04	0.03	0.0274	0.0301	0.0636	0.0318	0.0935	0.001
10	rs16918806	19737532	0.99	0.165875049708709	0.93	0.128223312274834	0.95871594216049	0.211173207027772	0.017	0.0171	0.018	0.0048	0.1333	0.0049	0.0053	0.0518	0.001	0.1137	0.1247	0.0344	0.0024	0.1525	0.0209	0.0041	0.01	0.0011	7e-04	0.0302	0.0274	0.0301	0.0635	0.032	0.0935	9e-04
10	rs3904885	19739046	0.99	0.165875049708709	0.93	0.128223312274834	0.95871594216049	0.2105350213719	0.017	0.0171	0.018	0.0048	0.1333	0.0049	0.0053	0.0518	0.001	0.1137	0.1247	0.0344	0.0024	0.1525	0.0209	0.0041	0.01	0.0011	7e-04	0.0302	0.0274	0.0301	0.0634	0.032	0.0935	9e-04
10	rs3904886	19749965	0.99	0.165875049708709	0.93	0.128223312274834	1.01047835657998	0.227114652465071	0.0177	0.0171	0.0181	0.0051	0.1324	0.0049	0.0053	0.0516	9e-04	0.1135	0.125	0.0356	0.0023	0.1518	0.0208	0.004	0.0102	0.0012	7e-04	0.0305	0.0271	0.0302	0.0627	0.0321	0.0936	0.001
10	rs17733367	19751633	0.99	0.165875049708709	0.93	0.128223312274834	1.0084106210793	0.228423737141454	0.0177	0.0171	0.0181	0.0051	0.1324	0.0049	0.0053	0.0515	9e-04	0.1135	0.125	0.0356	0.0023	0.1517	0.0209	0.004	0.0102	0.0012	7e-04	0.0305	0.0271	0.0302	0.0627	0.0321	0.0936	0.001
10	rs2358398	19751780	0.99	0.165875049708709	0.94	0.110289943288055	1.00970275357222	0.226461027254061	0.0177	0.0171	0.0181	0.0051	0.1325	0.0049	0.0053	0.0515	9e-04	0.1135	0.125	0.0356	0.0023	0.1518	0.0208	0.004	0.0102	0.0012	7e-04	0.0305	0.0271	0.0302	0.0627	0.0321	0.0936	0.001
10	rs12245764	19756569	0.99	0.165875049708709	0.94	0.110289943288055	1.02465395964669	0.223310497914428	0.0177	0.0171	0.0181	0.0051	0.1324	0.0049	0.0053	0.0516	9e-04	0.1135	0.1251	0.0354	0.0023	0.1518	0.0208	0.004	0.0102	0.0011	7e-04	0.0305	0.0272	0.0302	0.0627	0.0321	0.0936	0.001
10	rs11010114	19768688	0.99	0.165875049708709	0.94	0.110289943288055	1.07171610289746	0.217805015442632	0.0177	0.0171	0.0182	0.005	0.1323	0.0048	0.0052	0.0516	9e-04	0.1136	0.1252	0.0354	0.0023	0.152	0.0207	0.004	0.0102	0.0012	7e-04	0.0305	0.0273	0.0301	0.0626	0.0321	0.0936	0.001
10	rs76868628	19768734	0.99	0.165875049708709	0.94	0.110289943288055	1.07304041595582	0.217912532524193	0.0177	0.0171	0.0182	0.005	0.1323	0.0048	0.0052	0.0516	9e-04	0.1136	0.1252	0.0354	0.0023	0.152	0.0207	0.004	0.0102	0.0012	7e-04	0.0305	0.0273	0.0301	0.0626	0.0321	0.0937	0.001
10	rs3904888	19768806	0.99	0.165875049708709	0.94	0.110289943288055	1.07003958134158	0.217160279196102	0.0177	0.0171	0.0182	0.005	0.1323	0.0048	0.0052	0.0516	9e-04	0.1136	0.1252	0.0353	0.0023	0.152	0.0207	0.004	0.0102	0.0012	7e-04	0.0305	0.0273	0.0301	0.0626	0.0321	0.0937	0.001
10	rs117755571	19769079	0.99	0.165875049708709	0.94	0.110289943288055	1.07286380299751	0.217482568807667	0.0177	0.0171	0.0182	0.005	0.1322	0.0048	0.0052	0.0516	9e-04	0.1136	0.1252	0.0353	0.0023	0.152	0.0207	0.004	0.0102	0.0012	7e-04	0.0305	0.0273	0.0301	0.0626	0.0321	0.0937	0.001
10	rs3852460	19771178	0.99	0.165875049708709	0.94	0.110289943288055	1.10958037162602	0.219096369421157	0.0177	0.0171	0.0183	0.005	0.1322	0.0048	0.0052	0.0516	9e-04	0.1135	0.1252	0.0354	0.0023	0.1521	0.0207	0.004	0.0104	0.0012	7e-04	0.0305	0.0273	0.0301	0.0626	0.0321	0.0936	0.001
10	rs117175155	19779315	0.99	0.165875049708709	0.94	0.110289943288055	1.15841537464689	0.232695058797546	0.0176	0.0169	0.0184	0.005	0.1316	0.0046	0.0051	0.0517	9e-04	0.1136	0.1256	0.0351	0.0022	0.1525	0.0207	0.0039	0.0102	0.0012	7e-04	0.0305	0.0276	0.0301	0.0627	0.0321	0.0937	0.001
10	rs59498073	19781588	0.99	0.165875049708709	0.94	0.110289943288055	1.20418854899164	0.245101988245849	0.0176	0.0169	0.0185	0.0049	0.1314	0.0046	0.005	0.0515	8e-04	0.1136	0.1258	0.035	0.0022	0.1528	0.0207	0.0039	0.0102	0.0012	7e-04	0.0304	0.0278	0.0301	0.0627	0.0321	0.0938	0.001
10	rs10827500	19783593	0.99	0.165875049708709	0.94	0.110289943288055	1.21362990799836	0.248460064998204	0.0176	0.0169	0.0185	0.0049	0.1314	0.0046	0.005	0.0515	8e-04	0.1136	0.1259	0.0351	0.0022	0.1529	0.0207	0.0039	0.0102	0.0012	7e-04	0.0304	0.0279	0.03	0.0627	0.0321	0.0938	0.001
10	rs12256835	19787418	0.99	0.165875049708709	0.94	0.110289943288055	1.24521317283186	0.253637154796602	0.0175	0.0168	0.0185	0.005	0.1314	0.0046	0.0049	0.0515	8e-04	0.1137	0.1259	0.0352	0.0022	0.153	0.0207	0.0039	0.0102	0.0012	6e-04	0.0304	0.0279	0.03	0.0627	0.0321	0.0938	0.001
10	rs4747375	19789336	0.99	0.165875049708709	0.94	0.110289943288055	1.24249911865338	0.251044388737988	0.0175	0.0168	0.0185	0.005	0.1314	0.0046	0.0049	0.0515	8e-04	0.1137	0.1259	0.0352	0.0022	0.153	0.0207	0.0039	0.0102	0.0012	6e-04	0.0304	0.0279	0.0299	0.0627	0.0321	0.0938	0.001
10	rs6481955	19795045	0.99	0.165875049708709	0.94	0.110289943288055	1.27238426721123	0.249582643096599	0.0175	0.0168	0.0185	0.005	0.1314	0.0045	0.0049	0.0515	8e-04	0.1137	0.1259	0.0353	0.0021	0.1532	0.0207	0.0039	0.0102	0.0011	6e-04	0.0304	0.028	0.0299	0.0627	0.0322	0.0939	9e-04
10	rs7898170	19801089	0.99	0.165875049708709	0.94	0.110289943288055	1.30978744533781	0.255558940540181	0.0175	0.0168	0.0185	0.005	0.1313	0.0045	0.0049	0.0515	8e-04	0.1138	0.1258	0.0353	0.0022	0.1531	0.0208	0.0038	0.0102	0.0011	6e-04	0.0304	0.0282	0.0299	0.0627	0.0322	0.0938	9e-04
10	rs61841391	19801178	0.99	0.165875049708709	0.94	0.110289943288055	1.30597136735886	0.25138209803717	0.0175	0.0168	0.0185	0.005	0.1313	0.0045	0.0049	0.0515	8e-04	0.1138	0.1257	0.0353	0.0022	0.1531	0.0207	0.0038	0.0102	0.0012	6e-04	0.0304	0.0282	0.0299	0.0627	0.0322	0.0938	9e-04
10	rs12772738	19801304	0.99	0.165875049708709	0.94	0.110289943288055	1.2982567777157	0.249245701260408	0.0175	0.0168	0.0185	0.005	0.1314	0.0045	0.0049	0.0515	8e-04	0.1138	0.1258	0.0354	0.0022	0.1532	0.0207	0.0038	0.0102	0.0012	6e-04	0.0304	0.0281	0.0299	0.0627	0.0322	0.0938	9e-04
10	rs76884733	19805976	0.99	0.165875049708709	0.94	0.110289943288055	1.32490220085511	0.251044388737988	0.0175	0.0167	0.0185	0.0048	0.1312	0.0046	0.0049	0.0515	8e-04	0.1139	0.1257	0.0354	0.0022	0.1533	0.0206	0.0039	0.0102	0.0012	6e-04	0.0306	0.0282	0.0297	0.0627	0.0323	0.0938	9e-04
10	rs11593317	19808391	0.99	0.165875049708709	0.94	0.110289943288055	1.36375022200302	0.253750074403435	0.0175	0.0167	0.0185	0.0046	0.1311	0.0046	0.0049	0.0515	8e-04	0.114	0.1257	0.0355	0.0022	0.1534	0.0205	0.0038	0.0101	0.0012	6e-04	0.0307	0.0282	0.0296	0.0627	0.0323	0.0938	9e-04
10	rs11010229	19808560	0.99	0.165875049708709	0.94	0.110289943288055	1.36821130608688	0.257712213404858	0.0175	0.0167	0.0185	0.0046	0.1311	0.0047	0.0049	0.0515	8e-04	0.114	0.1256	0.0354	0.0022	0.1533	0.0205	0.0039	0.0102	0.0012	6e-04	0.0308	0.0282	0.0297	0.0628	0.0323	0.0938	9e-04
10	rs3936916	19810415	0.99	0.165875049708709	0.94	0.110289943288055	1.3709294227989	0.262263898494917	0.0175	0.0166	0.0185	0.0045	0.1311	0.0047	0.005	0.0516	8e-04	0.114	0.1256	0.0354	0.0022	0.1534	0.0205	0.0039	0.0101	0.0012	6e-04	0.0308	0.0282	0.0297	0.0628	0.0324	0.0938	9e-04
10	rs72788565	19810827	0.99	0.165875049708709	0.94	0.110289943288055	1.36937596562615	0.261123639113878	0.0175	0.0166	0.0185	0.0045	0.131	0.0047	0.005	0.0516	8e-04	0.1141	0.1256	0.0354	0.0022	0.1535	0.0204	0.0039	0.0101	0.0012	6e-04	0.0308	0.0282	0.0297	0.0628	0.0324	0.0939	9e-04
10	rs12768319	19812754	0.99	0.165875049708709	0.94	0.110289943288055	1.47001153873008	0.266037737420555	0.0175	0.0159	0.0184	0.004	0.131	0.0047	0.0047	0.0519	8e-04	0.1142	0.1256	0.0353	0.0022	0.1542	0.0204	0.0038	0.01	0.0012	6e-04	0.031	0.0283	0.0297	0.0629	0.0324	0.094	9e-04
10	rs117225806	19820077	0.99	0.165875049708709	0.94	0.110289943288055	1.08587584980029	0.345329538580049	0.0176	0.0146	0.0184	0.0034	0.1298	0.0043	0.004	0.0537	7e-04	0.1146	0.1265	0.0344	0.0023	0.1559	0.0191	0.0032	0.0079	0.0011	4e-04	0.0324	0.0289	0.0325	0.0626	0.0325	0.0941	8e-04
10	rs7100661	19820222	0.99	0.165875049708709	0.94	0.110289943288055	1.08827263406335	0.354410797068161	0.0176	0.0146	0.0184	0.0034	0.1298	0.0043	0.004	0.0537	7e-04	0.1146	0.1265	0.0344	0.0023	0.1559	0.0191	0.0032	0.0079	0.0011	4e-04	0.0325	0.0289	0.0325	0.0626	0.0325	0.0941	8e-04
10	rs41276112	19820255	0.99	0.165875049708709	0.94	0.110289943288055	1.08889436710347	0.356285151978289	0.0176	0.0146	0.0184	0.0034	0.1298	0.0043	0.004	0.0537	7e-04	0.1146	0.1265	0.0344	0.0023	0.1559	0.0191	0.0032	0.0079	0.0011	4e-04	0.0325	0.0289	0.0325	0.0626	0.0325	0.0941	8e-04
10	rs4747376	19820559	0.99	0.165875049708709	0.95	0.0943132253134139	1.09289460632964	0.36746393293686	0.0176	0.0146	0.0184	0.0034	0.1298	0.0043	0.004	0.0537	7e-04	0.1146	0.1265	0.0343	0.0023	0.1559	0.0191	0.0032	0.0079	0.0011	4e-04	0.0325	0.0289	0.0325	0.0626	0.0325	0.0941	8e-04
10	rs79506900	19827265	0.99	0.165875049708709	0.95	0.0943132253134139	1.00324883812761	0.336070644071642	0.0176	0.0144	0.0185	0.0033	0.13	0.0042	0.0039	0.054	7e-04	0.1145	0.1266	0.0342	0.0023	0.1557	0.0189	0.0031	0.0075	0.0011	4e-04	0.0328	0.029	0.0327	0.0626	0.0324	0.0946	7e-04
10	rs72780140	19835505	0.99	0.165875049708709	0.95	0.0943132253134139	0.984841424351419	0.33410488358444	0.0176	0.0144	0.0185	0.0033	0.1301	0.0042	0.0039	0.054	7e-04	0.1145	0.1266	0.0342	0.0023	0.1557	0.0189	0.0031	0.0074	0.0011	4e-04	0.0329	0.029	0.0327	0.0627	0.0323	0.0947	7e-04
10	rs11010316	19836515	0.99	0.165875049708709	0.95	0.0943132253134139	0.97981451839464	0.347190016737816	0.0176	0.0144	0.0185	0.0033	0.1301	0.0042	0.0039	0.0541	7e-04	0.1145	0.1266	0.0342	0.0023	0.1557	0.0189	0.0031	0.0074	0.0011	4e-04	0.0329	0.029	0.0327	0.0626	0.0323	0.0947	7e-04
10	rs72780153	19842717	0.99	0.165875049708709	0.97	0.0677063307338505	0.981006388311309	0.344338462261665	0.0176	0.0143	0.0185	0.0033	0.1302	0.0042	0.0038	0.054	7e-04	0.1144	0.1266	0.0342	0.0023	0.1556	0.0189	0.0031	0.0074	0.0011	4e-04	0.0329	0.029	0.0328	0.0626	0.0323	0.0947	7e-04
10	rs75837743	19852649	1	0.145626599290586	0.96	0.0801626552665664	0.989878872416892	0.383072416048527	0.0176	0.0143	0.0185	0.0032	0.1303	0.0042	0.0038	0.054	7e-04	0.1144	0.1265	0.0342	0.0023	0.1557	0.0188	0.0031	0.0073	0.0011	4e-04	0.0331	0.029	0.0329	0.0626	0.0323	0.0949	7e-04
10	rs79141283	19854705	1	0.145626599290586	0.96	0.0801626552665664	0.990135295060328	0.388956147064586	0.0176	0.0143	0.0185	0.0032	0.1303	0.0042	0.0038	0.054	7e-04	0.1143	0.1265	0.0342	0.0023	0.1557	0.0188	0.0031	0.0073	0.0011	4e-04	0.0331	0.029	0.0329	0.0626	0.0323	0.0949	7e-04
10	rs61841425	19861798	1	0.145626599290586	0.96	0.0801626552665664	0.96454358391637	0.375308838075504	0.0176	0.0142	0.0185	0.0031	0.1306	0.0041	0.0036	0.054	7e-04	0.1141	0.1268	0.0341	0.0022	0.1557	0.0187	0.003	0.0072	0.0011	4e-04	0.0333	0.0291	0.033	0.0625	0.0322	0.0951	8e-04
10	rs7900695	19862828	1	0.145626599290586	0.96	0.0801626552665664	0.969029770762524	0.390751785231909	0.0176	0.0142	0.0185	0.0031	0.1307	0.0041	0.0036	0.054	7e-04	0.114	0.1268	0.0341	0.0022	0.1557	0.0187	0.003	0.0072	0.0012	4e-04	0.0333	0.0291	0.033	0.0624	0.0322	0.0951	7e-04
10	rs17729873	19863970	1	0.145626599290586	0.96	0.0801626552665664	0.989024326699182	0.394735978039587	0.0176	0.0142	0.0186	0.0031	0.1308	0.0041	0.0036	0.054	7e-04	0.1139	0.1269	0.0341	0.0022	0.1557	0.0186	0.003	0.0072	0.0012	5e-04	0.0333	0.0292	0.033	0.0624	0.0322	0.0952	7e-04
10	rs10827607	19864706	1	0.145626599290586	0.96	0.0801626552665664	0.993385667792663	0.405198647529321	0.0176	0.0142	0.0186	0.0031	0.1308	0.0041	0.0035	0.054	8e-04	0.1139	0.1269	0.0341	0.0022	0.1556	0.0186	0.003	0.0072	0.0012	6e-04	0.0333	0.0292	0.0329	0.0625	0.0323	0.0952	7e-04
10	rs12252347	19864717	1	0.145626599290586	0.96	0.0801626552665664	0.995612117540496	0.403902897055773	0.0176	0.0142	0.0186	0.0031	0.1308	0.0041	0.0035	0.054	8e-04	0.1139	0.1269	0.0341	0.0022	0.1556	0.0186	0.003	0.0072	0.0012	6e-04	0.0333	0.0292	0.0329	0.0625	0.0323	0.0952	7e-04
10	rs7075351	19868546	1	0.145626599290586	0.96	0.0801626552665664	0.990391744895842	0.397054497702307	0.0176	0.0142	0.0186	0.003	0.1308	0.0041	0.0035	0.054	8e-04	0.1138	0.1269	0.034	0.0022	0.1554	0.0185	0.003	0.0072	0.0012	6e-04	0.0333	0.0293	0.0329	0.0627	0.0323	0.0953	8e-04
10	rs78252011	19886029	1	0.145626599290586	0.96	0.0801626552665664	1.01030597939351	0.415083266309195	0.0176	0.0142	0.0186	0.0029	0.1309	0.0041	0.0034	0.0539	8e-04	0.1138	0.127	0.034	0.0022	0.1554	0.0185	0.0029	0.0072	0.0012	6e-04	0.0333	0.0293	0.0329	0.0627	0.0323	0.0954	8e-04
10	rs117369369	19888258	1	0.145626599290586	0.96	0.0801626552665664	1.02006404278462	0.415344262527718	0.0176	0.0142	0.0186	0.0029	0.1309	0.0041	0.0034	0.0539	8e-04	0.1138	0.127	0.034	0.0023	0.1555	0.0185	0.0029	0.0071	0.0012	6e-04	0.0334	0.0293	0.0329	0.0627	0.0323	0.0954	8e-04
10	rs6481993	19889145	1	0.145626599290586	0.96	0.0801626552665664	1.0221414591195	0.418610467744547	0.0176	0.0142	0.0186	0.0029	0.1309	0.0041	0.0034	0.0539	8e-04	0.1138	0.127	0.034	0.0023	0.1554	0.0185	0.0029	0.0071	0.0012	6e-04	0.0334	0.0293	0.0329	0.0627	0.0323	0.0954	8e-04
10	rs3852479	19893332	1	0.145626599290586	0.96	0.0801626552665664	1.01790189369008	0.422801301298662	0.0176	0.0142	0.0186	0.0029	0.1309	0.0041	0.0034	0.0539	8e-04	0.1138	0.1269	0.034	0.0023	0.1554	0.0185	0.003	0.0071	0.0012	6e-04	0.0334	0.0293	0.0329	0.0627	0.0323	0.0955	8e-04
10	rs17729995	19894888	1	0.145626599290586	0.96	0.0801626552665664	1.01677831320568	0.425426289504591	0.0176	0.0142	0.0186	0.0029	0.1309	0.0041	0.0034	0.0539	8e-04	0.1138	0.1268	0.034	0.0023	0.1554	0.0185	0.0029	0.0071	0.0012	6e-04	0.0334	0.0293	0.0329	0.0627	0.0323	0.0955	8e-04
10	rs7077327	19895569	1	0.145626599290586	0.96	0.0801626552665664	1.01418736149802	0.417825945837008	0.0176	0.0142	0.0186	0.0029	0.1309	0.0041	0.0034	0.0539	8e-04	0.1138	0.1268	0.034	0.0023	0.1554	0.0185	0.0029	0.0071	0.0012	6e-04	0.0334	0.0293	0.0329	0.0627	0.0323	0.0955	8e-04
10	rs10827645	19902779	1	0.145626599290586	0.96	0.0801626552665664	0.998183629650123	0.417303152941702	0.0176	0.0142	0.0186	0.0029	0.1309	0.004	0.0035	0.054	8e-04	0.1137	0.1268	0.034	0.0023	0.1553	0.0185	0.0029	0.0072	0.0012	6e-04	0.0334	0.0293	0.0329	0.0626	0.0323	0.0955	9e-04
10	rs1326986	19929513	1	0.145626599290586	0.96	0.0801626552665664	0.954670532186016	0.382817168902082	0.0178	0.014	0.0188	0.0028	0.1309	0.0041	0.0035	0.0539	8e-04	0.1134	0.1275	0.0339	0.0023	0.1548	0.0183	0.0029	0.0071	0.0013	6e-04	0.0335	0.0293	0.033	0.0624	0.0322	0.0957	9e-04
10	rs7080580	19931064	1	0.145626599290586	0.96	0.0801626552665664	0.930463731500933	0.369104958407248	0.0179	0.0145	0.0187	0.0028	0.1308	0.0041	0.0035	0.0538	8e-04	0.1134	0.1275	0.0339	0.0023	0.1547	0.0183	0.0029	0.0071	0.0013	7e-04	0.0334	0.0293	0.033	0.0623	0.0322	0.0957	9e-04
10	rs75889280	19932611	1	0.145626599290586	0.96	0.0801626552665664	0.928881330787795	0.372519822611965	0.0179	0.0145	0.0187	0.0028	0.1308	0.0041	0.0035	0.0538	8e-04	0.1134	0.1275	0.0339	0.0023	0.1547	0.0183	0.0029	0.0071	0.0013	6e-04	0.0334	0.0293	0.033	0.0623	0.0322	0.0957	9e-04
10	rs117714333	19939743	1	0.145626599290586	0.96	0.0801626552665664	0.933965644287835	0.368094852122376	0.0179	0.0145	0.0188	0.0028	0.1308	0.0041	0.0035	0.0538	8e-04	0.1134	0.1275	0.0339	0.0023	0.1547	0.0183	0.0029	0.0071	0.0013	6e-04	0.0335	0.0293	0.033	0.0623	0.0322	0.0957	9e-04
10	rs117238411	19941130	1	0.145626599290586	0.96	0.0801626552665664	0.933298191615738	0.368726076957863	0.0179	0.0145	0.0188	0.0028	0.1308	0.0041	0.0035	0.0538	8e-04	0.1134	0.1275	0.0339	0.0023	0.1547	0.0183	0.0029	0.0071	0.0013	6e-04	0.0335	0.0293	0.033	0.0623	0.0322	0.0957	9e-04
10	rs11815338	19948256	1	0.145626599290586	0.96	0.0801626552665664	0.927216857057892	0.35803709323957	0.0179	0.0145	0.0188	0.0028	0.1308	0.0041	0.0035	0.0538	8e-04	0.1134	0.1276	0.0339	0.0023	0.1547	0.0182	0.0029	0.0071	0.0013	6e-04	0.0335	0.0292	0.033	0.0623	0.0322	0.0957	0.001
10	rs728974	19972565	1	0.145626599290586	0.96	0.0801626552665664	0.913119120084172	0.352913350053384	0.018	0.0143	0.0188	0.0028	0.1307	0.0041	0.0035	0.0539	8e-04	0.1132	0.1282	0.0338	0.0024	0.1545	0.0181	0.0029	0.0071	0.0013	6e-04	0.0335	0.0292	0.033	0.0623	0.0322	0.0956	0.001
10	rs6482024	19974026	1	0.145626599290586	0.96	0.0801626552665664	0.879735873908967	0.338655782682718	0.018	0.0143	0.0188	0.0029	0.1306	0.0041	0.0035	0.0539	8e-04	0.1132	0.1283	0.0338	0.0024	0.1544	0.0181	0.0029	0.0071	0.0013	6e-04	0.0335	0.0292	0.033	0.0623	0.0322	0.0956	0.001
10	rs7909541	19985005	0.99	0.165875049708709	0.95	0.0943132253134139	0.850084456078386	0.35428594056616	0.0184	0.0139	0.0191	0.0028	0.1301	0.0042	0.0033	0.054	8e-04	0.113	0.1296	0.0335	0.0025	0.1539	0.0178	0.0029	0.007	0.0015	6e-04	0.0338	0.029	0.0332	0.0623	0.0321	0.0958	0.001
10	rs72782178	19987471	0.99	0.165875049708709	0.95	0.0943132253134139	0.843038828348754	0.361171639010053	0.0184	0.0139	0.019	0.0028	0.13	0.0042	0.0033	0.054	8e-04	0.1129	0.1297	0.0335	0.0025	0.1539	0.0178	0.0029	0.007	0.0015	6e-04	0.0338	0.0289	0.0332	0.0624	0.0321	0.0957	0.001
10	rs2478748	20004793	1	0.145626599290586	0.95	0.0943132253134139	0.808580141210138	0.295278565456403	0.0185	0.0136	0.0187	0.0027	0.1296	0.0042	0.0032	0.0541	9e-04	0.112	0.1309	0.0333	0.0028	0.1542	0.0176	0.0028	0.0069	0.0018	6e-04	0.0339	0.0288	0.0333	0.0629	0.032	0.0953	0.001
10	rs71497288	20013465	1	0.145626599290586	0.95	0.0943132253134139	0.803640849513385	0.308621369479292	0.0185	0.0135	0.0187	0.0027	0.1296	0.0042	0.0032	0.0541	9e-04	0.1118	0.1309	0.0333	0.0029	0.1542	0.0176	0.0028	0.0069	0.0019	6e-04	0.034	0.0288	0.0334	0.0631	0.0319	0.0953	0.001
10	rs17676071	20019892	1	0.145626599290586	0.95	0.0943132253134139	0.796373399645935	0.317775015679637	0.0185	0.0135	0.0187	0.0027	0.1296	0.0042	0.0032	0.0541	9e-04	0.1117	0.1309	0.0333	0.0029	0.1542	0.0176	0.0028	0.0069	0.0019	6e-04	0.034	0.0288	0.0334	0.0632	0.0319	0.0953	0.001
10	rs11011369	20030442	1	0.145626599290586	0.95	0.0943132253134139	0.799573814112273	0.313549655750438	0.0185	0.0135	0.0187	0.0027	0.1296	0.0044	0.0031	0.0541	9e-04	0.1116	0.1309	0.0332	0.0029	0.1542	0.0176	0.0028	0.0069	0.0019	6e-04	0.0341	0.0288	0.0334	0.0633	0.0319	0.0952	0.001
10	rs72782190	20033148	1	0.145626599290586	0.95	0.0943132253134139	0.79668539092656	0.309821246674187	0.0185	0.0135	0.0187	0.0027	0.1296	0.0044	0.0031	0.0541	9e-04	0.1116	0.131	0.0331	0.003	0.1542	0.0176	0.0028	0.0069	0.0019	6e-04	0.0342	0.0288	0.0334	0.0632	0.0319	0.0952	0.001
10	rs77932703	20033753	1	0.145626599290586	0.96	0.0801626552665664	0.792944985117886	0.310181480226413	0.0185	0.0135	0.0187	0.0027	0.1297	0.0044	0.0031	0.0541	9e-04	0.1116	0.131	0.0331	0.003	0.1542	0.0176	0.0028	0.0069	0.0019	6e-04	0.0342	0.0288	0.0334	0.0632	0.0319	0.0951	0.001
10	rs12256082	20041146	1	0.145626599290586	0.96	0.0801626552665664	0.791310953612284	0.300737207556742	0.0185	0.0135	0.0187	0.0027	0.1297	0.0044	0.0031	0.0541	9e-04	0.1117	0.131	0.0329	0.003	0.1542	0.0176	0.0028	0.0069	0.002	6e-04	0.0343	0.0289	0.0334	0.0632	0.0318	0.095	0.0011
10	rs57123422	20041800	1	0.145626599290586	0.96	0.0801626552665664	0.791699876341918	0.306465094689574	0.0185	0.0135	0.0187	0.0027	0.1297	0.0044	0.0031	0.0541	9e-04	0.1117	0.131	0.0329	0.003	0.1542	0.0176	0.0028	0.0069	0.002	6e-04	0.0343	0.0289	0.0334	0.0632	0.0318	0.095	0.0011
10	rs118135727	20047727	1	0.145626599290586	0.96	0.0801626552665664	0.790766600849078	0.298004120633286	0.0185	0.0135	0.0187	0.0027	0.1297	0.0044	0.0031	0.054	9e-04	0.1117	0.1311	0.0329	0.003	0.1543	0.0177	0.0028	0.0069	0.0021	6e-04	0.0343	0.0289	0.0333	0.0632	0.0317	0.0949	0.0011
10	rs4748610	20066869	1	0.145626599290586	0.96	0.0801626552665664	0.773279212100699	0.285389118141479	0.0185	0.0135	0.0186	0.0026	0.1298	0.0045	0.0031	0.054	9e-04	0.112	0.1311	0.0329	0.003	0.1542	0.0177	0.0028	0.0068	0.0021	6e-04	0.0343	0.029	0.0334	0.0631	0.0316	0.0947	0.0011
10	rs2884469	20069001	1	0.145626599290586	0.96	0.0801626552665664	0.763909916183224	0.289026875031552	0.0185	0.0134	0.0186	0.0026	0.13	0.0045	0.0031	0.054	0.001	0.112	0.1312	0.0328	0.003	0.154	0.0177	0.0028	0.0068	0.002	6e-04	0.0344	0.0292	0.0334	0.0631	0.0316	0.0945	0.0011
10	rs76300005	20070720	1	0.145626599290586	0.96	0.0801626552665664	0.758327559038918	0.28961492171579	0.0185	0.0134	0.0186	0.0026	0.1302	0.0045	0.003	0.054	0.001	0.1119	0.1314	0.0327	0.003	0.1538	0.0177	0.0028	0.0068	0.002	6e-04	0.0345	0.0293	0.0334	0.0631	0.0316	0.0944	0.0011
10	rs7911243	20076216	1	0.145626599290586	0.96	0.0801626552665664	0.749645774289815	0.256578203829785	0.0185	0.0133	0.0185	0.0025	0.1306	0.0046	0.003	0.0541	0.001	0.1118	0.1317	0.0324	0.0031	0.153	0.0177	0.0028	0.0067	0.002	7e-04	0.0348	0.0299	0.0334	0.0631	0.0314	0.094	0.0012
10	rs7477555	20077857	1	0.145626599290586	0.96	0.0801626552665664	0.751545923337653	0.245772440896735	0.0186	0.0132	0.0186	0.0025	0.1306	0.0046	0.0029	0.054	0.001	0.1118	0.1319	0.0323	0.0031	0.153	0.0177	0.0028	0.0067	0.002	7e-04	0.0349	0.03	0.0334	0.0631	0.0314	0.0939	0.0012
10	rs11011545	20085370	1	0.145626599290586	0.96	0.0801626552665664	0.756572445151944	0.250481859145932	0.0186	0.013	0.0186	0.0025	0.1306	0.0046	0.0029	0.0538	0.001	0.1117	0.1321	0.0321	0.0031	0.1527	0.0177	0.0029	0.0066	0.002	8e-04	0.0352	0.0302	0.0336	0.0629	0.0314	0.0938	0.0012
10	rs79167084	20089055	1	0.145626599290586	0.96	0.0801626552665664	0.754285842587201	0.235887693037499	0.0186	0.013	0.0186	0.0025	0.1307	0.0046	0.0029	0.0538	0.001	0.1117	0.1322	0.032	0.0031	0.1527	0.0176	0.0029	0.0066	0.002	8e-04	0.0352	0.0303	0.0337	0.0629	0.0314	0.0937	0.0012
10	rs78830631	20092184	1	0.145626599290586	0.96	0.0801626552665664	0.755123911541133	0.214159840419242	0.0186	0.0129	0.0186	0.0025	0.1307	0.0046	0.0029	0.0538	0.001	0.1117	0.1322	0.032	0.0032	0.1526	0.0176	0.0029	0.0066	0.002	8e-04	0.0353	0.0303	0.0337	0.0629	0.0313	0.0937	0.0012
10	rs7074571	20098543	1	0.145626599290586	0.96	0.0801626552665664	0.747975389237998	0.207671127344296	0.0187	0.0129	0.0186	0.0025	0.1308	0.0046	0.0029	0.0537	0.001	0.1118	0.1323	0.0319	0.0032	0.1524	0.0175	0.0029	0.0066	0.002	8e-04	0.0353	0.0304	0.0338	0.0629	0.0313	0.0937	0.0012
10	rs7074688	20098813	1	0.145626599290586	0.96	0.0801626552665664	0.74919005255425	0.21490866035715	0.0187	0.0129	0.0186	0.0025	0.1308	0.0046	0.0029	0.0536	0.001	0.1118	0.1323	0.0319	0.0032	0.1523	0.0175	0.0029	0.0066	0.002	8e-04	0.0354	0.0304	0.0338	0.0629	0.0313	0.0937	0.0012
10	rs10827885	20103805	1	0.145626599290586	0.97	0.0677063307338505	0.738289277471413	0.220390224613023	0.0187	0.0129	0.0186	0.0025	0.1309	0.0046	0.0029	0.0536	0.001	0.1118	0.1323	0.0319	0.0032	0.1523	0.0175	0.0029	0.0066	0.0021	9e-04	0.0354	0.0304	0.034	0.0627	0.0313	0.0938	0.0012
10	rs16919374	20113015	1	0.145626599290586	0.96	0.0801626552665664	0.71424363601874	0.224286708853328	0.0186	0.0129	0.0185	0.0025	0.1316	0.0045	0.0028	0.0536	0.001	0.1119	0.1324	0.0318	0.0032	0.1523	0.0174	0.0027	0.0066	0.0021	9e-04	0.0353	0.0304	0.034	0.0626	0.0311	0.0938	0.0012
10	rs78246462	20115257	1	0.145626599290586	0.96	0.0801626552665664	0.713425892584321	0.214373701007763	0.0186	0.0129	0.0185	0.0025	0.1317	0.0045	0.0028	0.0535	0.001	0.112	0.1324	0.0318	0.0032	0.1523	0.0174	0.0027	0.0066	0.0021	9e-04	0.0353	0.0304	0.0339	0.0626	0.0311	0.0938	0.0012
10	rs7901380	20116886	1	0.145626599290586	0.96	0.0801626552665664	0.713648872280811	0.210216168616924	0.0186	0.0129	0.0185	0.0025	0.1317	0.0045	0.0028	0.0535	0.001	0.112	0.1324	0.0318	0.0032	0.1522	0.0174	0.0027	0.0066	0.0021	9e-04	0.0353	0.0304	0.0339	0.0626	0.0311	0.0939	0.0012
10	rs10827889	20119481	1	0.145626599290586	0.96	0.0801626552665664	0.710084911258267	0.185341543807636	0.0186	0.0129	0.0185	0.0025	0.1318	0.0045	0.0028	0.0535	0.001	0.112	0.1324	0.0318	0.0032	0.1522	0.0174	0.0027	0.0066	0.0021	9e-04	0.0353	0.0304	0.0338	0.0626	0.0311	0.0939	0.0012
10	rs333693	20130058	1	0.145626599290586	0.96	0.0801626552665664	0.712237190081873	0.188712817630702	0.0186	0.0127	0.0185	0.0025	0.1318	0.0045	0.0028	0.0535	0.001	0.112	0.1326	0.032	0.0032	0.1518	0.0174	0.0027	0.0065	0.0021	9e-04	0.0353	0.0307	0.0339	0.0625	0.0311	0.0938	0.0013
10	rs61841507	20131265	1	0.145626599290586	0.96	0.0801626552665664	0.70017754574298	0.166441458887485	0.0186	0.0127	0.0185	0.0025	0.1319	0.0045	0.0028	0.0535	0.001	0.1119	0.1326	0.032	0.0032	0.1518	0.0174	0.0027	0.0065	0.0021	9e-04	0.0352	0.0307	0.0339	0.0625	0.0311	0.0938	0.0013
10	rs75935460	20133163	1.01	0.127260826833158	0.96	0.0801626552665664	0.487315824256311	0.209791280897878	0.0195	0.0133	0.0184	0.0025	0.1316	0.0045	0.003	0.0537	0.0016	0.1094	0.1328	0.0313	0.0037	0.1496	0.0166	0.0029	0.0065	0.0025	0.0016	0.0339	0.0306	0.0375	0.0615	0.0304	0.0955	0.0017
10	rs333694	20137527	1.01	0.127260826833158	0.96	0.0801626552665664	0.388869479859409	0.12426706791209	0.0209	0.0139	0.0182	0.0025	0.1311	0.0045	0.0033	0.0541	0.0024	0.1072	0.1339	0.0301	0.0041	0.1456	0.0152	0.0032	0.0065	0.0029	0.0024	0.0318	0.0302	0.0428	0.0595	0.0292	0.0977	0.0019
10	rs11594168	20137692	1.01	0.127260826833158	0.96	0.0801626552665664	0.38764491500247	0.128887886765328	0.0209	0.0139	0.0182	0.0025	0.1311	0.0045	0.0033	0.0542	0.0024	0.1072	0.1339	0.0301	0.0041	0.1456	0.0152	0.0032	0.0065	0.0029	0.0024	0.0318	0.0302	0.0428	0.0595	0.0292	0.0978	0.0019
10	rs79189833	20137894	1.01	0.127260826833158	0.96	0.0801626552665664	0.393058803328082	0.141357726716542	0.0209	0.0139	0.0183	0.0025	0.1312	0.0045	0.0034	0.0536	0.0024	0.1072	0.134	0.0302	0.0041	0.1455	0.0153	0.0034	0.0065	0.0029	0.0024	0.0318	0.0301	0.0429	0.0595	0.0292	0.0978	0.0019
10	rs17677605	20138208	1.01	0.127260826833158	0.96	0.0801626552665664	0.400204355310584	0.162630296000759	0.0209	0.0139	0.0183	0.0025	0.1313	0.0045	0.0034	0.0537	0.0024	0.1072	0.134	0.0302	0.0041	0.1455	0.0153	0.0034	0.0065	0.0029	0.0024	0.0318	0.0301	0.043	0.0591	0.0292	0.098	0.0019
10	rs117052054	20138731	1.01	0.127260826833158	0.97	0.0677063307338505	0.398679796670377	0.186871369457238	0.0209	0.0139	0.0183	0.0025	0.1311	0.0045	0.0034	0.0538	0.0024	0.1073	0.1342	0.0303	0.0041	0.1454	0.0152	0.0034	0.0065	0.0029	0.0024	0.0317	0.03	0.0431	0.0587	0.0292	0.0982	0.0019
10	rs10827890	20139534	1.01	0.127260826833158	0.97	0.0677063307338505	0.397946794025112	0.21223826975051	0.021	0.0139	0.0184	0.0025	0.1308	0.0045	0.0034	0.0539	0.0024	0.1073	0.1342	0.0305	0.0042	0.1451	0.0152	0.0034	0.0064	0.0029	0.0024	0.0315	0.0298	0.0432	0.0591	0.0292	0.0988	0.0019
10	rs76035639	20140909	1.01	0.127260826833158	0.97	0.0677063307338505	0.3857007713477	0.210216168616924	0.0209	0.0138	0.0182	0.0025	0.131	0.0044	0.0034	0.0543	0.0024	0.1071	0.1343	0.0305	0.0042	0.145	0.0151	0.0034	0.0063	0.0028	0.0024	0.031	0.0298	0.0432	0.0594	0.0291	0.0992	0.0019
10	rs10508593	20141709	1.01	0.127260826833158	0.97	0.0677063307338505	0.389649765300083	0.19344655532836	0.0209	0.0139	0.0182	0.0025	0.1309	0.0044	0.0034	0.0545	0.0024	0.107	0.1344	0.0305	0.0042	0.1451	0.0151	0.0034	0.0063	0.0027	0.0024	0.0308	0.0298	0.0432	0.0594	0.0291	0.0993	0.0019
10	rs16919426	20141731	1.01	0.127260826833158	0.98	0.0568119256469769	0.386033701672009	0.197595008161141	0.0209	0.0139	0.0182	0.0025	0.1309	0.0044	0.0034	0.0545	0.0024	0.107	0.1344	0.0305	0.0042	0.1451	0.0151	0.0034	0.0063	0.0027	0.0023	0.0308	0.0298	0.0432	0.0594	0.0291	0.0993	0.0019
10	rs12266731	20150985	1.01	0.127260826833158	0.97	0.0677063307338505	0.404284142928538	0.214694623864506	0.0209	0.014	0.0179	0.0023	0.1314	0.0043	0.0033	0.0555	0.0024	0.1064	0.1336	0.0307	0.0041	0.1453	0.0147	0.0033	0.0062	0.0028	0.0023	0.0306	0.0297	0.0439	0.0596	0.0291	0.0996	0.0019
10	rs72784129	20151894	1.01	0.127260826833158	0.97	0.0677063307338505	0.406047115418249	0.217375121483188	0.0209	0.014	0.0178	0.0023	0.1315	0.0043	0.0033	0.0556	0.0024	0.1064	0.1336	0.0307	0.004	0.1453	0.0146	0.0033	0.0062	0.0028	0.0023	0.0306	0.0297	0.0439	0.0596	0.0291	0.0997	0.0018
10	rs913050	20152389	1.01	0.127260826833158	0.97	0.0677063307338505	0.405307335930595	0.22537301434759	0.0209	0.014	0.0178	0.0023	0.1315	0.0043	0.0033	0.0556	0.0023	0.1063	0.1336	0.0306	0.0041	0.1454	0.0146	0.0033	0.0061	0.0028	0.0023	0.0306	0.0298	0.0439	0.0597	0.0291	0.0998	0.0018
10	rs10508599	20154249	1.01	0.127260826833158	0.98	0.0568119256469769	0.339652358261443	0.221038087386348	0.0209	0.0139	0.0176	0.0022	0.132	0.0042	0.0031	0.0562	0.0023	0.106	0.1341	0.0301	0.004	0.1459	0.0146	0.0032	0.0054	0.0028	0.0023	0.0309	0.0294	0.0441	0.0598	0.029	0.1001	0.0018
10	rs12573663	20157686	1.01	0.127260826833158	0.98	0.0568119256469769	0.328522028141315	0.209897476102261	0.0208	0.0139	0.0176	0.0022	0.1322	0.0042	0.003	0.0562	0.0022	0.106	0.1341	0.0299	0.004	0.1461	0.0147	0.0032	0.0054	0.0028	0.0023	0.0309	0.0292	0.0442	0.0599	0.029	0.1002	0.0018
10	rs11598559	20159874	1.02	0.110678017971113	0.98	0.0568119256469769	0.327807283915458	0.230610959567407	0.0208	0.0139	0.0176	0.0021	0.1323	0.0042	0.0029	0.0562	0.0022	0.106	0.1341	0.0299	0.0039	0.1463	0.0147	0.0032	0.0054	0.0028	0.0023	0.0308	0.0291	0.0442	0.06	0.029	0.1003	0.0018
10	rs752319	20163406	1.02	0.110678017971113	0.97	0.0677063307338505	0.319847673492759	0.251832600313911	0.0208	0.0139	0.0176	0.0021	0.1326	0.0042	0.0029	0.0562	0.0022	0.1062	0.1343	0.0297	0.0036	0.1467	0.0147	0.0032	0.0053	0.0027	0.0023	0.0308	0.0289	0.0442	0.06	0.0289	0.1002	0.0017
10	rs10827892	20163757	1.02	0.110678017971113	0.97	0.0677063307338505	0.317434622147623	0.252621592306637	0.0208	0.0139	0.0175	0.0021	0.1326	0.0042	0.0028	0.0562	0.0022	0.1063	0.1344	0.0297	0.0035	0.1467	0.0148	0.0032	0.0053	0.0027	0.0023	0.0308	0.0289	0.0442	0.0599	0.0289	0.1003	0.0017
10	rs77614630	20194894	1.02	0.110678017971113	0.97	0.0677063307338505	0.311096409690476	0.220282308031626	0.0203	0.014	0.0168	0.0022	0.1339	0.0038	0.0026	0.0566	0.0017	0.1062	0.1346	0.0291	0.0034	0.1478	0.014	0.003	0.0053	0.0025	0.0018	0.0308	0.0289	0.0441	0.0596	0.0286	0.1027	0.0017
10	rs73601639	20195883	1.02	0.110678017971113	0.97	0.0677063307338505	0.312438270878871	0.220822063965596	0.0203	0.014	0.0167	0.0022	0.1339	0.0038	0.0026	0.0566	0.0017	0.1063	0.1346	0.0291	0.0034	0.1478	0.014	0.003	0.0053	0.0025	0.0018	0.0308	0.0289	0.0441	0.0596	0.0286	0.1027	0.0017
10	rs12571149	20203534	1.03	0.0957762513390589	0.97	0.0677063307338505	0.308817289558551	0.202822067705051	0.0202	0.014	0.0166	0.0023	0.1343	0.0038	0.0026	0.0567	0.0016	0.1065	0.1344	0.0289	0.0034	0.1479	0.0138	0.003	0.0053	0.0024	0.0017	0.0308	0.0289	0.044	0.0595	0.0284	0.1032	0.0017
10	rs78366843	20215605	1.03	0.0957762513390589	0.97	0.0677063307338505	0.308421823633976	0.177958244314392	0.02	0.0141	0.0166	0.0023	0.135	0.0035	0.0026	0.057	0.0013	0.107	0.1337	0.0287	0.0034	0.1483	0.0137	0.0029	0.0053	0.0023	0.0014	0.0307	0.0289	0.0437	0.0594	0.0283	0.104	0.0017
10	rs11011686	20219086	1.03	0.0957762513390589	0.98	0.0568119256469769	0.312687097702785	0.166834099254973	0.0199	0.0141	0.0166	0.0024	0.1351	0.0035	0.0026	0.057	0.0013	0.1071	0.1336	0.0287	0.0034	0.1484	0.0137	0.0028	0.0053	0.0023	0.0014	0.0307	0.0289	0.0437	0.0594	0.0282	0.1041	0.0017
10	rs12776043	20221250	1.03	0.0957762513390589	0.98	0.0568119256469769	0.320654155242708	0.182598724583481	0.0199	0.0141	0.0166	0.0023	0.1351	0.0035	0.0025	0.0571	0.0013	0.1071	0.1335	0.0287	0.0034	0.1485	0.0138	0.0028	0.0053	0.0023	0.0014	0.0307	0.0289	0.0437	0.0593	0.0283	0.1041	0.0017
10	rs77834970	20221971	1.03	0.0957762513390589	0.98	0.0568119256469769	0.317183814455492	0.177255701343504	0.0199	0.0141	0.0166	0.0023	0.1352	0.0035	0.0025	0.0571	0.0013	0.1071	0.1335	0.0287	0.0033	0.1486	0.0138	0.0028	0.0053	0.0023	0.0014	0.0307	0.0289	0.0437	0.0593	0.0282	0.1041	0.0017
10	rs117806910	20226789	1.03	0.0957762513390589	0.98	0.0568119256469769	0.320250781213576	0.187177849683327	0.0198	0.0141	0.0166	0.0024	0.1354	0.0034	0.0025	0.0568	0.0013	0.107	0.1336	0.0286	0.0033	0.1488	0.0138	0.0028	0.0053	0.0022	0.0014	0.0309	0.029	0.0437	0.0592	0.0282	0.1041	0.0017
10	rs117128273	20226877	1.03	0.0957762513390589	0.97	0.0677063307338505	0.320502858776627	0.190663228592348	0.0198	0.0141	0.0166	0.0024	0.1354	0.0034	0.0025	0.0568	0.0013	0.1069	0.1336	0.0286	0.0033	0.1488	0.0139	0.0028	0.0053	0.0022	0.0014	0.0309	0.029	0.0437	0.0592	0.0282	0.1041	0.0017
10	rs118043916	20226947	1.03	0.0957762513390589	0.97	0.0677063307338505	0.320402015268905	0.186667144568023	0.0198	0.0141	0.0166	0.0024	0.1354	0.0034	0.0025	0.0568	0.0013	0.1069	0.1336	0.0286	0.0033	0.1488	0.0139	0.0028	0.0053	0.0022	0.0014	0.0309	0.029	0.0437	0.0592	0.0282	0.1041	0.0017
10	rs7898627	20236271	1.03	0.0957762513390589	0.97	0.0677063307338505	0.32765423019948	0.180677020444862	0.0197	0.0141	0.0167	0.0024	0.1352	0.0034	0.0025	0.0569	0.0013	0.107	0.1337	0.0284	0.0033	0.1489	0.0139	0.0028	0.0053	0.0022	0.0014	0.0311	0.029	0.0437	0.059	0.0282	0.1042	0.002
10	rs117419593	20242282	1.03	0.0957762513390589	0.97	0.0677063307338505	0.327093352662406	0.174554916830278	0.0196	0.0141	0.0167	0.0024	0.1353	0.0034	0.0025	0.0569	0.0012	0.107	0.1336	0.0284	0.0033	0.1489	0.0139	0.0028	0.0053	0.0022	0.0013	0.0312	0.0289	0.0437	0.0589	0.0281	0.1042	0.0022
10	rs117198611	20250534	1.03	0.0957762513390589	0.97	0.0677063307338505	0.333547980070274	0.166147191699886	0.0195	0.0141	0.0168	0.0024	0.1354	0.0034	0.0025	0.057	0.0012	0.107	0.1334	0.0283	0.0033	0.149	0.0139	0.0028	0.0053	0.0022	0.0013	0.0313	0.0289	0.0437	0.0588	0.0281	0.1042	0.0024
10	rs79145898	20254144	1.03	0.0957762513390589	0.97	0.0677063307338505	0.337732082558603	0.16136683400676	0.0195	0.0141	0.0168	0.0024	0.1355	0.0034	0.0025	0.057	0.0012	0.107	0.1333	0.0282	0.0033	0.149	0.0139	0.0028	0.0053	0.0022	0.0013	0.0314	0.0289	0.0436	0.0587	0.028	0.1042	0.0025
10	rs74344932	20256634	1.03	0.0957762513390589	0.97	0.0677063307338505	0.333136207572334	0.153478242882587	0.0194	0.0141	0.0169	0.0024	0.1356	0.0034	0.0025	0.057	0.0012	0.107	0.1331	0.0282	0.0033	0.149	0.0139	0.0028	0.0053	0.0022	0.0013	0.0315	0.0289	0.0436	0.0586	0.028	0.1042	0.0025
10	rs10827913	20257692	1.03	0.0957762513390589	0.97	0.0677063307338505	0.332107935169347	0.150059708613022	0.0194	0.0141	0.0169	0.0024	0.1356	0.0034	0.0026	0.057	0.0012	0.1071	0.1331	0.0282	0.0033	0.149	0.0139	0.0028	0.0053	0.0022	0.0013	0.0315	0.0289	0.0436	0.0586	0.028	0.1041	0.0025
10	rs118005411	20260933	1.03	0.0957762513390589	0.97	0.0677063307338505	0.327807283915458	0.138958796567564	0.0195	0.0141	0.0169	0.0025	0.1356	0.0034	0.0026	0.0571	0.0012	0.107	0.133	0.0282	0.0033	0.149	0.0138	0.0028	0.0053	0.0022	0.0013	0.0316	0.029	0.0435	0.0586	0.028	0.1041	0.0025
10	rs55831604	20263473	1.03	0.0957762513390589	0.97	0.0677063307338505	0.326074861621021	0.134660512290268	0.0195	0.0142	0.0169	0.0025	0.1357	0.0034	0.0026	0.0571	0.0012	0.107	0.1329	0.0282	0.0033	0.149	0.0138	0.0028	0.0053	0.0022	0.0013	0.0317	0.029	0.0435	0.0586	0.028	0.1041	0.0025
10	rs716829	20267705	1.03	0.0957762513390589	0.97	0.0677063307338505	0.328317732563382	0.138866829495454	0.0195	0.0142	0.0169	0.0025	0.1357	0.0034	0.0026	0.0571	0.0012	0.107	0.1328	0.0282	0.0033	0.149	0.0138	0.0028	0.0053	0.0022	0.0013	0.0317	0.029	0.0435	0.0586	0.028	0.104	0.0025
10	rs12184359	20268260	1.03	0.0957762513390589	0.97	0.0677063307338505	0.325973103824333	0.139971900793282	0.0195	0.0142	0.017	0.0025	0.1357	0.0034	0.0026	0.0571	0.0012	0.1069	0.1327	0.0282	0.0033	0.1489	0.0138	0.0028	0.0053	0.0022	0.0013	0.0317	0.029	0.0435	0.0586	0.028	0.104	0.0025
10	rs72789658	20272364	1.03	0.0957762513390589	0.97	0.0677063307338505	0.326278427024202	0.130142647632455	0.0194	0.0141	0.0169	0.0025	0.1357	0.0034	0.0026	0.0574	0.0012	0.107	0.1328	0.0281	0.0033	0.1491	0.0138	0.0027	0.0053	0.0022	0.0013	0.0317	0.029	0.0435	0.0584	0.028	0.104	0.0025
10	rs4311960	20277083	1.04	0.0824519171540817	0.97	0.0677063307338505	0.41820649035478	0.15300179864157	0.0193	0.0142	0.0173	0.0023	0.1358	0.0029	0.0023	0.0572	0.001	0.1063	0.1397	0.0265	0.003	0.1493	0.0122	0.0021	0.0048	0.0018	0.0012	0.0329	0.0296	0.0436	0.0576	0.0284	0.1026	0.0021
10	rs16919668	20279158	1.04	0.0824519171540817	0.97	0.0677063307338505	0.448008937599406	0.133661706529128	0.0193	0.0142	0.0171	0.0022	0.1361	0.0026	0.002	0.0571	0.001	0.1064	0.1416	0.0261	0.003	0.1491	0.0117	0.0019	0.0046	0.0017	0.0012	0.0334	0.0296	0.0435	0.0577	0.0285	0.1022	0.002
10	rs116906033	20280858	1.04	0.0824519171540817	0.97	0.0677063307338505	0.446515640556131	0.140248667790305	0.0193	0.0142	0.0171	0.0022	0.1361	0.0026	0.002	0.0571	0.001	0.1064	0.1417	0.0261	0.003	0.1491	0.0117	0.0019	0.0046	0.0017	0.0012	0.0334	0.0296	0.0435	0.0578	0.0285	0.1022	0.0019
10	rs12782102	20285540	1.04	0.0824519171540817	0.97	0.0677063307338505	0.447232117157351	0.158271656777745	0.0193	0.0142	0.0171	0.0022	0.1362	0.0026	0.002	0.0571	0.001	0.1064	0.1419	0.0261	0.003	0.1491	0.0117	0.0019	0.0046	0.0017	0.0011	0.0335	0.0296	0.0434	0.0578	0.0285	0.1022	0.0019
10	rs11011726	20286121	1.04	0.0824519171540817	0.97	0.0677063307338505	0.449684339846994	0.161560986204375	0.0192	0.0142	0.0171	0.0022	0.1363	0.0026	0.002	0.0571	0.001	0.1065	0.142	0.0261	0.003	0.1492	0.0116	0.0019	0.0046	0.0017	0.0011	0.0335	0.0296	0.0434	0.0578	0.0285	0.1022	0.0019
10	rs12765306	20286155	1.04	0.0824519171540817	0.97	0.0677063307338505	0.450942907545028	0.16136683400676	0.0192	0.0142	0.0171	0.0022	0.1362	0.0026	0.002	0.0571	0.001	0.1065	0.142	0.0261	0.003	0.1492	0.0116	0.0019	0.0046	0.0017	0.0011	0.0335	0.0296	0.0434	0.0578	0.0285	0.1022	0.0019
10	rs12770349	20287032	1.04	0.0824519171540817	0.97	0.0677063307338505	0.45575326135674	0.1696904163356	0.0191	0.0142	0.017	0.0022	0.1364	0.0025	0.002	0.0572	0.001	0.1071	0.1421	0.026	0.003	0.1492	0.0115	0.0018	0.0046	0.0017	0.0011	0.0335	0.0295	0.0433	0.0577	0.0285	0.1021	0.0019
10	rs17760485	20294036	1.04	0.0824519171540817	0.97	0.0677063307338505	0.437016694658879	0.170778274654062	0.0187	0.0143	0.0168	0.0022	0.1371	0.0025	0.0019	0.0573	9e-04	0.1069	0.1428	0.0259	0.003	0.1492	0.0115	0.0018	0.0045	0.0016	0.0011	0.0335	0.0294	0.0431	0.058	0.0286	0.1019	0.0019
10	rs7913119	20294352	1.04	0.0824519171540817	0.97	0.0677063307338505	0.439559638297463	0.175853501590035	0.0187	0.0143	0.0168	0.0022	0.1371	0.0025	0.0019	0.0573	9e-04	0.1069	0.1428	0.026	0.003	0.1492	0.0115	0.0018	0.0045	0.0016	0.0011	0.0335	0.0294	0.043	0.058	0.0286	0.1019	0.0019
10	rs12783940	20301028	1.04	0.0824519171540817	0.97	0.0677063307338505	0.44032986893462	0.18188991549038	0.0187	0.0143	0.0167	0.0022	0.1372	0.0025	0.0019	0.0573	9e-04	0.1068	0.1429	0.0259	0.0029	0.1492	0.0115	0.0018	0.0045	0.0016	0.0011	0.0335	0.0293	0.043	0.058	0.0287	0.1018	0.0018
10	rs11011737	20303996	1.04	0.0824519171540817	0.96	0.0801626552665664	0.455210847352325	0.173956696920553	0.0187	0.0143	0.0167	0.0022	0.1373	0.0025	0.0019	0.0573	9e-04	0.1068	0.143	0.0259	0.0033	0.1492	0.0112	0.0018	0.0045	0.0016	0.0011	0.0335	0.0293	0.043	0.058	0.0287	0.1018	0.0018
10	rs72791835	20306533	1.04	0.0824519171540817	0.96	0.0801626552665664	0.465144414364212	0.154910747788584	0.0187	0.0143	0.0167	0.0022	0.1374	0.0025	0.0019	0.0572	9e-04	0.1068	0.1431	0.0259	0.0033	0.149	0.0111	0.0019	0.0047	0.0016	0.0011	0.0335	0.0293	0.043	0.0579	0.0287	0.1018	0.0018
10	rs12784668	20309799	1.04	0.0824519171540817	0.96	0.0801626552665664	0.422783369149322	0.198949632167087	0.0187	0.0143	0.0165	0.0021	0.1381	0.0024	0.0018	0.0575	8e-04	0.1068	0.144	0.0256	0.0032	0.1491	0.0113	0.0018	0.0047	0.0015	0.0011	0.0334	0.029	0.0422	0.0582	0.0287	0.1017	0.0017
10	rs79520036	20309975	1.04	0.0824519171540817	0.97	0.0677063307338505	0.405364218026426	0.198219832327859	0.0187	0.0143	0.0164	0.002	0.1383	0.0023	0.0018	0.0576	8e-04	0.1067	0.1438	0.0256	0.0032	0.149	0.0115	0.0018	0.0047	0.0015	0.0011	0.0334	0.029	0.0421	0.0583	0.0288	0.1017	0.0016
10	rs11599743	20310106	1.04	0.0824519171540817	0.97	0.0677063307338505	0.395021575726315	0.210109919967117	0.0187	0.0143	0.0164	0.002	0.1384	0.0023	0.0018	0.0577	8e-04	0.1067	0.1435	0.0256	0.0032	0.149	0.0116	0.0018	0.0047	0.0015	0.0011	0.0334	0.029	0.042	0.0584	0.0288	0.1018	0.0016
10	rs10827932	20311519	1.04	0.0824519171540817	0.97	0.0677063307338505	0.361898650005593	0.175953530831188	0.019	0.0146	0.0159	0.0016	0.14	0.0019	0.0012	0.0585	6e-04	0.1048	0.1465	0.0238	0.0032	0.1491	0.0111	0.0015	0.0045	0.0013	0.001	0.0336	0.029	0.0395	0.0597	0.0287	0.1043	0.0011
10	rs12254394	20315463	1.04	0.0824519171540817	0.96	0.0801626552665664	0.40088287618703	0.13611819557859	0.0189	0.0148	0.0156	0.0014	0.1402	0.0016	0.001	0.0586	5e-04	0.1045	0.1486	0.0235	0.0033	0.1496	0.0109	0.0014	0.0043	0.0012	0.001	0.0336	0.0291	0.0387	0.0601	0.0288	0.104	9e-04
10	rs7898634	20317052	1.04	0.0824519171540817	0.96	0.0801626552665664	0.404227336919931	0.134751448446218	0.0189	0.0148	0.0156	0.0014	0.1402	0.0015	0.001	0.0587	5e-04	0.1045	0.1487	0.0235	0.0033	0.1496	0.0108	0.0013	0.0043	0.0012	0.001	0.0336	0.0291	0.0387	0.0602	0.0288	0.104	9e-04
10	rs61841772	20321288	1.04	0.0824519171540817	0.96	0.0801626552665664	0.409241587031545	0.14638762377519	0.0189	0.0149	0.0155	0.0014	0.1402	0.0015	0.001	0.0587	5e-04	0.1044	0.1488	0.0235	0.0033	0.1496	0.0108	0.0013	0.0043	0.0012	0.001	0.0336	0.0292	0.0386	0.0602	0.0288	0.1039	9e-04
10	rs77607359	20323247	1.04	0.0824519171540817	0.96	0.0801626552665664	0.410614483634348	0.138131894503639	0.0189	0.0149	0.0155	0.0014	0.1402	0.0015	0.001	0.0587	5e-04	0.1044	0.1489	0.0234	0.0033	0.1496	0.0108	0.0013	0.0043	0.0012	0.001	0.0336	0.0292	0.0386	0.0602	0.0288	0.1039	9e-04
10	rs11596259	20324112	1.04	0.0824519171540817	0.96	0.0801626552665664	0.409698963559576	0.13194296061607	0.0189	0.0149	0.0155	0.0014	0.1402	0.0015	0.001	0.0587	5e-04	0.1044	0.1489	0.0234	0.0033	0.1496	0.0108	0.0013	0.0043	0.0012	0.001	0.0336	0.0291	0.0386	0.0602	0.0288	0.1039	9e-04
10	Affx-2917020	20328059	1.04	0.0824519171540817	0.96	0.0801626552665664	0.414516843717124	0.134296993550187	0.019	0.0149	0.0155	0.0013	0.1402	0.0015	0.001	0.0586	5e-04	0.1044	0.1489	0.0235	0.0033	0.1496	0.0108	0.0013	0.0043	0.0012	0.001	0.0336	0.0292	0.0386	0.0602	0.0288	0.1039	9e-04
10	rs17688827	20329943	1.04	0.0824519171540817	0.96	0.0801626552665664	0.418495430722339	0.165363373537302	0.019	0.0149	0.0155	0.0013	0.1403	0.0015	0.001	0.0587	5e-04	0.1043	0.1488	0.0235	0.0033	0.1496	0.0108	0.0013	0.0043	0.0012	0.001	0.0336	0.0292	0.0386	0.0603	0.0289	0.1039	9e-04
10	rs79539169	20345269	1.04	0.0824519171540817	0.96	0.0801626552665664	0.43136574333206	0.165069777592958	0.0189	0.015	0.0155	0.0012	0.1401	0.0015	0.001	0.0587	5e-04	0.1044	0.1488	0.0235	0.0033	0.1496	0.0107	0.0013	0.0043	0.0012	0.001	0.0337	0.0292	0.0387	0.0603	0.0289	0.104	9e-04
10	rs2884577	20346557	1.04	0.0824519171540817	0.96	0.0801626552665664	0.430837833104561	0.169888028207059	0.0191	0.015	0.0155	0.0012	0.14	0.0015	0.001	0.0586	5e-04	0.1043	0.1488	0.0235	0.0033	0.1496	0.0108	0.0013	0.0043	0.0012	0.001	0.0337	0.0292	0.0386	0.0604	0.0289	0.1039	0.001
10	rs10740963	20348790	1.04	0.0824519171540817	0.96	0.0801626552665664	0.430603309148474	0.188917802593623	0.0192	0.015	0.0155	0.0012	0.14	0.0015	0.001	0.0586	5e-04	0.1043	0.1487	0.0235	0.0033	0.1496	0.0108	0.0013	0.0043	0.0012	0.001	0.0338	0.0292	0.0386	0.0605	0.029	0.1038	0.001
10	rs11011765	20351660	1.04	0.0824519171540817	0.96	0.0801626552665664	0.425926128223171	0.180878975749788	0.0193	0.0151	0.0154	0.0012	0.14	0.0014	0.001	0.0586	5e-04	0.1043	0.1488	0.0235	0.0033	0.1494	0.0107	0.0013	0.0043	0.0012	0.001	0.0338	0.0291	0.0385	0.0605	0.029	0.1037	0.001
10	rs7092348	20357831	1.04	0.0824519171540817	0.97	0.0677063307338505	0.420578736481635	0.177356005814347	0.0195	0.0152	0.0154	0.0011	0.1401	0.0014	0.001	0.0585	5e-04	0.1043	0.1487	0.0235	0.0034	0.1493	0.0107	0.0014	0.0043	0.0013	0.001	0.0339	0.0291	0.0384	0.0605	0.0291	0.1035	0.001
10	rs75250839	20363996	1.04	0.0824519171540817	0.96	0.0801626552665664	0.41555290791537	0.162046727378136	0.0196	0.0152	0.0153	0.0012	0.1401	0.0014	0.0011	0.0585	5e-04	0.1043	0.1488	0.0235	0.0034	0.1492	0.0107	0.0014	0.0043	0.0013	0.001	0.034	0.0291	0.0383	0.0605	0.0292	0.1034	0.001
10	rs10827955	20364995	1.04	0.0824519171540817	0.96	0.0801626552665664	0.414516843717124	0.166735908740984	0.0196	0.0152	0.0154	0.0012	0.1401	0.0014	0.0011	0.0584	5e-04	0.1043	0.1488	0.0235	0.0034	0.1492	0.0107	0.0014	0.0043	0.0013	0.001	0.034	0.0291	0.0382	0.0605	0.0292	0.1034	0.001
10	rs74719237	20369871	1.05	0.0706003084525404	0.96	0.0801626552665664	0.415207409729232	0.16020365553302	0.0198	0.0153	0.0154	0.0013	0.1401	0.0014	0.0011	0.0584	6e-04	0.104	0.1485	0.0235	0.0034	0.149	0.0107	0.0015	0.0044	0.0013	0.001	0.0342	0.0292	0.0382	0.0605	0.0292	0.1034	0.0011
10	rs7907351	20376434	1.05	0.0706003084525404	0.96	0.0801626552665664	0.400769749248371	0.132665642787072	0.02	0.0154	0.0153	0.0014	0.1403	0.0015	0.0013	0.0585	6e-04	0.1037	0.1483	0.0234	0.0034	0.1486	0.0107	0.0016	0.0044	0.0012	0.0011	0.0344	0.0291	0.038	0.0606	0.0292	0.1033	0.0011
10	rs79694555	20378465	1.05	0.0706003084525404	0.96	0.0801626552665664	0.393394928371286	0.130591867625126	0.0201	0.0154	0.0153	0.0014	0.1403	0.0015	0.0013	0.0584	6e-04	0.1036	0.1482	0.0234	0.0034	0.1485	0.0107	0.0016	0.0044	0.0013	0.0011	0.0344	0.0291	0.038	0.0605	0.0292	0.1032	0.0011
10	rs118121266	20380753	1.05	0.0706003084525404	0.96	0.0801626552665664	0.379127737897008	0.107679661383449	0.0202	0.0155	0.0153	0.0014	0.1406	0.0015	0.0013	0.0584	6e-04	0.1035	0.1481	0.0235	0.0034	0.1483	0.0107	0.0016	0.0044	0.0013	0.0011	0.0345	0.0291	0.0379	0.0606	0.0293	0.1031	0.0012
10	rs12240389	20383528	1.05	0.0706003084525404	0.96	0.0801626552665664	0.371304999985418	0.123826082368354	0.0203	0.0156	0.0153	0.0014	0.1407	0.0016	0.0013	0.0584	6e-04	0.1033	0.148	0.0235	0.0034	0.1482	0.0107	0.0016	0.0045	0.0013	0.0011	0.0346	0.0291	0.0379	0.0606	0.0293	0.103	0.0012
10	rs72791893	20386644	1.05	0.0706003084525404	0.96	0.0801626552665664	0.370108878176067	0.12462027839919	0.0203	0.0156	0.0152	0.0014	0.1407	0.0016	0.0013	0.0584	6e-04	0.1033	0.148	0.0235	0.0034	0.1482	0.0107	0.0016	0.0045	0.0013	0.0011	0.0346	0.0291	0.0379	0.0606	0.0293	0.103	0.0012
10	rs111851689	20392411	1.05	0.0706003084525404	0.96	0.0801626552665664	0.347389907066509	0.13032226683604	0.0206	0.0157	0.0152	0.0014	0.1411	0.0017	0.0013	0.0582	7e-04	0.103	0.1478	0.0235	0.0034	0.1479	0.0108	0.0016	0.0045	0.0013	0.0011	0.0347	0.0291	0.0378	0.0607	0.0294	0.1027	0.0012
10	rs11011799	20393487	1.05	0.0706003084525404	0.96	0.0801626552665664	0.346234023336814	0.130501977774154	0.0206	0.0157	0.0152	0.0014	0.1411	0.0017	0.0013	0.0582	7e-04	0.103	0.1478	0.0235	0.0034	0.1479	0.0108	0.0016	0.0045	0.0013	0.0012	0.0347	0.0291	0.0378	0.0606	0.0294	0.1027	0.0012
10	rs74929627	20397779	1.05	0.0706003084525404	0.96	0.0801626552665664	0.339392531307792	0.120057941307694	0.0207	0.0158	0.0152	0.0014	0.1411	0.0017	0.0013	0.0581	7e-04	0.1029	0.1478	0.0235	0.0034	0.1478	0.0108	0.0016	0.0045	0.0013	0.0012	0.0348	0.0291	0.0377	0.0606	0.0294	0.1026	0.0012
10	rs2460591	20400639	1.05	0.0706003084525404	0.97	0.0677063307338505	0.337939407428671	0.120581099093761	0.0207	0.0158	0.0152	0.0014	0.1412	0.0017	0.0013	0.0581	7e-04	0.1029	0.1479	0.0235	0.0034	0.1478	0.0108	0.0016	0.0045	0.0013	0.0012	0.0348	0.0291	0.0377	0.0606	0.0294	0.1026	0.0012
10	rs2461941	20405138	1.05	0.0706003084525404	0.97	0.0677063307338505	0.327909340465364	0.125150796408133	0.0209	0.0159	0.0152	0.0014	0.1413	0.0017	0.0014	0.058	7e-04	0.1027	0.1478	0.0236	0.0033	0.1476	0.0109	0.0017	0.0045	0.0013	0.0012	0.0349	0.029	0.0377	0.0606	0.0294	0.1024	0.0012
10	rs113318953	20417229	1.05	0.0706003084525404	0.97	0.0677063307338505	0.316933110922849	0.115989665167208	0.0208	0.016	0.0153	0.0014	0.1413	0.0017	0.0014	0.0579	9e-04	0.1023	0.1476	0.0237	0.0033	0.1474	0.0109	0.0017	0.0046	0.0013	0.0015	0.0351	0.029	0.0376	0.0607	0.0294	0.1023	0.0012
10	rs2461923	20426200	1.05	0.0706003084525404	0.97	0.0677063307338505	0.315231090050297	0.114616867058012	0.0208	0.0161	0.0153	0.0014	0.1413	0.0017	0.0015	0.0579	0.001	0.1021	0.1475	0.0237	0.0033	0.1473	0.0109	0.0017	0.0046	0.0013	0.0017	0.0352	0.029	0.0375	0.0607	0.0294	0.1022	0.0012
10	rs11011832	20445023	1.05	0.0706003084525404	0.97	0.0677063307338505	0.29557013782868	0.112059669825211	0.0207	0.0163	0.0153	0.0014	0.1419	0.0017	0.0016	0.0578	0.001	0.1017	0.1472	0.024	0.0034	0.1469	0.011	0.0018	0.0047	0.0013	0.0018	0.0353	0.0289	0.0373	0.0608	0.0295	0.1018	0.0013
10	rs2358856	20455931	1.05	0.0706003084525404	0.97	0.0677063307338505	0.288227330406397	0.104108688783079	0.0206	0.0165	0.0153	0.0015	0.1422	0.0017	0.0016	0.0577	0.001	0.1016	0.147	0.0241	0.0034	0.1468	0.011	0.0019	0.0047	0.0013	0.0019	0.0354	0.0289	0.0373	0.0608	0.0294	0.1016	0.0013
10	rs76948563	20462543	1.05	0.0706003084525404	0.98	0.0568119256469769	0.283103552017955	0.0883577645998958	0.0206	0.0165	0.0152	0.0015	0.1422	0.0017	0.0017	0.0577	0.0011	0.1015	0.1469	0.0242	0.0033	0.1468	0.011	0.0019	0.0047	0.0013	0.0019	0.0354	0.0289	0.0373	0.0609	0.0294	0.1016	0.0013
10	rs112546677	20468655	1.05	0.0706003084525404	0.99	0.0473477484867341	0.283103552017955	0.0954274929429257	0.0205	0.0165	0.0153	0.0015	0.1422	0.0017	0.0017	0.0577	0.0011	0.1015	0.1469	0.0242	0.0033	0.1468	0.011	0.0019	0.0047	0.0013	0.0019	0.0355	0.0289	0.0373	0.0609	0.0294	0.1016	0.0013
10	rs10827985	20469209	1.05	0.0706003084525404	0.99	0.0473477484867341	0.284379883186799	0.094949494324367	0.0205	0.0165	0.0152	0.0015	0.1422	0.0017	0.0017	0.0577	0.0011	0.1016	0.1469	0.0242	0.0033	0.1468	0.011	0.0019	0.0047	0.0013	0.0019	0.0355	0.0289	0.0373	0.0609	0.0294	0.1016	0.0013
10	rs10827993	20481262	1.05	0.0706003084525404	0.99	0.0473477484867341	0.276441691303551	0.0836901834674393	0.0204	0.0166	0.0152	0.0015	0.1422	0.0017	0.0017	0.0577	0.0011	0.1016	0.1468	0.0241	0.0033	0.1466	0.0111	0.0019	0.0048	0.0013	0.0019	0.0355	0.0289	0.0374	0.0609	0.0294	0.1015	0.0013
10	rs79584794	20481971	1.04	0.0824519171540817	1	0.0391838568150044	0.274859253469534	0.0836901834674393	0.0204	0.0166	0.0152	0.0015	0.1421	0.0017	0.0017	0.0578	0.0011	0.1016	0.1468	0.0241	0.0033	0.1466	0.0111	0.0019	0.0048	0.0013	0.0019	0.0355	0.0288	0.0375	0.0609	0.0294	0.1014	0.0013
10	rs80261185	20495167	1.05	0.0706003084525404	1.01	0.0321931958856115	0.264283225227582	0.0794214207750481	0.0203	0.0167	0.0152	0.0016	0.1422	0.0017	0.0017	0.0576	0.0011	0.1016	0.1466	0.0242	0.0032	0.1467	0.0111	0.002	0.0048	0.0013	0.0018	0.0355	0.0287	0.0375	0.0609	0.0295	0.1014	0.0013
10	rs4338440	20499465	1.05	0.0706003084525404	1.01	0.0321931958856115	0.253887494222109	0.0772845495125372	0.0202	0.0168	0.0152	0.0016	0.1424	0.0018	0.0017	0.0575	0.0011	0.1014	0.1464	0.0243	0.0032	0.1468	0.0112	0.002	0.0049	0.0013	0.0018	0.0356	0.0286	0.0374	0.0609	0.0295	0.1014	0.0013
10	rs12259741	20500710	1.05	0.0706003084525404	1.01	0.0321931958856115	0.253531540869502	0.0745928928405047	0.0202	0.0168	0.0152	0.0016	0.1424	0.0018	0.0017	0.0575	0.0011	0.1014	0.1464	0.0243	0.0032	0.1468	0.0112	0.002	0.0049	0.0013	0.0018	0.0356	0.0286	0.0374	0.0609	0.0295	0.1014	0.0013
10	rs16920098	20501300	1.05	0.0706003084525404	1.01	0.0321931958856115	0.253086982959914	0.0709473706679503	0.0202	0.0168	0.0152	0.0016	0.1424	0.0018	0.0017	0.0576	0.0011	0.1014	0.1464	0.0243	0.0032	0.1468	0.0112	0.0021	0.0049	0.0013	0.0018	0.0356	0.0286	0.0373	0.0609	0.0295	0.1013	0.0013
10	rs12572697	20501730	1.05	0.0706003084525404	1.01	0.0321931958856115	0.253398128719963	0.065041115434425	0.0202	0.0168	0.0152	0.0016	0.1424	0.0018	0.0017	0.0576	0.0011	0.1014	0.1464	0.0243	0.0031	0.1468	0.0111	0.0021	0.0049	0.0013	0.0018	0.0356	0.0286	0.0373	0.0609	0.0295	0.1013	0.0013
10	rs16920111	20503267	1.05	0.0706003084525404	1.01	0.0321931958856115	0.251313016652114	0.0593521258112914	0.0202	0.0168	0.0152	0.0016	0.1424	0.0018	0.0017	0.0576	0.0011	0.1014	0.1463	0.0243	0.0031	0.1468	0.0112	0.0021	0.0049	0.0013	0.0018	0.0356	0.0286	0.0373	0.0609	0.0295	0.1013	0.0013
10	rs12774800	20503911	1.05	0.0706003084525404	1.01	0.0321931958856115	0.248664869327717	0.0595491463619057	0.0202	0.0169	0.0153	0.0016	0.1424	0.0018	0.0017	0.0576	0.0011	0.1014	0.1463	0.0243	0.0031	0.1468	0.0112	0.0021	0.0049	0.0013	0.0018	0.0356	0.0286	0.0373	0.0608	0.0295	0.1013	0.0013
10	rs61854646	20504222	1.05	0.0706003084525404	1.01	0.0321931958856115	0.243110345913759	0.0444002990420635	0.0201	0.0169	0.0153	0.0016	0.1424	0.0018	0.0018	0.0576	0.0011	0.1013	0.1463	0.0243	0.0031	0.1467	0.0112	0.0021	0.0049	0.0013	0.0018	0.0356	0.0286	0.0373	0.0609	0.0296	0.1012	0.0013
10	rs11011877	20505183	1.05	0.0706003084525404	1.02	0.0262527243843747	0.216863536495582	0.0465631767339599	0.0193	0.0175	0.0155	0.0019	0.1421	0.0019	0.0021	0.0574	0.0013	0.1006	0.1453	0.0243	0.003	0.1473	0.0117	0.0027	0.0053	0.0014	0.0018	0.0365	0.0286	0.0369	0.0603	0.0295	0.1003	0.0015
10	rs4638201	20506014	1.06	0.0601162778244188	1.02	0.0262527243843747	0.135062928426128	0.0550250321670733	0.0183	0.0178	0.0156	0.0022	0.1439	0.0021	0.0022	0.0572	0.0011	0.0999	0.1455	0.0243	0.0027	0.1504	0.012	0.0026	0.0047	0.0014	0.0017	0.0368	0.0285	0.0368	0.0586	0.0289	0.0992	0.0015
10	rs3817405	20506418	1.06	0.0601162778244188	1.02	0.0262527243843747	0.11183777249577	0.042907804515862	0.0182	0.0179	0.0156	0.0023	0.1445	0.0021	0.0022	0.0569	0.001	0.0997	0.1458	0.0242	0.0027	0.1517	0.0121	0.0025	0.0044	0.0015	0.0015	0.0368	0.0283	0.0368	0.0582	0.0285	0.0991	0.0015
10	rs16920126	20508616	1.06	0.0601162778244188	1.02	0.0262527243843747	0.109915316593141	0.0383509435708614	0.0182	0.0179	0.0156	0.0023	0.1446	0.0021	0.0022	0.0569	0.001	0.0997	0.1458	0.0242	0.0026	0.1518	0.0121	0.0025	0.0044	0.0015	0.0015	0.0368	0.0283	0.0368	0.0582	0.0285	0.099	0.0015
10	rs117607808	20513976	1.06	0.0601162778244188	1.02	0.0262527243843747	0.107043293644825	0.0348001270654683	0.0182	0.0179	0.0156	0.0023	0.1447	0.0022	0.0022	0.0568	0.0011	0.0996	0.1457	0.0242	0.0026	0.1519	0.0121	0.0026	0.0044	0.0015	0.0015	0.0368	0.0283	0.0368	0.0581	0.0285	0.0989	0.0015
10	rs72795922	20522471	1.06	0.0601162778244188	1.02	0.0262527243843747	0.101466099665728	0.0312597484489833	0.0182	0.018	0.0156	0.0023	0.1452	0.0022	0.0023	0.0564	0.0013	0.0993	0.1456	0.0242	0.0026	0.1522	0.0121	0.0026	0.0043	0.0015	0.0014	0.0367	0.0283	0.0368	0.058	0.0285	0.0987	0.0015
10	rs12772292	20523859	1.06	0.0601162778244188	1.02	0.0262527243843747	0.105758224865632	0.0340267784546026	0.0182	0.018	0.0156	0.0023	0.1452	0.0022	0.0023	0.0563	0.0014	0.0992	0.1455	0.0242	0.0026	0.1522	0.0121	0.0026	0.0043	0.0015	0.0014	0.0368	0.0283	0.0368	0.058	0.0286	0.0988	0.0015
10	rs80276686	20530815	1.06	0.0601162778244188	1.02	0.0262527243843747	0.104086176307743	0.0286965491729155	0.0181	0.018	0.0156	0.0024	0.1452	0.0023	0.0024	0.0563	0.0014	0.0991	0.1455	0.0242	0.0026	0.1523	0.012	0.0026	0.0044	0.0015	0.0014	0.0368	0.0283	0.0368	0.058	0.0286	0.0986	0.0015
10	rs2778979	20534333	1.06	0.0601162778244188	1.02	0.0262527243843747	0.102273871883016	0.0278026392690001	0.0181	0.0181	0.0156	0.0024	0.1452	0.0023	0.0024	0.0562	0.0014	0.099	0.1455	0.0242	0.0026	0.1524	0.0121	0.0027	0.0044	0.0015	0.0014	0.0368	0.0282	0.0368	0.058	0.0286	0.0984	0.0015
10	rs79149073	20535073	1.06	0.0601162778244188	1.02	0.0262527243843747	0.102456825282567	0.0279429009047389	0.0181	0.0181	0.0156	0.0024	0.1453	0.0023	0.0024	0.0562	0.0014	0.099	0.1455	0.0242	0.0026	0.1524	0.0121	0.0027	0.0044	0.0015	0.0014	0.0368	0.0282	0.0368	0.0579	0.0286	0.0984	0.0015
10	rs1571942	20542634	1.06	0.0601162778244188	1.02	0.0262527243843747	0.102509135134293	0.0264639067913455	0.0181	0.0181	0.0156	0.0025	0.1453	0.0023	0.0024	0.0562	0.0014	0.0989	0.1456	0.0242	0.0026	0.1524	0.0121	0.0027	0.0045	0.0015	0.0014	0.0367	0.0283	0.0368	0.0579	0.0285	0.0984	0.0015
10	rs117610369	20550832	1.06	0.0601162778244188	1.02	0.0262527243843747	0.109179294308292	0.0256936337481979	0.0181	0.0181	0.0155	0.0025	0.1452	0.0023	0.0025	0.0562	0.0014	0.0988	0.1455	0.0242	0.0025	0.1526	0.0121	0.0027	0.0045	0.0016	0.0014	0.0367	0.0285	0.0367	0.0579	0.0285	0.0982	0.0018
10	rs2778966	20554751	1.06	0.0601162778244188	1.03	0.0212444876357053	0.112473930429019	0.0248455005506537	0.018	0.018	0.0155	0.0025	0.1452	0.0024	0.0025	0.0561	0.0015	0.0987	0.1454	0.0241	0.0025	0.1526	0.0121	0.0027	0.0045	0.0016	0.0014	0.0367	0.0286	0.0367	0.0579	0.0285	0.0981	0.0019
10	rs72795932	20555211	1.06	0.0601162778244188	1.03	0.0212444876357053	0.113028919805704	0.024889802270672	0.018	0.018	0.0155	0.0025	0.1452	0.0024	0.0025	0.0561	0.0015	0.0987	0.1454	0.0241	0.0025	0.1527	0.0121	0.0027	0.0045	0.0016	0.0014	0.0367	0.0286	0.0367	0.0579	0.0285	0.0981	0.0019
10	rs2183982	20556630	1.06	0.0601162778244188	1.03	0.0212444876357053	0.114032143156702	0.0247128204185027	0.018	0.018	0.0155	0.0025	0.1452	0.0024	0.0025	0.0561	0.0014	0.0988	0.1454	0.0241	0.0025	0.1527	0.0121	0.0027	0.0045	0.0016	0.0014	0.0367	0.0286	0.0367	0.0579	0.0285	0.0981	0.0019
10	rs117036821	20560173	1.06	0.0601162778244188	1.03	0.0212444876357053	0.114844264931394	0.0234046407137424	0.018	0.018	0.0155	0.0025	0.1452	0.0024	0.0025	0.0561	0.0015	0.0987	0.1454	0.0241	0.0025	0.1528	0.012	0.0028	0.0045	0.0016	0.0014	0.0367	0.0286	0.0367	0.0579	0.0285	0.0981	0.0019
10	rs2681943	20561904	1.06	0.0601162778244188	1.03	0.0212444876357053	0.115209470087316	0.0225091570538421	0.018	0.018	0.0155	0.0025	0.1452	0.0024	0.0026	0.0561	0.0015	0.0987	0.1454	0.0241	0.0025	0.1528	0.012	0.0028	0.0045	0.0016	0.0014	0.0367	0.0286	0.0367	0.0579	0.0285	0.098	0.0019
10	rs76323382	20563461	1.06	0.0601162778244188	1.03	0.0212444876357053	0.114255822828083	0.0220467833097127	0.018	0.018	0.0155	0.0025	0.1452	0.0024	0.0026	0.0561	0.0015	0.0987	0.1454	0.0241	0.0026	0.1528	0.012	0.0028	0.0045	0.0016	0.0014	0.0367	0.0286	0.0367	0.058	0.0285	0.098	0.0019
10	rs74119598	20567291	1.06	0.0601162778244188	1.03	0.0212444876357053	0.114451763715974	0.0213412895040986	0.018	0.018	0.0155	0.0026	0.1452	0.0024	0.0026	0.0561	0.0015	0.0987	0.1454	0.0241	0.0026	0.1529	0.0121	0.0028	0.0045	0.0016	0.0014	0.0367	0.0286	0.0366	0.058	0.0285	0.098	0.0019
10	rs966569	20568507	1.06	0.0601162778244188	1.03	0.0212444876357053	0.114395759538553	0.0209314623950504	0.018	0.018	0.0155	0.0026	0.1452	0.0023	0.0026	0.056	0.0015	0.0986	0.1454	0.0241	0.0026	0.153	0.0121	0.0028	0.0045	0.0016	0.0014	0.0367	0.0286	0.0366	0.058	0.0284	0.098	0.0019
10	rs11011932	20576790	1.06	0.0601162778244188	1.03	0.0212444876357053	0.11280672210799	0.0197250652650028	0.018	0.018	0.0154	0.0026	0.1452	0.0023	0.0026	0.056	0.0015	0.0986	0.1454	0.024	0.0026	0.1531	0.0121	0.0028	0.0045	0.0016	0.0014	0.0367	0.0286	0.0366	0.0582	0.0284	0.098	0.0019
10	rs118186859	20577204	1.06	0.0601162778244188	1.03	0.0212444876357053	0.112890014686364	0.019764718839607	0.0181	0.0181	0.0154	0.0026	0.1452	0.0023	0.0026	0.056	0.0015	0.0986	0.1454	0.024	0.0026	0.1531	0.0121	0.0028	0.0045	0.0016	0.0014	0.0367	0.0286	0.0366	0.058	0.0284	0.098	0.0019
10	rs2297490	20577412	1.06	0.0601162778244188	1.03	0.0212444876357053	0.113697129080021	0.0197250652650028	0.0181	0.0181	0.0154	0.0026	0.1452	0.0024	0.0026	0.0559	0.0015	0.0986	0.1454	0.024	0.0026	0.1531	0.012	0.0028	0.0045	0.0016	0.0014	0.0367	0.0286	0.0366	0.058	0.0284	0.098	0.0019
10	rs77554340	20590571	1.06	0.0601162778244188	1.03	0.0212444876357053	0.109315364069421	0.0173424819049515	0.018	0.0181	0.0154	0.0026	0.1452	0.0023	0.0026	0.0559	0.0015	0.0985	0.1454	0.024	0.0026	0.1531	0.012	0.0028	0.0045	0.0016	0.0014	0.0366	0.0286	0.0365	0.0582	0.0284	0.098	0.0019
10	rs57477053	20592298	1.06	0.0601162778244188	1.03	0.0212444876357053	0.108608945729177	0.0169722715630761	0.0181	0.018	0.0154	0.0026	0.1452	0.0023	0.0026	0.0559	0.0015	0.0984	0.1454	0.024	0.0026	0.1531	0.0121	0.0028	0.0045	0.0016	0.0015	0.0366	0.0285	0.0365	0.0583	0.0284	0.098	0.0019
10	rs12219125	20593087	1.06	0.0601162778244188	1.11	0.00289911247787039	0.110626969620332	0.0171198840365831	0.0181	0.0179	0.0154	0.0026	0.1452	0.0023	0.0026	0.0559	0.0015	0.0984	0.1454	0.024	0.0026	0.1531	0.0121	0.0028	0.0045	0.0016	0.0014	0.0366	0.0286	0.0365	0.0583	0.0284	0.098	0.0019
10	rs11011957	20604377	1.06	0.0601162778244188	1.12	0.00217271107737434	0.107581582840425	0.0202435765215351	0.018	0.018	0.0153	0.0026	0.1452	0.0024	0.0027	0.0554	0.0015	0.0982	0.1459	0.0244	0.0026	0.1538	0.0124	0.0028	0.0045	0.0016	0.0015	0.0361	0.0285	0.036	0.0583	0.0283	0.0977	0.0019
10	rs2026417	20607238	1.06	0.0601162778244188	1.12	0.00217271107737434	0.106185511030255	0.0202435765215351	0.018	0.018	0.0152	0.0026	0.1452	0.0024	0.0027	0.0554	0.0015	0.0982	0.146	0.0244	0.0026	0.1538	0.0125	0.0028	0.0045	0.0016	0.0015	0.036	0.0284	0.036	0.0583	0.0283	0.0977	0.0019
10	rs11011959	20607941	1.06	0.0601162778244188	1.12	0.00217271107737434	0.105332008126147	0.020404430872072	0.018	0.018	0.0152	0.0026	0.1452	0.0024	0.0027	0.0554	0.0015	0.0982	0.146	0.0244	0.0026	0.1538	0.0125	0.0028	0.0045	0.0016	0.0015	0.036	0.0284	0.036	0.0583	0.0283	0.0977	0.0019
10	rs77399957	20608000	1.06	0.0601162778244188	1.12	0.00217271107737434	0.105491714112321	0.020404430872072	0.018	0.018	0.0152	0.0026	0.1452	0.0024	0.0027	0.0554	0.0015	0.0982	0.146	0.0244	0.0026	0.1538	0.0125	0.0028	0.0045	0.0016	0.0015	0.036	0.0284	0.036	0.0583	0.0283	0.0977	0.0019
10	rs72795981	20618349	1.08	0.0428324673547855	1.12	0.00217271107737434	0.0348344576582059	0.102054029174501	0.0172	0.0195	0.0161	0.0028	0.1543	0.0026	0.0034	0.052	0.0014	0.0955	0.146	0.027	0.0025	0.156	0.0132	0.0036	0.0046	0.0021	0.0014	0.0341	0.0254	0.0361	0.0579	0.0277	0.092	0.0016
10	rs6482117	20619385	1.08	0.0428324673547855	1.12	0.00217271107737434	0.0328143120268473	0.124443626296515	0.017	0.0199	0.0165	0.0028	0.1574	0.0026	0.0036	0.0507	0.0013	0.0947	0.1458	0.0279	0.0024	0.1566	0.0133	0.0038	0.0047	0.0021	0.0015	0.0336	0.0244	0.0359	0.0578	0.0275	0.09	0.0015
10	rs12782564	20623241	1.07	0.0508949488002241	1.12	0.00217271107737434	0.0343627353754567	0.136483516162505	0.017	0.0201	0.0166	0.0028	0.1583	0.0027	0.0037	0.0502	0.0013	0.0947	0.1459	0.0281	0.0024	0.1568	0.0133	0.0038	0.0047	0.0021	0.0015	0.0335	0.0241	0.0359	0.0578	0.0274	0.0893	0.0014
10	rs7098387	20623473	1.07	0.0508949488002241	1.14	0.0011872227598965	0.0342866615767808	0.142655642474505	0.017	0.0201	0.0166	0.0028	0.1584	0.0027	0.0037	0.0501	0.0013	0.0948	0.1459	0.0281	0.0024	0.1569	0.0133	0.0038	0.0047	0.0021	0.0015	0.0335	0.0241	0.0359	0.0578	0.0274	0.0892	0.0014
10	rs12777951	20629321	1.07	0.0508949488002241	1.15	0.000865485742366836	0.0336572736213995	0.142377154684142	0.017	0.0202	0.0166	0.0028	0.1585	0.0027	0.0037	0.05	0.0013	0.0949	0.1459	0.0282	0.0024	0.1569	0.0133	0.0039	0.0046	0.0021	0.0014	0.0335	0.024	0.0359	0.0579	0.0274	0.089	0.0014
10	rs75261240	20629531	1.07	0.0508949488002241	1.15	0.000865485742366836	0.0338326827118673	0.142191606047138	0.017	0.0202	0.0166	0.0028	0.1586	0.0027	0.0037	0.05	0.0013	0.0948	0.1459	0.0282	0.0024	0.1569	0.0133	0.004	0.0046	0.0021	0.0014	0.0335	0.024	0.036	0.0579	0.0274	0.089	0.0014
10	rs11011985	20630846	1.07	0.0508949488002241	1.15	0.000865485742366836	0.0356219717810896	0.152811369324304	0.0169	0.0202	0.0166	0.0028	0.1587	0.0027	0.0036	0.0499	0.0014	0.0948	0.146	0.0282	0.0024	0.1569	0.0134	0.004	0.0046	0.0021	0.0014	0.0335	0.024	0.036	0.0579	0.0274	0.0889	0.0014
10	rs56280872	20632151	1.07	0.0508949488002241	1.15	0.000865485742366836	0.0361976366341846	0.152335667449292	0.0169	0.0202	0.0166	0.0028	0.1587	0.0027	0.0037	0.0499	0.0014	0.0948	0.146	0.0283	0.0024	0.1569	0.0134	0.004	0.0046	0.0021	0.0014	0.0335	0.024	0.036	0.0579	0.0274	0.0888	0.0014
10	rs10828025	20633912	1.07	0.0508949488002241	1.15	0.000865485742366836	0.0354920314234081	0.151955488423524	0.0169	0.0202	0.0166	0.0028	0.1588	0.0027	0.0037	0.0499	0.0014	0.0948	0.1461	0.0283	0.0024	0.1568	0.0134	0.004	0.0046	0.0021	0.0014	0.0335	0.024	0.036	0.0579	0.0274	0.0888	0.0014
10	rs72798115	20638188	1.07	0.0508949488002241	1.15	0.000865485742366836	0.0339332023555443	0.154910747788584	0.017	0.0202	0.0167	0.0028	0.1588	0.0027	0.0036	0.0499	0.0015	0.0948	0.1461	0.0283	0.0024	0.1567	0.0134	0.004	0.0046	0.0022	0.0012	0.0335	0.024	0.0362	0.0579	0.0272	0.0888	0.0014
10	rs7081455	20638885	1.07	0.0508949488002241	1.15	0.000865485742366836	0.0342360109744614	0.156252030030194	0.017	0.0202	0.0167	0.0028	0.1588	0.0027	0.0036	0.0499	0.0016	0.0948	0.1461	0.0283	0.0024	0.1567	0.0134	0.004	0.0046	0.0022	0.0011	0.0335	0.024	0.0363	0.0579	0.0271	0.0888	0.0014
10	rs4501895	20644979	1.07	0.0508949488002241	1.16	0.000625064984576273	0.0336572736213995	0.168604988694513	0.0169	0.0203	0.0168	0.0027	0.1588	0.0027	0.0036	0.0501	0.0015	0.0948	0.1462	0.0284	0.0024	0.1568	0.0134	0.0041	0.0045	0.0022	0.0011	0.0334	0.0238	0.0361	0.0577	0.0271	0.089	0.0014
10	rs10508621	20646439	1.07	0.0508949488002241	1.16	0.000625064984576273	0.0352848126666353	0.170382409101083	0.0168	0.0205	0.0169	0.0027	0.1587	0.0027	0.0036	0.05	0.0015	0.0942	0.1464	0.0283	0.0025	0.1569	0.0135	0.0042	0.0044	0.0023	0.0011	0.0331	0.0237	0.0359	0.058	0.0274	0.0892	0.0014
10	rs7904930	20650682	1.07	0.0508949488002241	1.16	0.000625064984576273	0.0341980572689556	0.177657036884668	0.0167	0.0206	0.0169	0.0027	0.159	0.0026	0.0036	0.0498	0.0015	0.0942	0.1464	0.0284	0.0025	0.1568	0.0135	0.0042	0.0044	0.0023	0.0011	0.0331	0.0237	0.0359	0.058	0.0273	0.0894	0.0014
10	rs1041558	20669461	1.07	0.0508949488002241	1.16	0.000625064984576273	0.0356740403488719	0.184019178065033	0.0165	0.0206	0.0168	0.0025	0.1595	0.0026	0.0036	0.0498	0.0013	0.0943	0.1454	0.0289	0.0025	0.1568	0.0135	0.0041	0.0043	0.0024	0.0011	0.0332	0.0232	0.0359	0.0582	0.0271	0.0904	0.0013
10	rs12772794	20674653	1.07	0.0508949488002241	1.16	0.000625064984576273	0.0326793520439646	0.190560405479322	0.0164	0.0207	0.0168	0.0025	0.1596	0.0026	0.0036	0.05	0.0012	0.0945	0.1454	0.0289	0.0025	0.1566	0.0136	0.0041	0.0042	0.0024	0.0011	0.0332	0.0232	0.0358	0.0582	0.0269	0.0906	0.0013
10	rs79597871	20674683	1.07	0.0508949488002241	1.17	0.00044720216140482	0.0324959423270601	0.190149301540982	0.0165	0.0207	0.0168	0.0025	0.1596	0.0026	0.0036	0.0501	0.0012	0.0945	0.1454	0.0289	0.0025	0.1566	0.0136	0.0041	0.0042	0.0024	0.0011	0.0332	0.0232	0.0358	0.0582	0.0269	0.0906	0.0013
10	rs10828045	20675652	1.07	0.0508949488002241	1.17	0.00044720216140482	0.0316375756716608	0.186360950243274	0.0164	0.0207	0.0168	0.0025	0.1596	0.0026	0.0036	0.05	0.0012	0.0945	0.1455	0.0288	0.0025	0.1567	0.0136	0.0041	0.0042	0.0024	0.0011	0.0331	0.0232	0.0359	0.0582	0.0269	0.0906	0.0013
10	rs11012019	20678303	1.07	0.0508949488002241	1.17	0.00044720216140482	0.027648718788514	0.19375665675354	0.0164	0.0208	0.0167	0.0024	0.1613	0.0025	0.0034	0.0505	0.0011	0.0946	0.1447	0.0288	0.0024	0.1571	0.0136	0.0039	0.004	0.0024	9e-04	0.0333	0.0231	0.0354	0.0573	0.0264	0.0913	0.0012
10	rs11012021	20679320	1.08	0.0428324673547855	1.17	0.00044720216140482	0.0222656031639232	0.189635846206003	0.0166	0.0211	0.0167	0.0023	0.1632	0.0023	0.0032	0.0516	9e-04	0.0945	0.1436	0.0291	0.0024	0.1574	0.0137	0.0038	0.0039	0.0023	8e-04	0.0336	0.0227	0.0348	0.0563	0.0258	0.0923	0.001
10	rs12254367	20681253	1.08	0.0428324673547855	1.17	0.00044720216140482	0.0217109207774213	0.18922542205828	0.0166	0.0211	0.0167	0.0023	0.1635	0.0023	0.0032	0.0517	8e-04	0.0944	0.1435	0.0291	0.0024	0.1573	0.0137	0.0038	0.0039	0.0023	8e-04	0.0336	0.0227	0.0347	0.0562	0.0257	0.0925	0.001
10	rs12777485	20684003	1.08	0.0428324673547855	1.18	0.000316938334731296	0.0233571567545475	0.200935053612401	0.0166	0.0211	0.0167	0.0023	0.1635	0.0023	0.0032	0.0518	8e-04	0.0944	0.1435	0.0291	0.0024	0.1573	0.0138	0.0038	0.0039	0.0023	8e-04	0.0336	0.0227	0.0347	0.0562	0.0257	0.0925	0.001
10	rs117590051	20684673	1.08	0.0428324673547855	1.18	0.000316938334731296	0.0229923094870414	0.199158311975777	0.0166	0.0211	0.0167	0.0023	0.1636	0.0023	0.0032	0.0518	8e-04	0.0944	0.1435	0.0291	0.0024	0.1573	0.0138	0.0038	0.0038	0.0023	8e-04	0.0336	0.0227	0.0347	0.0562	0.0257	0.0926	0.001
10	rs71482225	20689677	1.08	0.0428324673547855	1.18	0.000316938334731296	0.0239416653652536	0.202297304811855	0.0166	0.0211	0.0167	0.0023	0.1637	0.0023	0.0032	0.0519	8e-04	0.0945	0.1434	0.0291	0.0024	0.1574	0.0138	0.0038	0.0038	0.0023	8e-04	0.0336	0.0226	0.0346	0.0561	0.0257	0.0926	9e-04
10	rs17710772	20697125	1.08	0.0428324673547855	1.18	0.000316938334731296	0.0253563954317392	0.206402475603754	0.0166	0.0211	0.0167	0.0023	0.1639	0.0023	0.0032	0.0519	8e-04	0.0945	0.1433	0.0291	0.0024	0.1575	0.0138	0.0038	0.0038	0.0023	7e-04	0.0336	0.0226	0.0346	0.0561	0.0257	0.0926	9e-04
10	rs61854859	20719224	1.08	0.0428324673547855	1.18	0.000316938334731296	0.0261746157760439	0.211279633482853	0.0166	0.0211	0.0167	0.0023	0.1643	0.0022	0.0031	0.052	7e-04	0.0947	0.1429	0.0291	0.0024	0.1576	0.0138	0.0037	0.0038	0.0023	7e-04	0.0336	0.0225	0.0346	0.0562	0.0257	0.0925	9e-04
10	rs1339656	20720365	1.08	0.0428324673547855	1.19	0.000222494297558734	0.0263636436552455	0.215551191397462	0.0166	0.0211	0.0168	0.0023	0.1643	0.0022	0.0031	0.052	7e-04	0.0947	0.1429	0.0291	0.0024	0.1576	0.0138	0.0037	0.0038	0.0023	7e-04	0.0335	0.0225	0.0346	0.0562	0.0257	0.0925	9e-04
10	rs116989611	20734261	1.08	0.0428324673547855	1.19	0.000222494297558734	0.0265113353916455	0.220390224613023	0.0165	0.021	0.0167	0.0023	0.1646	0.0022	0.0031	0.0522	7e-04	0.0948	0.1423	0.0292	0.0025	0.1577	0.0138	0.0037	0.0038	0.0023	7e-04	0.0335	0.0224	0.0347	0.0564	0.0258	0.0925	9e-04
10	rs10828055	20747422	1.08	0.0428324673547855	1.19	0.000222494297558734	0.027323371879278	0.229735260309747	0.0166	0.0209	0.0167	0.0023	0.1648	0.0022	0.003	0.0522	7e-04	0.0948	0.1421	0.0292	0.0026	0.1577	0.0137	0.0037	0.0038	0.0023	7e-04	0.0334	0.0223	0.0347	0.0564	0.0258	0.0925	9e-04
10	rs10828058	20755866	1.08	0.0428324673547855	1.19	0.000222494297558734	0.0269258640466842	0.221038087386348	0.0166	0.0209	0.0167	0.0022	0.1649	0.0021	0.003	0.0526	7e-04	0.0948	0.142	0.0292	0.0026	0.1578	0.0137	0.0036	0.0038	0.0023	7e-04	0.0334	0.0222	0.0346	0.0565	0.0257	0.0925	9e-04
10	rs76204879	20756171	1.08	0.0428324673547855	1.19	0.000222494297558734	0.0264479670553129	0.218342775061916	0.0166	0.0209	0.0167	0.0022	0.1649	0.0021	0.003	0.0526	8e-04	0.0947	0.142	0.0292	0.0027	0.1578	0.0137	0.0036	0.0038	0.0023	7e-04	0.0334	0.0222	0.0346	0.0565	0.0257	0.0925	9e-04
10	rs79749907	20761133	1.08	0.0428324673547855	1.19	0.000222494297558734	0.0254794905393536	0.210216168616924	0.0166	0.0209	0.0167	0.0021	0.1653	0.0021	0.0029	0.0526	8e-04	0.0948	0.1419	0.0291	0.0028	0.1577	0.0136	0.0036	0.0037	0.0022	7e-04	0.0333	0.0222	0.0347	0.0567	0.0256	0.0925	8e-04
10	rs12243166	20761187	1.08	0.0428324673547855	1.19	0.000222494297558734	0.0252950072910208	0.212131683724632	0.0166	0.0209	0.0167	0.0021	0.1653	0.0021	0.0029	0.0526	8e-04	0.0948	0.1419	0.0291	0.0028	0.1577	0.0136	0.0036	0.0037	0.0022	7e-04	0.0333	0.0222	0.0347	0.0567	0.0256	0.0925	9e-04
10	rs11012071	20764149	1.08	0.0428324673547855	1.2	0.000154710351863633	0.0254589451446876	0.208518330387041	0.0166	0.0209	0.0167	0.0021	0.1655	0.0021	0.0029	0.0525	7e-04	0.0947	0.1419	0.0292	0.0028	0.1578	0.0137	0.0036	0.0036	0.0023	7e-04	0.0333	0.0222	0.0347	0.0568	0.0255	0.0924	8e-04
10	rs11012077	20768098	1.08	0.0428324673547855	1.2	0.000154710351863633	0.0254589451446876	0.201877822249935	0.0166	0.021	0.0167	0.0021	0.1656	0.002	0.0028	0.0525	7e-04	0.0947	0.1419	0.0292	0.0028	0.1578	0.0137	0.0036	0.0036	0.0023	7e-04	0.0333	0.0222	0.0347	0.0567	0.0256	0.0924	8e-04
10	rs16920542	20774974	1.09	0.0358267755764475	1.2	0.000154710351863633	0.0367132538537748	0.257031619075699	0.0165	0.0209	0.0163	0.0016	0.1673	0.0016	0.0023	0.0529	6e-04	0.0948	0.1414	0.0299	0.003	0.1585	0.0139	0.0029	0.0029	0.0023	6e-04	0.033	0.0216	0.0349	0.0575	0.0256	0.0922	7e-04
10	rs10764238	20778441	1.09	0.0358267755764475	1.2	0.000154710351863633	0.0391451432795041	0.252170644269592	0.0165	0.0209	0.0162	0.0016	0.1675	0.0015	0.0023	0.053	6e-04	0.0948	0.1413	0.0301	0.003	0.1586	0.0139	0.0028	0.0029	0.0023	6e-04	0.033	0.0216	0.0349	0.0577	0.0256	0.0921	7e-04
10	rs12782055	20790236	1.09	0.0358267755764475	1.2	0.000154710351863633	0.0416423483845249	0.25284716171274	0.0165	0.0209	0.0162	0.0015	0.1676	0.0015	0.0022	0.053	5e-04	0.0948	0.1412	0.0301	0.003	0.1587	0.0139	0.0028	0.0028	0.0023	7e-04	0.033	0.0216	0.0349	0.0578	0.0255	0.0921	7e-04
10	rs7897194	20792334	1.09	0.0358267755764475	1.21	0.000106551886425999	0.0414542561498557	0.251044388737988	0.0165	0.0209	0.0162	0.0015	0.1676	0.0015	0.0022	0.053	5e-04	0.0948	0.1412	0.0301	0.003	0.1587	0.0139	0.0028	0.0028	0.0023	7e-04	0.033	0.0215	0.0349	0.0578	0.0255	0.0921	7e-04
10	rs2012855	20793089	1.09	0.0358267755764475	1.21	0.000106551886425999	0.0402670819535008	0.249807351088719	0.0165	0.0209	0.0162	0.0015	0.1675	0.0015	0.0022	0.053	5e-04	0.0949	0.1411	0.0301	0.003	0.1587	0.0139	0.0028	0.0028	0.0022	7e-04	0.033	0.0215	0.0349	0.0578	0.0255	0.0921	7e-04
10	rs74967172	20793741	1.09	0.0358267755764475	1.22	7.26826239563774e-05	0.0400691658883945	0.248235742009715	0.0165	0.0209	0.0162	0.0015	0.1675	0.0015	0.0022	0.053	5e-04	0.095	0.1411	0.0301	0.003	0.1587	0.0139	0.0028	0.0028	0.0023	6e-04	0.033	0.0215	0.0349	0.0579	0.0255	0.092	7e-04
10	rs12778140	20795047	1.09	0.0358267755764475	1.23	4.91038360275518e-05	0.0401115200276149	0.248123604624447	0.0165	0.0209	0.0162	0.0015	0.1675	0.0015	0.0022	0.053	5e-04	0.0952	0.141	0.0302	0.003	0.1587	0.0139	0.0027	0.0028	0.0022	6e-04	0.033	0.0215	0.035	0.0579	0.0255	0.092	7e-04
10	rs117127769	20796124	1.09	0.0358267755764475	1.23	4.91038360275518e-05	0.0402529228478356	0.249133419373995	0.0165	0.0209	0.0161	0.0015	0.1675	0.0015	0.0022	0.053	5e-04	0.0954	0.141	0.0302	0.003	0.1587	0.0139	0.0027	0.0028	0.0023	6e-04	0.0329	0.0215	0.035	0.0579	0.0255	0.092	7e-04
10	rs61857307	20799292	1.09	0.0358267755764475	1.23	4.91038360275518e-05	0.0421808878358583	0.260895773789267	0.0165	0.021	0.0161	0.0015	0.1676	0.0015	0.0022	0.053	5e-04	0.0953	0.141	0.0302	0.003	0.1588	0.0139	0.0027	0.0027	0.0023	7e-04	0.0329	0.0215	0.035	0.0579	0.0255	0.0919	7e-04
10	rs58701293	20802691	1.09	0.0358267755764475	1.23	4.91038360275518e-05	0.0435256439607496	0.267988377979886	0.0165	0.021	0.0161	0.0015	0.1676	0.0015	0.0022	0.053	5e-04	0.0953	0.1409	0.0302	0.003	0.1588	0.014	0.0027	0.0027	0.0023	6e-04	0.0329	0.0215	0.0351	0.0579	0.0255	0.0919	7e-04
10	rs16920624	20810525	1.09	0.0358267755764475	1.23	4.91038360275518e-05	0.0441711453172163	0.255219469931799	0.0166	0.0212	0.0159	0.0015	0.1674	0.0015	0.0022	0.0531	6e-04	0.0951	0.1397	0.0304	0.003	0.1591	0.014	0.0026	0.0026	0.0023	7e-04	0.0326	0.0213	0.0355	0.0592	0.0255	0.0919	8e-04
10	rs6482131	20823241	1.09	0.0358267755764475	1.23	4.91038360275518e-05	0.0415120685066647	0.245213689870004	0.0165	0.0213	0.0157	0.0015	0.1672	0.0015	0.0021	0.0532	0.001	0.0951	0.139	0.0305	0.0029	0.1594	0.0142	0.0024	0.0026	0.0023	7e-04	0.0323	0.0213	0.0358	0.0598	0.0254	0.0917	7e-04
10	rs117781203	20824883	1.09	0.0358267755764475	1.23	4.91038360275518e-05	0.0425033509464821	0.248572250592162	0.0165	0.0213	0.0157	0.0015	0.1672	0.0015	0.0021	0.0532	0.001	0.0951	0.139	0.0305	0.0029	0.1594	0.0142	0.0024	0.0026	0.0023	7e-04	0.0323	0.0213	0.0358	0.0598	0.0254	0.0917	7e-04
10	rs2496623	20826438	1.09	0.0358267755764475	1.23	4.91038360275518e-05	0.0434510061226159	0.251945265711703	0.0165	0.0213	0.0157	0.0015	0.1672	0.0015	0.0021	0.0532	0.001	0.0951	0.1389	0.0305	0.0029	0.1594	0.0142	0.0024	0.0026	0.0023	7e-04	0.0323	0.0213	0.0358	0.0598	0.0254	0.0917	7e-04
10	rs78857485	20830958	1.09	0.0358267755764475	1.23	4.91038360275518e-05	0.0432722320276809	0.252734369064526	0.0165	0.0213	0.0157	0.0015	0.1671	0.0015	0.0021	0.0532	0.001	0.0951	0.139	0.0305	0.0029	0.1594	0.0142	0.0024	0.0025	0.0023	7e-04	0.0323	0.0213	0.0359	0.0598	0.0254	0.0917	7e-04
10	rs11012126	20831097	1.09	0.0358267755764475	1.23	4.91038360275518e-05	0.0434062653983133	0.253524251043668	0.0165	0.0213	0.0157	0.0015	0.1671	0.0015	0.0021	0.0532	0.001	0.0951	0.139	0.0305	0.0029	0.1594	0.0142	0.0024	0.0025	0.0023	7e-04	0.0323	0.0213	0.0359	0.0598	0.0254	0.0917	7e-04
10	rs11498354	20832647	1.09	0.0358267755764475	1.23	4.91038360275518e-05	0.0422833074268742	0.2516073173035	0.0165	0.0213	0.0157	0.0015	0.1671	0.0015	0.0021	0.0532	0.001	0.0951	0.139	0.0305	0.0029	0.1593	0.0142	0.0024	0.0025	0.0023	7e-04	0.0323	0.0213	0.0359	0.0598	0.0254	0.0916	8e-04
10	rs12783680	20834309	1.09	0.0358267755764475	1.23	4.91038360275518e-05	0.0421224386867843	0.252283357420548	0.0165	0.0213	0.0157	0.0015	0.1671	0.0015	0.0021	0.0532	0.001	0.0951	0.1391	0.0305	0.0029	0.1593	0.0143	0.0024	0.0025	0.0023	7e-04	0.0323	0.0213	0.0359	0.0598	0.0254	0.0916	8e-04
10	rs2066124	20836426	1.09	0.0358267755764475	1.23	4.91038360275518e-05	0.0407077141797237	0.253411363149183	0.0165	0.0213	0.0157	0.0015	0.1671	0.0015	0.0021	0.0532	0.001	0.095	0.1391	0.0304	0.0029	0.1593	0.0143	0.0025	0.0025	0.0022	7e-04	0.0323	0.0213	0.036	0.0598	0.0253	0.0918	8e-04
10	rs79808885	20843946	1.09	0.0358267755764475	1.23	4.91038360275518e-05	0.0399563719283393	0.246443475904627	0.0165	0.0213	0.0157	0.0015	0.1671	0.0015	0.0021	0.0532	0.001	0.095	0.1392	0.0304	0.0029	0.1593	0.0143	0.0025	0.0025	0.0022	7e-04	0.0322	0.0213	0.036	0.0599	0.0253	0.0918	8e-04
10	rs17724260	20863574	1.09	0.0358267755764475	1.23	4.91038360275518e-05	0.0403521085007664	0.245660658319526	0.0167	0.0214	0.0157	0.0014	0.1673	0.0015	0.0021	0.0531	0.001	0.0948	0.139	0.0304	0.0029	0.1593	0.0143	0.0024	0.0025	0.0022	7e-04	0.0322	0.0212	0.0362	0.0601	0.0253	0.0916	8e-04
10	rs4328136	20876388	1.09	0.0358267755764475	1.23	4.91038360275518e-05	0.0427094306396109	0.241424953590957	0.0168	0.0215	0.0156	0.0014	0.1677	0.0015	0.0021	0.0531	0.001	0.0948	0.1389	0.0301	0.003	0.1593	0.0141	0.0024	0.0024	0.0023	7e-04	0.0322	0.0212	0.0361	0.0603	0.0253	0.0916	8e-04
10	rs7089455	20885285	1.09	0.0358267755764475	1.23	4.91038360275518e-05	0.0449909806776756	0.233794382761403	0.017	0.0216	0.0156	0.0015	0.1689	0.0016	0.0022	0.0532	0.001	0.0943	0.1385	0.0297	0.003	0.1594	0.0138	0.0024	0.0024	0.0023	8e-04	0.0321	0.0211	0.0362	0.0604	0.0252	0.0914	8e-04
10	rs2359536	20899608	1.09	0.0358267755764475	1.23	4.91038360275518e-05	0.0405509835382019	0.229188496529739	0.017	0.0216	0.0156	0.0015	0.169	0.0016	0.0022	0.0532	0.001	0.0943	0.1384	0.0296	0.0029	0.1595	0.0137	0.0025	0.0024	0.0023	8e-04	0.0321	0.021	0.0363	0.0605	0.0252	0.0914	8e-04
10	rs2209485	20905192	1.09	0.0358267755764475	1.23	4.91038360275518e-05	0.0369662865805938	0.224938286978408	0.0171	0.0215	0.0155	0.0015	0.1691	0.0016	0.0022	0.0532	0.001	0.0942	0.1385	0.0294	0.0029	0.1595	0.0137	0.0025	0.0026	0.0023	8e-04	0.0321	0.021	0.0364	0.0605	0.0252	0.0913	8e-04
10	rs7081046	20911871	1.09	0.0358267755764475	1.23	4.91038360275518e-05	0.0378139278603571	0.210003689127119	0.0171	0.0215	0.0154	0.0014	0.1695	0.0016	0.0022	0.0532	9e-04	0.0941	0.1384	0.0288	0.0028	0.1596	0.0136	0.0025	0.0028	0.0023	8e-04	0.0319	0.0208	0.0366	0.0609	0.0253	0.0911	8e-04
10	rs61856463	20914004	1.09	0.0358267755764475	1.23	4.91038360275518e-05	0.0535745603860563	0.18513789203775	0.017	0.0216	0.015	0.0014	0.1716	0.0018	0.0022	0.0536	8e-04	0.095	0.1374	0.0267	0.0027	0.1611	0.013	0.0025	0.0035	0.0022	7e-04	0.0312	0.0195	0.0376	0.062	0.0245	0.0907	8e-04
10	rs10764258	20923265	1.09	0.0358267755764475	1.23	4.91038360275518e-05	0.125814305824939	0.157308779897678	0.0169	0.0218	0.0145	0.0014	0.1744	0.0018	0.0022	0.0546	6e-04	0.0958	0.1363	0.024	0.0025	0.1621	0.0126	0.0025	0.0044	0.0022	6e-04	0.0301	0.0182	0.0388	0.0639	0.0235	0.0893	9e-04
10	rs117414834	20929099	1.09	0.0358267755764475	1.23	4.91038360275518e-05	0.130373896890481	0.147702035241836	0.0168	0.0218	0.0145	0.0014	0.1746	0.0019	0.0023	0.0548	6e-04	0.096	0.1359	0.0239	0.0025	0.1624	0.0126	0.0025	0.0044	0.0022	6e-04	0.0301	0.018	0.0389	0.064	0.0233	0.0893	9e-04
10	rs7916624	20929892	1.09	0.0358267755764475	1.23	4.91038360275518e-05	0.136492247762186	0.14648136960889	0.0168	0.0217	0.0145	0.0014	0.1747	0.0019	0.0023	0.0548	5e-04	0.0961	0.1358	0.0239	0.0025	0.1625	0.0126	0.0025	0.0044	0.0022	6e-04	0.0301	0.018	0.0389	0.0641	0.0233	0.0893	9e-04
10	rs61856485	20937551	1.09	0.0358267755764475	1.23	4.91038360275518e-05	0.184193178150054	0.165069777592958	0.0165	0.0217	0.0143	0.0013	0.1753	0.0019	0.0024	0.0553	5e-04	0.0964	0.1352	0.0236	0.0025	0.1645	0.0124	0.0025	0.0042	0.0022	5e-04	0.0294	0.0174	0.0392	0.0643	0.0229	0.0891	9e-04
10	rs11012241	20946103	1.09	0.0358267755764475	1.22	7.26826239563774e-05	0.192210105884153	0.16448313627982	0.0165	0.0217	0.0143	0.0013	0.1754	0.0019	0.0024	0.0554	4e-04	0.0965	0.1351	0.0235	0.0025	0.1646	0.0124	0.0025	0.0042	0.0021	5e-04	0.0294	0.0173	0.0393	0.0644	0.0228	0.089	8e-04
10	rs10828097	20949340	1.09	0.0358267755764475	1.22	7.26826239563774e-05	0.195118004122875	0.164874148879263	0.0165	0.0217	0.0143	0.0013	0.1754	0.0019	0.0024	0.0555	4e-04	0.0965	0.1351	0.0235	0.0025	0.1646	0.0123	0.0025	0.0042	0.0021	5e-04	0.0293	0.0173	0.0393	0.0644	0.0228	0.089	8e-04
10	rs112381683	20971843	1.09	0.0358267755764475	1.23	4.91038360275518e-05	0.211194866327297	0.184425714497837	0.0164	0.0216	0.0141	0.0012	0.1756	0.0019	0.0024	0.056	4e-04	0.0963	0.1361	0.0233	0.0025	0.1661	0.0123	0.0024	0.004	0.0021	5e-04	0.0286	0.0172	0.0389	0.0642	0.0225	0.0885	8e-04
10	rs75480298	20974665	1.09	0.0358267755764475	1.23	4.91038360275518e-05	0.21418065119548	0.185036094880622	0.0164	0.0217	0.0141	0.0012	0.1758	0.0019	0.0024	0.0561	4e-04	0.0963	0.136	0.0233	0.0025	0.1663	0.0124	0.0024	0.0039	0.0021	5e-04	0.0285	0.0172	0.0389	0.0643	0.0225	0.0885	9e-04
10	rs4747418	20975943	1.09	0.0358267755764475	1.23	4.91038360275518e-05	0.214910487921068	0.187484501240129	0.0164	0.0217	0.0141	0.0012	0.1758	0.0019	0.0024	0.0561	4e-04	0.0963	0.136	0.0233	0.0025	0.1662	0.0124	0.0024	0.0039	0.0021	5e-04	0.0284	0.0172	0.0389	0.0643	0.0225	0.0885	9e-04
10	rs7078972	20977633	1.09	0.0358267755764475	1.23	4.91038360275518e-05	0.21208006912708	0.187382265027498	0.0164	0.0217	0.0141	0.0012	0.1758	0.0019	0.0024	0.0561	4e-04	0.0963	0.136	0.0233	0.0025	0.1661	0.0124	0.0024	0.0039	0.0021	5e-04	0.0284	0.0172	0.039	0.0643	0.0225	0.0886	8e-04
10	rs16920908	20992171	1.09	0.0358267755764475	1.23	4.91038360275518e-05	0.187631863371356	0.191795525003368	0.0163	0.0217	0.0141	0.0012	0.176	0.0019	0.0023	0.0563	4e-04	0.0965	0.136	0.0234	0.0025	0.1661	0.0124	0.0024	0.0036	0.0021	5e-04	0.0284	0.0171	0.039	0.0642	0.0224	0.0885	9e-04
10	rs79242541	20996121	1.09	0.0358267755764475	1.23	4.91038360275518e-05	0.182561505336437	0.192310956719163	0.0163	0.0217	0.0141	0.0012	0.1761	0.0019	0.0023	0.0564	4e-04	0.0965	0.136	0.0235	0.0025	0.1661	0.0124	0.0024	0.0036	0.0021	5e-04	0.0284	0.0171	0.039	0.0641	0.0223	0.0885	9e-04
10	rs117924567	20998960	1.09	0.0358267755764475	1.23	4.91038360275518e-05	0.171944882391508	0.186973510486135	0.0163	0.0217	0.0141	0.0012	0.1758	0.0019	0.0023	0.0566	4e-04	0.0971	0.1355	0.0239	0.0025	0.166	0.0122	0.0023	0.0035	0.0021	5e-04	0.0283	0.0171	0.039	0.0643	0.022	0.0885	9e-04
10	rs7897218	21010620	1.09	0.0358267755764475	1.23	4.91038360275518e-05	0.144032051390742	0.19344655532836	0.0161	0.0218	0.0141	0.0012	0.1751	0.0018	0.0022	0.0569	5e-04	0.0975	0.1355	0.0245	0.0025	0.1657	0.0123	0.0023	0.0029	0.0021	4e-04	0.0282	0.017	0.0391	0.0643	0.0221	0.0889	0.001
10	rs77479296	21012762	1.09	0.0358267755764475	1.23	4.91038360275518e-05	0.140326884084068	0.195102369144182	0.0161	0.0218	0.014	0.0012	0.1752	0.0018	0.0022	0.0569	5e-04	0.0975	0.1357	0.0246	0.0025	0.1656	0.0123	0.0023	0.0029	0.0021	4e-04	0.0282	0.017	0.0391	0.0642	0.0221	0.0888	0.001
10	rs77429293	21021079	1.09	0.0358267755764475	1.23	4.91038360275518e-05	0.137272846004269	0.198324034213536	0.0161	0.0216	0.014	0.0012	0.175	0.0018	0.0021	0.0569	6e-04	0.0977	0.1356	0.0247	0.0025	0.1655	0.0124	0.0023	0.0027	0.0021	4e-04	0.0282	0.0169	0.0393	0.0642	0.0221	0.0889	0.001
10	rs77456294	21029288	1.09	0.0358267755764475	1.23	4.91038360275518e-05	0.139788729378445	0.216087116348396	0.0162	0.0214	0.014	0.0012	0.1743	0.0017	0.0019	0.0571	6e-04	0.0983	0.1355	0.025	0.0025	0.1658	0.0125	0.0023	0.0023	0.002	4e-04	0.0282	0.0167	0.0395	0.0643	0.0222	0.0891	0.0011
10	rs117657205	21030955	1.09	0.0358267755764475	1.23	4.91038360275518e-05	0.140136805805685	0.21759003357919	0.0162	0.0213	0.014	0.0012	0.1742	0.0017	0.0019	0.0571	6e-04	0.0984	0.1355	0.025	0.0025	0.1658	0.0125	0.0023	0.0023	0.002	4e-04	0.0281	0.0167	0.0396	0.0643	0.0222	0.0891	0.0011
10	rs11012307	21031544	1.09	0.0358267755764475	1.23	4.91038360275518e-05	0.141343239241691	0.218127618961104	0.0162	0.0213	0.014	0.0012	0.1741	0.0017	0.002	0.0571	6e-04	0.0985	0.1354	0.025	0.0025	0.1658	0.0125	0.0023	0.0023	0.002	4e-04	0.0281	0.0167	0.0396	0.0643	0.0222	0.0891	0.0011
10	rs71486471	21033918	1.09	0.0358267755764475	1.23	4.91038360275518e-05	0.141534294240855	0.218342775061916	0.0162	0.0213	0.014	0.0012	0.1741	0.0017	0.002	0.0571	6e-04	0.0985	0.1354	0.025	0.0025	0.1658	0.0125	0.0023	0.0023	0.002	4e-04	0.0281	0.0167	0.0396	0.0643	0.0222	0.0891	0.0011
10	rs11012327	21050540	1.09	0.0358267755764475	1.23	4.91038360275518e-05	0.12313156128522	0.213946050265809	0.0164	0.0214	0.0141	0.0012	0.1734	0.0017	0.002	0.0574	7e-04	0.0982	0.1353	0.0252	0.0025	0.1654	0.0127	0.0023	0.002	0.0021	5e-04	0.028	0.0167	0.0399	0.0644	0.0221	0.0895	0.0011
10	rs4747421	21056587	1.09	0.0358267755764475	1.23	4.91038360275518e-05	0.123014445012551	0.217482568807667	0.0164	0.0215	0.0141	0.0013	0.1731	0.0016	0.002	0.0576	7e-04	0.0982	0.1352	0.0253	0.0026	0.1653	0.0128	0.0022	0.0018	0.0021	6e-04	0.028	0.0164	0.0399	0.0642	0.0222	0.0898	0.0012
10	rs72785534	21057121	1.09	0.0358267755764475	1.23	4.91038360275518e-05	0.122897396615761	0.21759003357919	0.0164	0.0215	0.0141	0.0013	0.1731	0.0016	0.002	0.0576	7e-04	0.0982	0.1352	0.0253	0.0026	0.1653	0.0128	0.0022	0.0018	0.0021	6e-04	0.028	0.0164	0.0399	0.0642	0.0222	0.0898	0.0012
10	rs10764284	21058067	1.09	0.0358267755764475	1.23	4.91038360275518e-05	0.123542002842402	0.218773296089836	0.0164	0.0215	0.0142	0.0013	0.173	0.0017	0.002	0.0576	7e-04	0.0982	0.1352	0.0253	0.0026	0.1652	0.0128	0.0023	0.0018	0.0021	6e-04	0.028	0.0164	0.04	0.0642	0.0223	0.0899	0.0012
10	rs2765841	21066981	1.09	0.0358267755764475	1.23	4.91038360275518e-05	0.115321984252571	0.215122767138093	0.0165	0.0216	0.0144	0.0013	0.1721	0.0017	0.002	0.0577	7e-04	0.0976	0.1348	0.0255	0.0025	0.1654	0.013	0.0023	0.0018	0.0021	7e-04	0.0279	0.0166	0.0399	0.0642	0.0225	0.0903	0.0012
10	rs2296613	21074455	1.09	0.0358267755764475	1.24	3.28552202584996e-05	0.109696917142456	0.214052936535515	0.0165	0.0216	0.0145	0.0013	0.1714	0.0017	0.002	0.0578	7e-04	0.0972	0.1346	0.0257	0.0025	0.1654	0.0131	0.0023	0.0019	0.002	7e-04	0.0278	0.0167	0.0399	0.0641	0.0227	0.0907	0.0012
10	rs45543632	21075323	1.09	0.0358267755764475	1.24	3.28552202584996e-05	0.107339145567793	0.213305102836358	0.0165	0.0216	0.0146	0.0013	0.1714	0.0017	0.002	0.0579	7e-04	0.0972	0.1346	0.0257	0.0025	0.1653	0.0131	0.0023	0.0019	0.002	7e-04	0.0278	0.0166	0.0399	0.0641	0.0227	0.0907	0.0012
10	rs11012340	21078422	1.09	0.0358267755764475	1.24	3.28552202584996e-05	0.105385226751703	0.213305102836358	0.0165	0.0216	0.0146	0.0013	0.1712	0.0017	0.002	0.0579	8e-04	0.0972	0.1347	0.0257	0.0025	0.1653	0.0131	0.0023	0.0018	0.002	6e-04	0.0278	0.0166	0.0399	0.0641	0.0227	0.0907	0.0012
10	rs77698507	21093331	1.09	0.0358267755764475	1.24	3.28552202584996e-05	0.0965519489237404	0.213411883311543	0.0166	0.0217	0.0148	0.0013	0.1707	0.0017	0.0021	0.0581	8e-04	0.0971	0.1348	0.0258	0.0024	0.1649	0.0132	0.0022	0.0018	0.002	7e-04	0.0276	0.0166	0.04	0.064	0.0228	0.0909	0.0012
10	rs117106387	21107041	1.09	0.0358267755764475	1.24	3.28552202584996e-05	0.0913513657508996	0.213625497193365	0.0167	0.0218	0.0149	0.0014	0.1705	0.0017	0.0021	0.0583	8e-04	0.0971	0.1348	0.0258	0.0024	0.1648	0.0132	0.0022	0.0018	0.002	7e-04	0.0275	0.0166	0.0399	0.064	0.0228	0.091	0.0012
10	rs45463591	21114950	1.09	0.0358267755764475	1.24	3.28552202584996e-05	0.0876051330220333	0.214373701007763	0.0168	0.0218	0.015	0.0014	0.1702	0.0017	0.0021	0.0584	8e-04	0.097	0.1348	0.0259	0.0023	0.1646	0.0133	0.0022	0.0018	0.002	7e-04	0.0275	0.0165	0.0399	0.064	0.0228	0.0911	0.0012
10	rs41277370	21134282	1.09	0.0358267755764475	1.24	3.28552202584996e-05	0.0795374092953534	0.214587631989389	0.017	0.0219	0.0154	0.0014	0.1695	0.0018	0.0022	0.0587	9e-04	0.097	0.1347	0.0261	0.0022	0.1641	0.0135	0.0021	0.0019	0.0019	7e-04	0.0274	0.0163	0.04	0.0638	0.0229	0.0912	0.0013
10	rs76960798	21135165	1.09	0.0358267755764475	1.24	3.28552202584996e-05	0.0796042602671055	0.215658341327121	0.017	0.0219	0.0154	0.0014	0.1695	0.0018	0.0022	0.0587	9e-04	0.097	0.1347	0.0261	0.0022	0.1641	0.0135	0.0021	0.0019	0.0019	7e-04	0.0274	0.0163	0.04	0.0638	0.0229	0.0912	0.0012
10	rs4025981	21139389	1.09	0.0358267755764475	1.24	3.28552202584996e-05	0.079492862023308	0.216730804214747	0.017	0.0219	0.0154	0.0014	0.1695	0.0018	0.0022	0.0586	9e-04	0.097	0.1347	0.0262	0.0022	0.1641	0.0135	0.0021	0.0019	0.0019	7e-04	0.0274	0.0163	0.04	0.0638	0.0229	0.0912	0.0013
10	rs703088	21140255	1.09	0.0358267755764475	1.24	3.28552202584996e-05	0.07880442846057	0.216087116348396	0.017	0.0219	0.0154	0.0014	0.1694	0.0018	0.0022	0.0587	9e-04	0.097	0.1347	0.0262	0.0022	0.1641	0.0135	0.0021	0.0019	0.0019	8e-04	0.0274	0.0163	0.04	0.0638	0.0229	0.0913	0.0013
10	rs41277372	21141398	1.09	0.0358267755764475	1.24	3.28552202584996e-05	0.0763491900200454	0.215765508792263	0.017	0.0219	0.0154	0.0014	0.1694	0.0019	0.0023	0.0587	9e-04	0.097	0.1346	0.0262	0.0022	0.1641	0.0135	0.0021	0.0019	0.0019	8e-04	0.0273	0.0163	0.04	0.0638	0.0229	0.0913	0.0013
10	rs3791198	21145121	1.09	0.0358267755764475	1.24	3.28552202584996e-05	0.0746687979547041	0.217805015442632	0.017	0.0219	0.0154	0.0014	0.1693	0.0021	0.0023	0.0587	9e-04	0.0969	0.135	0.0262	0.0022	0.1641	0.0135	0.0021	0.0019	0.0018	8e-04	0.0271	0.0163	0.04	0.0638	0.0229	0.0911	0.0013
10	rs11012365	21153869	1.09	0.0358267755764475	1.24	3.28552202584996e-05	0.0660917181848697	0.220066526812829	0.0171	0.0219	0.0155	0.0015	0.1689	0.0026	0.0024	0.0587	9e-04	0.0972	0.1362	0.0262	0.0022	0.1638	0.0137	0.0021	0.0019	0.0018	8e-04	0.0264	0.0162	0.0399	0.0638	0.0229	0.09	0.0013
10	rs114662789	21164012	1.09	0.0358267755764475	1.23	4.91038360275518e-05	0.0652262482702813	0.218127618961104	0.0172	0.0219	0.0155	0.0015	0.1685	0.0028	0.0024	0.0588	9e-04	0.0972	0.1361	0.0262	0.0022	0.1637	0.0137	0.0021	0.0019	0.0018	8e-04	0.0261	0.0162	0.04	0.0638	0.023	0.0901	0.0014
10	rs78714308	21172207	1.09	0.0358267755764475	1.23	4.91038360275518e-05	0.0651283726500597	0.217052884243873	0.0173	0.022	0.0155	0.0015	0.168	0.0031	0.0025	0.0588	9e-04	0.0972	0.136	0.0262	0.0023	0.1636	0.0138	0.0021	0.0019	0.0017	8e-04	0.0258	0.0162	0.04	0.0638	0.023	0.0902	0.0014
10	rs45594837	21178057	1.09	0.0358267755764475	1.23	4.91038360275518e-05	0.0655008134841467	0.216730804214747	0.0173	0.022	0.0156	0.0015	0.1676	0.0032	0.0025	0.0589	0.001	0.0973	0.136	0.0263	0.0023	0.1635	0.0139	0.0021	0.002	0.0017	8e-04	0.0256	0.0162	0.0401	0.0637	0.023	0.0902	0.0014
10	rs3791203	21179681	1.09	0.0358267755764475	1.23	4.91038360275518e-05	0.0663290550821351	0.213732330589478	0.0174	0.022	0.0156	0.0015	0.1674	0.0034	0.0026	0.0589	0.001	0.0973	0.1359	0.0263	0.0023	0.1634	0.0139	0.0021	0.002	0.0017	9e-04	0.0255	0.0162	0.0401	0.0637	0.023	0.0903	0.0015
10	rs3802729	21202360	1.09	0.0358267755764475	1.23	4.91038360275518e-05	0.0383727286579453	0.213946050265809	0.0179	0.0223	0.0161	0.0015	0.1674	0.0035	0.0027	0.0589	0.0012	0.0971	0.1356	0.0269	0.0025	0.1604	0.0143	0.002	0.002	0.0019	0.0011	0.026	0.0165	0.0403	0.0629	0.0229	0.0903	0.0016
10	rs1934678	21205728	1.09	0.0358267755764475	1.23	4.91038360275518e-05	0.0347065232728946	0.212131683724632	0.018	0.0223	0.0161	0.0015	0.1674	0.0036	0.0028	0.0588	0.0012	0.0971	0.1355	0.0271	0.0026	0.1597	0.0144	0.0021	0.002	0.0019	0.0011	0.0261	0.0166	0.0403	0.0628	0.0229	0.0903	0.0016
10	rs4575164	21206479	1.09	0.0358267755764475	1.23	4.91038360275518e-05	0.0343500482482628	0.215979896308117	0.018	0.0224	0.0162	0.0015	0.1674	0.0036	0.0028	0.0588	0.0012	0.0972	0.1354	0.0271	0.0026	0.1597	0.0144	0.0021	0.002	0.0019	0.0011	0.026	0.0166	0.0403	0.0626	0.0229	0.0903	0.0016
10	rs11012392	21208182	1.09	0.0358267755764475	1.23	4.91038360275518e-05	0.0324959423270601	0.227441694554752	0.0181	0.0225	0.0163	0.0015	0.1672	0.0037	0.0028	0.0588	0.0012	0.0975	0.1353	0.0272	0.0026	0.1596	0.0144	0.0021	0.002	0.0019	0.0011	0.026	0.0167	0.0403	0.062	0.0228	0.0904	0.0016
10	rs186454254	21211699	1.09	0.0358267755764475	1.23	4.91038360275518e-05	0.0322039876790851	0.241424953590957	0.0182	0.0225	0.0164	0.0015	0.167	0.0037	0.0028	0.0588	0.0014	0.0979	0.1352	0.0272	0.0027	0.1596	0.0144	0.0021	0.002	0.0018	0.0011	0.0259	0.0168	0.0403	0.0614	0.0227	0.0905	0.0016
10	rs10508634	21213275	1.09	0.0358267755764475	1.23	4.91038360275518e-05	0.0323011008984632	0.242314726367824	0.0182	0.0225	0.0164	0.0015	0.167	0.0037	0.0029	0.0588	0.0014	0.098	0.1352	0.0272	0.0027	0.1596	0.0144	0.0021	0.002	0.0018	0.0011	0.0259	0.0168	0.0403	0.0614	0.0227	0.0905	0.0016
10	rs10828152	21214297	1.09	0.0358267755764475	1.23	4.91038360275518e-05	0.0325692195196625	0.244320530869722	0.0182	0.0226	0.0164	0.0015	0.167	0.0037	0.0029	0.0587	0.0015	0.098	0.1351	0.0272	0.0027	0.1596	0.0144	0.0021	0.002	0.0018	0.0011	0.0259	0.0169	0.0402	0.0613	0.0227	0.0905	0.0016
10	rs10508635	21216368	1.09	0.0358267755764475	1.23	4.91038360275518e-05	0.032094980017786	0.253411363149183	0.0182	0.0226	0.0165	0.0015	0.1669	0.0037	0.0029	0.0587	0.0015	0.098	0.1352	0.0273	0.0027	0.1596	0.0144	0.0021	0.0021	0.0018	0.0011	0.0259	0.0169	0.0402	0.0612	0.0227	0.0905	0.0017
10	rs10828156	21219958	1.09	0.0358267755764475	1.23	4.91038360275518e-05	0.0317094915118693	0.271787515114599	0.0182	0.0226	0.0165	0.0014	0.1668	0.0036	0.0028	0.0587	0.0015	0.0981	0.1355	0.0273	0.0027	0.1596	0.0144	0.0021	0.002	0.0018	0.0011	0.0259	0.0168	0.0402	0.0611	0.0227	0.0906	0.0017
10	rs11596224	21220134	1.09	0.0358267755764475	1.23	4.91038360275518e-05	0.0321433958956818	0.2738667369774	0.0182	0.0226	0.0165	0.0014	0.1668	0.0036	0.0028	0.0587	0.0014	0.0981	0.1355	0.0273	0.0027	0.1597	0.0144	0.002	0.002	0.0018	0.0011	0.0259	0.0169	0.0402	0.061	0.0228	0.0906	0.0017
10	rs118126704	21223488	1.09	0.0358267755764475	1.23	4.91038360275518e-05	0.0316375756716608	0.297766816158571	0.0182	0.0226	0.0165	0.0014	0.1668	0.0036	0.0028	0.0586	0.0014	0.0981	0.1354	0.0273	0.0027	0.1596	0.0144	0.002	0.002	0.0018	0.0011	0.0259	0.0169	0.0403	0.061	0.0227	0.0907	0.0016
10	rs72789322	21240533	1.09	0.0358267755764475	1.23	4.91038360275518e-05	0.0288539339680527	0.324935430844425	0.0183	0.0226	0.0167	0.0014	0.1666	0.0037	0.0027	0.0585	0.0014	0.0983	0.1351	0.0275	0.0027	0.159	0.0144	0.0021	0.002	0.0019	0.0011	0.0258	0.0171	0.0403	0.061	0.0228	0.0907	0.0017
10	rs45498799	21240806	1.09	0.0358267755764475	1.23	4.91038360275518e-05	0.0289438278498919	0.341370173441047	0.0183	0.0227	0.0167	0.0014	0.1666	0.0037	0.0027	0.0585	0.0014	0.0984	0.1351	0.0275	0.0027	0.159	0.0144	0.0021	0.002	0.0019	0.0011	0.0258	0.0171	0.0403	0.061	0.0228	0.0907	0.0017
10	rs11012413	21242841	1.1	0.0297783867163545	1.23	4.91038360275518e-05	0.0284407403462068	0.310661985459398	0.0183	0.0227	0.0168	0.0014	0.1663	0.0037	0.0027	0.0586	0.0014	0.0985	0.1348	0.0276	0.0027	0.1587	0.0144	0.0021	0.002	0.0019	0.0011	0.0258	0.0172	0.0403	0.061	0.0229	0.0908	0.0017
10	rs45567138	21248604	1.11	0.0245911388883176	1.23	4.91038360275518e-05	0.0222376290950822	0.304552203402415	0.0186	0.021	0.0185	0.0017	0.167	0.004	0.0034	0.061	0.0016	0.1003	0.1319	0.028	0.0026	0.1536	0.0145	0.0025	0.0023	0.0022	0.0011	0.0243	0.018	0.0402	0.0597	0.0237	0.0919	0.0017
10	rs2153446	21251264	1.11	0.0245911388883176	1.23	4.91038360275518e-05	0.0316735192731442	0.35129316611684	0.0187	0.0204	0.019	0.0017	0.1678	0.0041	0.0037	0.0617	0.0016	0.1005	0.1311	0.0282	0.0026	0.152	0.0146	0.0026	0.0025	0.0021	0.0011	0.0236	0.0183	0.0402	0.059	0.024	0.092	0.0017
10	rs17810616	21257497	1.11	0.0245911388883176	1.23	4.91038360275518e-05	0.0341474979706353	0.376451481525847	0.0187	0.0203	0.019	0.0017	0.1679	0.0041	0.0037	0.0618	0.0016	0.1005	0.1311	0.0282	0.0026	0.1519	0.0146	0.0026	0.0025	0.0021	0.0011	0.0236	0.0183	0.0402	0.0589	0.0241	0.0921	0.0017
10	rs11813945	21262579	1.11	0.0245911388883176	1.23	4.91038360275518e-05	0.0358044430365178	0.401961407193244	0.0187	0.0202	0.0192	0.0017	0.168	0.0041	0.0038	0.0619	0.0016	0.1006	0.131	0.0282	0.0026	0.1515	0.0146	0.0027	0.0025	0.0021	0.001	0.0234	0.0184	0.0403	0.0586	0.0241	0.0921	0.0017
10	rs10508637	21273438	1.11	0.0245911388883176	1.23	4.91038360275518e-05	0.0368063363612075	0.379630592788121	0.0186	0.02	0.0192	0.0018	0.1682	0.0042	0.0038	0.062	0.0016	0.101	0.1306	0.0282	0.0027	0.1514	0.0146	0.0027	0.0025	0.0021	0.0011	0.0234	0.0185	0.0402	0.0584	0.0242	0.0922	0.0018
10	rs11012460	21274956	1.11	0.0245911388883176	1.23	4.91038360275518e-05	0.0394096290571219	0.38677881933423	0.0186	0.02	0.0193	0.0018	0.1682	0.0042	0.0038	0.062	0.0016	0.1011	0.1305	0.0282	0.0027	0.1512	0.0146	0.0027	0.0025	0.0021	0.001	0.0234	0.0185	0.0402	0.0584	0.0242	0.0923	0.0018
10	rs1417185	21276714	1.11	0.0245911388883176	1.23	4.91038360275518e-05	0.040750531006588	0.393706729342661	0.0186	0.02	0.0193	0.0018	0.1683	0.0042	0.0038	0.062	0.0016	0.1011	0.1305	0.0282	0.0027	0.1511	0.0146	0.0027	0.0026	0.0021	0.001	0.0234	0.0185	0.0401	0.0583	0.0243	0.0923	0.0018
10	rs946861	21281251	1.11	0.0245911388883176	1.23	4.91038360275518e-05	0.0413964990305983	0.405846948868144	0.0186	0.02	0.0193	0.0018	0.1683	0.0042	0.0038	0.062	0.0016	0.1012	0.1305	0.0283	0.0027	0.151	0.0146	0.0027	0.0026	0.0021	0.001	0.0233	0.0185	0.0401	0.0583	0.0243	0.0923	0.0018
10	rs77314108	21283327	1.11	0.0245911388883176	1.22	7.26826239563774e-05	0.0419619895660409	0.418741260159837	0.0186	0.02	0.0193	0.0018	0.1683	0.0042	0.0038	0.062	0.0016	0.1012	0.1305	0.0283	0.0027	0.151	0.0146	0.0027	0.0026	0.0021	0.001	0.0233	0.0185	0.0401	0.0583	0.0243	0.0923	0.0018
10	rs78069317	21285291	1.11	0.0245911388883176	1.22	7.26826239563774e-05	0.042034868994301	0.389981945165096	0.0185	0.02	0.0193	0.0018	0.1684	0.0042	0.0038	0.062	0.0016	0.1012	0.1304	0.0284	0.0026	0.1509	0.0147	0.0027	0.0026	0.0021	0.001	0.0233	0.0186	0.0401	0.0582	0.0243	0.0924	0.0018
10	rs7906562	21285404	1.11	0.0245911388883176	1.22	7.26826239563774e-05	0.0422833074268742	0.395765968581526	0.0185	0.0199	0.0193	0.0018	0.1684	0.0042	0.0038	0.062	0.0016	0.1011	0.1304	0.0284	0.0026	0.1508	0.0147	0.0028	0.0026	0.0021	0.001	0.0233	0.0186	0.0402	0.0582	0.0243	0.0924	0.0018
10	rs608788	21288921	1.11	0.0245911388883176	1.21	0.000106551886425999	0.0460535403047473	0.393835344808944	0.0183	0.0198	0.0199	0.0019	0.1688	0.0043	0.0043	0.0619	0.0015	0.1012	0.1296	0.0288	0.0027	0.1488	0.0151	0.0031	0.0028	0.0021	0.001	0.0232	0.019	0.0403	0.0575	0.0247	0.0925	0.0017
10	rs640056	21291331	1.12	0.0201729039058691	1.21	0.000106551886425999	0.0494733724283404	0.39036681258758	0.0176	0.0198	0.0203	0.002	0.1698	0.0042	0.0047	0.0615	0.0015	0.1003	0.1305	0.0286	0.0027	0.1479	0.015	0.0035	0.0031	0.0022	9e-04	0.0229	0.0198	0.0396	0.0575	0.0248	0.0923	0.0017
10	rs11012485	21301630	1.13	0.0164362283145484	1.21	0.000106551886425999	0.0515048964234409	0.368599807557686	0.016	0.0198	0.021	0.0024	0.1712	0.0043	0.0056	0.0612	0.0014	0.0987	0.1318	0.0283	0.0028	0.1452	0.0149	0.0046	0.0037	0.0023	7e-04	0.0231	0.0221	0.0378	0.0576	0.025	0.0914	0.0017
10	rs597837	21302821	1.13	0.0164362283145484	1.21	0.000106551886425999	0.0463958795285536	0.337916585079668	0.016	0.0198	0.021	0.0024	0.1711	0.0043	0.0056	0.0612	0.0014	0.0987	0.1318	0.0283	0.0028	0.1453	0.0149	0.0046	0.0037	0.0023	7e-04	0.023	0.0221	0.0378	0.0577	0.025	0.0915	0.0017
10	rs550117	21306322	1.13	0.0164362283145484	1.21	0.000106551886425999	0.0677246500481653	0.32578808096915	0.016	0.0199	0.021	0.0024	0.1711	0.0045	0.0061	0.0611	0.0014	0.0987	0.1319	0.0284	0.0028	0.1454	0.015	0.0046	0.0039	0.0023	7e-04	0.023	0.0221	0.0357	0.0578	0.0256	0.0916	0.0017
10	rs11012489	21307586	1.13	0.0164362283145484	1.21	0.000106551886425999	0.068086594856415	0.33055052134731	0.0159	0.0199	0.0208	0.0024	0.1708	0.0045	0.0061	0.0611	0.0014	0.0987	0.1319	0.0284	0.0028	0.1456	0.015	0.0046	0.0039	0.0023	7e-04	0.023	0.0221	0.0357	0.0578	0.0257	0.0917	0.0017
10	rs117050323	21312065	1.13	0.0164362283145484	1.21	0.000106551886425999	0.0860032097370946	0.39512213763821	0.0159	0.0199	0.0208	0.0024	0.1708	0.0045	0.0062	0.0611	0.0014	0.0987	0.1319	0.0283	0.0028	0.1455	0.015	0.0047	0.0039	0.0023	7e-04	0.023	0.0222	0.0357	0.0579	0.0256	0.0917	0.0017
10	rs72790575	21313723	1.14	0.0132988856882812	1.21	0.000106551886425999	0.0843275187018678	0.251269512319485	0.0157	0.0196	0.0207	0.0026	0.1709	0.0046	0.0064	0.0614	0.0014	0.0985	0.1318	0.0282	0.0028	0.1448	0.0147	0.0049	0.0041	0.0024	7e-04	0.0227	0.0228	0.0353	0.0587	0.0253	0.0918	0.0019
10	rs72790576	21314449	1.15	0.0106843226579577	1.21	0.000106551886425999	0.0674239921617702	0.12799439413275	0.015	0.0197	0.0206	0.0031	0.1695	0.0051	0.0072	0.0621	0.0015	0.0976	0.1322	0.0281	0.0027	0.1419	0.0143	0.0056	0.0047	0.0024	9e-04	0.0234	0.0244	0.034	0.0599	0.0246	0.0918	0.0022
10	rs10764302	21314935	1.15	0.0106843226579577	1.21	0.000106551886425999	0.110243419274538	0.147890154095013	0.0146	0.0199	0.0206	0.0035	0.1692	0.0055	0.0078	0.0625	0.0014	0.0981	0.1319	0.028	0.0027	0.1397	0.0139	0.006	0.0051	0.0023	0.001	0.0233	0.0258	0.0331	0.0598	0.0244	0.0916	0.0025
10	rs3858201	21315152	1.15	0.0106843226579577	1.21	0.000106551886425999	0.113140119648758	0.11823365136676	0.0146	0.0198	0.0206	0.0037	0.1686	0.0056	0.008	0.0625	0.0014	0.0974	0.1325	0.0278	0.0027	0.1391	0.0138	0.0062	0.0053	0.0022	0.001	0.0232	0.0266	0.0336	0.0596	0.0242	0.0918	0.0025
10	rs3858202	21315553	1.16	0.00852198573445534	1.21	0.000106551886425999	0.155460449307138	0.0909249139739374	0.0147	0.0199	0.0205	0.0039	0.1698	0.0057	0.0081	0.0627	0.0014	0.0967	0.1325	0.0272	0.0026	0.1383	0.013	0.0062	0.0056	0.0023	0.001	0.0229	0.0277	0.0331	0.0593	0.0239	0.0928	0.0026
10	rs590767	21325916	1.17	0.00674752145384042	1.21	0.000106551886425999	0.199799108047861	0.0864325386036107	0.0146	0.02	0.02	0.004	0.1711	0.0058	0.0084	0.0624	0.0014	0.0977	0.1319	0.0261	0.0025	0.138	0.0125	0.0062	0.0058	0.0022	0.001	0.0225	0.0279	0.0323	0.0599	0.0237	0.0942	0.0026
10	rs72790586	21328493	1.17	0.00674752145384042	1.21	0.000106551886425999	0.199448752629058	0.0853618454965453	0.0146	0.02	0.02	0.004	0.1711	0.0058	0.0084	0.0624	0.0014	0.0978	0.1319	0.0261	0.0025	0.138	0.0125	0.0062	0.0058	0.0022	0.001	0.0225	0.0279	0.0323	0.0598	0.0237	0.0942	0.0026
10	rs76333139	21332920	1.17	0.00674752145384042	1.2	0.000154710351863633	0.198399782650023	0.084828510477898	0.0146	0.02	0.02	0.004	0.1711	0.0058	0.0084	0.0623	0.0013	0.0978	0.1319	0.0261	0.0025	0.138	0.0125	0.0062	0.0058	0.0022	0.001	0.0225	0.0279	0.0323	0.0598	0.0237	0.0942	0.0026
10	rs11012496	21334911	1.17	0.00674752145384042	1.2	0.000154710351863633	0.196697088160954	0.0830101650177702	0.0146	0.02	0.02	0.004	0.1711	0.0058	0.0084	0.0623	0.0013	0.0978	0.1319	0.0261	0.0025	0.138	0.0125	0.0062	0.0058	0.0022	0.001	0.0225	0.028	0.0323	0.0598	0.0237	0.0942	0.0026
10	rs117079045	21343707	1.17	0.00674752145384042	1.2	0.000154710351863633	0.196967412703836	0.0806105214512356	0.0146	0.02	0.02	0.004	0.1713	0.0058	0.0084	0.0624	0.0013	0.0976	0.1319	0.0261	0.0025	0.1378	0.0125	0.0062	0.0059	0.0022	0.001	0.0224	0.028	0.0323	0.0598	0.0237	0.0943	0.0026
10	rs4747430	21344294	1.17	0.00674752145384042	1.2	0.000154710351863633	0.196735693009987	0.0799407688518191	0.0146	0.02	0.02	0.004	0.1713	0.0058	0.0084	0.0624	0.0013	0.0976	0.1319	0.0261	0.0025	0.1378	0.0125	0.0062	0.0059	0.0022	0.001	0.0224	0.028	0.0323	0.0598	0.0237	0.0943	0.0026
10	rs4025871	21351693	1.17	0.00674752145384042	1.2	0.000154710351863633	0.196658487626228	0.0835388748898197	0.0146	0.02	0.02	0.004	0.1713	0.0058	0.0084	0.0625	0.0013	0.0977	0.1318	0.026	0.0025	0.1378	0.0125	0.0062	0.0059	0.0022	0.001	0.0224	0.0281	0.0322	0.0599	0.0236	0.0944	0.0026
10	rs11599453	21353120	1.17	0.00674752145384042	1.2	0.000154710351863633	0.198128340783537	0.0870467638780062	0.0146	0.02	0.0199	0.0041	0.1714	0.0058	0.0084	0.0625	0.0013	0.0977	0.1318	0.026	0.0025	0.1378	0.0125	0.0063	0.0059	0.0022	0.001	0.0224	0.0281	0.0322	0.06	0.0236	0.0944	0.0026
10	rs75532653	21361151	1.17	0.00674752145384042	1.2	0.000154710351863633	0.191791290818374	0.0912380688461112	0.0148	0.02	0.0192	0.0045	0.1731	0.0059	0.0085	0.0626	0.0013	0.0979	0.1306	0.0252	0.0025	0.1371	0.013	0.0063	0.0066	0.0023	0.001	0.022	0.0285	0.0312	0.0602	0.0233	0.0944	0.0025
10	rs11012506	21363291	1.17	0.00674752145384042	1.21	0.000106551886425999	0.184937610370722	0.0968671493317768	0.0148	0.02	0.0192	0.0045	0.1733	0.0059	0.0085	0.0626	0.0013	0.0979	0.1305	0.0251	0.0025	0.137	0.013	0.0063	0.0067	0.0023	0.001	0.022	0.0285	0.0311	0.0603	0.0233	0.0944	0.0025
10	rs2078155	21371532	1.17	0.00674752145384042	1.21	0.000106551886425999	0.185646420345858	0.100828886621474	0.0148	0.02	0.019	0.0045	0.1736	0.0055	0.0083	0.0627	0.0013	0.0981	0.1303	0.025	0.0025	0.137	0.0129	0.0062	0.0066	0.0023	0.001	0.022	0.0286	0.0309	0.0604	0.0233	0.0954	0.0025
10	rs10828185	21373696	1.17	0.00674752145384042	1.21	0.000106551886425999	0.177098136109202	0.0918656599200028	0.0153	0.02	0.019	0.0045	0.1736	0.0054	0.0083	0.0626	0.0013	0.0981	0.1303	0.025	0.0025	0.1367	0.013	0.0063	0.0066	0.0023	0.001	0.0221	0.0286	0.0309	0.0603	0.0233	0.0954	0.0025
10	rs17813896	21379650	1.18	0.00530284828807677	1.21	0.000106551886425999	0.17582869338628	0.10131825227347	0.0153	0.02	0.0189	0.0045	0.1735	0.0055	0.0083	0.0626	0.0013	0.0982	0.1302	0.025	0.0025	0.1366	0.013	0.0063	0.0066	0.0023	0.001	0.0221	0.0286	0.0308	0.0605	0.0232	0.0954	0.0025
10	rs71486484	21379737	1.18	0.00530284828807677	1.21	0.000106551886425999	0.175358532705757	0.101645008448666	0.0153	0.02	0.0189	0.0045	0.1735	0.0055	0.0083	0.0626	0.0013	0.0982	0.1302	0.025	0.0025	0.1366	0.013	0.0063	0.0066	0.0023	0.001	0.0221	0.0286	0.0308	0.0605	0.0232	0.0954	0.0025
10	rs2581617	21384152	1.18	0.00530284828807677	1.21	0.000106551886425999	0.174961274138844	0.103284917946136	0.0153	0.02	0.0189	0.0045	0.1735	0.0055	0.0083	0.0627	0.0013	0.0982	0.1302	0.0249	0.0025	0.1365	0.013	0.0063	0.0067	0.0023	0.001	0.022	0.0286	0.0308	0.0605	0.0232	0.0954	0.0025
10	rs17814015	21391109	1.18	0.00530284828807677	1.2	0.000154710351863633	0.178664975593619	0.110873859212413	0.0153	0.02	0.0189	0.0045	0.1734	0.0055	0.0083	0.0627	0.0013	0.0983	0.1302	0.0249	0.0024	0.1365	0.013	0.0063	0.0067	0.0023	0.001	0.022	0.0286	0.0308	0.0605	0.0232	0.0954	0.0025
10	rs2094404	21405282	1.18	0.00530284828807677	1.2	0.000154710351863633	0.174708745129724	0.126747391541924	0.0154	0.02	0.0188	0.0046	0.1736	0.0055	0.0083	0.0628	0.0013	0.0984	0.1301	0.0248	0.0024	0.1363	0.013	0.0063	0.0067	0.0022	0.001	0.022	0.0286	0.0307	0.0608	0.0231	0.0954	0.0024
10	rs522736	21407139	1.18	0.00530284828807677	1.18	0.000316938334731296	0.170448104159607	0.126391940559463	0.0154	0.02	0.0188	0.0045	0.1736	0.0056	0.0083	0.0628	0.0013	0.0984	0.1302	0.025	0.0024	0.1362	0.013	0.0063	0.0067	0.0022	0.001	0.022	0.0286	0.0306	0.0608	0.023	0.0954	0.0024
10	rs7083378	21407639	1.18	0.00530284828807677	1.17	0.00044720216140482	0.168146664303596	0.126125596555621	0.0154	0.02	0.0188	0.0045	0.1736	0.0056	0.0083	0.0628	0.0013	0.0984	0.1302	0.025	0.0024	0.1362	0.013	0.0063	0.0067	0.0022	0.001	0.022	0.0286	0.0306	0.0608	0.023	0.0954	0.0024
10	rs7909462	21410241	1.18	0.00530284828807677	1.17	0.00044720216140482	0.170199381056164	0.1250623182738	0.0155	0.02	0.0188	0.0045	0.1736	0.0055	0.0083	0.0629	0.0012	0.0986	0.1302	0.025	0.0024	0.1363	0.013	0.0063	0.0067	0.0022	0.001	0.022	0.0286	0.0306	0.0607	0.023	0.0954	0.0024
10	rs625223	21414892	1.18	0.00530284828807677	1.16	0.000625064984576273	0.166809648554312	0.112399357610283	0.0159	0.0201	0.0187	0.0045	0.1733	0.0055	0.0083	0.0627	0.0012	0.0993	0.13	0.0248	0.0026	0.136	0.0129	0.0063	0.0067	0.0022	0.001	0.022	0.0287	0.0303	0.0611	0.0229	0.0953	0.0024
10	rs73607600	21417741	1.18	0.00530284828807677	1.15	0.000865485742366836	0.166073443151755	0.108349142432876	0.016	0.02	0.0187	0.0045	0.1732	0.0055	0.0083	0.0627	0.0012	0.0993	0.1299	0.0248	0.0026	0.136	0.0129	0.0063	0.0067	0.0022	0.001	0.022	0.0287	0.0303	0.0611	0.023	0.0952	0.0024
10	rs117406371	21428809	1.18	0.00530284828807677	1.14	0.0011872227598965	0.161730610163041	0.107095176384412	0.0164	0.0201	0.0187	0.0045	0.1729	0.0055	0.0083	0.0627	0.0012	0.0993	0.1298	0.0249	0.0026	0.136	0.0129	0.0063	0.0066	0.0022	0.001	0.022	0.0286	0.0302	0.0613	0.0232	0.095	0.0024
10	rs1675503	21440789	1.18	0.00530284828807677	1.14	0.0011872227598965	0.150952742683257	0.0889774124480261	0.0169	0.0201	0.0187	0.0045	0.1724	0.0055	0.0083	0.0628	0.0012	0.0994	0.1295	0.0249	0.0026	0.136	0.0129	0.0064	0.0066	0.0022	0.001	0.022	0.0285	0.0303	0.0615	0.0234	0.0947	0.0023
10	rs2768664	21448367	1.19	0.00413610465934531	1.14	0.0011872227598965	0.12838199431809	0.081507047839244	0.0171	0.0201	0.0204	0.0045	0.1712	0.0054	0.0082	0.0628	0.0013	0.0997	0.1295	0.0251	0.0026	0.1359	0.0137	0.0063	0.0067	0.002	0.0011	0.0218	0.0284	0.0302	0.0602	0.0244	0.0941	0.0019
10	rs11012552	21453457	1.19	0.00413610465934531	1.13	0.00161350121478345	0.12886317611354	0.086585931532156	0.0172	0.0201	0.0205	0.0045	0.1712	0.0054	0.0082	0.0627	0.0013	0.0997	0.1295	0.025	0.0026	0.136	0.0137	0.0063	0.0067	0.002	0.0011	0.0218	0.0284	0.0301	0.0603	0.0244	0.0941	0.0019
10	rs4748752	21454310	1.19	0.00413610465934531	1.13	0.00161350121478345	0.12877287149879	0.0853618454965453	0.0172	0.0201	0.0205	0.0045	0.1712	0.0054	0.0082	0.0627	0.0013	0.0997	0.1295	0.025	0.0026	0.136	0.0137	0.0063	0.0067	0.002	0.0011	0.0218	0.0284	0.0301	0.0603	0.0244	0.0942	0.0019
10	rs78881625	21455373	1.19	0.00413610465934531	1.13	0.00161350121478345	0.127752097047658	0.0830856120545748	0.0172	0.0201	0.0205	0.0045	0.1712	0.0054	0.0082	0.0627	0.0013	0.0997	0.1295	0.025	0.0026	0.136	0.0137	0.0063	0.0067	0.002	0.0011	0.0218	0.0284	0.0301	0.0603	0.0244	0.0942	0.0019
10	rs10764308	21456420	1.19	0.00413610465934531	1.13	0.00161350121478345	0.127782049595289	0.0836901834674393	0.0173	0.0202	0.0205	0.0045	0.1713	0.0054	0.0082	0.0627	0.0013	0.0997	0.1294	0.025	0.0026	0.1359	0.0137	0.0063	0.0067	0.002	0.0011	0.0218	0.0284	0.03	0.0603	0.0244	0.0942	0.0019
10	rs71486487	21457662	1.19	0.00413610465934531	1.13	0.00161350121478345	0.131559655455511	0.0972685559221052	0.0173	0.0202	0.0205	0.0045	0.1713	0.0054	0.0082	0.0627	0.0013	0.0997	0.1294	0.025	0.0026	0.1359	0.0136	0.0063	0.0067	0.002	0.0011	0.0218	0.0284	0.03	0.0603	0.0244	0.0942	0.0019
10	rs35856892	21461232	1.19	0.00413610465934531	1.13	0.00161350121478345	0.140770999703219	0.123033788456447	0.0173	0.0202	0.0204	0.0045	0.1713	0.0054	0.0082	0.0627	0.0013	0.0997	0.1294	0.0249	0.0027	0.1358	0.0135	0.0063	0.0067	0.002	0.0011	0.0217	0.0283	0.0299	0.0603	0.0244	0.0942	0.0019
10	rs7907428	21465272	1.19	0.00413610465934531	1.13	0.00161350121478345	0.146133448619821	0.111296809245489	0.0175	0.0203	0.0204	0.0045	0.1713	0.0054	0.0082	0.0625	0.0013	0.0997	0.1294	0.0249	0.0028	0.1357	0.0135	0.0063	0.0068	0.0021	0.0012	0.0216	0.0283	0.0298	0.0603	0.0243	0.0941	0.002
10	rs7910912	21469291	1.19	0.00413610465934531	1.13	0.00161350121478345	0.151018951537204	0.0997717665171424	0.0176	0.0204	0.0204	0.0045	0.1711	0.0055	0.0082	0.0626	0.0014	0.0997	0.1292	0.0249	0.0028	0.1356	0.0135	0.0065	0.0069	0.0021	0.0012	0.0216	0.0284	0.0297	0.0604	0.0243	0.0939	0.002
10	rs11012567	21477483	1.26	0.000583907393870933	1.13	0.00161350121478345	0.101830405160165	0.110704851781014	0.0199	0.0219	0.0194	0.0039	0.1713	0.0048	0.006	0.0599	0.0027	0.103	0.1304	0.0253	0.0036	0.1321	0.0122	0.0055	0.0061	0.0027	0.0015	0.0201	0.0289	0.0276	0.0614	0.0265	0.0948	0.0028
10	rs10828208	21486653	1.27	0.000427577773783663	1.13	0.00161350121478345	0.100455543240384	0.150343530873822	0.0209	0.0222	0.0193	0.0038	0.1711	0.0047	0.0058	0.0592	0.0028	0.1028	0.1304	0.0254	0.0037	0.1328	0.0119	0.0054	0.006	0.0028	0.0015	0.0201	0.0289	0.0271	0.0617	0.0265	0.0949	0.0028
10	rs111630364	21490793	1.27	0.000427577773783663	1.12	0.00217271107737434	0.0971578715715763	0.133389780436249	0.021	0.0222	0.0192	0.0038	0.1711	0.0047	0.0058	0.0592	0.0029	0.1028	0.1304	0.0254	0.0037	0.1328	0.0119	0.0054	0.006	0.0028	0.0015	0.02	0.0289	0.0271	0.0617	0.0266	0.0949	0.0028
10	rs10764309	21496814	1.27	0.000427577773783663	1.12	0.00217271107737434	0.0850464206132238	0.109945540879204	0.021	0.0223	0.0192	0.0038	0.171	0.0047	0.0058	0.0592	0.0028	0.1027	0.1306	0.0253	0.0038	0.133	0.0119	0.0054	0.006	0.0028	0.0015	0.02	0.0289	0.0271	0.0617	0.0266	0.0948	0.0028
10	rs7916026	21497139	1.27	0.000427577773783663	1.12	0.00217271107737434	0.0858393726433964	0.106262326084331	0.021	0.0223	0.0192	0.0038	0.171	0.0047	0.0058	0.0592	0.0028	0.1025	0.1305	0.0255	0.0038	0.133	0.0119	0.0054	0.006	0.0029	0.0015	0.02	0.0289	0.0271	0.0617	0.0266	0.0949	0.0028
10	rs974255	21497191	1.27	0.000427577773783663	1.11	0.00289911247787039	0.0858159835823502	0.105763820788378	0.021	0.0223	0.0192	0.0038	0.171	0.0047	0.0058	0.0592	0.0028	0.1025	0.1305	0.0255	0.0038	0.133	0.0119	0.0054	0.006	0.0029	0.0015	0.02	0.0289	0.0271	0.0617	0.0266	0.0949	0.0028
10	rs35021862	21497977	1.27	0.000427577773783663	1.11	0.00289911247787039	0.0847212732206897	0.103449469081106	0.021	0.0223	0.0192	0.0037	0.1711	0.0047	0.0057	0.0592	0.0028	0.1025	0.1305	0.0255	0.0038	0.133	0.0119	0.0054	0.006	0.0029	0.0015	0.02	0.0289	0.0271	0.0616	0.0266	0.0949	0.0028
10	rs10828212	21506018	1.27	0.000427577773783663	1.11	0.00289911247787039	0.0903813111197605	0.0993663407628129	0.0209	0.0223	0.0192	0.0037	0.1707	0.0046	0.0056	0.0592	0.0028	0.1024	0.131	0.0254	0.0038	0.1337	0.0118	0.0053	0.006	0.003	0.0015	0.02	0.029	0.0271	0.0614	0.0269	0.0948	0.0029
10	rs72798577	21515731	1.3	0.000159887287550788	1.11	0.00289911247787039	0.0903088210385636	0.10017783667289	0.0201	0.0228	0.019	0.0035	0.1708	0.0044	0.005	0.0596	0.0024	0.1021	0.133	0.0259	0.0036	0.1362	0.0115	0.0048	0.0058	0.0029	0.0016	0.0195	0.0292	0.0265	0.062	0.0266	0.093	0.0028
10	rs74123915	21518432	1.3	0.000159887287550788	1.11	0.00289911247787039	0.0903329803079471	0.103284917946136	0.02	0.0228	0.019	0.0034	0.1708	0.0044	0.005	0.0596	0.0023	0.102	0.1331	0.026	0.0036	0.1364	0.0114	0.0048	0.0058	0.0029	0.0016	0.0195	0.0292	0.0265	0.0621	0.0266	0.0929	0.0028
10	rs6482169	21525237	1.3	0.000159887287550788	1.11	0.00289911247787039	0.0846053415859562	0.0943930257383542	0.0199	0.0228	0.019	0.0034	0.1709	0.0043	0.0049	0.0596	0.0023	0.1019	0.1333	0.0261	0.0036	0.1367	0.0114	0.0047	0.0058	0.0029	0.0016	0.0195	0.0293	0.0264	0.0621	0.0265	0.0928	0.0028
10	rs7085480	21525830	1.3	0.000159887287550788	1.1	0.00383352030686692	0.083107435523993	0.0954274929429257	0.0199	0.0229	0.019	0.0034	0.1709	0.0043	0.0049	0.0596	0.0023	0.1019	0.1334	0.0261	0.0036	0.1367	0.0114	0.0047	0.0058	0.0029	0.0017	0.0194	0.0293	0.0264	0.0621	0.0265	0.0927	0.0028
10	rs112840817	21527745	1.3	0.000159887287550788	1.1	0.00383352030686692	0.0823990613042335	0.101563281012399	0.0199	0.0229	0.019	0.0034	0.1709	0.0043	0.0049	0.0596	0.0023	0.102	0.1335	0.0261	0.0035	0.137	0.0114	0.0047	0.0058	0.0029	0.0017	0.0194	0.0293	0.0264	0.062	0.0265	0.0926	0.0028
10	rs4748756	21529061	1.3	0.000159887287550788	1.1	0.00383352030686692	0.0895619119179058	0.133933836573593	0.0199	0.0229	0.019	0.0034	0.1709	0.0043	0.0048	0.0595	0.0022	0.1019	0.1336	0.0262	0.0035	0.1372	0.0114	0.0046	0.0058	0.0029	0.0017	0.0193	0.0293	0.0264	0.062	0.0265	0.0925	0.0028
10	rs12762419	21530561	1.3	0.000159887287550788	1.1	0.00383352030686692	0.0892019141611952	0.136940671652922	0.0199	0.0229	0.019	0.0033	0.1711	0.0043	0.0048	0.0595	0.0022	0.1019	0.1337	0.0262	0.0035	0.1375	0.0113	0.0046	0.0058	0.0029	0.0017	0.0193	0.0293	0.0263	0.0619	0.0265	0.0924	0.0028
10	rs72793027	21546191	1.31	0.000113317573345323	1.1	0.00383352030686692	0.095397244288798	0.142469961976645	0.0198	0.0229	0.0189	0.0034	0.1717	0.0043	0.0047	0.0596	0.0021	0.1016	0.1345	0.0263	0.0034	0.1381	0.0114	0.0046	0.0058	0.0029	0.0017	0.0191	0.0293	0.026	0.0616	0.0263	0.0922	0.0027
10	rs118023509	21549970	1.31	0.000113317573345323	1.1	0.00383352030686692	0.102247752326598	0.155006416924415	0.0197	0.0229	0.019	0.0034	0.1716	0.0042	0.0046	0.0596	0.0019	0.1015	0.1351	0.0268	0.0032	0.139	0.012	0.0047	0.0059	0.0029	0.0016	0.0186	0.0294	0.0256	0.0612	0.0262	0.0914	0.0026
10	rs114697026	21550788	1.31	0.000113317573345323	1.1	0.00383352030686692	0.099117955118701	0.148737755876929	0.0198	0.0228	0.019	0.0034	0.1716	0.0042	0.0046	0.0596	0.0019	0.1014	0.1351	0.0269	0.0032	0.1391	0.012	0.0047	0.0059	0.0029	0.0016	0.0185	0.0294	0.0255	0.0611	0.0262	0.0913	0.0026
10	rs11595146	21554557	1.31	0.000113317573345323	1.1	0.00383352030686692	0.0946239953871	0.153192312773766	0.0197	0.0228	0.0191	0.0035	0.1717	0.0042	0.0046	0.0595	0.0018	0.1015	0.1352	0.027	0.0031	0.1392	0.0122	0.0048	0.0059	0.0028	0.0015	0.0184	0.0294	0.0254	0.061	0.0262	0.0914	0.0026
10	rs7099095	21556501	1.31	0.000113317573345323	1.1	0.00383352030686692	0.0808812900416925	0.117627900970223	0.0197	0.0228	0.0191	0.0035	0.1719	0.0042	0.0046	0.0596	0.0017	0.1015	0.1353	0.0271	0.0031	0.1393	0.0122	0.0048	0.0059	0.0028	0.0015	0.0184	0.0295	0.0254	0.061	0.0262	0.0914	0.0026
10	rs58335572	21559171	1.32	7.96532069334287e-05	1.1	0.00383352030686692	0.0853956744013605	0.111466161670666	0.0198	0.0227	0.0191	0.0034	0.1719	0.0042	0.0045	0.0595	0.0017	0.1014	0.1352	0.027	0.0031	0.1393	0.0124	0.0048	0.0059	0.0031	0.0017	0.0183	0.0295	0.0255	0.0609	0.0262	0.0914	0.0026
10	rs11012633	21562721	1.32	7.96532069334287e-05	1.1	0.00383352030686692	0.0607298806468416	0.120145074782239	0.0201	0.0227	0.019	0.0047	0.1725	0.0042	0.0043	0.0594	0.0017	0.1011	0.1345	0.027	0.003	0.1391	0.0124	0.0047	0.0058	0.0029	0.0016	0.018	0.0294	0.0258	0.061	0.0261	0.0916	0.0026
10	rs3847375	21567565	1.32	7.96532069334287e-05	1.1	0.00383352030686692	0.177753051213413	0.135115418735565	0.0203	0.0226	0.0192	0.0067	0.1728	0.0041	0.0041	0.0593	0.0016	0.1008	0.1333	0.0275	0.0028	0.1384	0.0126	0.0047	0.0057	0.0026	0.0015	0.0178	0.0293	0.026	0.0611	0.0261	0.0916	0.0026
10	rs3895938	21567724	1.32	7.96532069334287e-05	1.1	0.00383352030686692	0.178738046089287	0.127192227947889	0.0204	0.0226	0.0192	0.0067	0.1728	0.0041	0.0041	0.0593	0.0016	0.1008	0.1333	0.0275	0.0028	0.1384	0.0126	0.0047	0.0057	0.0026	0.0015	0.0178	0.0293	0.026	0.0612	0.0261	0.0917	0.0026
10	rs117414661	21569423	1.33	5.55292696466048e-05	1.1	0.00383352030686692	0.195656388089383	0.0918656599200028	0.0202	0.0225	0.0192	0.0067	0.173	0.0041	0.004	0.0598	0.0016	0.1007	0.1333	0.0276	0.0027	0.1384	0.0126	0.0046	0.0056	0.0025	0.0015	0.0177	0.0292	0.0259	0.0611	0.026	0.0917	0.0028
10	rs11012639	21569443	1.33	5.55292696466048e-05	1.1	0.00383352030686692	0.19581036740933	0.0911597400466434	0.0202	0.0225	0.0191	0.0067	0.1731	0.0041	0.004	0.0598	0.0016	0.1008	0.1333	0.0276	0.0027	0.1385	0.0126	0.0046	0.0056	0.0025	0.0015	0.0177	0.0292	0.0259	0.0611	0.026	0.0917	0.0028
10	rs117130585	21574347	1.34	3.8392307015034e-05	1.1	0.00383352030686692	0.251401552850723	0.0947108498544757	0.0203	0.0229	0.0194	0.0067	0.1724	0.0039	0.0038	0.0601	0.0017	0.1	0.1332	0.0282	0.0026	0.1391	0.0132	0.0045	0.0056	0.0024	0.0014	0.017	0.0287	0.0257	0.0617	0.0263	0.0916	0.0028
10	rs10828230	21575812	1.34	3.8392307015034e-05	1.1	0.00383352030686692	0.261651690488499	0.0976706135565769	0.0203	0.023	0.0194	0.0068	0.1723	0.0039	0.0037	0.0601	0.0017	0.0999	0.1333	0.0283	0.0025	0.1392	0.0133	0.0045	0.0056	0.0024	0.0013	0.0169	0.0286	0.0256	0.0618	0.0263	0.0916	0.0028
10	rs117881939	21576005	1.34	3.8392307015034e-05	1.1	0.00383352030686692	0.266106407183178	0.102627730579959	0.0203	0.023	0.0194	0.0068	0.1723	0.0039	0.0037	0.0601	0.0017	0.0999	0.1333	0.0283	0.0025	0.1392	0.0133	0.0045	0.0056	0.0024	0.0013	0.0169	0.0286	0.0256	0.0618	0.0263	0.0916	0.0028
10	rs75613395	21585504	1.34	3.8392307015034e-05	1.1	0.00383352030686692	0.329595668261993	0.100259127938522	0.0206	0.023	0.0197	0.0068	0.1724	0.0038	0.0035	0.06	0.0018	0.1003	0.1333	0.0284	0.0025	0.1395	0.0133	0.0044	0.0055	0.0023	0.0013	0.0167	0.0287	0.0252	0.0619	0.0263	0.0912	0.0028
10	rs7910000	21586367	1.34	3.8392307015034e-05	1.1	0.00383352030686692	0.331851125801721	0.100910383449072	0.0205	0.023	0.0197	0.0068	0.1724	0.0038	0.0035	0.0601	0.0018	0.1003	0.1333	0.0284	0.0025	0.1395	0.0133	0.0044	0.0055	0.0023	0.0013	0.0167	0.0287	0.0251	0.0619	0.0263	0.0913	0.0028
10	rs7092209	21605178	1.34	3.8392307015034e-05	1.1	0.00383352030686692	0.355323931724239	0.0993663407628129	0.0206	0.023	0.0198	0.0068	0.1728	0.0038	0.0034	0.0601	0.0018	0.1001	0.1334	0.0284	0.0025	0.1398	0.0132	0.0043	0.0055	0.0023	0.0013	0.0167	0.0287	0.025	0.0619	0.0263	0.0909	0.0028
10	rs60558873	21605463	1.34	3.8392307015034e-05	1.1	0.00383352030686692	0.353146127408864	0.0995284336681809	0.0206	0.023	0.0198	0.0068	0.1728	0.0038	0.0034	0.0601	0.0018	0.1001	0.1334	0.0284	0.0025	0.1398	0.0132	0.0043	0.0055	0.0023	0.0013	0.0167	0.0287	0.025	0.0619	0.0263	0.0909	0.0028
10	rs2049587	21616815	1.35	2.6324588111216e-05	1.1	0.00383352030686692	0.360771756095794	0.0962262556519893	0.0206	0.023	0.02	0.0068	0.1728	0.0037	0.0033	0.06	0.0018	0.1001	0.1335	0.0284	0.0025	0.1397	0.0132	0.0044	0.0054	0.0022	0.0013	0.0167	0.0286	0.0251	0.0621	0.0263	0.0911	0.0028
10	rs11012664	21629761	1.35	2.6324588111216e-05	1.1	0.00383352030686692	0.38122045983177	0.10017783667289	0.0207	0.0229	0.0202	0.0067	0.1731	0.0037	0.0031	0.0597	0.0018	0.0996	0.1338	0.0288	0.0025	0.1398	0.0132	0.0042	0.0052	0.0022	0.0012	0.0166	0.0285	0.0251	0.0622	0.0261	0.0916	0.0028
10	rs7907491	21630589	1.35	2.6324588111216e-05	1.1	0.00383352030686692	0.381606599212248	0.102873984975318	0.0207	0.0229	0.0202	0.0067	0.1731	0.0037	0.0031	0.0597	0.0018	0.0996	0.1338	0.0289	0.0025	0.1398	0.0132	0.0042	0.0052	0.0022	0.0012	0.0166	0.0285	0.0251	0.0622	0.0261	0.0916	0.0027
10	rs17742546	21633638	1.35	2.6324588111216e-05	1.1	0.00383352030686692	0.380669176364689	0.101481579165474	0.0207	0.0229	0.0202	0.0067	0.1732	0.0037	0.0031	0.0597	0.0018	0.0996	0.1338	0.0289	0.0025	0.1398	0.0132	0.0042	0.0052	0.0022	0.0012	0.0166	0.0285	0.0252	0.0622	0.0261	0.0916	0.0027
10	rs117470310	21635795	1.35	2.6324588111216e-05	1.1	0.00383352030686692	0.376931196258178	0.0979121601905018	0.0208	0.0228	0.0202	0.0067	0.1732	0.0037	0.0031	0.0597	0.0018	0.0995	0.1339	0.0288	0.0025	0.1397	0.0132	0.0041	0.0051	0.0021	0.0012	0.0165	0.0284	0.0252	0.0622	0.0261	0.0917	0.0027
10	rs75151224	21641888	1.35	2.6324588111216e-05	1.1	0.00383352030686692	0.367560128695766	0.0936003114649581	0.0208	0.0229	0.0202	0.0067	0.173	0.0037	0.003	0.0597	0.0018	0.0994	0.1341	0.0289	0.0024	0.1398	0.0133	0.0041	0.005	0.0021	0.0012	0.0165	0.0284	0.0253	0.0622	0.0262	0.0917	0.0027
10	rs55953944	21649992	1.35	2.6324588111216e-05	1.1	0.00383352030686692	0.359860828999776	0.105266221340643	0.0209	0.0229	0.0203	0.0066	0.1728	0.0037	0.0029	0.0597	0.0018	0.0993	0.1347	0.0289	0.0024	0.1399	0.0135	0.0039	0.0048	0.0021	0.0011	0.0164	0.0283	0.0255	0.0623	0.0263	0.0915	0.0027
10	rs16921779	21656194	1.36	1.79005460686832e-05	1.1	0.00383352030686692	0.354154496883669	0.107763259196691	0.021	0.0229	0.0204	0.0066	0.1727	0.0037	0.0029	0.0596	0.0018	0.0993	0.135	0.0288	0.0024	0.14	0.0136	0.0039	0.0047	0.0021	0.0011	0.0164	0.0283	0.0255	0.0623	0.0262	0.0914	0.0028
10	rs17743102	21665536	1.36	1.79005460686832e-05	1.1	0.00383352030686692	0.347495086123134	0.111466161670666	0.021	0.023	0.0206	0.0065	0.1728	0.0037	0.0029	0.0596	0.0018	0.0992	0.1352	0.0289	0.0023	0.1396	0.0136	0.0038	0.0046	0.0021	0.0011	0.0163	0.0283	0.0256	0.0624	0.0261	0.0914	0.0028
10	rs117992281	21667661	1.36	1.79005460686832e-05	1.1	0.00383352030686692	0.344713401407434	0.108432939731538	0.021	0.023	0.0206	0.0065	0.1728	0.0037	0.0029	0.0596	0.0018	0.0992	0.1352	0.0289	0.0023	0.1395	0.0136	0.0038	0.0046	0.0021	0.0011	0.0163	0.0283	0.0256	0.0625	0.0261	0.0914	0.0028
10	rs10828239	21679527	1.36	1.79005460686832e-05	1.1	0.00383352030686692	0.327195293058196	0.0932049453446459	0.021	0.0231	0.0209	0.0065	0.1723	0.0037	0.0029	0.0597	0.0018	0.0991	0.1356	0.029	0.0023	0.139	0.0136	0.0038	0.0045	0.0021	0.0011	0.0163	0.0282	0.0256	0.0629	0.026	0.0916	0.0028
10	rs12269541	21681278	1.36	1.79005460686832e-05	1.1	0.00383352030686692	0.326532977164164	0.0956668466215838	0.021	0.0232	0.0209	0.0065	0.1723	0.0037	0.0028	0.0597	0.0019	0.0988	0.1359	0.0289	0.0023	0.139	0.0136	0.0037	0.0045	0.0021	0.0011	0.0162	0.0281	0.0255	0.0631	0.0259	0.0917	0.0028
10	rs76660990	21688043	1.37	1.20712161961534e-05	1.1	0.00383352030686692	0.349549364641329	0.0894432810971409	0.0213	0.0233	0.0214	0.0063	0.1726	0.0036	0.0026	0.06	0.0021	0.0972	0.1371	0.0286	0.0024	0.1389	0.0135	0.0036	0.0041	0.002	0.001	0.0161	0.0279	0.0255	0.0634	0.0259	0.0923	0.0029
10	rs117458719	21696844	1.37	1.20712161961534e-05	1.1	0.00383352030686692	0.379787965380959	0.0881258425092781	0.0214	0.0234	0.0217	0.0062	0.1729	0.0035	0.0024	0.0602	0.0022	0.0962	0.1377	0.0283	0.0024	0.1389	0.0133	0.0034	0.0039	0.002	0.001	0.016	0.0278	0.0254	0.0636	0.0259	0.0928	0.003
10	rs12776687	21701447	1.37	1.20712161961534e-05	1.09	0.00502393591369278	0.377754138920992	0.0833121191099893	0.0214	0.0234	0.0217	0.0062	0.1729	0.0035	0.0024	0.0602	0.0022	0.0961	0.1377	0.0283	0.0024	0.1389	0.0133	0.0034	0.0039	0.002	0.001	0.016	0.0278	0.0254	0.0636	0.0259	0.0929	0.003
10	rs11012698	21720234	1.37	1.20712161961534e-05	1.09	0.00502393591369278	0.379512799671369	0.0858200580892257	0.0215	0.0234	0.0218	0.0062	0.1729	0.0035	0.0023	0.0601	0.0022	0.0959	0.1379	0.0283	0.0024	0.1389	0.0133	0.0034	0.0039	0.002	0.001	0.016	0.0277	0.0255	0.0636	0.0259	0.0929	0.003
10	rs117627239	21721571	1.37	1.20712161961534e-05	1.08	0.00652609165390683	0.380283518940924	0.0865092214414839	0.0215	0.0234	0.0218	0.0062	0.1729	0.0035	0.0023	0.0601	0.0022	0.0959	0.1379	0.0283	0.0024	0.1389	0.0133	0.0034	0.0039	0.002	0.001	0.016	0.0277	0.0255	0.0636	0.0259	0.0929	0.003
10	rs112261204	21724296	1.37	1.20712161961534e-05	1.08	0.00652609165390683	0.3857562496331	0.0865092214414839	0.0216	0.0234	0.0218	0.0062	0.173	0.0035	0.0023	0.0601	0.0022	0.0958	0.1379	0.0282	0.0024	0.1389	0.0133	0.0034	0.0039	0.002	0.001	0.016	0.0277	0.0255	0.0636	0.026	0.0928	0.003
10	rs12769257	21736100	1.37	1.20712161961534e-05	1.08	0.00652609165390683	0.386311254721104	0.0891325942349568	0.0217	0.0235	0.0219	0.0062	0.173	0.0035	0.0023	0.0601	0.0022	0.0957	0.1379	0.0282	0.0024	0.139	0.0133	0.0034	0.0038	0.002	0.001	0.0159	0.0277	0.0255	0.0637	0.026	0.0927	0.003
10	rs11012707	21745534	1.37	1.20712161961534e-05	1.08	0.00652609165390683	0.388980900794662	0.0935211853224141	0.0217	0.0235	0.0219	0.0062	0.173	0.0035	0.0023	0.0601	0.0022	0.0956	0.1379	0.0281	0.0024	0.139	0.0133	0.0034	0.0038	0.002	0.001	0.0159	0.0276	0.0255	0.0637	0.026	0.0928	0.003
10	rs11592490	21758867	1.37	1.20712161961534e-05	1.08	0.00652609165390683	0.392051298130605	0.0955870358356345	0.0217	0.0235	0.0219	0.0062	0.173	0.0035	0.0023	0.06	0.0022	0.0957	0.1379	0.0281	0.0024	0.139	0.0134	0.0034	0.0038	0.002	0.001	0.0159	0.0276	0.0255	0.0637	0.026	0.0928	0.003
10	rs112828881	21765107	1.38	8.07251827140701e-06	1.08	0.00652609165390683	0.400656638358926	0.0934420856303372	0.0218	0.0235	0.0221	0.0062	0.1731	0.0036	0.0023	0.0598	0.0023	0.0954	0.1377	0.0281	0.0024	0.1393	0.0134	0.0034	0.0037	0.002	0.001	0.0159	0.0275	0.0256	0.0638	0.026	0.0929	0.003
10	rs11595807	21768926	1.38	8.07251827140701e-06	1.08	0.00652609165390683	0.427443432119959	0.108516761928989	0.0219	0.0235	0.0224	0.0062	0.1734	0.0036	0.0024	0.0593	0.0023	0.0949	0.1369	0.0282	0.0023	0.1403	0.0134	0.0034	0.0036	0.002	9e-04	0.0158	0.0273	0.0259	0.0634	0.0259	0.0932	0.0031
10	rs79827642	21780626	1.38	8.07251827140701e-06	1.07	0.00840387427400822	0.446933516578818	0.121279973499453	0.0222	0.0235	0.0226	0.0062	0.1734	0.0037	0.0023	0.0592	0.0024	0.0945	0.1366	0.0282	0.0022	0.1411	0.0134	0.0033	0.0035	0.002	9e-04	0.0158	0.0271	0.0261	0.0632	0.0258	0.0932	0.0031
10	rs5011832	21782842	1.38	8.07251827140701e-06	1.07	0.00840387427400822	0.448965934024769	0.119535640826982	0.0222	0.0234	0.0227	0.0062	0.1733	0.0037	0.0023	0.0592	0.0024	0.0944	0.1366	0.0282	0.0022	0.1413	0.0134	0.0033	0.0035	0.002	9e-04	0.0158	0.0271	0.0261	0.0632	0.0258	0.0933	0.0031
10	rs143363975	21784647	1.38	8.07251827140701e-06	1.07	0.00840387427400822	0.443714883348751	0.123033788456447	0.0222	0.0234	0.0226	0.0062	0.1733	0.0037	0.0023	0.0592	0.0024	0.0944	0.1366	0.0282	0.0022	0.1413	0.0134	0.0033	0.0035	0.002	0.001	0.0158	0.0271	0.0261	0.0632	0.0258	0.0933	0.0031
10	rs41304603	21810342	1.38	8.07251827140701e-06	1.07	0.00840387427400822	0.444071943725991	0.146012857315485	0.0226	0.0233	0.0228	0.0062	0.1727	0.0037	0.0024	0.0589	0.0024	0.0938	0.1375	0.0283	0.0024	0.1425	0.0134	0.0033	0.0034	0.002	9e-04	0.0156	0.0267	0.0262	0.0628	0.0258	0.0932	0.003
10	rs10828249	21824727	1.38	8.07251827140701e-06	1.07	0.00840387427400822	0.455331356448496	0.180979982509537	0.023	0.0231	0.023	0.0063	0.1721	0.0038	0.0024	0.0585	0.0024	0.0932	0.1384	0.0284	0.0025	0.1438	0.0134	0.0033	0.0033	0.0021	9e-04	0.0153	0.0262	0.0263	0.0624	0.0257	0.0932	0.003
10	rs17822330	21828186	1.38	8.07251827140701e-06	1.07	0.00840387427400822	0.45496987605046	0.18300418311591	0.0231	0.0231	0.023	0.0063	0.1718	0.0038	0.0024	0.0584	0.0024	0.0931	0.1385	0.0284	0.0025	0.1439	0.0134	0.0033	0.0033	0.0021	9e-04	0.0153	0.0262	0.0262	0.0624	0.0257	0.0932	0.003
10	rs78708800	21832785	1.38	8.07251827140701e-06	1.07	0.00840387427400822	0.467888394875866	0.184832558051395	0.0232	0.0231	0.0231	0.0063	0.1715	0.0039	0.0024	0.0583	0.0025	0.0929	0.1387	0.0284	0.0026	0.144	0.0133	0.0034	0.0033	0.0022	9e-04	0.0153	0.0262	0.0262	0.0624	0.0257	0.0933	0.003
10	rs16921849	21833156	1.38	8.07251827140701e-06	1.06	0.0107295960273598	0.469416226834157	0.185545272145858	0.0232	0.0231	0.0231	0.0063	0.1715	0.0039	0.0024	0.0583	0.0025	0.0929	0.1387	0.0284	0.0026	0.144	0.0133	0.0034	0.0033	0.0022	9e-04	0.0153	0.0262	0.0262	0.0624	0.0257	0.0933	0.003
10	rs7098100	21834536	1.38	8.07251827140701e-06	1.06	0.0107295960273598	0.469232758919802	0.185545272145858	0.0232	0.0231	0.0231	0.0063	0.1715	0.0039	0.0024	0.0583	0.0025	0.0929	0.1387	0.0284	0.0026	0.144	0.0133	0.0034	0.0033	0.0022	9e-04	0.0153	0.0262	0.0262	0.0624	0.0257	0.0933	0.003
10	rs11598409	21876658	1.38	8.07251827140701e-06	1.04	0.0170565984053636	0.479560651958914	0.186156916101029	0.0233	0.023	0.0231	0.0063	0.1714	0.004	0.0024	0.0582	0.0025	0.0928	0.1388	0.0284	0.0026	0.1439	0.0134	0.0034	0.0033	0.0022	9e-04	0.0153	0.0262	0.0262	0.0624	0.0257	0.0933	0.003
10	rs12356674	21889083	1.38	8.07251827140701e-06	1.04	0.0170565984053636	0.486879944160409	0.187280047839955	0.0233	0.023	0.0231	0.0063	0.1714	0.004	0.0024	0.0582	0.0025	0.0928	0.1388	0.0284	0.0026	0.1439	0.0134	0.0034	0.0033	0.0022	9e-04	0.0153	0.0261	0.0262	0.0624	0.0257	0.0933	0.003
10	rs77532009	21891000	1.38	8.07251827140701e-06	1.04	0.0170565984053636	0.489435635867493	0.188507908465987	0.0233	0.023	0.0231	0.0064	0.1714	0.004	0.0024	0.0582	0.0025	0.0928	0.1388	0.0284	0.0026	0.1439	0.0134	0.0034	0.0033	0.0022	9e-04	0.0153	0.0262	0.0262	0.0623	0.0257	0.0934	0.003
10	rs117167103	21906636	1.38	8.07251827140701e-06	1.04	0.0170565984053636	0.496575620809234	0.190149301540982	0.0234	0.023	0.0231	0.0064	0.1714	0.004	0.0024	0.0582	0.0025	0.0929	0.1389	0.0284	0.0026	0.1439	0.0133	0.0034	0.0034	0.0022	9e-04	0.0153	0.0262	0.0262	0.0623	0.0257	0.0933	0.0029
10	rs34600782	21922812	1.38	8.07251827140701e-06	1.04	0.0170565984053636	0.501363259889715	0.190149301540982	0.0234	0.023	0.0231	0.0064	0.1713	0.004	0.0025	0.0582	0.0025	0.0931	0.1389	0.0284	0.0026	0.1439	0.0133	0.0035	0.0034	0.0021	9e-04	0.0153	0.0261	0.0261	0.0622	0.0258	0.0933	0.0029
10	rs117576451	21942353	1.38	8.07251827140701e-06	1.04	0.0170565984053636	0.508077581590865	0.19344655532836	0.0235	0.0229	0.0231	0.0064	0.1712	0.0041	0.0025	0.0581	0.0025	0.0931	0.139	0.0284	0.0026	0.1439	0.0133	0.0035	0.0034	0.0021	9e-04	0.0153	0.0261	0.0261	0.0622	0.0258	0.0932	0.0029
10	rs2183271	21957229	1.38	8.07251827140701e-06	1.04	0.0170565984053636	0.525631260286237	0.193239914462742	0.0235	0.0229	0.023	0.0064	0.1712	0.0041	0.0025	0.0581	0.0025	0.0931	0.139	0.0283	0.0026	0.1439	0.0133	0.0035	0.0034	0.0021	9e-04	0.0153	0.0261	0.026	0.0622	0.0259	0.0931	0.0029
10	rs16921893	21961864	1.38	8.07251827140701e-06	1.04	0.0170565984053636	0.515602309759709	0.193239914462742	0.0236	0.0229	0.023	0.0064	0.1712	0.0041	0.0025	0.0581	0.0025	0.0931	0.139	0.0283	0.0026	0.144	0.0133	0.0035	0.0034	0.002	9e-04	0.0153	0.0261	0.026	0.0622	0.0259	0.0931	0.0029
10	rs1243197	21970077	1.38	8.07251827140701e-06	1.04	0.0170565984053636	0.518293353520974	0.177757419773831	0.0236	0.0229	0.0229	0.0064	0.1709	0.0041	0.0025	0.0583	0.0025	0.0929	0.1389	0.0283	0.0026	0.1439	0.0133	0.0036	0.0034	0.002	9e-04	0.0153	0.0265	0.0261	0.0623	0.0259	0.0932	0.0029
10	rs1943	21985870	1.39	5.35345218654875e-06	1.04	0.0170565984053636	0.0681268888012685	0.126747391541924	0.0235	0.0229	0.0226	0.0027	0.1706	0.004	0.0025	0.0594	0.0022	0.0928	0.1392	0.0284	0.0027	0.1442	0.0133	0.0035	0.0034	0.002	9e-04	0.0154	0.0265	0.0262	0.0651	0.0259	0.0936	0.0026
10	rs56320526	21988211	1.39	5.35345218654875e-06	1.04	0.0170565984053636	0.0675241142601987	0.126036861781843	0.0235	0.0229	0.0225	0.0027	0.1706	0.004	0.0025	0.0595	0.0022	0.0928	0.1392	0.0284	0.0027	0.1442	0.0133	0.0035	0.0034	0.002	9e-04	0.0154	0.0265	0.0262	0.0651	0.0259	0.0936	0.0026
10	rs72802923	21989268	1.39	5.35345218654875e-06	1.04	0.0170565984053636	0.0672639988812447	0.125593537459367	0.0235	0.0229	0.0225	0.0027	0.1706	0.004	0.0025	0.0595	0.0022	0.0928	0.1392	0.0284	0.0027	0.1442	0.0133	0.0035	0.0034	0.002	9e-04	0.0154	0.0265	0.0262	0.0651	0.0259	0.0936	0.0026
10	rs117774982	21994681	1.39	5.35345218654875e-06	1.04	0.0170565984053636	0.0674239921617702	0.125150796408133	0.0235	0.0229	0.0225	0.0027	0.1706	0.004	0.0025	0.0595	0.0022	0.0927	0.1393	0.0284	0.0027	0.1442	0.0133	0.0035	0.0034	0.002	9e-04	0.0154	0.0265	0.0262	0.0651	0.0259	0.0936	0.0026
10	rs78416717	22012486	1.39	5.35345218654875e-06	1.04	0.0170565984053636	0.0679054648301647	0.123561772776244	0.0235	0.0229	0.0225	0.0026	0.1707	0.004	0.0025	0.0595	0.0022	0.0926	0.1393	0.0284	0.0026	0.1442	0.0133	0.0035	0.0034	0.0019	9e-04	0.0154	0.0265	0.0262	0.0652	0.0259	0.0936	0.0026
10	rs116871660	22034918	1.39	5.35345218654875e-06	1.04	0.0170565984053636	0.0698742892994541	0.120930346404373	0.0236	0.0228	0.0225	0.0025	0.1708	0.004	0.0025	0.0595	0.0022	0.0923	0.1394	0.0284	0.0025	0.1441	0.0134	0.0036	0.0034	0.0018	9e-04	0.0155	0.0265	0.0263	0.0653	0.0259	0.0936	0.0026
10	rs117343657	22039230	1.39	5.35345218654875e-06	1.03	0.0212444876357053	0.0702231278516762	0.120493846665472	0.0237	0.0228	0.0225	0.0025	0.1709	0.004	0.0025	0.0595	0.0022	0.0922	0.1394	0.0284	0.0025	0.1441	0.0134	0.0036	0.0034	0.0018	9e-04	0.0155	0.0265	0.0264	0.0653	0.0259	0.0936	0.0026
10	rs17409138	22043407	1.39	5.35345218654875e-06	1.03	0.0212444876357053	0.0711519922956198	0.120232232063049	0.0237	0.0228	0.0225	0.0025	0.171	0.004	0.0025	0.0595	0.0022	0.0921	0.1394	0.0284	0.0024	0.1441	0.0134	0.0036	0.0034	0.0018	9e-04	0.0155	0.0265	0.0264	0.0654	0.0259	0.0936	0.0026
10	rs7910002	22050570	1.39	5.35345218654875e-06	1.03	0.0212444876357053	0.0713594860571784	0.121192531147954	0.0237	0.0228	0.0225	0.0024	0.171	0.004	0.0025	0.0595	0.0022	0.0922	0.1394	0.0284	0.0024	0.1441	0.0134	0.0035	0.0034	0.0018	9e-04	0.0155	0.0265	0.0264	0.0654	0.0259	0.0937	0.0026
10	rs11596248	22053930	1.39	5.35345218654875e-06	1.03	0.0212444876357053	0.0714633802998848	0.122155699549981	0.0237	0.0227	0.0224	0.0024	0.171	0.004	0.0025	0.0595	0.0022	0.0922	0.1394	0.0284	0.0024	0.1441	0.0134	0.0035	0.0034	0.0018	9e-04	0.0154	0.0265	0.0264	0.0653	0.0259	0.0939	0.0026
10	rs117915587	22064958	1.39	5.35345218654875e-06	1.03	0.0212444876357053	0.0726967617231868	0.12462027839919	0.0237	0.0227	0.0223	0.0024	0.1711	0.004	0.0025	0.0595	0.0022	0.0922	0.1393	0.0284	0.0024	0.1441	0.0133	0.0035	0.0034	0.0018	9e-04	0.0154	0.0265	0.0264	0.0653	0.0259	0.0943	0.0026
10	rs75267903	22098622	1.39	5.35345218654875e-06	1.03	0.0212444876357053	0.073392603157641	0.123561772776244	0.0237	0.0227	0.0223	0.0024	0.1711	0.0039	0.0025	0.0595	0.0022	0.0922	0.1393	0.0284	0.0023	0.1442	0.0133	0.0034	0.0034	0.0018	9e-04	0.0154	0.0264	0.0263	0.0653	0.0259	0.0944	0.0026
10	rs74328393	22110950	1.39	5.35345218654875e-06	1.03	0.0212444876357053	0.0740501916163195	0.123826082368354	0.0237	0.0227	0.0223	0.0024	0.1711	0.0039	0.0025	0.0595	0.0022	0.0922	0.1394	0.0284	0.0024	0.1442	0.0133	0.0034	0.0034	0.0018	9e-04	0.0154	0.0264	0.0263	0.0653	0.0259	0.0943	0.0026
10	rs11598316	22132028	1.39	5.35345218654875e-06	1.03	0.0212444876357053	0.0796934510230949	0.122594449126753	0.0237	0.0226	0.0223	0.0024	0.1711	0.0039	0.0025	0.0596	0.0021	0.0923	0.1394	0.0283	0.0023	0.1445	0.0133	0.0033	0.0033	0.0017	9e-04	0.0154	0.0264	0.0263	0.0654	0.026	0.0944	0.0026
10	rs117588575	22136076	1.39	5.35345218654875e-06	1.02	0.0262527243843747	0.0816039411067277	0.121717540686718	0.0237	0.0226	0.0223	0.0024	0.1711	0.0039	0.0025	0.0596	0.0021	0.0923	0.1394	0.0283	0.0023	0.1446	0.0133	0.0033	0.0033	0.0016	8e-04	0.0154	0.0264	0.0263	0.0655	0.0261	0.0943	0.0026
10	rs1086899	22141442	1.39	5.35345218654875e-06	1.02	0.0262527243843747	0.0819441025529894	0.120581099093761	0.0237	0.0226	0.0223	0.0024	0.171	0.0039	0.0025	0.0596	0.0021	0.0924	0.1395	0.0283	0.0023	0.1447	0.0133	0.0033	0.0033	0.0016	8e-04	0.0154	0.0264	0.0263	0.0655	0.0261	0.0943	0.0025
10	rs77219229	22161740	1.39	5.35345218654875e-06	1.01	0.0321931958856115	0.0828327661039107	0.122594449126753	0.0237	0.0226	0.0223	0.0024	0.1707	0.0039	0.0025	0.0595	0.0021	0.0924	0.14	0.0283	0.0023	0.1449	0.0133	0.0033	0.0034	0.0015	8e-04	0.0154	0.0262	0.0263	0.0656	0.0261	0.0942	0.0025
10	rs72806334	22189654	1.39	5.35345218654875e-06	1.01	0.0321931958856115	0.0854656346475625	0.127014223747842	0.0237	0.0226	0.0222	0.0024	0.1705	0.004	0.0025	0.0593	0.0021	0.0924	0.1405	0.0283	0.0022	0.1452	0.0133	0.0033	0.0034	0.0015	8e-04	0.0153	0.026	0.0263	0.0656	0.0262	0.094	0.0025
10	rs45539543	22193280	1.39	5.35345218654875e-06	1.01	0.0321931958856115	0.0862610700281991	0.127103214246606	0.0238	0.0226	0.0222	0.0024	0.1704	0.004	0.0025	0.0593	0.0021	0.0924	0.1405	0.0283	0.0022	0.1453	0.0133	0.0033	0.0034	0.0015	8e-04	0.0153	0.0259	0.0263	0.0656	0.0262	0.0939	0.0025
10	rs35950656	22205083	1.39	5.35345218654875e-06	1.01	0.0321931958856115	0.0881512187508171	0.1279051719469	0.0238	0.0226	0.0222	0.0024	0.1704	0.004	0.0025	0.0593	0.0021	0.0924	0.1405	0.0283	0.0022	0.1455	0.0134	0.0033	0.0034	0.0015	8e-04	0.0153	0.0259	0.0263	0.0656	0.0262	0.0938	0.0025
10	rs34880235	22211752	1.39	5.35345218654875e-06	0.98	0.0568119256469769	0.0889863565364638	0.126747391541924	0.0238	0.0226	0.0222	0.0024	0.1703	0.0039	0.0025	0.0593	0.0021	0.0924	0.1405	0.0283	0.0022	0.1456	0.0134	0.0033	0.0034	0.0015	7e-04	0.0153	0.0259	0.0263	0.0656	0.0262	0.0938	0.0025
10	rs78722501	22211769	1.39	5.35345218654875e-06	0.98	0.0568119256469769	0.0896821154299553	0.126836312387972	0.0238	0.0226	0.0222	0.0024	0.1703	0.0039	0.0025	0.0593	0.0021	0.0924	0.1405	0.0283	0.0022	0.1456	0.0134	0.0033	0.0034	0.0015	7e-04	0.0153	0.026	0.0263	0.0656	0.0262	0.0939	0.0025
10	rs61851902	22228417	1.39	5.35345218654875e-06	0.98	0.0568119256469769	0.0922789902828764	0.126925256459121	0.0238	0.0226	0.0222	0.0024	0.1702	0.004	0.0025	0.0593	0.0021	0.0925	0.1404	0.0282	0.0022	0.1459	0.0134	0.0033	0.0034	0.0015	7e-04	0.0153	0.0259	0.0262	0.0656	0.0262	0.0938	0.0025
10	rs16921965	22243592	1.39	5.35345218654875e-06	0.98	0.0568119256469769	0.0960739472472638	0.127637644228946	0.0238	0.0225	0.0222	0.0024	0.1701	0.004	0.0025	0.0593	0.0021	0.0925	0.1404	0.0282	0.0022	0.1463	0.0134	0.0033	0.0034	0.0014	7e-04	0.0152	0.0259	0.0262	0.0655	0.0262	0.0937	0.0025
10	rs2807969	22256411	1.39	5.35345218654875e-06	0.98	0.0568119256469769	0.0952722588487712	0.128172907879279	0.0238	0.0225	0.0222	0.0024	0.1702	0.004	0.0025	0.0593	0.0021	0.0925	0.1404	0.0283	0.0022	0.1463	0.0133	0.0033	0.0034	0.0014	7e-04	0.0153	0.0259	0.0262	0.0655	0.0262	0.0937	0.0025
10	rs55672249	22271084	1.39	5.35345218654875e-06	0.98	0.0568119256469769	0.0961995926783538	0.132484835646443	0.0238	0.0226	0.0222	0.0024	0.1702	0.0039	0.0024	0.0592	0.0021	0.0923	0.1405	0.0284	0.0022	0.1463	0.0133	0.0033	0.0034	0.0014	7e-04	0.0153	0.0256	0.0262	0.0656	0.0262	0.0939	0.0025
10	rs117210171	22271289	1.39	5.35345218654875e-06	0.98	0.0568119256469769	0.0965771481950983	0.133843103909658	0.0238	0.0226	0.0222	0.0024	0.1703	0.0039	0.0024	0.0592	0.0021	0.0923	0.1405	0.0285	0.0022	0.1463	0.0133	0.0033	0.0034	0.0014	7e-04	0.0153	0.0256	0.0262	0.0656	0.0262	0.0939	0.0025
10	rs7089656	22284140	1.4	3.52062441906776e-06	0.98	0.0568119256469769	0.100068549387965	0.145919219953909	0.0243	0.0229	0.0218	0.0025	0.1705	0.0037	0.0025	0.0585	0.0021	0.0907	0.1413	0.0282	0.002	0.1469	0.0131	0.0033	0.0035	0.0012	6e-04	0.0154	0.0252	0.0262	0.066	0.0257	0.0954	0.0025
10	rs7898685	22299503	1.39	5.35345218654875e-06	0.98	0.0568119256469769	0.117529503921719	0.161658093231535	0.0245	0.0229	0.0215	0.0026	0.1719	0.0036	0.0025	0.0579	0.0021	0.0902	0.1423	0.0278	0.0018	0.1471	0.0124	0.0033	0.0035	0.0011	5e-04	0.0153	0.025	0.0259	0.0659	0.0252	0.0966	0.0024
10	rs116976295	22302771	1.39	5.35345218654875e-06	0.98	0.0568119256469769	0.138433037655963	0.188712817630702	0.0257	0.0229	0.0215	0.0025	0.1722	0.0036	0.0025	0.0573	0.0021	0.0892	0.1421	0.0273	0.0018	0.1484	0.0124	0.0032	0.0035	0.001	2e-04	0.0154	0.0247	0.0266	0.066	0.0247	0.0967	0.0024
10	rs7080469	22305324	1.39	5.35345218654875e-06	0.97	0.0677063307338505	0.141120536698123	0.190766070545243	0.0258	0.0229	0.0215	0.0025	0.1722	0.0036	0.0025	0.0572	0.0021	0.0891	0.1421	0.0272	0.0018	0.1486	0.0124	0.0032	0.0035	0.001	2e-04	0.0154	0.0247	0.0267	0.066	0.0246	0.0968	0.0024
10	rs78900043	22319784	1.39	5.35345218654875e-06	0.97	0.0677063307338505	0.147109440123999	0.188610353570671	0.0258	0.0228	0.0214	0.0025	0.1723	0.0036	0.0025	0.0573	0.0021	0.0891	0.1417	0.0271	0.0018	0.1491	0.0124	0.0032	0.0036	0.001	2e-04	0.0154	0.0246	0.0268	0.066	0.0246	0.0969	0.0024
10	rs34398620	22339708	1.38	8.07251827140701e-06	0.97	0.0677063307338505	0.150192576705133	0.188917802593623	0.0258	0.0228	0.0213	0.0025	0.1723	0.0035	0.0025	0.0573	0.0021	0.089	0.1415	0.0271	0.0017	0.1495	0.0123	0.0031	0.0036	0.001	2e-04	0.0154	0.0245	0.0268	0.066	0.0245	0.097	0.0024
10	rs4437938	22341421	1.38	8.07251827140701e-06	0.97	0.0677063307338505	0.149961673147355	0.189327999728756	0.0258	0.0228	0.0213	0.0025	0.1723	0.0035	0.0025	0.0573	0.0021	0.0891	0.1415	0.0271	0.0017	0.1495	0.0123	0.0031	0.0036	0.001	2e-04	0.0154	0.0245	0.0268	0.066	0.0245	0.097	0.0024
10	rs77383105	22341801	1.38	8.07251827140701e-06	0.97	0.0677063307338505	0.150588901346819	0.189738499501101	0.0258	0.0228	0.0213	0.0025	0.1723	0.0035	0.0025	0.0573	0.0021	0.0891	0.1415	0.0271	0.0017	0.1496	0.0123	0.0031	0.0036	0.001	2e-04	0.0154	0.0245	0.0268	0.066	0.0245	0.097	0.0024
10	rs3011631	22362410	1.38	8.07251827140701e-06	0.96	0.0801626552665664	0.153013214621794	0.190354815795888	0.0259	0.0228	0.0213	0.0025	0.1723	0.0035	0.0025	0.0574	0.0021	0.0891	0.1414	0.0271	0.0017	0.1497	0.0123	0.0031	0.0036	9e-04	2e-04	0.0154	0.0245	0.0269	0.066	0.0245	0.0971	0.0024
10	rs117040983	22376388	1.38	8.07251827140701e-06	0.96	0.0801626552665664	0.152713088216789	0.191383517578088	0.0259	0.0228	0.0213	0.0025	0.1722	0.0035	0.0025	0.0574	0.0021	0.0891	0.1415	0.027	0.0017	0.1497	0.0123	0.0032	0.0036	9e-04	2e-04	0.0154	0.0244	0.0269	0.066	0.0245	0.0971	0.0024
10	rs77983619	22387115	1.38	8.07251827140701e-06	0.96	0.0801626552665664	0.153180102056519	0.192001641399464	0.0259	0.0228	0.0213	0.0025	0.1722	0.0035	0.0025	0.0574	0.0021	0.0891	0.1415	0.027	0.0017	0.1497	0.0123	0.0032	0.0036	9e-04	2e-04	0.0154	0.0244	0.0269	0.066	0.0245	0.097	0.0024
10	rs12263070	22392364	1.38	8.07251827140701e-06	0.96	0.0801626552665664	0.153581070658309	0.192001641399464	0.0259	0.0229	0.0213	0.0025	0.1721	0.0035	0.0025	0.0574	0.0021	0.0891	0.1416	0.027	0.0017	0.1497	0.0123	0.0032	0.0036	9e-04	2e-04	0.0154	0.0244	0.0269	0.066	0.0246	0.097	0.0024
10	rs76233474	22393806	1.38	8.07251827140701e-06	0.96	0.0801626552665664	0.153748323736583	0.192207832856813	0.0259	0.0229	0.0213	0.0025	0.1721	0.0035	0.0025	0.0574	0.0021	0.089	0.1416	0.027	0.0017	0.1497	0.0123	0.0032	0.0036	9e-04	2e-04	0.0154	0.0244	0.0269	0.066	0.0246	0.097	0.0024
10	rs74540607	22398892	1.38	8.07251827140701e-06	0.96	0.0801626552665664	0.15485489167602	0.191074709385667	0.0259	0.0229	0.0213	0.0025	0.172	0.0035	0.0025	0.0574	0.0021	0.089	0.1417	0.027	0.0017	0.1497	0.0124	0.0032	0.0036	9e-04	2e-04	0.0154	0.0244	0.0269	0.066	0.0246	0.0969	0.0024
10	rs1326824	22400988	1.38	8.07251827140701e-06	0.96	0.0801626552665664	0.155359426203197	0.193343225549976	0.026	0.023	0.0213	0.0025	0.172	0.0035	0.0025	0.0574	0.0021	0.0889	0.1417	0.027	0.0017	0.1496	0.0124	0.0032	0.0036	9e-04	2e-04	0.0153	0.0243	0.0269	0.066	0.0246	0.0969	0.0024
10	rs118081660	22403894	1.38	8.07251827140701e-06	0.96	0.0801626552665664	0.155628907225249	0.194273865754705	0.026	0.023	0.0214	0.0025	0.172	0.0035	0.0025	0.0574	0.0021	0.0889	0.1417	0.027	0.0017	0.1495	0.0125	0.0032	0.0036	9e-04	2e-04	0.0153	0.0243	0.0269	0.066	0.0246	0.0969	0.0024
10	rs116750179	22422385	1.38	8.07251827140701e-06	0.96	0.0801626552665664	0.15654043944169	0.196555111932767	0.0261	0.023	0.0214	0.0025	0.1719	0.0035	0.0025	0.0573	0.0021	0.0889	0.1416	0.0271	0.0017	0.1494	0.0125	0.0033	0.0037	9e-04	2e-04	0.0153	0.0242	0.027	0.0661	0.0246	0.0969	0.0024
10	rs11593338	22447479	1.38	8.07251827140701e-06	0.96	0.0801626552665664	0.155426770635315	0.19988926986268	0.0261	0.0231	0.0214	0.0025	0.1718	0.0035	0.0025	0.0573	0.0021	0.0888	0.1414	0.0271	0.0017	0.149	0.0128	0.0033	0.0037	9e-04	2e-04	0.0152	0.0241	0.0272	0.0661	0.0248	0.097	0.0024
10	rs72812757	22453197	1.38	8.07251827140701e-06	0.96	0.0801626552665664	0.155628907225249	0.200411932867976	0.0261	0.0231	0.0215	0.0025	0.1718	0.0035	0.0025	0.0572	0.0021	0.0888	0.1414	0.0271	0.0017	0.149	0.0128	0.0033	0.0037	9e-04	2e-04	0.0152	0.0241	0.0272	0.0661	0.0248	0.0969	0.0024
10	rs117230429	22490352	1.38	8.07251827140701e-06	0.96	0.0801626552665664	0.157794673368823	0.207353721949946	0.0262	0.0232	0.0215	0.0026	0.1717	0.0035	0.0026	0.0572	0.0021	0.0891	0.1414	0.027	0.0017	0.1487	0.0128	0.0034	0.0037	9e-04	2e-04	0.0151	0.0241	0.0273	0.066	0.0249	0.0969	0.0024
10	rs7906751	22493296	1.38	8.07251827140701e-06	0.96	0.0801626552665664	0.157692759135066	0.207459505806089	0.0262	0.0233	0.0215	0.0026	0.1717	0.0035	0.0026	0.0572	0.0021	0.0891	0.1414	0.027	0.0017	0.1486	0.0128	0.0034	0.0037	9e-04	2e-04	0.0151	0.0241	0.0272	0.066	0.0249	0.0969	0.0024
10	rs2479114	22497710	1.38	8.07251827140701e-06	0.96	0.0801626552665664	0.158713645550882	0.208942361440764	0.0262	0.0233	0.0215	0.0026	0.1717	0.0035	0.0026	0.0572	0.0021	0.0891	0.1413	0.027	0.0017	0.1486	0.0128	0.0034	0.0037	9e-04	2e-04	0.0151	0.0241	0.0273	0.066	0.0249	0.097	0.0024
10	rs2243897	22498209	1.38	8.07251827140701e-06	0.95	0.0943132253134139	0.158986536549441	0.209791280897878	0.0262	0.0233	0.0215	0.0026	0.1717	0.0035	0.0026	0.0571	0.0021	0.0891	0.1414	0.027	0.0017	0.1486	0.0128	0.0034	0.0037	9e-04	2e-04	0.0151	0.0241	0.0273	0.066	0.0249	0.097	0.0024
10	rs10466081	22498450	1.38	8.07251827140701e-06	0.95	0.0943132253134139	0.159020667306224	0.210003689127119	0.0262	0.0233	0.0215	0.0026	0.1717	0.0035	0.0026	0.0571	0.0021	0.0891	0.1414	0.027	0.0017	0.1486	0.0128	0.0034	0.0037	9e-04	2e-04	0.0151	0.0241	0.0273	0.066	0.0249	0.097	0.0024
10	rs1556010	22517518	1.38	8.07251827140701e-06	0.95	0.0943132253134139	0.15857730341902	0.212984867336905	0.0262	0.0234	0.0215	0.0026	0.172	0.0035	0.0026	0.0571	0.0021	0.0891	0.1414	0.0269	0.0018	0.1485	0.0126	0.0034	0.0038	9e-04	2e-04	0.0151	0.024	0.0272	0.066	0.0248	0.097	0.0024
10	rs56186224	22518956	1.38	8.07251827140701e-06	0.95	0.0943132253134139	0.159772633728271	0.222011047405546	0.0262	0.0234	0.0215	0.0026	0.172	0.0035	0.0026	0.057	0.0021	0.0891	0.1414	0.0269	0.0018	0.1484	0.0126	0.0034	0.0038	9e-04	2e-04	0.0151	0.024	0.0272	0.066	0.0248	0.097	0.0024
10	rs2478473	22532959	1.38	8.07251827140701e-06	0.95	0.0943132253134139	0.152579810529564	0.247563158973308	0.0263	0.0238	0.0218	0.0026	0.1722	0.0035	0.0026	0.0564	0.0021	0.0885	0.1411	0.0268	0.0019	0.1483	0.0126	0.0034	0.0039	0.0011	2e-04	0.0152	0.0239	0.0273	0.0658	0.0247	0.0975	0.0025
10	rs11812422	22533935	1.38	8.07251827140701e-06	0.95	0.0943132253134139	0.152246917361418	0.251945265711703	0.0263	0.0238	0.0218	0.0026	0.1722	0.0035	0.0026	0.0564	0.0021	0.0885	0.1411	0.0268	0.0019	0.1483	0.0126	0.0034	0.0039	0.0011	2e-04	0.0152	0.0239	0.0273	0.0657	0.0247	0.0976	0.0025
10	rs61851692	22535618	1.38	8.07251827140701e-06	0.95	0.0943132253134139	0.151980912457989	0.255106344637183	0.0262	0.0238	0.0218	0.0026	0.1722	0.0035	0.0026	0.0564	0.0021	0.0886	0.1411	0.0267	0.0019	0.1483	0.0125	0.0034	0.0039	0.0011	2e-04	0.0152	0.0239	0.0273	0.0657	0.0247	0.0976	0.0025
10	rs59489318	22552171	1.38	8.07251827140701e-06	0.95	0.0943132253134139	0.146686036080367	0.264892375237076	0.0261	0.0241	0.0221	0.0026	0.172	0.0035	0.0026	0.0561	0.0021	0.0888	0.1409	0.0264	0.0019	0.1482	0.0123	0.0033	0.0039	0.0012	2e-04	0.0155	0.0241	0.0273	0.0649	0.0243	0.0988	0.0025
10	rs78289149	22558685	1.37	1.20712161961534e-05	0.95	0.0943132253134139	0.155191140438552	0.302166140036837	0.026	0.0247	0.0225	0.0027	0.1718	0.0035	0.0027	0.0556	0.0021	0.0892	0.1395	0.0259	0.002	0.1482	0.0119	0.0034	0.004	0.0014	2e-04	0.016	0.0244	0.0271	0.0638	0.0239	0.1007	0.0026
10	rs79186077	22559861	1.37	1.20712161961534e-05	0.95	0.0943132253134139	0.156641914510086	0.307902109894629	0.026	0.0247	0.0226	0.0027	0.1718	0.0035	0.0027	0.0556	0.0021	0.0893	0.1394	0.0259	0.002	0.1482	0.0119	0.0033	0.004	0.0014	2e-04	0.016	0.0244	0.0271	0.0637	0.0238	0.1008	0.0026
10	rs72814829	22566657	1.37	1.20712161961534e-05	0.95	0.0943132253134139	0.15970418699239	0.314513973969726	0.026	0.0248	0.0227	0.0027	0.1717	0.0035	0.0027	0.0555	0.0021	0.0893	0.1393	0.0258	0.002	0.1483	0.0118	0.0033	0.004	0.0015	2e-04	0.0161	0.0244	0.0271	0.0635	0.0238	0.1012	0.0026
10	rs76665847	22570125	1.37	1.20712161961534e-05	0.95	0.0943132253134139	0.168676148158021	0.326153703112434	0.026	0.0248	0.0228	0.0027	0.1715	0.0034	0.0028	0.0553	0.0021	0.0894	0.1391	0.0258	0.002	0.1482	0.0117	0.0033	0.0041	0.0015	2e-04	0.0162	0.0245	0.0272	0.0633	0.0237	0.1018	0.0026
10	rs79579331	22580283	1.37	1.20712161961534e-05	0.95	0.0943132253134139	0.173126262063996	0.329571962606509	0.026	0.0248	0.0229	0.0027	0.1714	0.0034	0.0028	0.0552	0.0021	0.0894	0.1391	0.0257	0.002	0.1483	0.0117	0.0033	0.0041	0.0015	2e-04	0.0162	0.0246	0.0272	0.0631	0.0237	0.102	0.0026
10	rs116940348	22581581	1.37	1.20712161961534e-05	0.95	0.0943132253134139	0.173952426919595	0.33042815514877	0.026	0.0248	0.0229	0.0027	0.1714	0.0033	0.0028	0.0552	0.0021	0.0894	0.1391	0.0257	0.002	0.1483	0.0117	0.0033	0.0041	0.0015	2e-04	0.0162	0.0246	0.0272	0.063	0.0237	0.102	0.0026
10	rs11012933	22586919	1.37	1.20712161961534e-05	0.95	0.0943132253134139	0.176553441803443	0.333613968190977	0.026	0.0248	0.023	0.0027	0.1714	0.0033	0.0028	0.0551	0.0021	0.0894	0.1392	0.0257	0.002	0.1482	0.0117	0.0033	0.0041	0.0015	2e-04	0.0163	0.0247	0.0272	0.063	0.0237	0.1021	0.0026
10	rs11552445	22605398	1.37	1.20712161961534e-05	0.95	0.0943132253134139	0.178482374893644	0.341617247067015	0.0261	0.0249	0.023	0.0027	0.1714	0.0033	0.0028	0.055	0.0021	0.0894	0.1392	0.0257	0.002	0.1482	0.0116	0.0033	0.0041	0.0015	2e-04	0.0162	0.0247	0.0272	0.0629	0.0237	0.1021	0.0027
10	rs72814833	22609331	1.37	1.20712161961534e-05	0.95	0.0943132253134139	0.178628446820583	0.341987954409437	0.0261	0.0249	0.023	0.0027	0.1714	0.0033	0.0028	0.055	0.0021	0.0894	0.1392	0.0257	0.002	0.1482	0.0116	0.0033	0.0041	0.0015	2e-04	0.0162	0.0247	0.0272	0.0629	0.0237	0.1021	0.0027
10	rs113218050	22619256	1.37	1.20712161961534e-05	0.95	0.0943132253134139	0.177534590790224	0.33742404712262	0.0261	0.0248	0.023	0.0027	0.1714	0.0033	0.0028	0.0552	0.0021	0.0893	0.1391	0.0257	0.002	0.1481	0.0116	0.0033	0.0041	0.0015	2e-04	0.0162	0.0247	0.0272	0.0629	0.0237	0.1021	0.0026
10	rs75549560	22633394	1.37	1.20712161961534e-05	0.95	0.0943132253134139	0.182450559253322	0.344090821582801	0.0262	0.0249	0.023	0.0027	0.1714	0.0033	0.0028	0.0552	0.0021	0.0893	0.1392	0.0256	0.002	0.1481	0.0116	0.0033	0.0041	0.0015	2e-04	0.0162	0.0247	0.0271	0.0629	0.0237	0.1021	0.0027
10	rs1170550	22649751	1.37	1.20712161961534e-05	0.95	0.0943132253134139	0.189440463726451	0.353412297478689	0.0262	0.025	0.0231	0.0027	0.1715	0.0034	0.0028	0.0551	0.0021	0.0892	0.1392	0.0256	0.002	0.148	0.0116	0.0033	0.0041	0.0016	2e-04	0.0162	0.0247	0.0271	0.0629	0.0237	0.1021	0.0027
10	rs1170549	22658281	1.37	1.20712161961534e-05	0.95	0.0943132253134139	0.193584424359606	0.364439787967224	0.0264	0.0251	0.0231	0.0027	0.1715	0.0034	0.0028	0.0549	0.0022	0.0891	0.1392	0.0255	0.0021	0.1477	0.0115	0.0033	0.0041	0.0016	3e-04	0.0163	0.0247	0.027	0.0628	0.0236	0.1021	0.0028
10	rs11012968	22659951	1.37	1.20712161961534e-05	0.96	0.0801626552665664	0.195579424317357	0.368978652385791	0.0264	0.0252	0.0231	0.0027	0.1715	0.0034	0.0028	0.0549	0.0022	0.089	0.1392	0.0255	0.0021	0.1477	0.0115	0.0033	0.0041	0.0016	3e-04	0.0162	0.0247	0.0269	0.0628	0.0236	0.1021	0.0028
10	rs117512480	22663301	1.37	1.20712161961534e-05	0.96	0.0801626552665664	0.200188801588714	0.375435750307716	0.0264	0.0252	0.0232	0.0027	0.1715	0.0034	0.0028	0.0548	0.0022	0.089	0.1392	0.0255	0.0021	0.1477	0.0115	0.0033	0.0041	0.0016	3e-04	0.0162	0.0247	0.0269	0.0628	0.0236	0.1022	0.0028
10	rs7074847	22675857	1.36	1.79005460686832e-05	0.96	0.0801626552665664	0.229336623847261	0.425426289504591	0.0267	0.0256	0.0233	0.0026	0.172	0.0035	0.0027	0.0545	0.0023	0.0888	0.1391	0.0254	0.0021	0.148	0.0114	0.0032	0.0041	0.0017	4e-04	0.0161	0.0247	0.0265	0.0626	0.0236	0.102	0.0029
10	rs79278805	22686205	1.36	1.79005460686832e-05	0.96	0.0801626552665664	0.250870591688819	0.461551425041483	0.0268	0.0258	0.0235	0.0026	0.1724	0.0035	0.0027	0.0542	0.0024	0.0887	0.139	0.0253	0.0021	0.1481	0.0114	0.0032	0.0041	0.0018	4e-04	0.016	0.0247	0.0263	0.0625	0.0236	0.1019	0.003
10	rs74123038	22715709	1.36	1.79005460686832e-05	0.96	0.0801626552665664	0.308224191020918	0.566499214652932	0.0273	0.0264	0.0235	0.0024	0.1735	0.0036	0.0026	0.0537	0.0026	0.0884	0.1386	0.0251	0.0022	0.1485	0.0113	0.0031	0.004	0.0019	5e-04	0.0158	0.0247	0.0257	0.0621	0.0236	0.1016	0.0032
10	rs72814846	22715792	1.36	1.79005460686832e-05	0.96	0.0801626552665664	0.308570091998016	0.565085922672098	0.0273	0.0264	0.0235	0.0024	0.1735	0.0036	0.0026	0.0537	0.0026	0.0884	0.1386	0.0251	0.0022	0.1486	0.0113	0.0031	0.004	0.0019	5e-04	0.0158	0.0247	0.0257	0.0621	0.0236	0.1016	0.0032
10	rs12771377	22717779	1.36	1.79005460686832e-05	0.96	0.0801626552665664	0.309955744348692	0.565368512237746	0.0273	0.0265	0.0235	0.0024	0.1734	0.0035	0.0026	0.0537	0.0026	0.0883	0.1387	0.0251	0.0022	0.1487	0.0112	0.0031	0.004	0.0019	5e-04	0.0159	0.0247	0.0257	0.0621	0.0236	0.1017	0.0032
10	rs75723675	22718486	1.36	1.79005460686832e-05	0.96	0.0801626552665664	0.308965658263482	0.564662102914041	0.0273	0.0265	0.0235	0.0024	0.1734	0.0035	0.0026	0.0537	0.0026	0.0882	0.1387	0.0251	0.0022	0.1487	0.0112	0.0031	0.004	0.0019	5e-04	0.0159	0.0247	0.0256	0.0622	0.0236	0.1017	0.0032
10	rs7921007	22729783	1.36	1.79005460686832e-05	0.96	0.0801626552665664	0.308767841684786	0.580252453974612	0.0272	0.0266	0.0234	0.0024	0.1734	0.0035	0.0026	0.0537	0.0025	0.0882	0.1386	0.0251	0.0023	0.1486	0.0112	0.0031	0.004	0.0019	6e-04	0.0159	0.0247	0.0257	0.0621	0.0237	0.1021	0.0031
10	rs7914800	22746583	1.36	1.79005460686832e-05	0.96	0.0801626552665664	0.308718397991766	0.576984155533351	0.0272	0.0267	0.0234	0.0024	0.1733	0.0036	0.0026	0.0536	0.0025	0.0882	0.1386	0.0251	0.0023	0.1486	0.0112	0.0031	0.004	0.0019	6e-04	0.0159	0.0247	0.0257	0.062	0.0237	0.1021	0.0031
10	rs7073403	22755262	1.36	1.79005460686832e-05	0.95	0.0943132253134139	0.3092625085422	0.576274246854204	0.0272	0.0267	0.0234	0.0024	0.1733	0.0036	0.0026	0.0536	0.0025	0.0882	0.1386	0.0251	0.0023	0.1486	0.0112	0.0031	0.004	0.0019	6e-04	0.0159	0.0246	0.0257	0.062	0.0238	0.1022	0.0031
10	rs80297215	22759833	1.36	1.79005460686832e-05	0.95	0.0943132253134139	0.305316884423813	0.587087557503533	0.0269	0.0272	0.0231	0.0023	0.1728	0.0036	0.0026	0.0535	0.0023	0.0883	0.1384	0.0253	0.0023	0.1481	0.011	0.0031	0.004	0.0018	6e-04	0.0159	0.0246	0.026	0.0617	0.0242	0.1033	0.0029
10	rs182569951	22760002	1.36	1.79005460686832e-05	0.95	0.0943132253134139	0.305464362046502	0.589370196983675	0.0269	0.0272	0.0231	0.0023	0.1728	0.0036	0.0026	0.0535	0.0023	0.0882	0.1384	0.0253	0.0023	0.1482	0.011	0.0031	0.004	0.0017	6e-04	0.0159	0.0246	0.026	0.0616	0.0242	0.1033	0.0029
10	rs78519809	22761032	1.36	1.79005460686832e-05	0.95	0.0943132253134139	0.313284707817664	0.583382816363233	0.0268	0.0271	0.0231	0.0023	0.1727	0.0036	0.0025	0.0535	0.0023	0.0882	0.1383	0.0254	0.0024	0.1482	0.011	0.0031	0.004	0.0017	6e-04	0.016	0.0246	0.0262	0.0614	0.0244	0.1036	0.0029
10	rs116988826	22761838	1.36	1.79005460686832e-05	0.95	0.0943132253134139	0.320049194061825	0.579257282387664	0.0267	0.0271	0.0231	0.0023	0.1726	0.0036	0.0025	0.0534	0.0023	0.0882	0.1383	0.0254	0.0024	0.1482	0.011	0.0031	0.004	0.0017	5e-04	0.0161	0.0246	0.0263	0.0613	0.0246	0.1038	0.0029
10	rs57965592	22762366	1.36	1.79005460686832e-05	0.95	0.0943132253134139	0.319193191547623	0.578262523583105	0.0266	0.0271	0.0231	0.0023	0.1725	0.0036	0.0025	0.0534	0.0023	0.0882	0.1384	0.0253	0.0024	0.1481	0.011	0.0031	0.0041	0.0016	5e-04	0.0162	0.0245	0.0264	0.0613	0.0246	0.104	0.0029
10	rs12258145	22767074	1.35	2.6324588111216e-05	0.95	0.0943132253134139	0.302815531507151	0.546792190944235	0.026	0.0269	0.0231	0.0024	0.1718	0.0037	0.0027	0.0534	0.0022	0.0879	0.1385	0.0254	0.0026	0.1478	0.011	0.0032	0.0043	0.0014	5e-04	0.0165	0.0244	0.027	0.0609	0.0246	0.1051	0.0028
10	rs76887749	22771147	1.34	3.8392307015034e-05	0.95	0.0943132253134139	0.295860097494514	0.512588432402368	0.0253	0.0267	0.0231	0.0025	0.1712	0.0038	0.0027	0.0535	0.0022	0.0877	0.1386	0.0255	0.0027	0.1474	0.0111	0.0033	0.0044	0.0012	4e-04	0.0169	0.0243	0.0273	0.0605	0.0247	0.1061	0.0029
10	rs75913659	22771223	1.34	3.8392307015034e-05	0.95	0.0943132253134139	0.295328620343757	0.51908042862208	0.0253	0.0267	0.0231	0.0025	0.1712	0.0038	0.0027	0.0535	0.0022	0.0876	0.1386	0.0255	0.0027	0.1474	0.0111	0.0033	0.0044	0.0012	4e-04	0.0169	0.0243	0.0273	0.0605	0.0247	0.1061	0.0029
10	rs7099367	22777833	1.31	0.000113317573345323	0.95	0.0943132253134139	0.24102895595713	0.422539043765051	0.0236	0.0263	0.0225	0.0028	0.1707	0.0039	0.0028	0.0541	0.0023	0.087	0.1392	0.0253	0.0033	0.1451	0.0113	0.0033	0.0048	0.0011	6e-04	0.0175	0.0238	0.0277	0.0608	0.0251	0.1079	0.003
10	rs34364006	22778349	1.31	0.000113317573345323	0.95	0.0943132253134139	0.238914373593066	0.41704182307281	0.0235	0.0263	0.0225	0.0028	0.1707	0.0039	0.0029	0.0542	0.0024	0.0869	0.1391	0.0253	0.0034	0.1449	0.0113	0.0033	0.0048	0.0011	6e-04	0.0175	0.0238	0.0279	0.0608	0.0252	0.108	0.0031
10	rs12570045	22779693	1.3	0.000159887287550788	0.95	0.0943132253134139	0.233056744708054	0.399118543178129	0.0231	0.0263	0.0224	0.0028	0.1707	0.0039	0.0029	0.0543	0.0024	0.0866	0.139	0.0252	0.0034	0.1443	0.0114	0.0033	0.0049	0.001	7e-04	0.0177	0.0237	0.0283	0.0608	0.0253	0.1083	0.0031
10	rs57074189	22788160	1.29	0.000223750601493915	0.95	0.0943132253134139	0.202536019329577	0.368852358568281	0.0227	0.0264	0.0224	0.0028	0.1709	0.0038	0.0029	0.0547	0.0024	0.0862	0.1391	0.0248	0.0035	0.143	0.0115	0.0033	0.0048	0.0011	7e-04	0.0182	0.0237	0.0288	0.061	0.0249	0.1092	0.0031
10	rs74123057	22790117	1.29	0.000223750601493915	0.95	0.0943132253134139	0.193163900337357	0.360167738665319	0.0226	0.0264	0.0223	0.0028	0.1711	0.0038	0.0029	0.0548	0.0024	0.086	0.139	0.0247	0.0035	0.1428	0.0115	0.0033	0.0048	0.0011	7e-04	0.0183	0.0237	0.0289	0.061	0.0247	0.1095	0.0032
10	rs35428234	22791958	1.28	0.000310570466420906	0.95	0.0943132253134139	0.179030500733937	0.340876181357564	0.0223	0.0265	0.0222	0.0027	0.1714	0.0038	0.003	0.055	0.0025	0.0857	0.1388	0.0244	0.0035	0.1421	0.0115	0.0032	0.0048	0.0011	8e-04	0.0187	0.0236	0.0293	0.0611	0.0244	0.1102	0.0032
10	rs117700042	22792804	1.28	0.000310570466420906	0.95	0.0943132253134139	0.174744807755131	0.345329538580049	0.0223	0.0265	0.0222	0.0027	0.1715	0.0038	0.0029	0.055	0.0025	0.0857	0.1388	0.0244	0.0035	0.1421	0.0115	0.0032	0.0048	0.0012	8e-04	0.0187	0.0236	0.0293	0.0611	0.0244	0.1103	0.0032
10	rs4590763	22794748	1.28	0.000310570466420906	0.95	0.0943132253134139	0.175105671377497	0.345205609135488	0.0223	0.0265	0.0222	0.0027	0.1717	0.0038	0.0029	0.0551	0.0025	0.0857	0.1387	0.0244	0.0035	0.1421	0.0115	0.0031	0.0048	0.0012	8e-04	0.0187	0.0235	0.0294	0.0612	0.0243	0.1104	0.0032
10	rs117041162	22817874	1.27	0.000427577773783663	0.95	0.0943132253134139	0.209390717007367	0.338409331429494	0.0216	0.0268	0.0218	0.0025	0.1733	0.0033	0.0025	0.0558	0.0025	0.0855	0.1378	0.0239	0.0033	0.1417	0.0112	0.0028	0.0045	0.0011	7e-04	0.0189	0.0229	0.0299	0.0614	0.0241	0.1129	0.0032
10	rs76346786	22821052	1.27	0.000427577773783663	0.96	0.0801626552665664	0.210552391716402	0.341740803264105	0.0216	0.0268	0.0217	0.0025	0.1735	0.0033	0.0025	0.0559	0.0025	0.0855	0.138	0.0239	0.0033	0.1416	0.0112	0.0028	0.0045	0.0011	7e-04	0.0189	0.0229	0.03	0.0613	0.0241	0.1129	0.0032
10	rs7899156	22822524	1.27	0.000427577773783663	0.96	0.0801626552665664	0.213654414279516	0.35803709323957	0.0217	0.0268	0.0216	0.0025	0.1737	0.0033	0.0025	0.0559	0.0025	0.0855	0.1379	0.0238	0.0034	0.1416	0.0112	0.0028	0.0045	0.0012	8e-04	0.0188	0.0228	0.03	0.0612	0.0241	0.113	0.0032
10	rs10734041	22824416	1.26	0.000583907393870933	0.96	0.0801626552665664	0.215682384039708	0.357285961179865	0.0217	0.0268	0.0216	0.0025	0.1738	0.0033	0.0025	0.0559	0.0025	0.0853	0.1379	0.0238	0.0033	0.1417	0.0112	0.0027	0.0045	0.0012	7e-04	0.0189	0.0228	0.03	0.0613	0.0241	0.1129	0.0032
10	rs9783154	22827411	1.26	0.000583907393870933	0.96	0.0801626552665664	0.215032262961063	0.356785456462011	0.0217	0.0268	0.0216	0.0024	0.1739	0.0032	0.0024	0.056	0.0025	0.0852	0.138	0.0238	0.0033	0.1418	0.0112	0.0027	0.0045	0.0012	7e-04	0.0189	0.0228	0.0301	0.0614	0.0241	0.1128	0.0032
10	rs80087712	22832059	1.26	0.000583907393870933	0.96	0.0801626552665664	0.204938270069626	0.357160816239861	0.0217	0.0268	0.0216	0.0024	0.174	0.0032	0.0024	0.056	0.0025	0.0852	0.138	0.0239	0.0033	0.1419	0.0112	0.0027	0.0044	0.0012	7e-04	0.0189	0.0227	0.0301	0.0614	0.0241	0.1126	0.0032
10	rs2230469	22839628	1.26	0.000583907393870933	0.96	0.0801626552665664	0.202182947007061	0.355660053271068	0.0217	0.0269	0.0216	0.0024	0.1741	0.0032	0.0024	0.056	0.0025	0.0851	0.1379	0.024	0.0033	0.142	0.0113	0.0027	0.0044	0.0012	7e-04	0.019	0.0227	0.0301	0.0615	0.0242	0.1124	0.0032
10	rs45469096	22839952	1.26	0.000583907393870933	0.97	0.0677063307338505	0.201086733454128	0.356910563877676	0.0217	0.0269	0.0216	0.0024	0.1741	0.0032	0.0024	0.056	0.0025	0.0851	0.1379	0.024	0.0033	0.1421	0.0113	0.0027	0.0044	0.0012	7e-04	0.019	0.0227	0.0301	0.0615	0.0242	0.1123	0.0032
10	rs56042126	22841250	1.26	0.000583907393870933	0.96	0.0801626552665664	0.199370943314441	0.357411118621469	0.0217	0.0269	0.0215	0.0024	0.1741	0.0032	0.0024	0.056	0.0025	0.0851	0.1379	0.024	0.0033	0.1421	0.0113	0.0027	0.0044	0.0012	7e-04	0.019	0.0227	0.0301	0.0615	0.0242	0.1123	0.0032
10	rs76847649	22841607	1.26	0.000583907393870933	0.96	0.0801626552665664	0.198593799107669	0.357035683804713	0.0217	0.0269	0.0215	0.0024	0.1741	0.0032	0.0024	0.056	0.0025	0.0851	0.1379	0.024	0.0033	0.1421	0.0113	0.0027	0.0044	0.0012	7e-04	0.019	0.0227	0.0301	0.0615	0.0241	0.1123	0.0032
10	rs80089600	22848497	1.26	0.000583907393870933	0.96	0.0801626552665664	0.172660309106846	0.348307683446808	0.0216	0.027	0.0215	0.0023	0.1743	0.0031	0.0023	0.0567	0.0026	0.085	0.1381	0.024	0.0033	0.142	0.0113	0.0026	0.0043	0.0013	7e-04	0.019	0.0225	0.0302	0.0615	0.0236	0.1122	0.0032
10	rs7078635	22851609	1.26	0.000583907393870933	0.96	0.0801626552665664	0.170270423228661	0.346941786734626	0.0216	0.027	0.0215	0.0023	0.1743	0.0031	0.0023	0.0568	0.0026	0.0849	0.1382	0.024	0.0033	0.1419	0.0113	0.0026	0.0043	0.0013	7e-04	0.019	0.0225	0.0302	0.0615	0.0236	0.1122	0.0032
10	rs76946120	22855391	1.26	0.000583907393870933	0.96	0.0801626552665664	0.168817507765019	0.347562457504196	0.0216	0.027	0.0214	0.0023	0.1743	0.0031	0.0023	0.0568	0.0026	0.0849	0.1381	0.024	0.0033	0.1419	0.0113	0.0026	0.0043	0.0014	7e-04	0.019	0.0225	0.0302	0.0616	0.0235	0.1122	0.0032
10	rs61847464	22858349	1.25	0.000790975992185721	0.96	0.0801626552665664	0.140612290605627	0.354410797068161	0.0217	0.027	0.0213	0.0022	0.1747	0.0031	0.0023	0.0582	0.0027	0.0845	0.1373	0.0241	0.0034	0.1419	0.0115	0.0025	0.0042	0.0016	8e-04	0.0188	0.0222	0.0305	0.0621	0.0226	0.112	0.0033
10	rs3793753	22859530	1.25	0.000790975992185721	0.96	0.0801626552665664	0.126200426766486	0.356785456462011	0.0216	0.0271	0.0213	0.0021	0.1745	0.003	0.0022	0.059	0.0028	0.0842	0.1369	0.0242	0.0034	0.1417	0.0117	0.0023	0.0041	0.0018	9e-04	0.0188	0.0221	0.0308	0.0624	0.0221	0.1123	0.0033
10	rs12253847	22859656	1.25	0.000790975992185721	0.96	0.0801626552665664	0.11622452702218	0.35154228611399	0.0216	0.0271	0.0214	0.0021	0.1744	0.003	0.0022	0.0591	0.0028	0.0843	0.1368	0.0244	0.0034	0.1417	0.0119	0.0023	0.004	0.0018	9e-04	0.0188	0.022	0.0309	0.0623	0.022	0.1118	0.0033
10	rs141382055	22859811	1.24	0.00106289819186779	0.96	0.0801626552665664	0.10836507636134	0.356660361560978	0.0215	0.0271	0.0215	0.0021	0.1743	0.003	0.0022	0.0592	0.0028	0.0845	0.1367	0.0245	0.0033	0.1416	0.0121	0.0023	0.004	0.0018	9e-04	0.0189	0.0216	0.031	0.0623	0.0221	0.1119	0.0033
10	rs116869334	22860062	1.24	0.00106289819186779	0.96	0.0801626552665664	0.103322067241085	0.377340877462839	0.0215	0.0272	0.0215	0.0019	0.1741	0.0029	0.002	0.0592	0.0029	0.0848	0.1367	0.0245	0.0033	0.1414	0.0123	0.0022	0.0039	0.002	9e-04	0.019	0.0216	0.0311	0.0623	0.0221	0.112	0.0033
10	rs7919839	22860068	1.24	0.00106289819186779	0.96	0.0801626552665664	0.104059769363468	0.380776902725639	0.0215	0.0272	0.0215	0.0019	0.1741	0.0029	0.002	0.0592	0.0029	0.0848	0.1367	0.0245	0.0033	0.1414	0.0123	0.0022	0.0039	0.002	9e-04	0.019	0.0216	0.0311	0.0623	0.0221	0.112	0.0033
10	rs6482225	22861591	1.24	0.00106289819186779	0.96	0.0801626552665664	0.0864019282583742	0.378994171821439	0.0215	0.0262	0.0214	0.0019	0.1739	0.0029	0.002	0.0592	0.0029	0.0849	0.1377	0.0245	0.0033	0.1414	0.0123	0.0021	0.0039	0.0021	9e-04	0.0191	0.0216	0.0311	0.0623	0.0221	0.112	0.0033
10	rs76029117	22866779	1.24	0.00106289819186779	0.96	0.0801626552665664	0.0819441025529894	0.37100101106643	0.0216	0.0263	0.0214	0.0018	0.1739	0.0028	0.0019	0.0596	0.0029	0.0849	0.1375	0.0246	0.0033	0.1411	0.0123	0.0021	0.0038	0.0023	0.001	0.0192	0.0215	0.0312	0.0623	0.0221	0.1117	0.0033
10	rs61847486	22869242	1.24	0.00106289819186779	0.96	0.0801626552665664	0.0829929192835998	0.379885244802095	0.0216	0.0263	0.0213	0.0018	0.174	0.0028	0.0018	0.0598	0.0029	0.0849	0.1374	0.0246	0.0034	0.141	0.0123	0.0021	0.0038	0.0023	0.001	0.0193	0.0215	0.0312	0.0623	0.0221	0.1117	0.0033
10	rs12357384	22869502	1.24	0.00106289819186779	0.96	0.0801626552665664	0.0844200615517871	0.389084330824566	0.0216	0.0263	0.0213	0.0018	0.174	0.0028	0.0018	0.0598	0.003	0.0849	0.1374	0.0246	0.0033	0.141	0.0123	0.0021	0.0038	0.0023	0.001	0.0193	0.0215	0.0312	0.0623	0.0221	0.1117	0.0033
10	rs72816828	22870268	1.24	0.00106289819186779	0.96	0.0801626552665664	0.0834056502639493	0.387290826145174	0.0216	0.0263	0.0214	0.0018	0.174	0.0028	0.0018	0.0598	0.0029	0.0849	0.1374	0.0246	0.0034	0.1409	0.0123	0.0021	0.0038	0.0023	0.001	0.0193	0.0215	0.0312	0.0623	0.0221	0.1117	0.0033
10	rs943198	22871553	1.24	0.00106289819186779	0.96	0.0801626552665664	0.0827413387952557	0.39795715482343	0.0216	0.0263	0.0214	0.0018	0.174	0.0028	0.0018	0.0598	0.0029	0.0849	0.1375	0.0246	0.0034	0.1408	0.0123	0.0021	0.0038	0.0023	0.001	0.0193	0.0214	0.0312	0.0623	0.0221	0.1117	0.0033
10	rs11013060	22877923	1.24	0.00106289819186779	0.96	0.0801626552665664	0.0841888258537758	0.407404028475456	0.0216	0.0263	0.0213	0.0018	0.1741	0.0028	0.0018	0.0599	0.0029	0.0849	0.1375	0.0246	0.0033	0.1406	0.0122	0.0022	0.0039	0.0024	0.001	0.0194	0.0214	0.0313	0.0623	0.022	0.1118	0.0033
10	rs2559520	22889820	1.24	0.00106289819186779	0.96	0.0801626552665664	0.0873920337932015	0.420442567764563	0.0216	0.0263	0.0213	0.0018	0.1741	0.0028	0.0018	0.06	0.0029	0.0849	0.1376	0.0246	0.0033	0.1406	0.0121	0.0023	0.0039	0.0023	9e-04	0.0194	0.0213	0.0314	0.0622	0.0219	0.1119	0.0032
10	rs2765998	22899787	1.23	0.00141693484240752	0.96	0.0801626552665664	0.093163258464883	0.418087408819509	0.0215	0.0263	0.0213	0.0018	0.1742	0.0028	0.0017	0.0603	0.0028	0.0856	0.1374	0.0249	0.0032	0.1406	0.0118	0.0023	0.004	0.0022	8e-04	0.0195	0.0212	0.0314	0.0623	0.0214	0.1123	0.0031
10	rs74362118	22901615	1.23	0.00141693484240752	0.96	0.0801626552665664	0.0901639513233767	0.410262900805693	0.0214	0.0263	0.0213	0.0018	0.1742	0.0028	0.0017	0.0603	0.0028	0.0856	0.1374	0.0248	0.0033	0.1405	0.0118	0.0023	0.004	0.0022	9e-04	0.0195	0.0212	0.0314	0.0623	0.0215	0.1123	0.0031
10	rs1778302	22910944	1.23	0.00141693484240752	0.96	0.0801626552665664	0.0984788737978765	0.419133703803598	0.0213	0.0263	0.0212	0.0018	0.1743	0.0028	0.0017	0.0603	0.0027	0.0857	0.1374	0.0241	0.0038	0.1404	0.0117	0.0023	0.004	0.002	0.0011	0.0195	0.021	0.0313	0.0621	0.0224	0.1121	0.0031
10	rs1750761	22912425	1.23	0.00141693484240752	0.96	0.0801626552665664	0.0985809528470404	0.450311986356256	0.0213	0.0264	0.0212	0.0018	0.1745	0.0028	0.0017	0.0608	0.0027	0.0856	0.1376	0.0237	0.0039	0.1406	0.0116	0.0023	0.0041	0.0023	0.0011	0.0195	0.0209	0.0314	0.0617	0.0225	0.1118	0.003
10	rs72816854	22912875	1.23	0.00141693484240752	0.96	0.0801626552665664	0.0854189904273571	0.433855526013358	0.0213	0.0264	0.0211	0.0017	0.1746	0.0028	0.0016	0.0609	0.0026	0.0858	0.1376	0.0237	0.0039	0.1407	0.0116	0.0022	0.0039	0.0023	0.0011	0.0195	0.0208	0.0315	0.0617	0.0224	0.1119	0.003
10	rs117366217	22922745	1.23	0.00141693484240752	0.96	0.0801626552665664	0.0784506130350895	0.440338985922572	0.0213	0.0264	0.0212	0.0016	0.1748	0.0027	0.0016	0.061	0.0026	0.0861	0.1377	0.0236	0.0038	0.1409	0.0116	0.0022	0.0036	0.0022	0.0011	0.0195	0.0206	0.0317	0.0618	0.0223	0.1117	0.003
10	rs77872297	22939876	1.23	0.00141693484240752	0.96	0.0801626552665664	0.0735407587654112	0.446448736735691	0.0213	0.0264	0.021	0.0015	0.1752	0.0026	0.0015	0.0613	0.0026	0.0867	0.1378	0.0235	0.0037	0.1415	0.0114	0.0021	0.0033	0.0021	0.001	0.0196	0.0204	0.0319	0.062	0.022	0.1115	0.0029
10	rs1171490	22940973	1.23	0.00141693484240752	0.96	0.0801626552665664	0.0736467027695217	0.449645280655943	0.0213	0.0264	0.021	0.0015	0.1752	0.0026	0.0015	0.0613	0.0026	0.0867	0.1378	0.0235	0.0037	0.1415	0.0114	0.0021	0.0033	0.0021	0.001	0.0196	0.0204	0.0319	0.062	0.0219	0.1115	0.0029
10	rs77419801	22942867	1.23	0.00141693484240752	0.96	0.0801626552665664	0.0707175336377501	0.459002800093993	0.0213	0.0264	0.021	0.0014	0.1753	0.0026	0.0014	0.0613	0.0025	0.0869	0.1379	0.0235	0.0037	0.1417	0.0114	0.0021	0.0032	0.002	9e-04	0.0196	0.0204	0.0319	0.062	0.0219	0.1115	0.0029
10	rs117851391	22943653	1.23	0.00141693484240752	0.96	0.0801626552665664	0.0711727239929605	0.459136845881945	0.0213	0.0264	0.021	0.0014	0.1754	0.0026	0.0014	0.0614	0.0025	0.0869	0.1379	0.0235	0.0036	0.1417	0.0114	0.0021	0.0031	0.002	9e-04	0.0196	0.0204	0.032	0.0621	0.0219	0.1114	0.0029
10	rs11013083	22944983	1.23	0.00141693484240752	0.96	0.0801626552665664	0.069017300025842	0.452313668362595	0.0213	0.0264	0.021	0.0014	0.1755	0.0025	0.0014	0.0614	0.0025	0.087	0.1379	0.0235	0.0036	0.1419	0.0113	0.0021	0.0031	0.002	9e-04	0.0196	0.0204	0.032	0.0621	0.0217	0.1114	0.0029
10	rs16922580	22962003	1.23	0.00141693484240752	0.96	0.0801626552665664	0.0684093826965316	0.420835442213674	0.0212	0.0263	0.0209	0.0013	0.176	0.0025	0.0014	0.0616	0.0023	0.0875	0.1381	0.0234	0.0034	0.1425	0.0112	0.0021	0.003	0.0018	8e-04	0.0197	0.0203	0.0322	0.0622	0.0214	0.111	0.0028
10	rs118156194	22967419	1.23	0.00141693484240752	0.96	0.0801626552665664	0.0690376244228447	0.430557571848859	0.0212	0.0262	0.0209	0.0013	0.176	0.0025	0.0014	0.0616	0.0023	0.0875	0.1382	0.0233	0.0034	0.1427	0.0111	0.0021	0.003	0.0018	7e-04	0.0197	0.0203	0.0323	0.0622	0.0213	0.111	0.0028
10	rs11597156	22968270	1.23	0.00141693484240752	0.96	0.0801626552665664	0.0741353186354625	0.421359429142685	0.0211	0.0262	0.0209	0.0013	0.1767	0.0025	0.0014	0.0616	0.0023	0.0877	0.1379	0.0233	0.0033	0.1427	0.0111	0.0021	0.003	0.0016	7e-04	0.0198	0.0203	0.0323	0.0622	0.0213	0.111	0.0027
10	rs117594479	22969346	1.23	0.00141693484240752	0.96	0.0801626552665664	0.0736043133087556	0.415474777347755	0.0211	0.0262	0.0209	0.0013	0.1767	0.0025	0.0014	0.0616	0.0023	0.0877	0.1379	0.0233	0.0033	0.1427	0.0111	0.0021	0.003	0.0016	7e-04	0.0198	0.0203	0.0323	0.0622	0.0213	0.111	0.0027
10	rs61847513	22970725	1.23	0.00141693484240752	0.96	0.0801626552665664	0.0732235195179852	0.412736309120951	0.0211	0.0262	0.0209	0.0013	0.1767	0.0025	0.0014	0.0616	0.0023	0.0877	0.1379	0.0233	0.0033	0.1427	0.0111	0.0021	0.003	0.0016	7e-04	0.0198	0.0203	0.0323	0.0622	0.0213	0.1109	0.0027
10	rs72816863	22977796	1.23	0.00141693484240752	0.96	0.0801626552665664	0.0716298155175686	0.38166914454775	0.0211	0.0261	0.0208	0.0013	0.1769	0.0024	0.0014	0.0617	0.0022	0.088	0.138	0.0232	0.0032	0.1431	0.011	0.0021	0.0029	0.0015	6e-04	0.0198	0.0202	0.0325	0.0622	0.0211	0.1106	0.0026
10	rs11013105	22985134	1.23	0.00141693484240752	0.96	0.0801626552665664	0.0716089973526232	0.377213784879431	0.0211	0.0261	0.0208	0.0013	0.177	0.0024	0.0014	0.0618	0.0022	0.0881	0.138	0.0231	0.0032	0.1433	0.0109	0.0021	0.0029	0.0015	6e-04	0.0198	0.0201	0.0327	0.0622	0.0211	0.1103	0.0026
10	rs79841923	22990387	1.23	0.00141693484240752	0.96	0.0801626552665664	0.0721515483901311	0.396667817675569	0.0211	0.0261	0.0208	0.0013	0.1771	0.0024	0.0014	0.0619	0.0022	0.0882	0.138	0.0231	0.0032	0.1434	0.0109	0.0021	0.0029	0.0015	6e-04	0.0198	0.0201	0.0327	0.0622	0.021	0.1101	0.0026
10	rs12255136	22990528	1.23	0.00141693484240752	0.96	0.0801626552665664	0.0729703679381769	0.404291502769895	0.0211	0.0262	0.0208	0.0013	0.1771	0.0024	0.0014	0.0619	0.0022	0.0882	0.1381	0.0231	0.0032	0.1434	0.0109	0.0021	0.0029	0.0015	6e-04	0.0198	0.0201	0.0327	0.0622	0.021	0.1101	0.0026
10	rs72816869	22997018	1.23	0.00141693484240752	0.96	0.0801626552665664	0.0667059793805628	0.402478886777698	0.0212	0.0261	0.0207	0.0013	0.1779	0.0024	0.0014	0.0619	0.0021	0.0883	0.1382	0.0232	0.0031	0.1439	0.011	0.0022	0.0029	0.0014	6e-04	0.0198	0.0199	0.0326	0.0621	0.0207	0.1092	0.0025
10	rs7096651	22999342	1.23	0.00141693484240752	0.95	0.0943132253134139	0.0668651030667458	0.411434010283075	0.0212	0.0261	0.0207	0.0013	0.1779	0.0024	0.0014	0.0619	0.0021	0.0883	0.1382	0.0232	0.0031	0.1439	0.011	0.0022	0.0029	0.0014	6e-04	0.0198	0.0199	0.0326	0.0621	0.0207	0.1092	0.0025
10	rs45537939	23000218	1.23	0.00141693484240752	0.95	0.0943132253134139	0.0667656216722402	0.409742700032215	0.0212	0.0261	0.0207	0.0013	0.1779	0.0024	0.0014	0.0619	0.0021	0.0883	0.1382	0.0232	0.0031	0.1439	0.011	0.0022	0.0029	0.0014	6e-04	0.0198	0.0199	0.0326	0.0621	0.0207	0.1092	0.0025
10	rs61847521	23021936	1.23	0.00141693484240752	0.95	0.0943132253134139	0.0720679058097076	0.414822314671154	0.0213	0.026	0.0206	0.0013	0.1788	0.0024	0.0014	0.0619	0.0021	0.0884	0.1382	0.0233	0.003	0.1441	0.0111	0.0023	0.0029	0.0013	5e-04	0.0198	0.0196	0.0328	0.0619	0.0205	0.1089	0.0024
10	rs6482235	23022966	1.23	0.00141693484240752	0.95	0.0943132253134139	0.0728650558699525	0.419002878192097	0.0213	0.026	0.0206	0.0013	0.1788	0.0024	0.0014	0.0619	0.0021	0.0884	0.1382	0.0233	0.003	0.1441	0.0111	0.0023	0.0029	0.0013	5e-04	0.0198	0.0196	0.0328	0.0619	0.0205	0.1089	0.0024
10	rs118069439	23024649	1.23	0.00141693484240752	0.95	0.0943132253134139	0.0715049655132359	0.377086704297892	0.0213	0.0259	0.0205	0.0013	0.1789	0.0024	0.0014	0.062	0.0021	0.0885	0.1382	0.0234	0.0031	0.1445	0.0109	0.0023	0.0029	0.0013	5e-04	0.0198	0.0195	0.0325	0.0618	0.0205	0.1088	0.0024
10	rs117467334	23026788	1.23	0.00141693484240752	0.95	0.0943132253134139	0.0716506376153801	0.383327710641924	0.0213	0.0259	0.0205	0.0013	0.1789	0.0024	0.0014	0.062	0.0021	0.0885	0.1381	0.0234	0.0031	0.1444	0.0109	0.0023	0.0029	0.0013	5e-04	0.0198	0.0195	0.0325	0.0618	0.0205	0.1088	0.0024
10	rs76615484	23045992	1.23	0.00141693484240752	0.95	0.0943132253134139	0.0704288558372066	0.379375988548969	0.0213	0.0259	0.0205	0.0013	0.1791	0.0024	0.0015	0.0621	0.0021	0.0887	0.1381	0.0234	0.0031	0.1443	0.0109	0.0023	0.0029	0.0013	6e-04	0.0197	0.0195	0.0325	0.0617	0.0204	0.1087	0.0024
10	rs68180415	23067979	1.21	0.00245896276483189	0.95	0.0943132253134139	0.0675441503414339	0.496244340074842	0.0216	0.0256	0.0199	0.0013	0.1807	0.0025	0.0016	0.0624	0.0021	0.0904	0.1387	0.0236	0.0033	0.1431	0.0111	0.0028	0.0028	0.0013	7e-04	0.0193	0.0187	0.0321	0.0606	0.02	0.1079	0.0025
10	rs10828334	23071128	1.21	0.00245896276483189	0.95	0.0943132253134139	0.070264242098958	0.499392762355661	0.0216	0.0256	0.0199	0.0013	0.1808	0.0025	0.0016	0.0625	0.0021	0.0906	0.1388	0.0236	0.0034	0.143	0.0111	0.0028	0.0028	0.0013	8e-04	0.0193	0.0186	0.0321	0.0606	0.0199	0.1078	0.0025
10	rs112759982	23081193	1.2	0.00320148280547221	0.95	0.0943132253134139	0.0755921790267823	0.472863069931297	0.0216	0.0264	0.0194	0.0013	0.1801	0.0026	0.0016	0.063	0.0021	0.0907	0.1384	0.0235	0.0034	0.1434	0.0104	0.003	0.0028	0.0012	8e-04	0.0191	0.0195	0.0319	0.0602	0.0198	0.1081	0.0025
10	rs2222871	23090535	1.2	0.00320148280547221	0.95	0.0943132253134139	0.0834056502639493	0.495834051438081	0.0216	0.0265	0.0193	0.0013	0.1799	0.0026	0.0016	0.0631	0.0021	0.0908	0.1384	0.0236	0.0034	0.1435	0.0102	0.003	0.0028	0.0012	7e-04	0.0191	0.0194	0.0319	0.0601	0.0198	0.1083	0.0025
10	rs10828340	23107571	1.2	0.00320148280547221	0.94	0.110289943288055	0.0862376078755472	0.498434009009678	0.0216	0.0266	0.0191	0.0013	0.1795	0.0026	0.0016	0.0633	0.0021	0.091	0.1382	0.0237	0.0034	0.1439	0.0101	0.003	0.0027	0.0012	7e-04	0.0192	0.0194	0.0319	0.0601	0.0198	0.1085	0.0025
10	rs78784059	23112773	1.2	0.00320148280547221	0.94	0.110289943288055	0.0913513657508996	0.492554870984337	0.0218	0.0267	0.0189	0.0013	0.1792	0.0025	0.0016	0.0634	0.0021	0.0911	0.138	0.0237	0.0033	0.1443	0.0098	0.003	0.0028	0.0012	7e-04	0.019	0.0194	0.0319	0.0599	0.0198	0.1087	0.0025
10	rs7902635	23117216	1.19	0.00413610465934531	0.94	0.110289943288055	0.0909868274939778	0.49023549490149	0.022	0.0267	0.0188	0.0013	0.1791	0.0025	0.0016	0.0635	0.0021	0.0913	0.1381	0.0239	0.0033	0.1443	0.0098	0.003	0.0028	0.0012	7e-04	0.0189	0.0193	0.0319	0.0598	0.0198	0.1086	0.0024
10	rs12775513	23120547	1.19	0.00413610465934531	0.94	0.110289943288055	0.0894178025311945	0.481257619688119	0.0219	0.0267	0.0188	0.0013	0.1791	0.0025	0.0016	0.0635	0.0021	0.0915	0.1381	0.0239	0.0033	0.1442	0.0098	0.003	0.0028	0.0012	7e-04	0.0189	0.0193	0.0319	0.0598	0.0199	0.1084	0.0024
10	rs76987357	23129819	1.19	0.00413610465934531	0.94	0.110289943288055	0.0870848058503607	0.468141202009075	0.0219	0.0267	0.0188	0.0013	0.179	0.0025	0.0016	0.0635	0.0021	0.092	0.138	0.0242	0.0033	0.144	0.0098	0.0031	0.0028	0.0012	7e-04	0.0187	0.0192	0.0319	0.0598	0.0199	0.1082	0.0024
10	rs72812431	23140204	1.19	0.00413610465934531	0.94	0.110289943288055	0.0954472673243955	0.495697307837316	0.0219	0.0268	0.0188	0.0013	0.1789	0.0025	0.0016	0.0636	0.0021	0.0921	0.1381	0.0244	0.0033	0.144	0.0096	0.0031	0.0028	0.0012	7e-04	0.0186	0.0191	0.0319	0.0597	0.02	0.1082	0.0025
10	rs77838181	23140526	1.19	0.00413610465934531	0.94	0.110289943288055	0.0952722588487712	0.492827923171108	0.0219	0.0268	0.0188	0.0013	0.1789	0.0025	0.0016	0.0636	0.0021	0.0922	0.1381	0.0244	0.0033	0.144	0.0095	0.0031	0.0028	0.0013	7e-04	0.0186	0.0191	0.0319	0.0597	0.02	0.1082	0.0025
10	rs7097316	23156926	1.19	0.00413610465934531	0.94	0.110289943288055	0.0929909005598602	0.467467658461391	0.0219	0.0268	0.0188	0.0013	0.1788	0.0025	0.0016	0.0636	0.0021	0.0921	0.1381	0.0246	0.0033	0.1441	0.0095	0.0031	0.0027	0.0013	8e-04	0.0186	0.0191	0.0319	0.0597	0.02	0.108	0.0025
10	rs78851514	23157251	1.19	0.00413610465934531	0.92	0.14824156235026	0.0921076670831362	0.461417194644203	0.0219	0.0268	0.0188	0.0013	0.1788	0.0025	0.0016	0.0636	0.0021	0.0921	0.1381	0.0246	0.0033	0.1441	0.0095	0.0031	0.0027	0.0013	8e-04	0.0185	0.0191	0.0319	0.0597	0.02	0.1079	0.0025
10	rs1922125	23182403	1.19	0.00413610465934531	0.92	0.14824156235026	0.0946488771014035	0.477597225300816	0.022	0.0268	0.0188	0.0013	0.1789	0.0027	0.0016	0.0635	0.0021	0.0922	0.1382	0.0248	0.0033	0.1436	0.0094	0.0031	0.0027	0.0013	8e-04	0.0185	0.0189	0.032	0.06	0.02	0.1078	0.0025
10	rs10741012	23185714	1.19	0.00413610465934531	0.92	0.14824156235026	0.0931139928049207	0.483430145616376	0.0221	0.0268	0.0188	0.0013	0.179	0.0027	0.0016	0.0635	0.0021	0.0922	0.1383	0.0247	0.0033	0.1436	0.0093	0.0032	0.0027	0.0013	8e-04	0.0185	0.0188	0.032	0.06	0.02	0.1076	0.0025
10	rs80221096	23188930	1.19	0.00413610465934531	0.92	0.14824156235026	0.091424384023152	0.476920168946307	0.0221	0.0268	0.0188	0.0013	0.179	0.0027	0.0016	0.0635	0.0021	0.0922	0.1383	0.0247	0.0033	0.1436	0.0093	0.0032	0.0027	0.0013	8e-04	0.0185	0.0188	0.032	0.06	0.02	0.1076	0.0025
10	rs1171140	23221446	1.18	0.00530284828807677	0.91	0.170469891558667	0.0927204591176123	0.484381419012893	0.0218	0.0268	0.0188	0.0014	0.1792	0.0027	0.0017	0.0633	0.0021	0.0922	0.1368	0.0254	0.0032	0.1434	0.0097	0.0034	0.0027	0.0014	8e-04	0.0182	0.019	0.0321	0.0598	0.0207	0.1076	0.0025
10	rs16922812	23222070	1.18	0.00530284828807677	0.91	0.170469891558667	0.0935579755890727	0.485877250230223	0.0218	0.0268	0.0188	0.0014	0.1792	0.0027	0.0017	0.0633	0.0021	0.0922	0.1368	0.0253	0.0032	0.1434	0.0097	0.0034	0.0027	0.0014	8e-04	0.0183	0.019	0.0321	0.0598	0.0207	0.1077	0.0025
10	rs11013210	23249109	1.17	0.00674752145384042	0.91	0.170469891558667	0.106667486889427	0.425689029137624	0.0216	0.0269	0.0188	0.002	0.1792	0.0028	0.002	0.0633	0.0021	0.0916	0.1346	0.0256	0.003	0.1429	0.0096	0.0041	0.0031	0.0014	7e-04	0.0185	0.0191	0.0318	0.06	0.0209	0.1083	0.0025
10	rs1060761	23273110	1.16	0.00852198573445534	0.91	0.170469891558667	0.120541761475845	0.406755047102918	0.0215	0.027	0.0189	0.0021	0.1795	0.0029	0.0021	0.0631	0.0021	0.0914	0.1342	0.0258	0.0029	0.1429	0.0096	0.0042	0.0032	0.0013	7e-04	0.0185	0.019	0.0316	0.0599	0.0209	0.1089	0.0024
10	rs1170665	23274996	1.16	0.00852198573445534	0.91	0.170469891558667	0.128652524958928	0.416258100044966	0.0215	0.0271	0.0189	0.0021	0.1795	0.0029	0.0021	0.0631	0.0021	0.0914	0.1341	0.0259	0.0029	0.143	0.0095	0.0042	0.0032	0.0013	7e-04	0.0185	0.0189	0.0316	0.0599	0.0209	0.109	0.0024
10	rs7915826	23287050	1.16	0.00852198573445534	0.91	0.170469891558667	0.133796590447831	0.368726076957863	0.0215	0.0272	0.0189	0.0022	0.1795	0.0029	0.0021	0.0631	0.0021	0.0914	0.1338	0.0257	0.0028	0.1428	0.0093	0.0042	0.0032	0.0013	6e-04	0.0187	0.0188	0.0315	0.0599	0.0209	0.1095	0.0025
10	rs78117107	23287544	1.16	0.00852198573445534	0.91	0.170469891558667	0.134939067150081	0.367337785812469	0.0215	0.0273	0.0189	0.0022	0.1795	0.0029	0.0021	0.0632	0.0021	0.0914	0.1338	0.0257	0.0028	0.1427	0.0093	0.0042	0.0032	0.0013	6e-04	0.0188	0.0188	0.0315	0.0599	0.0209	0.1095	0.0025
10	rs72812465	23288059	1.16	0.00852198573445534	0.9	0.195029827813683	0.136149631175141	0.3655730132301	0.0215	0.0273	0.0189	0.0023	0.1795	0.0029	0.0021	0.0631	0.0021	0.0914	0.1338	0.0257	0.0028	0.1427	0.0093	0.0043	0.0032	0.0013	6e-04	0.0188	0.0188	0.0315	0.0599	0.0209	0.1096	0.0025
10	rs10764370	23289793	1.16	0.00852198573445534	0.89	0.222038712392691	0.139251812168798	0.358913981861686	0.0214	0.0273	0.0188	0.0023	0.1794	0.0029	0.0021	0.0631	0.0021	0.0912	0.1338	0.0257	0.0027	0.1427	0.0093	0.0043	0.0032	0.0013	6e-04	0.0188	0.0188	0.0315	0.0599	0.0209	0.1098	0.0025
10	rs117858891	23295249	1.16	0.00852198573445534	0.89	0.222038712392691	0.139978525013056	0.352165307470376	0.0214	0.0274	0.0188	0.0024	0.1792	0.003	0.0021	0.0631	0.0021	0.091	0.1339	0.0256	0.0027	0.1427	0.0092	0.0043	0.0032	0.0013	6e-04	0.019	0.0188	0.0314	0.06	0.0209	0.1099	0.0025
10	rs11013233	23295903	1.16	0.00852198573445534	0.89	0.222038712392691	0.140612290605627	0.35428594056616	0.0214	0.0274	0.0187	0.0024	0.1792	0.003	0.0022	0.0631	0.0021	0.091	0.1339	0.0256	0.0027	0.1426	0.0092	0.0043	0.0033	0.0013	6e-04	0.019	0.0188	0.0314	0.06	0.0209	0.1099	0.0025
10	rs10828395	23297252	1.16	0.00852198573445534	0.89	0.222038712392691	0.139378034313086	0.351417719787432	0.0214	0.0274	0.0187	0.0024	0.1792	0.003	0.0022	0.0632	0.0021	0.0909	0.1338	0.0256	0.0027	0.1426	0.0092	0.0043	0.0033	0.0014	6e-04	0.019	0.0188	0.0314	0.06	0.0209	0.1098	0.0025
10	rs10764371	23300214	1.16	0.00852198573445534	0.89	0.222038712392691	0.134475196154537	0.330061135992204	0.0214	0.0274	0.0187	0.0024	0.1793	0.003	0.0022	0.0632	0.0022	0.0908	0.1339	0.0257	0.0027	0.1425	0.0091	0.0043	0.0032	0.0014	6e-04	0.0193	0.0188	0.0313	0.0601	0.0209	0.1098	0.0025
10	rs7100499	23301436	1.16	0.00852198573445534	0.89	0.222038712392691	0.134567893460232	0.329694236068424	0.0214	0.0274	0.0187	0.0024	0.1793	0.003	0.0022	0.0632	0.0022	0.0908	0.1339	0.0257	0.0027	0.1425	0.0091	0.0043	0.0032	0.0014	6e-04	0.0193	0.0188	0.0313	0.0601	0.0209	0.1098	0.0025
10	rs17441682	23304754	1.16	0.00852198573445534	0.89	0.222038712392691	0.128712689712951	0.326153703112434	0.0214	0.0274	0.0187	0.0024	0.1792	0.003	0.0022	0.0632	0.0022	0.0907	0.1339	0.0257	0.0027	0.1425	0.0092	0.0044	0.0032	0.0014	6e-04	0.0193	0.0188	0.0313	0.0602	0.0209	0.1097	0.0025
10	rs112133780	23306963	1.16	0.00852198573445534	0.89	0.222038712392691	0.128021823182868	0.322867444700443	0.0213	0.0274	0.0187	0.0024	0.1791	0.003	0.0022	0.0633	0.0022	0.0908	0.1338	0.0258	0.0027	0.1425	0.0092	0.0044	0.0032	0.0015	6e-04	0.0193	0.0188	0.0313	0.0602	0.0209	0.1096	0.0025
10	rs12257453	23310769	1.15	0.0106843226579577	0.89	0.222038712392691	0.124070935663717	0.309821246674187	0.0212	0.0273	0.0187	0.0024	0.179	0.003	0.0022	0.0635	0.0022	0.0908	0.1336	0.0259	0.0027	0.1424	0.0092	0.0044	0.0032	0.0015	6e-04	0.0194	0.0188	0.0312	0.0603	0.021	0.1095	0.0025
10	rs188189173	23327852	1.15	0.0106843226579577	0.89	0.222038712392691	0.123160850959645	0.28820422044287	0.0211	0.0273	0.0187	0.0024	0.179	0.003	0.0022	0.0637	0.0022	0.0907	0.1334	0.026	0.0026	0.1423	0.0091	0.0044	0.0033	0.0015	6e-04	0.0194	0.0188	0.0311	0.0605	0.0211	0.1094	0.0024
10	rs35802656	23329589	1.15	0.0106843226579577	0.88	0.251609301083599	0.123982684686708	0.28832169885623	0.0211	0.0273	0.0187	0.0024	0.179	0.003	0.0022	0.0638	0.0022	0.0907	0.1334	0.026	0.0026	0.1423	0.0092	0.0044	0.0033	0.0015	6e-04	0.0194	0.0188	0.0311	0.0605	0.0211	0.1094	0.0024
10	rs1382580	23332815	1.15	0.0106843226579577	0.88	0.251609301083599	0.12363006281354	0.284920754151738	0.0211	0.0272	0.0187	0.0024	0.179	0.0031	0.0022	0.0639	0.0023	0.0906	0.1333	0.0261	0.0026	0.1422	0.0092	0.0044	0.0033	0.0015	6e-04	0.0194	0.0189	0.0311	0.0605	0.0211	0.1093	0.0024
10	rs6482249	23333359	1.15	0.0106843226579577	0.88	0.251609301083599	0.12363006281354	0.277110782499548	0.0211	0.0272	0.0187	0.0024	0.1789	0.0031	0.0022	0.0639	0.0023	0.0906	0.1333	0.0261	0.0026	0.1422	0.0092	0.0044	0.0033	0.0015	6e-04	0.0194	0.0189	0.0311	0.0605	0.0211	0.1094	0.0024
10	rs72800633	23334912	1.15	0.0106843226579577	0.87	0.283849475516541	0.117501039838659	0.258393372625069	0.021	0.0272	0.0188	0.0024	0.1788	0.0031	0.0022	0.0639	0.0023	0.0906	0.1332	0.0261	0.0026	0.1422	0.0092	0.0045	0.0033	0.0015	6e-04	0.0194	0.0189	0.031	0.0606	0.0211	0.1093	0.0024
10	rs932787	23339046	1.15	0.0106843226579577	0.87	0.283849475516541	0.108148588453195	0.247115092261109	0.0208	0.0273	0.019	0.0024	0.1781	0.0031	0.0023	0.0639	0.0024	0.0906	0.1329	0.0263	0.0026	0.1421	0.0093	0.0046	0.0033	0.0016	7e-04	0.0196	0.019	0.0305	0.0612	0.0212	0.109	0.0025
10	rs117411592	23340270	1.15	0.0106843226579577	0.87	0.283849475516541	0.101830405160165	0.229625873785198	0.0208	0.0273	0.0191	0.0024	0.1778	0.0031	0.0023	0.0638	0.0024	0.0907	0.1328	0.0265	0.0026	0.1419	0.0094	0.0047	0.0033	0.0017	7e-04	0.0196	0.0191	0.0302	0.0614	0.0212	0.1089	0.0026
10	rs7904547	23340868	1.15	0.0106843226579577	0.87	0.283849475516541	0.0995026470010771	0.229625873785198	0.0207	0.0273	0.0192	0.0024	0.1777	0.0032	0.0023	0.0638	0.0024	0.0907	0.1328	0.0266	0.0026	0.1418	0.0094	0.0047	0.0034	0.0017	7e-04	0.0196	0.0191	0.0301	0.0615	0.0212	0.1089	0.0026
10	rs117854206	23344698	1.13	0.0164362283145484	0.87	0.283849475516541	0.0717965024386725	0.202087527088295	0.0206	0.0273	0.0206	0.0024	0.1779	0.0032	0.0023	0.0638	0.0024	0.0904	0.1343	0.0266	0.0026	0.1394	0.0096	0.0048	0.0034	0.0018	7e-04	0.0199	0.0194	0.0297	0.062	0.0211	0.1075	0.0027
10	rs117122529	23345196	1.13	0.0164362283145484	0.87	0.283849475516541	0.0698742892994541	0.200098280091816	0.0205	0.0273	0.0207	0.0024	0.1779	0.0032	0.0023	0.0637	0.0025	0.0903	0.1345	0.0266	0.0026	0.1391	0.0096	0.0048	0.0034	0.0018	7e-04	0.0199	0.0195	0.0297	0.0621	0.0211	0.1074	0.0027
10	rs17539530	23352779	1.13	0.0164362283145484	0.86	0.318862054747229	0.0611230933567865	0.179466921138837	0.0205	0.0273	0.0209	0.0024	0.1773	0.0032	0.0023	0.0637	0.0025	0.0904	0.1348	0.0266	0.0025	0.1386	0.0097	0.0049	0.0034	0.0019	7e-04	0.0201	0.0197	0.0294	0.0624	0.0211	0.1072	0.0027
10	rs7908843	23354253	1.13	0.0164362283145484	0.86	0.318862054747229	0.0620660755273764	0.182801415270337	0.0205	0.0273	0.021	0.0024	0.1773	0.0032	0.0023	0.0637	0.0025	0.0905	0.1348	0.0266	0.0025	0.1386	0.0098	0.0049	0.0034	0.0019	7e-04	0.0201	0.0197	0.0294	0.0625	0.0211	0.1072	0.0027
10	rs79562159	23361114	1.13	0.0164362283145484	0.87	0.283849475516541	0.0492618688310645	0.15894691087472	0.0203	0.0272	0.021	0.0024	0.1766	0.0032	0.0023	0.0635	0.0025	0.0908	0.1352	0.0267	0.0025	0.1383	0.0098	0.0049	0.0033	0.0019	7e-04	0.0201	0.0198	0.0293	0.063	0.0208	0.1072	0.0028
10	rs7918259	23364530	1.12	0.0201729039058691	0.86	0.318862054747229	0.044050560891194	0.14638762377519	0.0202	0.0272	0.0212	0.0024	0.1761	0.0032	0.0023	0.0634	0.0025	0.0909	0.1354	0.0269	0.0024	0.1382	0.0098	0.0048	0.0033	0.0019	7e-04	0.0202	0.02	0.0292	0.0635	0.0209	0.1068	0.0028
10	rs75848248	23367664	1.09	0.0358267755764475	0.86	0.318862054747229	0.107743396039688	0.0538865848124966	0.0143	0.0267	0.0235	0.0025	0.1764	0.0034	0.0024	0.0628	0.0026	0.092	0.1351	0.0279	0.0017	0.1345	0.0108	0.0047	0.0037	0.0022	6e-04	0.0212	0.0191	0.0298	0.0677	0.0226	0.105	0.0031
10	rs74484125	23369321	1.08	0.0428324673547855	0.86	0.318862054747229	0.129647421720147	0.0449222099932158	0.0142	0.0267	0.0238	0.0024	0.176	0.0034	0.0023	0.0628	0.0026	0.0921	0.1349	0.028	0.0016	0.1338	0.0109	0.0046	0.0037	0.0023	6e-04	0.0213	0.0189	0.0299	0.0683	0.0228	0.1051	0.0032
10	rs722258	23369421	1.08	0.0428324673547855	0.86	0.318862054747229	0.129798568315456	0.0463271606423536	0.0142	0.0267	0.0238	0.0024	0.1759	0.0034	0.0023	0.0627	0.0026	0.0921	0.135	0.0279	0.0016	0.1338	0.0109	0.0046	0.0037	0.0023	6e-04	0.0213	0.0189	0.03	0.0684	0.0229	0.1051	0.0032
10	rs7073159	23372056	1.08	0.0428324673547855	0.86	0.318862054747229	0.150456724361725	0.0501054942421736	0.0141	0.0267	0.0239	0.0023	0.1757	0.0033	0.0023	0.0627	0.0026	0.0923	0.1351	0.0278	0.0014	0.134	0.0109	0.0045	0.0038	0.0022	6e-04	0.0213	0.0189	0.0301	0.0684	0.0229	0.1052	0.0032
10	rs10828408	23372303	1.08	0.0428324673547855	0.86	0.318862054747229	0.151881231571864	0.0499835545928591	0.0141	0.0267	0.024	0.0024	0.1757	0.0034	0.0023	0.0627	0.0026	0.0922	0.1351	0.0279	0.0014	0.134	0.0109	0.0045	0.0038	0.0023	6e-04	0.0214	0.0189	0.0301	0.0684	0.0228	0.1051	0.0032
10	rs11592906	23374433	1.08	0.0428324673547855	0.86	0.318862054747229	0.159601549196798	0.0538865848124966	0.014	0.0268	0.0241	0.0023	0.1756	0.0034	0.0023	0.0626	0.0026	0.0921	0.1352	0.0279	0.0013	0.1341	0.0109	0.0045	0.0038	0.0023	6e-04	0.0214	0.0189	0.0302	0.0685	0.0229	0.1047	0.0032
10	rs61849886	23375606	1.08	0.0428324673547855	0.86	0.318862054747229	0.165618649956738	0.0824828111152438	0.0138	0.0269	0.0244	0.0023	0.1757	0.0033	0.0023	0.0619	0.0026	0.0917	0.1355	0.0279	0.0014	0.1334	0.011	0.0045	0.0039	0.0023	6e-04	0.0211	0.0186	0.0328	0.0687	0.0234	0.1031	0.0032
10	rs11817587	23379726	1.08	0.0428324673547855	0.86	0.318862054747229	0.173449272093073	0.0802381565494411	0.0137	0.027	0.0244	0.0023	0.1759	0.0033	0.0023	0.0615	0.0026	0.0917	0.1358	0.028	0.0013	0.1332	0.011	0.0044	0.0039	0.0022	6e-04	0.0212	0.0186	0.0331	0.0687	0.0234	0.1029	0.0031
10	rs79976649	23392533	1.08	0.0428324673547855	0.87	0.283849475516541	0.177098136109202	0.0923374721587286	0.0137	0.027	0.0245	0.0022	0.1759	0.0033	0.0023	0.0614	0.0025	0.0918	0.1358	0.028	0.0013	0.1331	0.011	0.0044	0.0039	0.0022	6e-04	0.0212	0.0186	0.0332	0.0688	0.0234	0.103	0.0031
10	rs61244168	23393567	1.08	0.0428324673547855	0.87	0.283849475516541	0.177461805180096	0.094949494324367	0.0137	0.027	0.0245	0.0022	0.1759	0.0033	0.0023	0.0614	0.0025	0.0919	0.1357	0.0281	0.0013	0.133	0.011	0.0043	0.0039	0.0022	6e-04	0.0212	0.0186	0.0333	0.0688	0.0234	0.103	0.0031
10	rs12769723	23394012	1.08	0.0428324673547855	0.87	0.283849475516541	0.177170835392919	0.0907684969522739	0.0137	0.027	0.0245	0.0022	0.1759	0.0033	0.0023	0.0614	0.0025	0.0919	0.1357	0.0281	0.0013	0.133	0.011	0.0043	0.0039	0.0022	6e-04	0.0212	0.0186	0.0333	0.0688	0.0234	0.1031	0.0031
10	rs11013291	23400191	1.07	0.0508949488002241	0.87	0.283849475516541	0.235868628474484	0.132484835646443	0.0139	0.0273	0.0251	0.0018	0.1771	0.0034	0.002	0.0604	0.0023	0.0925	0.1355	0.0284	0.0014	0.1311	0.0111	0.0037	0.004	0.002	6e-04	0.0214	0.0184	0.0336	0.0692	0.0238	0.1032	0.0031
10	rs117044843	23401843	1.07	0.0508949488002241	0.87	0.283849475516541	0.234716055578521	0.126925256459121	0.0139	0.0273	0.0251	0.0018	0.1771	0.0034	0.002	0.0604	0.0023	0.0925	0.1355	0.0284	0.0014	0.131	0.0111	0.0037	0.004	0.002	6e-04	0.0214	0.0183	0.0337	0.0693	0.0238	0.1032	0.0031
10	rs1983880	23403403	1.07	0.0508949488002241	0.87	0.283849475516541	0.236039645708605	0.124090603306848	0.0139	0.0273	0.025	0.0018	0.1771	0.0034	0.002	0.0603	0.0023	0.0924	0.1354	0.0283	0.0014	0.1309	0.0111	0.0036	0.004	0.002	6e-04	0.0214	0.0183	0.0337	0.0695	0.0237	0.1034	0.0031
10	rs35990418	23403917	1.07	0.0508949488002241	0.87	0.283849475516541	0.236638745900416	0.123297674736775	0.0139	0.0273	0.025	0.0018	0.1771	0.0034	0.002	0.0603	0.0023	0.0924	0.1354	0.0283	0.0014	0.1309	0.0111	0.0036	0.004	0.002	6e-04	0.0215	0.0183	0.0336	0.0695	0.0237	0.1035	0.0031
10	rs7427	23408278	1.06	0.0601162778244188	0.87	0.283849475516541	0.215723053188883	0.162241167983665	0.0141	0.0274	0.0251	0.0016	0.1778	0.0032	0.0019	0.0595	0.0022	0.0929	0.1356	0.0284	0.0014	0.1301	0.0112	0.003	0.004	0.002	7e-04	0.0217	0.0185	0.0338	0.0695	0.0235	0.1041	0.003
10	rs11013298	23414495	1.06	0.0601162778244188	0.87	0.283849475516541	0.214869904849349	0.168309385924453	0.0141	0.0274	0.0251	0.0016	0.1777	0.0031	0.0019	0.0594	0.0022	0.0931	0.1358	0.0283	0.0014	0.13	0.0112	0.0029	0.004	0.002	7e-04	0.0217	0.0185	0.0339	0.0695	0.0235	0.1044	0.003
10	rs17540910	23420833	1.06	0.0601162778244188	0.87	0.283849475516541	0.215967158457476	0.165755119893042	0.0141	0.0274	0.0251	0.0016	0.1776	0.0031	0.0019	0.0593	0.0022	0.0932	0.1359	0.0283	0.0014	0.1299	0.0113	0.0028	0.004	0.002	7e-04	0.0217	0.0185	0.034	0.0694	0.0235	0.1044	0.003
10	rs1325592	23425480	1.06	0.0601162778244188	0.88	0.251609301083599	0.216863536495582	0.162922357765626	0.0142	0.0274	0.0252	0.0016	0.1776	0.0031	0.0019	0.0592	0.0022	0.0932	0.136	0.0283	0.0013	0.1298	0.0113	0.0028	0.004	0.002	7e-04	0.0216	0.0185	0.0341	0.0694	0.0235	0.1045	0.0029
10	rs61847269	23449538	1.06	0.0601162778244188	0.88	0.251609301083599	0.225274544498814	0.163702091825455	0.0142	0.0275	0.0252	0.0016	0.1763	0.0032	0.0018	0.0591	0.0021	0.0938	0.1365	0.0283	0.0012	0.1288	0.0113	0.0024	0.0039	0.0019	6e-04	0.0216	0.0184	0.0341	0.0695	0.0236	0.1066	0.0028
10	rs10741021	23452642	1.06	0.0601162778244188	0.88	0.251609301083599	0.23527060808898	0.163897230217901	0.0142	0.0276	0.0252	0.0015	0.1756	0.0032	0.0018	0.059	0.0021	0.0941	0.1367	0.0283	0.0012	0.1283	0.0113	0.0023	0.0039	0.0019	6e-04	0.0216	0.0183	0.0341	0.0695	0.0236	0.1076	0.0027
10	rs11594889	23453093	1.06	0.0601162778244188	0.88	0.251609301083599	0.23706718872142	0.16899940789326	0.0142	0.0276	0.0252	0.0015	0.1756	0.0032	0.0018	0.059	0.0021	0.094	0.1367	0.0283	0.0012	0.1281	0.0113	0.0023	0.0039	0.0018	6e-04	0.0216	0.0183	0.0341	0.0695	0.0236	0.1078	0.0027
10	rs117797494	23454772	1.06	0.0601162778244188	0.88	0.251609301083599	0.24063979282644	0.15778995744588	0.0142	0.0276	0.0253	0.0015	0.1752	0.0031	0.0018	0.0594	0.0021	0.0941	0.1365	0.0283	0.0012	0.128	0.0114	0.0023	0.0039	0.0018	6e-04	0.0216	0.0184	0.0341	0.0695	0.0236	0.1082	0.0027
10	rs16916163	23468919	1.06	0.0601162778244188	0.88	0.251609301083599	0.260521820523877	0.178862923126059	0.0142	0.0276	0.0253	0.0014	0.1746	0.003	0.0017	0.059	0.002	0.095	0.1368	0.028	0.0011	0.127	0.0116	0.0021	0.0038	0.0015	6e-04	0.0217	0.0185	0.0344	0.0693	0.0237	0.1093	0.0027
10	rs118032906	23468978	1.06	0.0601162778244188	0.88	0.251609301083599	0.258045468909231	0.180172472046848	0.0142	0.0276	0.0253	0.0014	0.1746	0.003	0.0017	0.059	0.002	0.095	0.1368	0.028	0.0011	0.127	0.0116	0.0021	0.0038	0.0015	6e-04	0.0217	0.0185	0.0344	0.0693	0.0237	0.1093	0.0027
10	rs7918487	23482635	1.05	0.0706003084525404	0.89	0.222038712392691	0.251490106116942	0.189738499501101	0.0142	0.0277	0.0253	0.0014	0.1741	0.0029	0.0017	0.059	0.002	0.0953	0.137	0.028	0.0011	0.1267	0.0117	0.0021	0.0038	0.0015	6e-04	0.0218	0.0186	0.0345	0.069	0.0237	0.1097	0.0027
10	rs61847277	23486958	1.05	0.0706003084525404	0.89	0.222038712392691	0.251800176949708	0.200098280091816	0.0142	0.0276	0.0253	0.0014	0.1741	0.0029	0.0017	0.059	0.002	0.0953	0.1371	0.028	0.0011	0.1266	0.0118	0.002	0.0038	0.0015	6e-04	0.0218	0.0186	0.0345	0.069	0.0237	0.1098	0.0027
10	rs76384739	23494555	1.05	0.0706003084525404	0.89	0.222038712392691	0.255760725566664	0.203137143679258	0.0142	0.0276	0.0253	0.0014	0.1741	0.003	0.0017	0.0589	0.002	0.0954	0.1372	0.0281	0.0011	0.1265	0.0118	0.002	0.0038	0.0015	6e-04	0.0218	0.0185	0.0344	0.069	0.0237	0.1099	0.0027
10	rs17542616	23503373	1.05	0.0706003084525404	0.89	0.222038712392691	0.260747581797957	0.206296871481922	0.0142	0.0276	0.0253	0.0014	0.1742	0.003	0.0017	0.0589	0.002	0.0955	0.1371	0.0281	0.0011	0.1262	0.0118	0.002	0.0038	0.0015	6e-04	0.0218	0.0185	0.0344	0.0689	0.0239	0.1099	0.0027
10	rs4626975	23548192	1.05	0.0706003084525404	0.89	0.222038712392691	0.255716037446364	0.203032100180792	0.0142	0.0275	0.0252	0.0014	0.1738	0.003	0.0017	0.0588	0.002	0.0957	0.1373	0.0281	0.0012	0.1259	0.0119	0.002	0.0038	0.0014	7e-04	0.0219	0.0186	0.0345	0.0688	0.024	0.1102	0.0027
10	rs4074209	23555016	1.05	0.0706003084525404	0.89	0.222038712392691	0.256655382771033	0.205452687075189	0.0142	0.0275	0.0251	0.0014	0.1738	0.0029	0.0017	0.0588	0.002	0.0957	0.1374	0.0281	0.0012	0.1259	0.0119	0.002	0.0038	0.0014	7e-04	0.0219	0.0186	0.0344	0.0688	0.024	0.1103	0.0027
10	rs4748851	23565338	1.05	0.0706003084525404	0.89	0.222038712392691	0.256252576123899	0.205136415540656	0.0142	0.0276	0.025	0.0013	0.1738	0.0029	0.0017	0.0588	0.002	0.0958	0.1375	0.0282	0.0012	0.1259	0.0119	0.0019	0.0038	0.0014	7e-04	0.022	0.0186	0.0344	0.0687	0.024	0.1104	0.0027
10	rs17543823	23569179	1.05	0.0706003084525404	0.89	0.222038712392691	0.258809511713016	0.204925658155829	0.0142	0.0276	0.025	0.0013	0.1738	0.0028	0.0016	0.0588	0.0021	0.0958	0.1376	0.0282	0.0012	0.1259	0.0119	0.0018	0.0038	0.0013	7e-04	0.022	0.0187	0.0345	0.0687	0.0241	0.1104	0.0027
10	rs4454613	23572382	1.05	0.0706003084525404	0.89	0.222038712392691	0.264556269136672	0.207142208090513	0.0142	0.0274	0.0252	0.0013	0.1738	0.003	0.0016	0.0588	0.002	0.0958	0.1376	0.0281	0.0012	0.1257	0.0119	0.0019	0.0038	0.0013	7e-04	0.022	0.0187	0.0344	0.0688	0.0241	0.1103	0.0027
10	rs72809510	23572897	1.05	0.0706003084525404	0.89	0.222038712392691	0.261154220131208	0.206930766070822	0.0142	0.0274	0.0252	0.0013	0.1737	0.003	0.0016	0.0588	0.002	0.0958	0.1376	0.0281	0.0012	0.1257	0.0119	0.0019	0.0038	0.0013	7e-04	0.022	0.0187	0.0344	0.0688	0.0241	0.1103	0.0027
10	rs77700496	23578388	1.05	0.0706003084525404	0.89	0.222038712392691	0.268303195442508	0.199575892062304	0.0142	0.0273	0.0253	0.0013	0.1738	0.0033	0.0017	0.0588	0.002	0.0957	0.1376	0.0281	0.0012	0.1254	0.012	0.002	0.0038	0.0013	7e-04	0.0219	0.0187	0.0344	0.0689	0.024	0.1102	0.0027
10	rs7090683	23579424	1.05	0.0706003084525404	0.89	0.222038712392691	0.271247456354077	0.197386881057741	0.0142	0.0272	0.0254	0.0013	0.1737	0.0033	0.0017	0.0587	0.002	0.0957	0.1376	0.0281	0.0012	0.1254	0.012	0.002	0.0038	0.0013	7e-04	0.0219	0.0188	0.0344	0.0689	0.0241	0.1102	0.0027
10	rs117646523	23592027	1.05	0.0706003084525404	0.89	0.222038712392691	0.317785927883935	0.182396111102832	0.0141	0.0267	0.0258	0.0012	0.1737	0.004	0.0018	0.0586	0.002	0.0957	0.1376	0.0281	0.0012	0.1247	0.012	0.0022	0.004	0.0013	7e-04	0.0219	0.0187	0.0343	0.0692	0.024	0.1098	0.0026
10	rs77744682	23593328	1.05	0.0706003084525404	0.89	0.222038712392691	0.322270313543351	0.182801415270337	0.0141	0.0267	0.0258	0.0012	0.1737	0.0041	0.0018	0.0586	0.002	0.0957	0.1376	0.0281	0.0012	0.1246	0.012	0.0023	0.004	0.0013	7e-04	0.0219	0.0187	0.0343	0.0693	0.024	0.1098	0.0026
10	rs11013381	23601842	1.05	0.0706003084525404	0.9	0.195029827813683	0.379677886939659	0.168210892011601	0.0141	0.0263	0.0262	0.0012	0.1737	0.0046	0.0019	0.0585	0.002	0.0957	0.1376	0.0281	0.0012	0.1241	0.012	0.0024	0.0041	0.0013	7e-04	0.0219	0.0186	0.0343	0.0695	0.024	0.1095	0.0026
10	rs117467621	23605447	1.05	0.0706003084525404	0.9	0.195029827813683	0.348758517651106	0.1368491957257	0.0142	0.0263	0.026	0.0013	0.1735	0.0046	0.0019	0.0585	0.002	0.0956	0.1374	0.0281	0.0012	0.1238	0.012	0.0024	0.0041	0.0014	7e-04	0.0223	0.0186	0.0343	0.0696	0.0239	0.1097	0.0026
10	rs118040424	23624274	1.05	0.0706003084525404	0.9	0.195029827813683	0.302130791921273	0.114616867058012	0.0144	0.0264	0.0257	0.0013	0.1731	0.0046	0.0019	0.0587	0.002	0.0957	0.1369	0.028	0.0012	0.1234	0.0119	0.0024	0.0042	0.0015	7e-04	0.0229	0.0186	0.0343	0.0699	0.0236	0.1102	0.0026
10	rs78936840	23627063	1.05	0.0706003084525404	0.9	0.195029827813683	0.29740910350919	0.110873859212413	0.0144	0.0264	0.0257	0.0013	0.173	0.0046	0.002	0.0587	0.002	0.0956	0.1369	0.028	0.0012	0.1234	0.0119	0.0024	0.0042	0.0015	7e-04	0.0229	0.0186	0.0343	0.0699	0.0236	0.1102	0.0026
10	rs56317783	23633025	1.05	0.0706003084525404	0.9	0.195029827813683	0.273606098786806	0.102381705502279	0.0144	0.0264	0.0257	0.0013	0.1729	0.0047	0.0022	0.0587	0.002	0.0956	0.1369	0.028	0.0012	0.1233	0.0119	0.0024	0.0042	0.0016	7e-04	0.023	0.0186	0.0342	0.07	0.0236	0.1102	0.0026
10	rs2036917	23633566	1.05	0.0706003084525404	0.9	0.195029827813683	0.187331396866501	0.0951087221176865	0.0144	0.0264	0.025	0.0013	0.1728	0.0046	0.0021	0.0595	0.002	0.0958	0.1373	0.028	0.0012	0.1233	0.0119	0.0023	0.0034	0.0016	7e-04	0.023	0.0186	0.0342	0.0699	0.0235	0.1104	0.0026
10	rs10159586	23639703	1.05	0.0706003084525404	0.9	0.195029827813683	0.178555402224082	0.0914732154460973	0.0144	0.0264	0.0249	0.0013	0.1728	0.0046	0.0021	0.0595	0.002	0.0959	0.1374	0.0278	0.0012	0.1234	0.012	0.0023	0.0034	0.0016	7e-04	0.023	0.0186	0.0342	0.07	0.0235	0.1103	0.0026
10	rs11013412	23641464	1.05	0.0706003084525404	0.9	0.195029827813683	0.173844536822722	0.0885125145235343	0.0144	0.0263	0.0249	0.0014	0.1727	0.0046	0.0022	0.0596	0.002	0.0959	0.1373	0.0278	0.0012	0.1234	0.012	0.0022	0.0034	0.0016	7e-04	0.023	0.0186	0.0342	0.07	0.0234	0.1103	0.0026
10	rs117013820	23643693	1.05	0.0706003084525404	0.9	0.195029827813683	0.172159329175839	0.0845243513721715	0.0144	0.0263	0.0249	0.0014	0.1727	0.0046	0.0022	0.0596	0.002	0.096	0.1373	0.0278	0.0012	0.1234	0.012	0.0022	0.0034	0.0015	7e-04	0.0231	0.0186	0.0342	0.07	0.0234	0.1103	0.0026
10	rs76910434	23649096	1.05	0.0706003084525404	0.9	0.195029827813683	0.169100434033558	0.0827839899811906	0.0144	0.0263	0.0248	0.0014	0.1727	0.0046	0.0022	0.0596	0.0019	0.0961	0.1373	0.0278	0.0012	0.1235	0.012	0.0022	0.0034	0.0015	7e-04	0.0231	0.0187	0.0341	0.07	0.0233	0.1103	0.0026
10	rs72788429	23651609	1.05	0.0706003084525404	0.91	0.170469891558667	0.168287765103268	0.0806850783757492	0.0144	0.0263	0.0248	0.0014	0.1727	0.0046	0.0021	0.0596	0.0019	0.0961	0.1373	0.0278	0.0012	0.1236	0.012	0.0022	0.0034	0.0015	7e-04	0.0232	0.0187	0.0341	0.0699	0.0233	0.1103	0.0026
10	rs117145359	23654913	1.05	0.0706003084525404	0.91	0.170469891558667	0.168287765103268	0.0805359924956951	0.0144	0.0263	0.0248	0.0014	0.1727	0.0046	0.0021	0.0596	0.0019	0.0961	0.1373	0.0278	0.0012	0.1236	0.012	0.0022	0.0034	0.0015	6e-04	0.0232	0.0187	0.0341	0.0699	0.0233	0.1103	0.0026
10	rs80282934	23660226	1.05	0.0706003084525404	0.92	0.14824156235026	0.128742778476855	0.0791252688413024	0.0142	0.0259	0.0245	0.0015	0.1727	0.0044	0.0021	0.0597	0.0018	0.0971	0.1371	0.028	0.0012	0.1244	0.0121	0.0018	0.0034	0.0014	4e-04	0.0238	0.019	0.0342	0.0696	0.0226	0.1104	0.0024
10	rs56180092	23660841	1.05	0.0706003084525404	0.92	0.14824156235026	0.128562309761207	0.0791992646146135	0.0142	0.0259	0.0245	0.0016	0.1727	0.0044	0.0021	0.0597	0.0018	0.0971	0.1371	0.028	0.0012	0.1244	0.0121	0.0018	0.0034	0.0014	4e-04	0.0238	0.019	0.0342	0.0696	0.0226	0.1104	0.0024
10	rs1398024	23665438	1.05	0.0706003084525404	0.92	0.14824156235026	0.124247552244322	0.0775778760165104	0.0142	0.0258	0.0244	0.0016	0.1727	0.0044	0.0021	0.0597	0.0018	0.0972	0.137	0.028	0.0012	0.1245	0.0121	0.0018	0.0034	0.0014	3e-04	0.0239	0.019	0.0342	0.0696	0.0225	0.1104	0.0024
10	rs4427476	23670802	1.05	0.0706003084525404	0.92	0.14824156235026	0.120831076357586	0.0831610867550122	0.0142	0.0258	0.0244	0.0016	0.1724	0.0044	0.0021	0.0596	0.0018	0.0973	0.1371	0.028	0.0011	0.1246	0.0122	0.0018	0.0034	0.0014	3e-04	0.024	0.019	0.0344	0.0693	0.0226	0.1105	0.0024
10	rs12783299	23681020	1.05	0.0706003084525404	0.92	0.14824156235026	0.117358782789794	0.083993131630829	0.0142	0.0258	0.0243	0.0016	0.1724	0.0044	0.0021	0.0595	0.0018	0.0975	0.1369	0.028	0.0012	0.1249	0.0122	0.0017	0.0034	0.0014	3e-04	0.024	0.0191	0.0344	0.0692	0.0225	0.1104	0.0024
10	rs11013453	23691650	1.05	0.0706003084525404	0.92	0.14824156235026	0.0939537453270856	0.0783131756730499	0.0143	0.0258	0.0241	0.0017	0.1723	0.0043	0.0021	0.0594	0.0018	0.0976	0.1367	0.0279	0.0012	0.1252	0.0123	0.0017	0.0033	0.0014	3e-04	0.0242	0.0192	0.0345	0.0692	0.0223	0.1102	0.0024
10	rs4281395	23703656	1.05	0.0706003084525404	0.93	0.128223312274834	0.00751013629776285	0.0404340865136578	0.0148	0.0258	0.0218	0.0024	0.1686	0.0045	0.0024	0.057	0.0016	0.1	0.1345	0.0293	0.002	0.1262	0.0133	0.0017	0.0029	0.0013	3e-04	0.0267	0.0215	0.0348	0.0695	0.0198	0.1111	0.0021
10	rs10828453	23705547	1.05	0.0706003084525404	0.93	0.128223312274834	0.00717562169997979	0.0397708889073667	0.0148	0.0257	0.0218	0.0024	0.1686	0.0046	0.0024	0.057	0.0016	0.1001	0.1344	0.0293	0.002	0.1261	0.0133	0.0017	0.0028	0.0013	3e-04	0.0267	0.0216	0.0347	0.0694	0.0198	0.1111	0.0021
10	rs6482273	23708265	1.04	0.0824519171540817	0.93	0.128223312274834	0.00753091374660696	0.0398810790597728	0.0148	0.0258	0.0218	0.0024	0.1685	0.0046	0.0024	0.057	0.0016	0.1002	0.1344	0.0293	0.002	0.1261	0.0133	0.0017	0.0028	0.0013	3e-04	0.0267	0.0216	0.0347	0.0693	0.0198	0.1112	0.0021
10	rs112904346	23721523	1.04	0.0824519171540817	0.93	0.128223312274834	0.0094492975755394	0.0691880425746781	0.0148	0.0258	0.0212	0.0025	0.1668	0.0047	0.0025	0.0568	0.0015	0.101	0.1338	0.0293	0.002	0.1274	0.0133	0.0017	0.0029	0.0012	3e-04	0.027	0.0215	0.0349	0.0681	0.0199	0.1124	0.002
10	rs2137157	23725892	1.04	0.0824519171540817	0.93	0.128223312274834	0.00687592528300854	0.0550250321670733	0.0148	0.0258	0.0211	0.0025	0.1667	0.0047	0.0025	0.0568	0.0014	0.1012	0.1337	0.0293	0.002	0.1276	0.0133	0.0017	0.0029	0.0012	3e-04	0.0271	0.0215	0.035	0.068	0.0199	0.1125	0.0019
10	rs7080648	23726421	1.04	0.0824519171540817	0.93	0.128223312274834	0.00674501506366979	0.0546444086596844	0.0149	0.0258	0.0211	0.0025	0.1666	0.0047	0.0024	0.0568	0.0015	0.1012	0.1337	0.0292	0.002	0.1277	0.0133	0.0017	0.0029	0.0012	3e-04	0.0271	0.0215	0.0349	0.0679	0.0198	0.1127	0.002
10	rs139969083	23729362	1.04	0.0824519171540817	0.93	0.128223312274834	0.00663110952130011	0.0540756121789229	0.0149	0.0258	0.021	0.0025	0.1665	0.0047	0.0024	0.0568	0.0015	0.1013	0.1337	0.0292	0.002	0.1277	0.0133	0.0017	0.0029	0.0012	3e-04	0.0271	0.0215	0.0349	0.0679	0.0198	0.1127	0.002
10	rs72771420	23744364	1.04	0.0824519171540817	0.93	0.128223312274834	0.00656722526199999	0.0516406600843847	0.015	0.0259	0.021	0.0025	0.1667	0.0047	0.0024	0.0568	0.0015	0.1013	0.1337	0.0291	0.0021	0.1278	0.0133	0.0017	0.0028	0.0012	3e-04	0.0271	0.0217	0.0348	0.0678	0.0196	0.113	0.002
10	rs72771423	23747406	1.04	0.0824519171540817	0.93	0.128223312274834	0.00659722898845389	0.0511472113061697	0.0149	0.0259	0.021	0.0025	0.1667	0.0047	0.0024	0.0568	0.0015	0.1013	0.1337	0.0291	0.0021	0.1278	0.0133	0.0017	0.0028	0.0012	3e-04	0.0271	0.0217	0.0348	0.0678	0.0196	0.113	0.002
10	rs4500392	23751487	1.04	0.0824519171540817	0.93	0.128223312274834	0.00659347274782813	0.0506558270656353	0.0149	0.0259	0.021	0.0025	0.1667	0.0047	0.0024	0.0568	0.0015	0.1013	0.1337	0.0291	0.0021	0.1278	0.0133	0.0017	0.0028	0.0012	3e-04	0.0271	0.0217	0.0348	0.0678	0.0196	0.113	0.002
10	rs11013519	23767581	1.04	0.0824519171540817	0.93	0.128223312274834	0.00671068619522535	0.0515171046324881	0.015	0.026	0.021	0.0025	0.1664	0.0047	0.0024	0.0566	0.0015	0.1016	0.1338	0.029	0.0021	0.1278	0.0133	0.0017	0.0029	0.0012	3e-04	0.0271	0.0216	0.0348	0.0677	0.0196	0.1132	0.0019
10	rs4747478	23770781	1.04	0.0824519171540817	0.93	0.128223312274834	0.0066613381189634	0.0512087796089668	0.015	0.0261	0.021	0.0025	0.1663	0.0047	0.0024	0.0566	0.0015	0.1016	0.1338	0.029	0.0021	0.1278	0.0133	0.0017	0.0029	0.0012	3e-04	0.0271	0.0216	0.0348	0.0677	0.0196	0.1132	0.0019
10	rs80252519	23770910	1.04	0.0824519171540817	0.93	0.128223312274834	0.00664621056052214	0.0512703801596862	0.015	0.0261	0.021	0.0025	0.1663	0.0047	0.0024	0.0566	0.0015	0.1017	0.1338	0.029	0.0021	0.1278	0.0133	0.0017	0.0029	0.0012	3e-04	0.0271	0.0216	0.0348	0.0677	0.0196	0.1132	0.0019
10	rs76855129	23772541	1.04	0.0824519171540817	0.92	0.14824156235026	0.00652614226389121	0.052136168043876	0.015	0.0262	0.0209	0.0025	0.1663	0.0047	0.0024	0.0566	0.0015	0.1019	0.1339	0.0288	0.0021	0.1278	0.0133	0.0017	0.0029	0.0012	3e-04	0.0271	0.0216	0.0348	0.0677	0.0196	0.1131	0.0019
10	rs12414840	23787913	1.04	0.0824519171540817	0.92	0.14824156235026	0.00614389968402565	0.0488919502188762	0.015	0.0263	0.0209	0.0025	0.1663	0.0047	0.0025	0.0565	0.0015	0.1023	0.134	0.0285	0.0021	0.1279	0.0132	0.0017	0.0029	0.0012	3e-04	0.0272	0.0215	0.0347	0.0675	0.0196	0.113	0.0019
10	rs72771428	23791528	1.04	0.0824519171540817	0.92	0.14824156235026	0.00602391725493122	0.0492546460826424	0.015	0.0262	0.0209	0.0025	0.1663	0.0047	0.0025	0.0565	0.0015	0.1023	0.134	0.0285	0.0021	0.128	0.0132	0.0017	0.0029	0.0012	3e-04	0.0271	0.0214	0.0347	0.0675	0.0196	0.113	0.0019
10	rs72771429	23792679	1.04	0.0824519171540817	0.92	0.14824156235026	0.00603443031352627	0.0491336170137202	0.015	0.0262	0.0209	0.0025	0.1663	0.0047	0.0025	0.0565	0.0015	0.1024	0.134	0.0285	0.0021	0.1281	0.0132	0.0017	0.0029	0.0012	3e-04	0.0271	0.0214	0.0347	0.0675	0.0196	0.113	0.0019
10	rs1877327	23795123	1.04	0.0824519171540817	0.92	0.14824156235026	0.00608015128045685	0.0488919502188762	0.015	0.0262	0.0208	0.0025	0.1663	0.0047	0.0025	0.0566	0.0015	0.1024	0.134	0.0285	0.0021	0.1281	0.0132	0.0017	0.0029	0.0012	3e-04	0.0271	0.0214	0.0347	0.0675	0.0196	0.113	0.0019
10	rs11013546	23802789	1.04	0.0824519171540817	0.92	0.14824156235026	0.00619026111875283	0.0504720913336642	0.015	0.0262	0.0208	0.0026	0.1663	0.0047	0.0025	0.0565	0.0015	0.1024	0.1339	0.0285	0.0021	0.1281	0.0132	0.0017	0.0029	0.0012	3e-04	0.0271	0.0214	0.0348	0.0675	0.0196	0.113	0.0019
10	rs141924485	23805689	1.04	0.0824519171540817	0.92	0.14824156235026	0.00624769253512621	0.0500445081939425	0.015	0.0262	0.0208	0.0026	0.1663	0.0047	0.0025	0.0565	0.0015	0.1024	0.1339	0.0285	0.0021	0.1281	0.0132	0.0017	0.0029	0.0012	3e-04	0.0271	0.0214	0.0348	0.0675	0.0196	0.113	0.0019
10	rs35128833	23806176	1.04	0.0824519171540817	0.92	0.14824156235026	0.0062910359591957	0.04949709514237	0.015	0.0262	0.0208	0.0026	0.1663	0.0047	0.0025	0.0565	0.0015	0.1024	0.1339	0.0285	0.0021	0.1281	0.0132	0.0017	0.0029	0.0012	3e-04	0.0271	0.0214	0.0348	0.0675	0.0196	0.113	0.0019
10	rs78125910	23811147	1.04	0.0824519171540817	0.93	0.128223312274834	0.00633825339790368	0.0501665127270502	0.0152	0.0263	0.0206	0.0027	0.1662	0.0047	0.0025	0.0564	0.0014	0.1028	0.134	0.0284	0.0021	0.1285	0.0132	0.0017	0.003	0.0012	3e-04	0.0273	0.0214	0.0347	0.0669	0.0195	0.1127	0.0019
10	rs9418443	23820354	1.04	0.0824519171540817	0.93	0.128223312274834	0.00618311102158975	0.0499835545928591	0.0152	0.0263	0.0206	0.0028	0.1663	0.0047	0.0025	0.0564	0.0014	0.1029	0.134	0.0284	0.0021	0.1287	0.0131	0.0017	0.003	0.0012	3e-04	0.0274	0.0214	0.0347	0.0667	0.0194	0.1127	0.0019
10	rs76351762	23820596	1.04	0.0824519171540817	0.93	0.128223312274834	0.00616883000620054	0.0497400648701101	0.0152	0.0263	0.0206	0.0028	0.1663	0.0047	0.0025	0.0564	0.0014	0.1029	0.134	0.0284	0.0021	0.1287	0.0131	0.0017	0.003	0.0012	3e-04	0.0274	0.0214	0.0347	0.0667	0.0194	0.1127	0.0019
10	rs17547227	23822268	1.04	0.0824519171540817	0.93	0.128223312274834	0.00610842034051041	0.0498008885775442	0.0152	0.0263	0.0206	0.0028	0.1663	0.0047	0.0025	0.0564	0.0014	0.1029	0.134	0.0284	0.0021	0.1287	0.0131	0.0017	0.003	0.0012	3e-04	0.0274	0.0214	0.0347	0.0667	0.0194	0.1127	0.0019
10	rs4387257	23833623	1.04	0.0824519171540817	0.93	0.128223312274834	0.00583709804263064	0.0515788662658605	0.0153	0.0263	0.02	0.0028	0.1665	0.0047	0.0025	0.0564	0.0014	0.103	0.134	0.0284	0.0021	0.1292	0.0132	0.0018	0.003	0.0011	3e-04	0.0274	0.0214	0.0346	0.0664	0.0194	0.1127	0.0019
10	rs78530058	23836961	1.04	0.0824519171540817	0.93	0.128223312274834	0.00635648673243521	0.0534466344305698	0.0153	0.0263	0.02	0.0028	0.1665	0.0047	0.0025	0.0563	0.0014	0.103	0.1339	0.0284	0.0021	0.1292	0.0132	0.0018	0.003	0.0011	3e-04	0.0274	0.0214	0.0346	0.0664	0.0193	0.1127	0.0019
10	rs1337312	23838779	1.05	0.0706003084525404	0.93	0.128223312274834	0.00441364442357197	0.0561096384121805	0.0153	0.0265	0.0194	0.0028	0.1674	0.0047	0.0027	0.0558	0.0014	0.1034	0.1345	0.0276	0.0021	0.1303	0.0132	0.0019	0.003	0.001	3e-04	0.0274	0.0215	0.0339	0.0662	0.0193	0.1121	0.0019
10	rs11013577	23858264	1.04	0.0824519171540817	0.95	0.0943132253134139	0.00353800884025983	0.0622025491949414	0.0153	0.0269	0.0189	0.0029	0.1683	0.0047	0.003	0.055	0.0013	0.104	0.1356	0.0267	0.0021	0.132	0.0134	0.0021	0.003	8e-04	2e-04	0.0272	0.0216	0.0326	0.066	0.0191	0.1112	0.0018
10	rs10828494	23860074	1.04	0.0824519171540817	0.95	0.0943132253134139	0.00353800884025983	0.0622025491949414	0.0153	0.0269	0.0189	0.0029	0.1683	0.0047	0.003	0.055	0.0013	0.104	0.1356	0.0267	0.0021	0.132	0.0134	0.0021	0.003	8e-04	2e-04	0.0272	0.0216	0.0326	0.066	0.0191	0.1112	0.0018
10	rs111769604	23866273	1.04	0.0824519171540817	0.95	0.0943132253134139	0.00354725056093274	0.0618681926941815	0.0153	0.0269	0.0189	0.0029	0.1683	0.0047	0.003	0.055	0.0013	0.104	0.1356	0.0267	0.0021	0.132	0.0134	0.0021	0.003	8e-04	2e-04	0.0272	0.0216	0.0326	0.066	0.0191	0.1112	0.0018
10	rs75995461	23874775	1.04	0.0824519171540817	0.95	0.0943132253134139	0.00357043846465992	0.0622695120060859	0.0153	0.0269	0.0189	0.0029	0.1683	0.0047	0.003	0.055	0.0013	0.104	0.1356	0.0267	0.0021	0.1321	0.0134	0.0021	0.003	8e-04	2e-04	0.0272	0.0216	0.0326	0.066	0.0191	0.1112	0.0018
10	rs76723159	23895592	1.04	0.0824519171540817	0.95	0.0943132253134139	0.00276965766843703	0.0654509721872734	0.0154	0.0272	0.0186	0.003	0.1681	0.0046	0.0031	0.055	0.0012	0.1044	0.137	0.0258	0.0021	0.133	0.0133	0.0022	0.003	7e-04	2e-04	0.0271	0.0218	0.0322	0.066	0.019	0.11	0.0017
10	rs7075982	23897514	1.04	0.0824519171540817	0.95	0.0943132253134139	0.00275638429113472	0.0657933448479825	0.0154	0.0272	0.0186	0.003	0.1681	0.0046	0.0031	0.055	0.0012	0.1044	0.137	0.0258	0.0021	0.133	0.0133	0.0022	0.003	7e-04	2e-04	0.0271	0.0218	0.0322	0.066	0.019	0.1101	0.0017
10	rs74122350	23898189	1.04	0.0824519171540817	0.96	0.0801626552665664	0.00275449224759338	0.066342698528096	0.0154	0.0272	0.0186	0.0029	0.1681	0.0046	0.0031	0.055	0.0012	0.1044	0.137	0.0257	0.0021	0.133	0.0133	0.0022	0.003	7e-04	2e-04	0.0271	0.0219	0.0322	0.066	0.019	0.11	0.0017
10	rs12098825	23902191	1.04	0.0824519171540817	0.96	0.0801626552665664	0.00269263422519542	0.0659991280481195	0.0154	0.0272	0.0186	0.0029	0.1681	0.0046	0.0031	0.055	0.0012	0.1044	0.137	0.0257	0.0021	0.133	0.0133	0.0022	0.003	7e-04	2e-04	0.0271	0.0219	0.0322	0.066	0.019	0.11	0.0017
10	rs7083039	23902995	1.04	0.0824519171540817	0.96	0.0801626552665664	0.00265568809644827	0.0655878312910603	0.0154	0.0273	0.0186	0.0029	0.1681	0.0046	0.0031	0.055	0.0012	0.1044	0.137	0.0257	0.0021	0.133	0.0133	0.0022	0.003	7e-04	2e-04	0.027	0.0219	0.0322	0.066	0.019	0.1099	0.0017
10	rs75939667	23918490	1.04	0.0824519171540817	0.96	0.0801626552665664	0.00233942068975871	0.0634125350556216	0.0154	0.0274	0.0187	0.003	0.168	0.0046	0.0032	0.055	0.0012	0.1044	0.1372	0.0256	0.0021	0.133	0.0134	0.0023	0.003	7e-04	2e-04	0.027	0.022	0.0322	0.066	0.0191	0.1097	0.0017
10	rs12261144	23919732	1.04	0.0824519171540817	0.96	0.0801626552665664	0.00233776147886257	0.0622695120060859	0.0154	0.0274	0.0187	0.003	0.168	0.0046	0.0032	0.055	0.0012	0.1044	0.1372	0.0256	0.0021	0.133	0.0134	0.0023	0.003	7e-04	2e-04	0.027	0.022	0.0322	0.066	0.0191	0.1096	0.0017
10	rs61849169	23923536	1.04	0.0824519171540817	0.96	0.0801626552665664	0.00233942068975871	0.0622695120060859	0.0154	0.0274	0.0187	0.003	0.168	0.0046	0.0032	0.055	0.0012	0.1044	0.1372	0.0256	0.0021	0.133	0.0134	0.0023	0.003	7e-04	2e-04	0.027	0.022	0.0322	0.066	0.0191	0.1096	0.0017
10	rs117576348	23944604	1.04	0.0824519171540817	0.96	0.0801626552665664	0.00223672020337717	0.0632776061613162	0.0153	0.0276	0.0186	0.003	0.1679	0.0045	0.0033	0.055	0.0012	0.1044	0.1373	0.0255	0.002	0.1332	0.0136	0.0023	0.003	7e-04	2e-04	0.0269	0.022	0.0322	0.066	0.0192	0.1092	0.0017
10	rs955067	23946538	1.04	0.0824519171540817	0.96	0.0801626552665664	0.00221916591287598	0.0634800449719103	0.0153	0.0276	0.0186	0.003	0.1679	0.0045	0.0033	0.055	0.0012	0.1044	0.1373	0.0255	0.002	0.1332	0.0136	0.0023	0.003	7e-04	2e-04	0.0269	0.022	0.0322	0.066	0.0192	0.1092	0.0017
10	rs76697886	23954921	1.04	0.0824519171540817	0.96	0.0801626552665664	0.00227865608365762	0.0636827564770912	0.0153	0.0277	0.0186	0.003	0.1679	0.0045	0.0033	0.0549	0.0012	0.1045	0.1373	0.0255	0.002	0.1332	0.0136	0.0023	0.0031	6e-04	2e-04	0.0268	0.022	0.0322	0.066	0.0192	0.1091	0.0017
10	rs117048993	23970694	1.04	0.0824519171540817	0.96	0.0801626552665664	0.00234939581571664	0.0640889964898821	0.0153	0.0277	0.0186	0.003	0.1678	0.0045	0.0033	0.0549	0.0012	0.1045	0.1373	0.0254	0.002	0.1333	0.0136	0.0024	0.0031	6e-04	2e-04	0.0268	0.022	0.0322	0.066	0.0192	0.1091	0.0017
10	rs10466086	23972434	1.04	0.0824519171540817	0.96	0.0801626552665664	0.00237448302989719	0.0643604274852691	0.0153	0.0277	0.0186	0.003	0.1678	0.0045	0.0033	0.0549	0.0012	0.1045	0.1373	0.0254	0.002	0.1333	0.0136	0.0024	0.0031	6e-04	2e-04	0.0268	0.022	0.0322	0.066	0.0192	0.1091	0.0017
10	rs74555744	23973011	1.04	0.0824519171540817	0.96	0.0801626552665664	0.00238626371339268	0.0645643175453428	0.0153	0.0277	0.0186	0.003	0.1678	0.0045	0.0033	0.0549	0.0012	0.1045	0.1373	0.0254	0.002	0.1333	0.0136	0.0024	0.0031	6e-04	2e-04	0.0268	0.022	0.0323	0.066	0.0192	0.1091	0.0017
10	rs7097011	23977402	1.04	0.0824519171540817	0.96	0.0801626552665664	0.00248568939560306	0.0657248103554175	0.0153	0.0278	0.0186	0.003	0.1678	0.0045	0.0033	0.0549	0.0012	0.1045	0.1374	0.0254	0.002	0.1333	0.0137	0.0024	0.0031	6e-04	2e-04	0.0267	0.022	0.0323	0.066	0.0192	0.1091	0.0017
10	rs78152245	23977864	1.04	0.0824519171540817	0.96	0.0801626552665664	0.00249266679768638	0.0658619093009029	0.0153	0.0278	0.0185	0.003	0.1678	0.0045	0.0033	0.0549	0.0012	0.1045	0.1374	0.0254	0.002	0.1333	0.0137	0.0024	0.0031	6e-04	2e-04	0.0267	0.022	0.0323	0.066	0.0192	0.1091	0.0017
10	rs16923668	23987536	1.04	0.0824519171540817	0.99	0.0473477484867341	0.00259561390639912	0.06807173161209	0.0152	0.0278	0.0185	0.003	0.1677	0.0045	0.0034	0.0549	0.0012	0.1045	0.1375	0.0254	0.002	0.1333	0.0137	0.0024	0.0031	6e-04	2e-04	0.0265	0.0219	0.0325	0.066	0.0192	0.1091	0.0017
10	rs36067526	24000379	1.04	0.0824519171540817	0.99	0.0473477484867341	0.0024752526384159	0.0702414383832952	0.0151	0.0277	0.0185	0.003	0.1674	0.0045	0.0034	0.0549	0.0012	0.1047	0.1379	0.0253	0.0019	0.1334	0.0138	0.0024	0.0032	6e-04	2e-04	0.0264	0.0218	0.0327	0.066	0.0192	0.1089	0.0016
10	rs75793459	24002598	1.03	0.0957762513390589	0.99	0.0473477484867341	0.00228516344463288	0.0691880425746781	0.015	0.0276	0.0185	0.0031	0.1671	0.0046	0.0035	0.055	0.0012	0.1046	0.1382	0.0253	0.0019	0.1334	0.0139	0.0025	0.0033	6e-04	2e-04	0.0264	0.0217	0.0328	0.0659	0.0192	0.1087	0.0016
10	rs78272988	24009060	1.03	0.0957762513390589	0.99	0.0473477484867341	0.00223511976133802	0.0683500996985471	0.015	0.0276	0.0185	0.0031	0.167	0.0046	0.0035	0.055	0.0011	0.1046	0.1383	0.0253	0.0019	0.1334	0.0139	0.0025	0.0033	6e-04	2e-04	0.0265	0.0217	0.0329	0.066	0.0192	0.1087	0.0016
10	rs4748908	24014122	1.03	0.0957762513390589	0.99	0.0473477484867341	0.00222872719567199	0.068838382882819	0.015	0.0276	0.0185	0.0031	0.1669	0.0046	0.0035	0.055	0.0011	0.1045	0.1384	0.0253	0.0019	0.1334	0.0139	0.0025	0.0033	5e-04	2e-04	0.0264	0.0216	0.0329	0.066	0.0192	0.1087	0.0016
10	rs12415140	24020451	1.03	0.0957762513390589	0.99	0.0473477484867341	0.0022080527931083	0.0687685394845203	0.015	0.0276	0.0185	0.0031	0.1668	0.0046	0.0035	0.055	0.0011	0.1045	0.1384	0.0253	0.0019	0.1334	0.0139	0.0025	0.0034	5e-04	1e-04	0.0264	0.0216	0.0329	0.066	0.0192	0.1087	0.0016
10	Affx-2965071	24028585	1.03	0.0957762513390589	0.99	0.0473477484867341	0.00214540467332845	0.0689781582488729	0.015	0.0276	0.0185	0.0031	0.1669	0.0046	0.0035	0.055	0.0011	0.1045	0.1384	0.0253	0.0019	0.1334	0.0139	0.0025	0.0034	5e-04	1e-04	0.0264	0.0216	0.0329	0.066	0.0192	0.1086	0.0016
10	rs117849153	24037942	1.03	0.0957762513390589	0.99	0.0473477484867341	0.00201849757768225	0.0710181248424649	0.0149	0.0276	0.0185	0.0032	0.1672	0.0046	0.0035	0.055	0.0011	0.1045	0.1386	0.0253	0.0019	0.1334	0.014	0.0026	0.0034	5e-04	1e-04	0.0263	0.0215	0.0329	0.066	0.0192	0.1083	0.0016
10	rs11013696	24039128	1.03	0.0957762513390589	0.99	0.0473477484867341	0.00201997192639925	0.0712305626715058	0.0149	0.0276	0.0185	0.0032	0.1672	0.0046	0.0035	0.055	0.0011	0.1045	0.1386	0.0253	0.0019	0.1334	0.014	0.0026	0.0034	5e-04	1e-04	0.0263	0.0215	0.0329	0.066	0.0192	0.1083	0.0016
10	rs11812317	24054846	1.03	0.0957762513390589	0.99	0.0473477484867341	0.00181236510471391	0.0713723338817499	0.0149	0.0277	0.0184	0.0032	0.167	0.0046	0.0035	0.0551	0.0011	0.1047	0.1389	0.0253	0.0019	0.1335	0.014	0.0026	0.0035	5e-04	1e-04	0.0264	0.0215	0.0329	0.0659	0.0192	0.108	0.0015
10	rs17488560	24055881	1.03	0.0957762513390589	0.99	0.0473477484867341	0.00178417091626849	0.0714432632550444	0.0149	0.0277	0.0184	0.0032	0.167	0.0046	0.0035	0.055	0.0011	0.1047	0.1389	0.0253	0.0019	0.1335	0.0141	0.0026	0.0035	5e-04	1e-04	0.0264	0.0215	0.0329	0.0659	0.0192	0.108	0.0015
10	rs75835756	24057566	1.03	0.0957762513390589	1.01	0.0321931958856115	0.00177884105825847	0.0712305626715058	0.0149	0.0277	0.0184	0.0032	0.167	0.0046	0.0035	0.0551	0.0011	0.1047	0.1389	0.0253	0.0019	0.1335	0.014	0.0026	0.0035	5e-04	1e-04	0.0264	0.0215	0.0329	0.0659	0.0192	0.108	0.0015
10	rs11812868	24059607	1.03	0.0957762513390589	1.01	0.0321931958856115	0.00177618096565268	0.0733693493488562	0.0149	0.0277	0.0185	0.0032	0.167	0.0046	0.0035	0.0551	0.0011	0.1046	0.1388	0.0252	0.0019	0.1336	0.014	0.0027	0.0035	5e-04	2e-04	0.0264	0.0215	0.0328	0.0658	0.0191	0.108	0.0015
10	rs17566885	24061332	1.03	0.0957762513390589	1.01	0.0321931958856115	0.00178017231312741	0.0784605750124373	0.0149	0.0277	0.0184	0.0032	0.167	0.0046	0.0035	0.0551	0.0011	0.1046	0.1388	0.0252	0.0019	0.1336	0.014	0.0027	0.0035	5e-04	2e-04	0.0263	0.0214	0.0328	0.0658	0.0191	0.108	0.0015
10	rs73604420	24082171	1.03	0.0957762513390589	1.02	0.0262527243843747	0.00191601499891915	0.086585931532156	0.0149	0.0277	0.0185	0.0033	0.167	0.0046	0.0035	0.0551	0.0011	0.1047	0.1388	0.0252	0.0019	0.1337	0.014	0.0027	0.0035	5e-04	2e-04	0.0263	0.0214	0.0328	0.0657	0.0191	0.108	0.0015
10	rs12415090	24087410	1.03	0.0957762513390589	1.03	0.0212444876357053	0.00192876817242772	0.0817318068571982	0.0149	0.0277	0.0185	0.0033	0.167	0.0046	0.0036	0.0551	0.0011	0.1046	0.1388	0.0252	0.0019	0.1337	0.014	0.0027	0.0035	5e-04	2e-04	0.0263	0.0214	0.0328	0.0657	0.0191	0.1079	0.0015
10	rs11593861	24088946	1.03	0.0957762513390589	1.03	0.0212444876357053	0.00193445820553284	0.0821069616922733	0.0149	0.0277	0.0184	0.0033	0.167	0.0046	0.0036	0.0551	0.0011	0.1046	0.1388	0.0252	0.0019	0.1337	0.014	0.0027	0.0036	5e-04	2e-04	0.0263	0.0214	0.0328	0.0657	0.0191	0.1079	0.0015
10	rs4626976	24103345	1.03	0.0957762513390589	1.03	0.0212444876357053	0.002404870901447	0.0773578385758807	0.0149	0.0278	0.0184	0.0034	0.1669	0.0046	0.0036	0.055	0.0011	0.1046	0.1387	0.0252	0.0019	0.1335	0.014	0.0028	0.0036	5e-04	2e-04	0.0263	0.0214	0.0327	0.0655	0.0192	0.1083	0.0015
10	rs10828556	24106471	1.03	0.0957762513390589	1.03	0.0212444876357053	0.00249266679768638	0.0829347456538004	0.0152	0.0278	0.0184	0.0035	0.1669	0.0047	0.0036	0.055	0.0011	0.1047	0.1387	0.0249	0.0019	0.1339	0.0138	0.0028	0.0036	5e-04	2e-04	0.026	0.0213	0.0328	0.0654	0.0191	0.1081	0.0015
10	rs7916384	24126888	1.03	0.0957762513390589	1.03	0.0212444876357053	0.00326733464883198	0.0887448420242595	0.0153	0.0277	0.0181	0.004	0.1664	0.0048	0.0041	0.0549	0.001	0.1047	0.1388	0.0248	0.002	0.1335	0.0138	0.003	0.0039	5e-04	2e-04	0.0259	0.0214	0.0325	0.0651	0.0192	0.1085	0.0015
10	rs10828559	24152015	1.03	0.0957762513390589	1.04	0.0170565984053636	0.00340165601150938	0.0892878838085201	0.0154	0.0276	0.0181	0.0041	0.1663	0.0049	0.0041	0.0549	0.001	0.1047	0.1388	0.0248	0.002	0.1334	0.0138	0.0031	0.0039	5e-04	2e-04	0.0259	0.0214	0.0324	0.0651	0.0192	0.1084	0.0015
10	rs117408419	24163015	1.03	0.0957762513390589	1.04	0.0170565984053636	0.00363600314324956	0.0898322451028247	0.0154	0.0276	0.0181	0.0041	0.1662	0.005	0.0041	0.0549	0.001	0.1046	0.1388	0.0248	0.002	0.1333	0.0138	0.0032	0.004	5e-04	2e-04	0.0259	0.0214	0.0324	0.065	0.0193	0.1084	0.0016
10	rs11818030	24171463	1.03	0.0957762513390589	1.04	0.0170565984053636	0.00398330747380278	0.0895210201122447	0.0154	0.0277	0.0181	0.0042	0.1661	0.005	0.0042	0.0549	0.001	0.1045	0.1387	0.0247	0.002	0.1332	0.0139	0.0033	0.004	5e-04	2e-04	0.0259	0.0214	0.0324	0.065	0.0193	0.1084	0.0016
10	rs11013778	24187867	1.03	0.0957762513390589	1.04	0.0170565984053636	0.00444394900974628	0.0887448420242595	0.0154	0.0277	0.0181	0.0043	0.1659	0.0051	0.0042	0.0548	0.001	0.1044	0.1387	0.0247	0.002	0.133	0.0139	0.0035	0.0041	5e-04	2e-04	0.0259	0.0215	0.0323	0.065	0.0195	0.1083	0.0016
10	rs76165076	24196470	1.03	0.0957762513390589	1.05	0.0135840880299916	0.00461497703705599	0.0870467638780062	0.0154	0.0276	0.0182	0.0044	0.1658	0.0051	0.0042	0.0548	0.001	0.1044	0.1386	0.0247	0.002	0.133	0.0139	0.0036	0.0041	5e-04	2e-04	0.0258	0.0216	0.0322	0.0649	0.0196	0.1082	0.0017
10	rs75092841	24197263	1.03	0.0957762513390589	1.05	0.0135840880299916	0.00461213233617144	0.0868930442417432	0.0154	0.0276	0.0182	0.0044	0.1658	0.0051	0.0042	0.0548	0.001	0.1044	0.1386	0.0247	0.002	0.133	0.0139	0.0036	0.0041	5e-04	2e-04	0.0258	0.0216	0.0322	0.0649	0.0196	0.1082	0.0017
10	rs7476022	24199745	1.03	0.0957762513390589	1.05	0.0135840880299916	0.00486184679235103	0.0899880188312368	0.0154	0.0276	0.0183	0.0044	0.1657	0.0051	0.0042	0.0548	0.001	0.1043	0.1385	0.0247	0.002	0.133	0.0139	0.0037	0.0041	5e-04	2e-04	0.0258	0.0216	0.0322	0.0649	0.0197	0.1083	0.0017
10	rs17570018	24201179	1.03	0.0957762513390589	1.06	0.0107295960273598	0.00493938580755998	0.0911597400466434	0.0154	0.0276	0.0183	0.0044	0.1657	0.0051	0.0042	0.0548	0.001	0.1043	0.1385	0.0246	0.002	0.133	0.0139	0.0037	0.0041	5e-04	2e-04	0.0257	0.0216	0.0322	0.0649	0.0197	0.1082	0.0017
10	rs80280670	24201650	1.03	0.0957762513390589	1.06	0.0107295960273598	0.00500878048741605	0.0918656599200028	0.0154	0.0276	0.0183	0.0044	0.1657	0.0051	0.0042	0.0548	0.001	0.1044	0.1385	0.0246	0.002	0.133	0.0139	0.0037	0.0041	5e-04	2e-04	0.0257	0.0216	0.0322	0.0649	0.0197	0.1082	0.0017
10	rs75210006	24205438	1.03	0.0957762513390589	1.06	0.0107295960273598	0.0053640497570728	0.0939963386278548	0.0154	0.0276	0.0184	0.0045	0.1653	0.0052	0.0043	0.0548	0.001	0.1043	0.1385	0.0248	0.002	0.133	0.014	0.0038	0.0042	5e-04	2e-04	0.0257	0.0216	0.0322	0.0647	0.0198	0.1081	0.0017
10	rs74123158	24208773	1.03	0.0957762513390589	1.06	0.0107295960273598	0.00672592679543481	0.122594449126753	0.0154	0.0277	0.0189	0.005	0.1629	0.0056	0.0048	0.0542	0.001	0.1044	0.1384	0.0256	0.0022	0.133	0.0145	0.0043	0.0047	5e-04	3e-04	0.0252	0.0218	0.0321	0.0632	0.0204	0.1076	0.0017
10	rs75157743	24216342	1.03	0.0957762513390589	1.06	0.0107295960273598	0.00862720747669165	0.140895232117075	0.0154	0.0278	0.0191	0.0053	0.1619	0.0058	0.005	0.0539	0.001	0.1044	0.1384	0.026	0.0022	0.133	0.0147	0.0045	0.0049	5e-04	3e-04	0.025	0.0219	0.0321	0.0625	0.0207	0.1073	0.0017
10	rs12262603	24224930	1.03	0.0957762513390589	1.06	0.0107295960273598	0.00859494564968323	0.142284369371962	0.0154	0.0278	0.0192	0.0053	0.1617	0.0058	0.005	0.0539	0.001	0.1045	0.1384	0.026	0.0022	0.133	0.0147	0.0046	0.005	5e-04	3e-04	0.025	0.0219	0.0321	0.0625	0.0208	0.1073	0.0017
10	rs57143860	24225615	1.03	0.0957762513390589	1.05	0.0135840880299916	0.00859494564968323	0.142377154684142	0.0154	0.0278	0.0192	0.0053	0.1617	0.0058	0.005	0.0539	0.001	0.1045	0.1384	0.026	0.0022	0.133	0.0147	0.0046	0.005	5e-04	3e-04	0.025	0.0219	0.0321	0.0625	0.0208	0.1073	0.0017
10	rs12776194	24230726	1.03	0.0957762513390589	1.05	0.0135840880299916	0.00893120627422822	0.144890643703438	0.0155	0.0278	0.0192	0.0054	0.1615	0.0058	0.0051	0.0539	0.001	0.1045	0.1383	0.0261	0.0022	0.133	0.0147	0.0046	0.005	5e-04	3e-04	0.0249	0.0219	0.0321	0.0624	0.0208	0.1072	0.0017
10	rs74728451	24237445	1.03	0.0957762513390589	1.05	0.0135840880299916	0.00996410402915052	0.150532852689932	0.0155	0.0278	0.0192	0.0055	0.1615	0.0059	0.0052	0.054	0.001	0.1046	0.1381	0.0261	0.0022	0.1329	0.0147	0.0047	0.005	5e-04	3e-04	0.0249	0.0219	0.032	0.0623	0.0208	0.1071	0.0017
10	rs16924114	24238388	1.03	0.0957762513390589	1.05	0.0135840880299916	0.00988709604642369	0.148266650591268	0.0155	0.0278	0.0192	0.0055	0.1614	0.0059	0.0052	0.054	0.001	0.1046	0.1381	0.0261	0.0022	0.1329	0.0147	0.0047	0.005	5e-04	3e-04	0.0249	0.0219	0.032	0.0624	0.0208	0.1071	0.0017
10	rs111385525	24245720	1.03	0.0957762513390589	1.05	0.0135840880299916	0.0105912143944802	0.162532983161867	0.0154	0.0278	0.0192	0.0055	0.1611	0.006	0.0052	0.0539	0.001	0.1045	0.138	0.0261	0.0023	0.133	0.0148	0.0047	0.0051	5e-04	3e-04	0.0248	0.0219	0.032	0.0624	0.0208	0.1071	0.0017
10	rs10764436	24247938	1.03	0.0957762513390589	1.05	0.0135840880299916	0.0106506501543314	0.164678601757844	0.0154	0.0278	0.0192	0.0055	0.1611	0.006	0.0052	0.0539	0.001	0.1045	0.138	0.0261	0.0023	0.133	0.0148	0.0048	0.0051	5e-04	3e-04	0.0248	0.0219	0.032	0.0624	0.0208	0.1071	0.0017
10	rs1832311	24269640	1.02	0.110678017971113	1.05	0.0135840880299916	0.0148790636034167	0.223527313617888	0.0151	0.0284	0.0203	0.0062	0.1576	0.0068	0.006	0.0535	9e-04	0.1039	0.1372	0.026	0.0029	0.1336	0.0159	0.0056	0.0058	4e-04	5e-04	0.0237	0.0217	0.0319	0.0615	0.0212	0.107	0.0017
10	rs11013824	24269805	1.02	0.110678017971113	1.05	0.0135840880299916	0.0150185522496666	0.224503833117382	0.0151	0.0284	0.0203	0.0062	0.1576	0.0068	0.006	0.0535	9e-04	0.1039	0.1372	0.026	0.0029	0.1336	0.0159	0.0056	0.0058	4e-04	5e-04	0.0237	0.0217	0.0319	0.0615	0.0212	0.107	0.0017
10	rs11013827	24274638	1.02	0.110678017971113	1.05	0.0135840880299916	0.0144459347092974	0.235225998707462	0.0151	0.0284	0.0203	0.0062	0.1575	0.0068	0.006	0.0536	9e-04	0.1039	0.1372	0.026	0.0029	0.1336	0.0159	0.0056	0.0058	5e-04	5e-04	0.0237	0.0217	0.0319	0.0614	0.0212	0.107	0.0017
10	rs10828584	24278748	1.02	0.110678017971113	1.05	0.0135840880299916	0.0145961104731106	0.2398703721829	0.0151	0.0284	0.0203	0.0062	0.1575	0.0068	0.0061	0.0536	9e-04	0.1039	0.1372	0.026	0.0029	0.1336	0.0159	0.0056	0.0057	5e-04	5e-04	0.0237	0.0218	0.0319	0.0614	0.0212	0.107	0.0017
10	rs7101307	24280011	1.01	0.127260826833158	1.05	0.0135840880299916	0.0131644322172015	0.254088928301906	0.0152	0.0287	0.0202	0.0064	0.1547	0.0071	0.0065	0.0539	9e-04	0.1036	0.1374	0.0255	0.0032	0.1339	0.0161	0.0059	0.0058	6e-04	8e-04	0.0235	0.0219	0.0325	0.061	0.0217	0.1064	0.0019
10	rs10508667	24281017	1.01	0.127260826833158	1.05	0.0135840880299916	0.0113552090855133	0.317291270484632	0.0153	0.0293	0.0201	0.0064	0.1537	0.0072	0.0067	0.0539	9e-04	0.1038	0.138	0.0254	0.0034	0.1336	0.0161	0.0061	0.0061	7e-04	0.001	0.0235	0.022	0.0323	0.0607	0.0218	0.1051	0.002
10	rs10741035	24287260	1.01	0.127260826833158	1.05	0.0135840880299916	0.0109737427952855	0.314634575488926	0.0153	0.0294	0.0201	0.0064	0.1536	0.0072	0.0067	0.0539	9e-04	0.1036	0.1383	0.0254	0.0034	0.1335	0.016	0.0061	0.0061	8e-04	0.001	0.0235	0.022	0.0322	0.0609	0.0218	0.1049	0.002
10	rs11013841	24289512	1.01	0.127260826833158	1.05	0.0135840880299916	0.0109129528570875	0.324448496873198	0.0153	0.0294	0.0201	0.0064	0.1536	0.0072	0.0067	0.0539	9e-04	0.1035	0.1383	0.0254	0.0034	0.1336	0.016	0.0061	0.0061	8e-04	0.001	0.0235	0.022	0.0321	0.0609	0.0218	0.1049	0.002
10	rs77570397	24292752	1.01	0.127260826833158	1.04	0.0170565984053636	0.010841437449486	0.323596878928943	0.0153	0.0295	0.0201	0.0064	0.1536	0.0072	0.0067	0.0539	9e-04	0.1035	0.1383	0.0254	0.0034	0.1337	0.016	0.006	0.0061	8e-04	0.001	0.0235	0.022	0.032	0.0609	0.0218	0.1049	0.002
10	rs7081738	24297661	1.01	0.127260826833158	1.04	0.0170565984053636	0.0111072596534827	0.3506705877194	0.0153	0.0296	0.0201	0.0065	0.1535	0.0072	0.0068	0.054	8e-04	0.1034	0.1382	0.0255	0.0035	0.134	0.016	0.006	0.0061	8e-04	0.0011	0.0235	0.022	0.0318	0.0609	0.0218	0.1047	0.002
10	rs10764445	24302480	1.01	0.127260826833158	1.04	0.0170565984053636	0.0108140257132718	0.364691529659476	0.0153	0.0296	0.0201	0.0065	0.1535	0.0072	0.0068	0.054	8e-04	0.1033	0.1381	0.0255	0.0035	0.1341	0.0161	0.006	0.0061	8e-04	0.0011	0.0235	0.022	0.0317	0.0609	0.0218	0.1047	0.002
10	rs10764446	24322509	1.01	0.127260826833158	1.04	0.0170565984053636	0.0107157755464391	0.381796655269612	0.0154	0.0298	0.0201	0.0064	0.1535	0.0073	0.007	0.0537	9e-04	0.1024	0.1378	0.0252	0.0038	0.1348	0.016	0.0059	0.0061	9e-04	0.0012	0.0235	0.022	0.0319	0.0607	0.0218	0.1048	0.0021
10	rs61849231	24325202	1	0.145626599290586	1.04	0.0170565984053636	0.010792133937008	0.349550745462972	0.0157	0.03	0.0196	0.0064	0.1526	0.0075	0.0074	0.0531	0.0011	0.1012	0.1368	0.0255	0.0047	0.1359	0.0161	0.0061	0.0062	0.0015	0.0015	0.024	0.0221	0.0326	0.0599	0.0216	0.1038	0.0023
10	rs2067701	24326623	0.99	0.165875049708709	1.03	0.0212444876357053	0.0238043524191976	0.400926996813227	0.0157	0.0303	0.0193	0.0064	0.1527	0.0077	0.0076	0.0524	0.0011	0.1006	0.1366	0.0254	0.0053	0.1369	0.0154	0.0062	0.0062	0.0017	0.0018	0.0244	0.022	0.0323	0.0594	0.0215	0.1036	0.0023
10	rs7083537	24328402	0.99	0.165875049708709	1.03	0.0212444876357053	0.0251623636986552	0.415996947968664	0.0158	0.0304	0.0192	0.0064	0.1535	0.0077	0.0077	0.0522	0.0012	0.1006	0.1369	0.0255	0.0054	0.1372	0.0152	0.0061	0.0062	0.0017	0.0018	0.0245	0.0219	0.0322	0.0593	0.0216	0.1024	0.0023
10	rs10828594	24334928	0.99	0.165875049708709	1.03	0.0212444876357053	0.0284407403462068	0.41247575970419	0.0158	0.0305	0.0191	0.0064	0.1535	0.0076	0.0077	0.0521	0.0012	0.1006	0.1369	0.0254	0.0055	0.1374	0.0151	0.0061	0.0062	0.0017	0.0018	0.0245	0.0219	0.0322	0.0593	0.0215	0.1024	0.0023
10	rs118163182	24350786	0.99	0.165875049708709	1.03	0.0212444876357053	0.029498749206636	0.451646180523483	0.0159	0.0306	0.0191	0.0065	0.1534	0.0076	0.0077	0.0519	0.0012	0.1004	0.1368	0.0253	0.0055	0.1375	0.015	0.006	0.0063	0.0018	0.0018	0.0245	0.0219	0.0323	0.0591	0.0217	0.1025	0.0024
10	rs3864844	24359354	0.99	0.165875049708709	1.03	0.0212444876357053	0.0321070791930699	0.457662907987142	0.0159	0.0307	0.0191	0.0065	0.1534	0.0076	0.0077	0.0518	0.0012	0.1003	0.1367	0.0253	0.0056	0.1376	0.015	0.006	0.0063	0.0018	0.0018	0.0244	0.0219	0.0323	0.0591	0.0216	0.1026	0.0024
10	rs72773168	24362785	0.99	0.165875049708709	1.03	0.0212444876357053	0.0325569986301925	0.468006473061763	0.0159	0.0307	0.019	0.0065	0.1533	0.0076	0.0077	0.0517	0.0013	0.1002	0.1367	0.0253	0.0056	0.1377	0.015	0.006	0.0063	0.0018	0.0019	0.0244	0.0219	0.0322	0.0591	0.0216	0.1027	0.0024
10	rs12264461	24365503	0.99	0.165875049708709	1.03	0.0212444876357053	0.0333332000105587	0.47421443637772	0.0159	0.0308	0.019	0.0065	0.1533	0.0076	0.0077	0.0517	0.0013	0.1002	0.1367	0.0253	0.0056	0.1378	0.015	0.006	0.0063	0.0019	0.0019	0.0244	0.0218	0.0322	0.0591	0.0216	0.1027	0.0024
10	rs74452394	24367942	0.99	0.165875049708709	1.03	0.0212444876357053	0.0339080529378549	0.485877250230223	0.0159	0.0308	0.019	0.0065	0.1533	0.0076	0.0078	0.0516	0.0013	0.1001	0.1367	0.0252	0.0056	0.1378	0.015	0.006	0.0063	0.0019	0.0019	0.0244	0.0218	0.0322	0.0591	0.0216	0.1028	0.0024
10	rs117031231	24372803	0.99	0.165875049708709	1.03	0.0212444876357053	0.037610901703036	0.503232463579825	0.0159	0.0309	0.019	0.0065	0.1533	0.0077	0.0078	0.0516	0.0014	0.1	0.1366	0.0252	0.0057	0.1378	0.0149	0.006	0.0063	0.0019	0.0019	0.0244	0.0218	0.0321	0.059	0.0215	0.1029	0.0024
10	rs12254567	24376516	0.99	0.165875049708709	1.03	0.0212444876357053	0.0379496987534106	0.51038310376115	0.016	0.0309	0.019	0.0066	0.1533	0.0077	0.0078	0.0515	0.0015	0.1	0.1365	0.0252	0.0057	0.1379	0.0149	0.006	0.0063	0.0019	0.002	0.0244	0.0218	0.0321	0.059	0.0215	0.1027	0.0026
10	rs10828602	24400331	0.99	0.165875049708709	1.03	0.0212444876357053	0.0454508910363299	0.531708065718275	0.016	0.031	0.019	0.0067	0.1535	0.0077	0.0079	0.0513	0.0015	0.0998	0.1364	0.0251	0.0058	0.1381	0.0149	0.006	0.0064	0.0019	0.0019	0.0244	0.0217	0.0321	0.0589	0.0213	0.1029	0.0026
10	rs11013905	24405556	0.98	0.188103243221556	1.03	0.0212444876357053	0.0840272016487738	0.612600266828166	0.0162	0.0314	0.0188	0.007	0.1539	0.0079	0.0083	0.0509	0.0016	0.0989	0.136	0.0248	0.0061	0.1388	0.0147	0.006	0.0065	0.0022	0.002	0.0244	0.0216	0.0321	0.0584	0.0209	0.1026	0.0027
10	rs16924302	24408398	0.98	0.188103243221556	1.03	0.0212444876357053	0.248752893292725	0.862849071888912	0.0166	0.0321	0.0185	0.0075	0.1544	0.0081	0.0091	0.0501	0.0017	0.0974	0.1357	0.0239	0.0066	0.1405	0.0139	0.006	0.0068	0.0027	0.0024	0.0243	0.0212	0.0321	0.0579	0.02	0.1022	0.0029
10	rs3955850	24420613	0.97	0.212405230483542	1.03	0.0212444876357053	0.294508246906809	0.894509194310216	0.0167	0.0322	0.0184	0.0076	0.1545	0.0082	0.0092	0.05	0.0017	0.0972	0.1356	0.0238	0.0066	0.1408	0.0139	0.006	0.0068	0.0028	0.0024	0.0243	0.0211	0.0321	0.0578	0.0198	0.1023	0.003
10	rs12357667	24423030	0.97	0.212405230483542	1.03	0.0212444876357053	0.384924499709179	0.915376579831809	0.0167	0.0322	0.0184	0.0076	0.1544	0.0082	0.0092	0.0501	0.0017	0.097	0.1357	0.0238	0.0072	0.1408	0.0138	0.006	0.0068	0.0028	0.0024	0.0243	0.0211	0.0319	0.0579	0.0197	0.1021	0.003
10	rs10741045	24425167	0.97	0.212405230483542	1.03	0.0212444876357053	0.394348069744028	0.939816525373254	0.0167	0.0323	0.0184	0.0076	0.1545	0.0081	0.0092	0.0502	0.0017	0.0969	0.1359	0.0238	0.0073	0.1407	0.0138	0.006	0.0068	0.0028	0.0024	0.0243	0.0213	0.0316	0.0578	0.0197	0.1023	0.003
10	rs11594929	24431976	0.97	0.212405230483542	1.03	0.0212444876357053	0.440270596803837	1.02625171485949	0.0168	0.0326	0.0183	0.0076	0.1543	0.0082	0.0093	0.05	0.0016	0.0967	0.1362	0.0237	0.0073	0.141	0.0138	0.006	0.0068	0.0028	0.0024	0.0243	0.0211	0.0316	0.0578	0.0195	0.1022	0.003
10	rs10741046	24445550	0.97	0.212405230483542	1.03	0.0212444876357053	0.481230669575788	1.0101941461419	0.0168	0.0327	0.0183	0.0077	0.1542	0.0082	0.0094	0.05	0.0016	0.0966	0.1363	0.0236	0.0073	0.1411	0.0137	0.0061	0.0068	0.0028	0.0024	0.0243	0.0211	0.0315	0.0578	0.0195	0.1022	0.003
10	rs75224949	24453171	0.97	0.212405230483542	1.03	0.0212444876357053	0.493813932299374	1.00666800848954	0.0168	0.0328	0.0182	0.0077	0.1542	0.0082	0.0094	0.0499	0.0015	0.0966	0.1363	0.0236	0.0073	0.1411	0.0137	0.0061	0.0068	0.0028	0.0024	0.0244	0.0211	0.0316	0.0578	0.0195	0.1021	0.003
10	rs7084371	24454392	0.97	0.212405230483542	1.03	0.0212444876357053	0.496575620809234	1.00266391527146	0.0168	0.0328	0.0182	0.0077	0.1542	0.0082	0.0094	0.0499	0.0015	0.0965	0.1363	0.0236	0.0073	0.1411	0.0137	0.0061	0.0068	0.0028	0.0024	0.0244	0.0211	0.0316	0.0578	0.0195	0.1021	0.003
10	rs3910620	24457977	0.97	0.212405230483542	1.03	0.0212444876357053	0.499092678036763	1.00250381547462	0.0168	0.0328	0.0182	0.0077	0.1542	0.0082	0.0094	0.0499	0.0015	0.0966	0.1364	0.0236	0.0073	0.1411	0.0137	0.0061	0.0068	0.0028	0.0024	0.0244	0.0211	0.0316	0.0578	0.0195	0.1021	0.003
10	rs1326642	24467077	0.97	0.212405230483542	1.03	0.0212444876357053	0.508903983030919	1.00730894815455	0.0168	0.0328	0.0182	0.0078	0.1542	0.0082	0.0094	0.0499	0.0015	0.0966	0.1364	0.0236	0.0073	0.1411	0.0136	0.0061	0.0068	0.0028	0.0024	0.0244	0.0211	0.0316	0.0578	0.0195	0.1021	0.003
10	rs11013936	24468095	0.97	0.212405230483542	1.03	0.0212444876357053	0.502563618245878	1.03752064310971	0.0168	0.0328	0.0182	0.0078	0.1541	0.0082	0.0094	0.0499	0.0016	0.0966	0.1363	0.0238	0.0073	0.1411	0.0136	0.0061	0.0068	0.0028	0.0024	0.0243	0.0211	0.0315	0.0575	0.0195	0.1021	0.0031
10	rs12776241	24470350	0.97	0.212405230483542	1.03	0.0212444876357053	0.510367652781767	1.05802490152444	0.0166	0.0329	0.0182	0.0078	0.154	0.0083	0.0094	0.05	0.0016	0.0967	0.1363	0.0242	0.0074	0.1411	0.0136	0.0061	0.0068	0.0029	0.0024	0.0241	0.0211	0.0315	0.0575	0.0195	0.102	0.0031
10	rs2066923	24474111	0.97	0.212405230483542	1.03	0.0212444876357053	0.477153373484346	1.13569402797124	0.0166	0.0328	0.0181	0.0078	0.154	0.0082	0.0093	0.0501	0.0016	0.0967	0.1364	0.0242	0.0074	0.141	0.0136	0.0061	0.0068	0.0029	0.0024	0.0241	0.0211	0.0314	0.0573	0.0195	0.1022	0.003
10	rs74332084	24479302	0.97	0.212405230483542	1.03	0.0212444876357053	0.475736451884341	1.06239379206197	0.0165	0.0327	0.0181	0.0078	0.1542	0.0079	0.0091	0.0506	0.0016	0.0969	0.1365	0.0243	0.0075	0.1405	0.0135	0.0061	0.0068	0.0028	0.0024	0.0242	0.021	0.031	0.0569	0.0196	0.1032	0.0029
10	rs75703288	24483544	0.96	0.238871757466757	1.03	0.0212444876357053	0.486755441607344	1.04219602982739	0.0165	0.0326	0.018	0.0078	0.1543	0.0077	0.009	0.0509	0.0016	0.0971	0.1366	0.0243	0.0076	0.1402	0.0134	0.0061	0.0068	0.0027	0.0023	0.0243	0.021	0.0308	0.0566	0.0196	0.1038	0.0028
10	rs7083993	24484239	0.96	0.238871757466757	1.03	0.0212444876357053	0.495068325885286	1.04187346158015	0.0165	0.0326	0.018	0.0078	0.1543	0.0077	0.009	0.051	0.0016	0.0971	0.1367	0.0243	0.0076	0.1402	0.0133	0.0062	0.0068	0.0027	0.0023	0.0243	0.021	0.0308	0.0566	0.0197	0.104	0.0028
10	rs7100869	24484615	0.96	0.238871757466757	1.03	0.0212444876357053	0.489560469013711	1.06611810098791	0.0165	0.0326	0.018	0.0078	0.1544	0.0077	0.009	0.051	0.0016	0.0971	0.1367	0.0243	0.0076	0.1402	0.0133	0.0061	0.0068	0.0027	0.0023	0.0243	0.021	0.0309	0.0565	0.0197	0.104	0.0028
10	rs11013957	24491769	0.97	0.212405230483542	1.03	0.0212444876357053	0.504778410744721	0.980457653089081	0.0165	0.0327	0.0177	0.0077	0.1547	0.0077	0.0089	0.0514	0.0015	0.0964	0.1368	0.0245	0.0077	0.1403	0.0131	0.006	0.0067	0.0025	0.0022	0.0245	0.0209	0.0309	0.0564	0.0196	0.1043	0.0027
10	rs4601664	24492674	0.97	0.212405230483542	1.03	0.0212444876357053	0.652435061728823	0.908776414121889	0.0165	0.033	0.0172	0.0076	0.1558	0.0079	0.009	0.0524	0.0013	0.0949	0.1359	0.0249	0.0078	0.141	0.0126	0.0059	0.0066	0.0022	0.002	0.0251	0.021	0.0308	0.0562	0.0197	0.1049	0.0025
10	rs4277000	24493037	0.97	0.212405230483542	1.03	0.0212444876357053	0.708157743521179	0.889033999015946	0.0165	0.0331	0.017	0.0075	0.156	0.0079	0.009	0.0528	0.0012	0.0944	0.1357	0.0251	0.0078	0.1414	0.0124	0.0058	0.0066	0.002	0.0019	0.0253	0.0211	0.0307	0.0561	0.0197	0.1051	0.0025
10	rs76280284	24493248	0.97	0.212405230483542	1.03	0.0212444876357053	0.723340992214674	0.87607739468013	0.0165	0.0332	0.0169	0.0075	0.1561	0.008	0.009	0.0529	0.0012	0.0942	0.1356	0.0251	0.0078	0.1416	0.0124	0.0058	0.0065	0.002	0.0018	0.0253	0.0211	0.0307	0.056	0.0197	0.1052	0.0024
10	rs11013962	24495586	0.96	0.238871757466757	1.03	0.0212444876357053	0.838967013965404	0.871092477838587	0.017	0.0333	0.0166	0.0074	0.1562	0.008	0.0092	0.0536	0.0011	0.0931	0.1347	0.0255	0.0077	0.1426	0.0121	0.0057	0.0064	0.0018	0.0016	0.0255	0.021	0.0306	0.0558	0.0197	0.1058	0.0023
10	rs72774807	24498403	0.96	0.238871757466757	1.03	0.0212444876357053	0.882993598124313	0.857103820048096	0.0172	0.0334	0.0165	0.0073	0.1564	0.0079	0.0092	0.0539	0.0012	0.0926	0.1342	0.0257	0.0078	0.1428	0.012	0.0056	0.0064	0.0018	0.0015	0.0259	0.0213	0.0303	0.0556	0.0199	0.1059	0.0022
10	rs75542031	24501877	0.96	0.238871757466757	1.03	0.0212444876357053	0.94090215627346	0.847030063074303	0.0179	0.0341	0.0164	0.0071	0.1561	0.0078	0.0092	0.0544	0.0011	0.0923	0.1342	0.0256	0.0078	0.1431	0.012	0.0055	0.0063	0.0017	0.0014	0.0262	0.0211	0.03	0.0556	0.0201	0.1056	0.002
10	rs6482374	24501917	0.96	0.238871757466757	1.03	0.0212444876357053	0.94844771952977	0.845946670345196	0.0179	0.0341	0.0164	0.0071	0.1561	0.0078	0.0091	0.0544	0.0011	0.0923	0.1341	0.0256	0.0078	0.1432	0.012	0.0055	0.0063	0.0017	0.0014	0.0262	0.0211	0.0301	0.0556	0.0201	0.1055	0.002
10	rs35961871	24507199	0.96	0.238871757466757	1.03	0.0212444876357053	0.954838949819266	0.843626084407573	0.018	0.0341	0.0165	0.0071	0.1563	0.0078	0.0091	0.0544	0.0011	0.0922	0.134	0.0256	0.0078	0.1432	0.012	0.0055	0.0063	0.0017	0.0014	0.0263	0.0212	0.03	0.0555	0.0201	0.1056	0.002
10	rs17504419	24507819	0.96	0.238871757466757	1.01	0.0321931958856115	0.954923163240105	0.842852850164167	0.018	0.0341	0.0165	0.007	0.1564	0.0078	0.0091	0.0544	0.0011	0.0922	0.134	0.0256	0.0077	0.1433	0.012	0.0054	0.0063	0.0017	0.0014	0.0263	0.0212	0.03	0.0555	0.0201	0.1057	0.002
10	rs117252425	24510203	0.96	0.238871757466757	1.01	0.0321931958856115	0.960488029715105	0.842852850164167	0.018	0.0341	0.0165	0.007	0.1564	0.0078	0.0091	0.0544	0.0011	0.0921	0.134	0.0256	0.0077	0.1433	0.012	0.0054	0.0063	0.0017	0.0014	0.0263	0.0212	0.03	0.0554	0.0201	0.1057	0.002
10	rs16924404	24520648	0.96	0.238871757466757	1.01	0.0321931958856115	1.02361400058796	0.833739857207203	0.0183	0.0343	0.0164	0.0069	0.1567	0.0078	0.0091	0.0544	0.0011	0.0917	0.134	0.0255	0.0077	0.1437	0.012	0.0053	0.0062	0.0016	0.0013	0.0264	0.0213	0.0299	0.0552	0.0201	0.1058	0.0019
10	rs12413189	24523789	0.96	0.238871757466757	1.01	0.0321931958856115	1.01401472700878	0.822954769736329	0.0183	0.0343	0.0164	0.0069	0.1569	0.0078	0.0091	0.0544	0.0011	0.0916	0.134	0.0255	0.0077	0.1437	0.0121	0.0053	0.0062	0.0016	0.0013	0.0264	0.0213	0.03	0.0552	0.0201	0.1058	0.0019
10	rs11013986	24524433	0.96	0.238871757466757	1.01	0.0321931958856115	1.00815227548643	0.825417336964168	0.0183	0.0342	0.0164	0.0069	0.157	0.0078	0.0091	0.0544	0.0011	0.0916	0.134	0.0255	0.0077	0.1437	0.0121	0.0053	0.0062	0.0016	0.0013	0.0264	0.0212	0.03	0.0552	0.0201	0.1058	0.0019
10	rs17504713	24534136	0.96	0.238871757466757	1.01	0.0321931958856115	0.988768021923936	0.820801291799713	0.0184	0.0342	0.0163	0.0068	0.1568	0.0077	0.009	0.0547	0.0011	0.0911	0.1342	0.0255	0.0078	0.1436	0.0121	0.0052	0.0061	0.0016	0.0013	0.0263	0.0212	0.03	0.0553	0.0203	0.106	0.0019
10	rs17583120	24542941	0.95	0.267590046340022	1.01	0.0321931958856115	0.980325246959546	0.776921158528154	0.0188	0.0341	0.0161	0.0065	0.1566	0.0075	0.0088	0.0554	0.0011	0.0898	0.1342	0.0256	0.0079	0.1435	0.0122	0.005	0.006	0.0017	0.0012	0.0271	0.0212	0.0301	0.0554	0.0207	0.1065	0.0018
10	rs2280171	24545194	0.95	0.267590046340022	1.01	0.0321931958856115	1.01816125312985	0.802391930102571	0.0187	0.0344	0.016	0.0065	0.1565	0.0075	0.0087	0.0553	0.0011	0.0899	0.134	0.0256	0.0079	0.1435	0.0121	0.005	0.006	0.0017	0.0012	0.027	0.0212	0.0301	0.0553	0.0208	0.1068	0.0018
10	rs11013998	24553625	0.95	0.267590046340022	1.01	0.0321931958856115	0.988511744357314	0.810205124968189	0.0188	0.0344	0.0161	0.0064	0.1565	0.0075	0.0087	0.0554	0.0011	0.0898	0.1342	0.0256	0.0079	0.1433	0.0121	0.005	0.0059	0.0017	0.0012	0.0269	0.0212	0.0301	0.0554	0.0208	0.1069	0.0018
10	rs16924464	24569130	0.96	0.238871757466757	1.01	0.0321931958856115	0.922728990497063	0.778593447993901	0.0191	0.0342	0.016	0.0057	0.1575	0.0069	0.0079	0.0561	0.001	0.0894	0.1354	0.0254	0.0079	0.1452	0.0119	0.0044	0.0054	0.0014	8e-04	0.0265	0.0216	0.03	0.0557	0.0205	0.1068	0.0016
10	rs77984627	24570486	0.96	0.238871757466757	1	0.0391838568150044	0.919244705264568	0.78331041361485	0.0191	0.0342	0.016	0.0057	0.1576	0.0069	0.0079	0.0562	0.001	0.0894	0.1355	0.0254	0.0079	0.1452	0.0119	0.0044	0.0054	0.0014	8e-04	0.0265	0.0216	0.03	0.0556	0.0205	0.1069	0.0016
10	rs220358	24574409	0.96	0.238871757466757	1	0.0391838568150044	0.914276702246944	0.720833874072208	0.0191	0.0342	0.016	0.0056	0.1577	0.0068	0.0079	0.0562	0.001	0.0894	0.1356	0.0254	0.0079	0.1454	0.0119	0.0044	0.0054	0.0014	8e-04	0.0265	0.0216	0.03	0.0557	0.0205	0.1069	0.0016
10	rs117875671	24577658	0.96	0.238871757466757	1	0.0391838568150044	0.918747399211228	0.772516109531515	0.0191	0.0342	0.0161	0.0056	0.1576	0.0068	0.0079	0.0562	0.001	0.0894	0.1356	0.0254	0.0079	0.1454	0.0119	0.0044	0.0053	0.0014	8e-04	0.0265	0.0216	0.03	0.0556	0.0205	0.1069	0.0016
10	rs7073729	24579146	0.96	0.238871757466757	1	0.0391838568150044	0.920571403673007	0.76054367695467	0.0192	0.0342	0.0161	0.0056	0.1576	0.0068	0.0079	0.0563	0.001	0.0893	0.1356	0.0254	0.0079	0.1455	0.0119	0.0044	0.0053	0.0014	9e-04	0.0264	0.0216	0.03	0.0556	0.0205	0.1069	0.0016
10	rs398488	24581683	0.96	0.238871757466757	1	0.0391838568150044	0.914276702246944	0.844244777859173	0.0192	0.0341	0.0161	0.0056	0.1575	0.0068	0.0078	0.0563	0.001	0.0893	0.1357	0.0254	0.0079	0.1455	0.0119	0.0044	0.0053	0.0014	9e-04	0.0264	0.0216	0.03	0.0555	0.0205	0.107	0.0016
10	rs220366	24592764	0.96	0.238871757466757	1	0.0391838568150044	0.789212201538714	0.91301827664713	0.0193	0.034	0.0163	0.0054	0.1568	0.0068	0.0075	0.0565	0.0011	0.089	0.1364	0.0254	0.0078	0.1457	0.012	0.0043	0.0052	0.0015	9e-04	0.0266	0.022	0.0295	0.0553	0.0205	0.1067	0.0016
10	rs17383772	24595755	0.96	0.238871757466757	1	0.0391838568150044	0.781924298124064	0.911132514229536	0.0193	0.034	0.0164	0.0053	0.1565	0.0068	0.0074	0.0565	0.0012	0.0889	0.1367	0.0255	0.0079	0.146	0.0119	0.0043	0.0053	0.0015	0.001	0.0266	0.022	0.0295	0.0552	0.0206	0.1066	0.0016
10	rs10828624	24595983	0.96	0.238871757466757	1	0.0391838568150044	0.78897915595593	0.909090489893105	0.0193	0.034	0.0164	0.0053	0.1565	0.0068	0.0074	0.0565	0.0012	0.0888	0.1367	0.0255	0.0079	0.1461	0.0119	0.0043	0.0053	0.0015	0.001	0.0265	0.022	0.0295	0.0551	0.0206	0.1065	0.0016
10	rs7894356	24598722	0.96	0.238871757466757	1	0.0391838568150044	0.791233178998356	1.00442533787149	0.0195	0.0337	0.0165	0.0052	0.1562	0.0069	0.0073	0.0565	0.0013	0.0883	0.1371	0.0259	0.008	0.1465	0.0121	0.0044	0.0053	0.0016	0.0011	0.0265	0.0221	0.0297	0.0545	0.0207	0.1061	0.0017
10	rs17383946	24600071	0.96	0.238871757466757	1	0.0391838568150044	0.774974053405671	1.00154332015571	0.0196	0.0335	0.0166	0.0051	0.156	0.0068	0.0071	0.0566	0.0013	0.0878	0.1374	0.0262	0.0081	0.1467	0.0122	0.0045	0.0052	0.0017	0.0011	0.0265	0.0221	0.0299	0.0539	0.0209	0.1057	0.0018
10	rs72776708	24600144	0.96	0.238871757466757	1	0.0391838568150044	0.78138275627661	1.06676605608917	0.0196	0.0335	0.0166	0.0051	0.1559	0.0068	0.0071	0.0566	0.0013	0.0878	0.1374	0.0261	0.0081	0.1467	0.0122	0.0045	0.0052	0.0017	0.0012	0.0265	0.0221	0.03	0.0538	0.0209	0.1058	0.0018
10	rs10741050	24600547	0.96	0.238871757466757	1	0.0391838568150044	0.790844355595455	1.0178957328041	0.0197	0.0332	0.017	0.0051	0.1551	0.0068	0.007	0.0567	0.0014	0.0873	0.1367	0.0259	0.0083	0.1468	0.0123	0.0046	0.0052	0.0018	0.0013	0.0266	0.0225	0.0305	0.0534	0.021	0.1062	0.0019
10	rs7095243	24600918	0.96	0.238871757466757	1	0.0391838568150044	0.812745514085588	1.06482241211474	0.0201	0.0331	0.0169	0.005	0.1547	0.0069	0.0068	0.0569	0.0015	0.0863	0.1371	0.0261	0.0084	0.1471	0.0124	0.0046	0.0051	0.0018	0.0013	0.0267	0.0224	0.0306	0.0532	0.0214	0.106	0.0019
10	rs117828003	24604136	0.96	0.238871757466757	1.01	0.0321931958856115	0.65858861267377	1.07487169859908	0.0206	0.033	0.0172	0.005	0.1537	0.0069	0.0065	0.057	0.0016	0.0855	0.1371	0.0263	0.008	0.1476	0.0125	0.0047	0.005	0.0019	0.0014	0.0269	0.0225	0.031	0.053	0.0215	0.1059	0.0019
10	rs11014023	24605328	0.96	0.238871757466757	1.01	0.0321931958856115	0.62668080652609	1.01564827934209	0.0207	0.033	0.0172	0.005	0.1536	0.0069	0.0065	0.0571	0.0016	0.0854	0.1371	0.0263	0.0079	0.1476	0.0125	0.0047	0.005	0.0019	0.0014	0.0269	0.0225	0.031	0.053	0.0215	0.1058	0.0019
10	rs76650519	24607833	0.96	0.238871757466757	1.01	0.0321931958856115	0.613564904726367	1.01324135002055	0.0208	0.0329	0.0172	0.005	0.1534	0.0069	0.0065	0.057	0.0016	0.0853	0.1371	0.0263	0.0079	0.1477	0.0126	0.0047	0.005	0.0019	0.0014	0.027	0.0225	0.0311	0.053	0.0216	0.1058	0.0019
10	rs12354978	24612478	0.96	0.238871757466757	1.01	0.0321931958856115	0.585608648132183	1.02737755304721	0.0209	0.0329	0.0172	0.005	0.153	0.0069	0.0065	0.057	0.0016	0.0852	0.1372	0.0262	0.0078	0.1478	0.0127	0.0048	0.005	0.0019	0.0014	0.0271	0.0225	0.0312	0.0531	0.0216	0.1058	0.0019
10	rs79048677	24612517	0.96	0.238871757466757	1.01	0.0321931958856115	0.584114701125607	1.02737755304721	0.0209	0.0329	0.0172	0.005	0.153	0.0069	0.0065	0.057	0.0016	0.0852	0.1372	0.0262	0.0078	0.1478	0.0127	0.0048	0.005	0.0019	0.0014	0.0271	0.0225	0.0312	0.0531	0.0216	0.1058	0.0019
10	rs78956019	24614227	0.96	0.238871757466757	1.01	0.0321931958856115	0.574312655276635	1.04832841003304	0.0209	0.0329	0.0172	0.005	0.1529	0.0069	0.0065	0.057	0.0016	0.0851	0.1373	0.0262	0.0077	0.1479	0.0127	0.0048	0.005	0.0019	0.0014	0.0271	0.0225	0.0312	0.0531	0.0216	0.1058	0.0019
10	rs11014033	24620265	0.96	0.238871757466757	1.01	0.0321931958856115	0.533668508329282	1.09469721960195	0.0211	0.0326	0.0174	0.0051	0.1528	0.007	0.0065	0.0568	0.0016	0.0847	0.1373	0.0263	0.0075	0.1478	0.0128	0.0049	0.0051	0.0019	0.0014	0.0271	0.0225	0.0312	0.0531	0.0217	0.1058	0.0019
10	rs7897007	24621169	0.96	0.238871757466757	1.01	0.0321931958856115	0.565924734785742	1.20572340202729	0.021	0.0326	0.0173	0.0051	0.1527	0.007	0.0065	0.0568	0.0016	0.0844	0.1374	0.0263	0.0075	0.1479	0.0129	0.0049	0.005	0.002	0.0014	0.0271	0.0225	0.0313	0.053	0.0218	0.1058	0.0019
10	rs11014034	24624059	0.96	0.238871757466757	1.01	0.0321931958856115	0.649083138853132	1.21815837180985	0.0211	0.0325	0.0173	0.0051	0.1522	0.007	0.0066	0.0567	0.0017	0.0841	0.1373	0.0261	0.0075	0.1481	0.0131	0.005	0.005	0.002	0.0014	0.027	0.0226	0.0312	0.0531	0.0219	0.1056	0.002
10	rs720431	24627070	0.96	0.238871757466757	1.01	0.0321931958856115	0.694659473366448	1.16427385360721	0.0211	0.0323	0.0174	0.0052	0.1519	0.0071	0.0066	0.0566	0.0017	0.0839	0.1373	0.0261	0.0075	0.1483	0.0132	0.0051	0.005	0.002	0.0014	0.0271	0.0227	0.0313	0.0532	0.022	0.1055	0.002
10	rs11592861	24629653	0.97	0.212405230483542	1.01	0.0321931958856115	0.465083526411249	0.947094203850707	0.0212	0.0297	0.0191	0.0057	0.1458	0.0073	0.0064	0.0558	0.0016	0.0789	0.1361	0.0281	0.0078	0.1493	0.016	0.0066	0.0048	0.002	0.0015	0.0295	0.0231	0.0336	0.0545	0.0236	0.1033	0.0022
10	rs11014039	24629664	0.97	0.212405230483542	1.01	0.0321931958856115	0.467888394875866	0.929867392266887	0.0212	0.0297	0.0191	0.0057	0.1458	0.0073	0.0064	0.0558	0.0016	0.079	0.1361	0.0281	0.0078	0.1493	0.016	0.0066	0.0048	0.002	0.0015	0.0295	0.0231	0.0336	0.0545	0.0236	0.1033	0.0022
10	rs7072844	24633785	0.98	0.188103243221556	1.01	0.0321931958856115	0.62640042179826	1.14143249490796	0.0208	0.0295	0.0201	0.0058	0.1447	0.007	0.006	0.056	0.0016	0.0769	0.134	0.0291	0.0076	0.1506	0.0168	0.0067	0.0043	0.0017	0.0015	0.0303	0.0238	0.0348	0.0549	0.0242	0.1025	0.002
10	rs2484873	24634956	0.98	0.188103243221556	1.01	0.0321931958856115	0.61836394052832	1.11214009857127	0.0209	0.0296	0.0202	0.0058	0.145	0.0069	0.0059	0.056	0.0016	0.0766	0.1337	0.0292	0.0075	0.1508	0.0169	0.0067	0.0043	0.0017	0.0015	0.0303	0.0238	0.0349	0.055	0.0243	0.1022	0.002
10	rs10741052	24636621	0.98	0.188103243221556	1.01	0.0321931958856115	0.581267545954575	0.973607715958389	0.0209	0.0296	0.0203	0.0058	0.1452	0.0069	0.006	0.056	0.0016	0.0763	0.1338	0.0293	0.0075	0.1515	0.0169	0.0068	0.0042	0.0016	0.0015	0.0302	0.024	0.0349	0.055	0.0243	0.1015	0.002
10	rs11014051	24644589	0.98	0.188103243221556	1.01	0.0321931958856115	0.564721627156512	1.03719834959845	0.0209	0.0297	0.0204	0.0058	0.1455	0.0069	0.006	0.0561	0.0015	0.0762	0.1331	0.0294	0.0074	0.1515	0.017	0.0068	0.0042	0.0016	0.0014	0.0302	0.0241	0.035	0.0551	0.0245	0.1011	0.0019
10	rs10764466	24645267	0.98	0.188103243221556	1.01	0.0321931958856115	0.562719111889762	1.01404353818975	0.0209	0.0297	0.0204	0.0058	0.1455	0.0069	0.006	0.0561	0.0015	0.0762	0.1331	0.0294	0.0074	0.1515	0.017	0.0068	0.0042	0.0016	0.0014	0.0302	0.0241	0.035	0.055	0.0245	0.1011	0.0019
10	rs2428305	24651970	0.98	0.188103243221556	1.01	0.0321931958856115	0.618015607508103	1.09258146728422	0.0209	0.0297	0.0204	0.0058	0.1454	0.0069	0.006	0.056	0.0015	0.0762	0.1333	0.0295	0.0074	0.1514	0.0171	0.0067	0.0042	0.0016	0.0014	0.0302	0.0241	0.035	0.0549	0.0245	0.101	0.0019
10	rs10828638	24654757	0.99	0.165875049708709	1.01	0.0321931958856115	0.696717274016675	1.03204424126293	0.0207	0.0298	0.0203	0.006	0.1454	0.0067	0.006	0.0556	0.0013	0.0766	0.1343	0.03	0.0073	0.1514	0.0172	0.0068	0.0041	0.0016	0.0013	0.0301	0.0238	0.0352	0.0545	0.0248	0.1007	0.0017
10	rs10828639	24663585	0.99	0.165875049708709	1.01	0.0321931958856115	0.683244445595888	1.06773812693512	0.0205	0.0297	0.0203	0.0062	0.1454	0.0066	0.0059	0.0552	0.0011	0.0767	0.1354	0.0304	0.0071	0.1515	0.0172	0.0068	0.004	0.0015	0.0012	0.0301	0.0238	0.0354	0.0541	0.025	0.1004	0.0016
10	rs17506606	24669877	0.99	0.165875049708709	1.01	0.0321931958856115	0.662393928390023	0.927817022641031	0.0205	0.0297	0.0203	0.0062	0.1454	0.0066	0.006	0.055	0.0011	0.0767	0.1355	0.0305	0.0071	0.1515	0.0172	0.0068	0.004	0.0015	0.0012	0.0301	0.0239	0.0354	0.0541	0.025	0.1005	0.0015
10	rs17584938	24670117	0.99	0.165875049708709	1.01	0.0321931958856115	0.66685799245639	0.937761808348626	0.0205	0.0297	0.0203	0.0062	0.1454	0.0066	0.006	0.0549	0.0011	0.0767	0.1355	0.0305	0.0071	0.1515	0.0172	0.0068	0.004	0.0015	0.0012	0.0301	0.0239	0.0354	0.0541	0.025	0.1005	0.0015
10	rs7070056	24681150	0.99	0.165875049708709	1	0.0391838568150044	0.660813160537436	0.968198133716572	0.0205	0.0297	0.0203	0.0062	0.1455	0.0066	0.006	0.0548	0.0011	0.0767	0.1356	0.0305	0.0071	0.1515	0.0172	0.0068	0.004	0.0015	0.0012	0.0301	0.0239	0.0354	0.054	0.025	0.1006	0.0015
10	rs16924724	24684054	0.99	0.165875049708709	1	0.0391838568150044	0.698409642834583	1.04397049282565	0.0206	0.0297	0.0203	0.0063	0.1455	0.0066	0.006	0.0548	0.0011	0.0767	0.1356	0.0305	0.0071	0.1515	0.0172	0.0068	0.004	0.0015	0.0012	0.0301	0.0239	0.0354	0.0539	0.0249	0.1006	0.0015
10	rs77023352	24688013	0.99	0.165875049708709	1	0.0391838568150044	0.705419252536827	1.10284176890908	0.0206	0.0298	0.0206	0.0063	0.1455	0.0066	0.006	0.0547	0.0011	0.0768	0.1356	0.0305	0.0071	0.1513	0.0172	0.0068	0.004	0.0015	0.0012	0.0301	0.0238	0.0355	0.0538	0.0249	0.1004	0.0015
10	rs11014081	24689519	0.99	0.165875049708709	1	0.0391838568150044	0.706232905340733	1.08233898086405	0.0207	0.0298	0.0207	0.0063	0.1454	0.0066	0.006	0.0548	0.0011	0.0767	0.1355	0.0305	0.0071	0.1513	0.0171	0.0068	0.004	0.0015	0.0012	0.0301	0.0238	0.0355	0.0538	0.0249	0.1003	0.0015
10	rs74122292	24689612	0.99	0.165875049708709	1	0.0391838568150044	0.701504780721047	1.07876647028307	0.0207	0.0299	0.0207	0.0063	0.1454	0.0066	0.006	0.0548	0.0011	0.0767	0.1355	0.0305	0.0071	0.1513	0.0171	0.0068	0.004	0.0015	0.0012	0.0301	0.0238	0.0355	0.0538	0.0249	0.1003	0.0015
10	rs35222323	24689784	0.99	0.165875049708709	1	0.0391838568150044	0.712311458199186	1.13520240415096	0.0206	0.0299	0.0207	0.0063	0.1454	0.0066	0.006	0.0548	0.0011	0.0767	0.1356	0.0305	0.0071	0.1513	0.0171	0.0068	0.004	0.0015	0.0012	0.0301	0.0238	0.0355	0.0538	0.0249	0.1003	0.0015
10	rs3858218	24690616	0.99	0.165875049708709	1	0.0391838568150044	0.767743766278684	1.28853570884668	0.0206	0.0298	0.0207	0.0063	0.1455	0.0066	0.006	0.0548	0.0011	0.0767	0.1356	0.0305	0.0071	0.1512	0.0171	0.0068	0.004	0.0015	0.0013	0.0301	0.0238	0.0355	0.0538	0.0249	0.1002	0.0015
10	rs12769032	24691005	0.99	0.165875049708709	1	0.0391838568150044	0.947692039762467	1.38226891619957	0.0207	0.0298	0.0207	0.0063	0.1455	0.0066	0.006	0.0547	0.0011	0.0767	0.1356	0.0304	0.0071	0.1511	0.0171	0.0068	0.004	0.0015	0.0013	0.0301	0.0238	0.0355	0.0537	0.0248	0.1001	0.0015
10	rs17513725	24694909	1	0.145626599290586	1	0.0391838568150044	0.392275075385583	1.35281667640877	0.0222	0.0299	0.0221	0.0072	0.1512	0.0064	0.0068	0.0529	0.0012	0.0836	0.1376	0.0284	0.0054	0.1414	0.0174	0.0066	0.0043	0.0031	0.0017	0.0293	0.0223	0.0366	0.0532	0.0267	0.0935	0.002
10	rs79001935	24695216	1	0.145626599290586	1	0.0391838568150044	0.410385507755897	1.44848630854981	0.0223	0.0299	0.0221	0.0073	0.1515	0.0064	0.0068	0.0526	0.0012	0.0846	0.1399	0.0278	0.0053	0.1386	0.0175	0.0066	0.0044	0.0033	0.0017	0.0292	0.0222	0.0369	0.0531	0.0267	0.093	0.002
10	rs991580	24695364	1	0.145626599290586	1	0.0391838568150044	0.341682548252216	1.46370656471123	0.0223	0.0299	0.0221	0.0073	0.1516	0.0064	0.0069	0.0525	0.0012	0.085	0.1411	0.0275	0.0052	0.1373	0.0175	0.0066	0.0044	0.0033	0.0017	0.0291	0.0221	0.037	0.053	0.0267	0.0927	0.0021
10	rs77890708	24699783	1	0.145626599290586	1	0.0391838568150044	0.302717661272696	1.61760864641328	0.0225	0.03	0.022	0.0074	0.152	0.0064	0.0069	0.0525	0.0012	0.0853	0.1418	0.027	0.0051	0.1373	0.0173	0.0068	0.0044	0.0035	0.0017	0.029	0.0219	0.0371	0.0529	0.0267	0.0923	0.0021
10	rs114631240	24700710	1	0.145626599290586	1	0.0391838568150044	0.289946184576678	1.58913424388446	0.0225	0.03	0.022	0.0074	0.1521	0.0064	0.0069	0.0525	0.0012	0.0853	0.1418	0.027	0.0051	0.1373	0.0173	0.0068	0.0044	0.0035	0.0017	0.029	0.0219	0.0371	0.0529	0.0267	0.0922	0.0021
10	rs4748946	24702109	1	0.145626599290586	1	0.0391838568150044	0.275510252817657	1.53518132748271	0.0225	0.03	0.022	0.0074	0.1521	0.0065	0.0069	0.0524	0.0012	0.0853	0.1419	0.0269	0.005	0.1373	0.0173	0.0068	0.0044	0.0035	0.0017	0.029	0.0218	0.0371	0.0529	0.0267	0.0922	0.0021
10	rs3858219	24706072	1	0.145626599290586	1	0.0391838568150044	0.222947826429516	1.36194572023929	0.0226	0.0301	0.022	0.0074	0.1523	0.0065	0.0069	0.0523	0.0012	0.0854	0.142	0.0268	0.005	0.1372	0.0173	0.0068	0.0045	0.0035	0.0018	0.029	0.0218	0.0372	0.0528	0.0267	0.0922	0.0021
10	rs3858220	24706471	1	0.145626599290586	0.99	0.0473477484867341	0.222285525003817	1.35873248118633	0.0226	0.0301	0.0219	0.0074	0.1523	0.0065	0.0069	0.0523	0.0012	0.0854	0.1421	0.0268	0.005	0.1372	0.0173	0.0068	0.0045	0.0035	0.0018	0.029	0.0218	0.0372	0.0528	0.0267	0.0922	0.0021
10	rs73604476	24707551	1	0.145626599290586	0.99	0.0473477484867341	0.219441956494774	1.38074294718248	0.0226	0.0301	0.0219	0.0074	0.1523	0.0065	0.0069	0.0523	0.0013	0.0854	0.1422	0.0268	0.005	0.1371	0.0173	0.0068	0.0045	0.0036	0.0018	0.029	0.0218	0.0372	0.0528	0.0267	0.0922	0.0021
10	rs72776761	24709847	1.01	0.127260826833158	0.99	0.0473477484867341	0.242589074386798	1.40553175817113	0.0226	0.0301	0.022	0.0075	0.1521	0.0064	0.0069	0.0523	0.0013	0.0853	0.1426	0.0264	0.0049	0.1371	0.0172	0.0068	0.0045	0.0036	0.0018	0.0291	0.0218	0.0372	0.0528	0.0267	0.0922	0.0021
10	rs17513940	24711413	1.01	0.127260826833158	1	0.0391838568150044	0.233906858806119	1.3421791339548	0.0226	0.0301	0.0219	0.0075	0.1521	0.0064	0.0069	0.0523	0.0013	0.0855	0.1428	0.0264	0.0049	0.137	0.0172	0.0068	0.0045	0.0037	0.0018	0.0291	0.0218	0.0372	0.0528	0.0268	0.0922	0.0021
10	rs16924739	24712864	1.01	0.127260826833158	1	0.0391838568150044	0.245988345814888	1.33813044705332	0.0226	0.0301	0.0219	0.0075	0.1521	0.0064	0.0069	0.0522	0.0013	0.0855	0.1428	0.0264	0.0049	0.1369	0.0172	0.0068	0.0045	0.0037	0.0018	0.0291	0.0217	0.0372	0.0528	0.0268	0.0921	0.0021
10	rs16924741	24713465	1.01	0.127260826833158	1	0.0391838568150044	0.251800176949708	1.36076174811272	0.0226	0.0302	0.0219	0.0075	0.1522	0.0064	0.0069	0.0523	0.0013	0.0856	0.1428	0.0264	0.0049	0.137	0.0172	0.0068	0.0044	0.0037	0.0018	0.0291	0.0217	0.0373	0.0528	0.0268	0.0917	0.0021
10	rs61848138	24713888	1.01	0.127260826833158	1	0.0391838568150044	0.255090851232778	1.34369792067235	0.0226	0.0302	0.0219	0.0075	0.1522	0.0064	0.0069	0.0522	0.0013	0.0856	0.1428	0.0264	0.0049	0.137	0.0172	0.0068	0.0044	0.0037	0.0018	0.0291	0.0217	0.0373	0.0528	0.0268	0.0917	0.0021
10	rs34139820	24716295	1.01	0.127260826833158	1	0.0391838568150044	0.250959042542698	1.25542968822785	0.0226	0.0301	0.022	0.0074	0.1525	0.0064	0.0068	0.0519	0.0013	0.0859	0.143	0.0266	0.0049	0.1369	0.0172	0.0068	0.0044	0.0037	0.0017	0.029	0.0215	0.0375	0.053	0.0268	0.0914	0.0021
10	rs72776764	24716504	1.01	0.127260826833158	1	0.0391838568150044	0.276721452996652	1.1608177722298	0.0226	0.03	0.0219	0.0074	0.1526	0.0064	0.0067	0.052	0.0013	0.0859	0.1433	0.0266	0.0048	0.1369	0.0171	0.0067	0.0044	0.0037	0.0017	0.0289	0.0216	0.0375	0.053	0.0268	0.0912	0.0021
10	rs72776768	24719771	1.04	0.0824519171540817	1	0.0391838568150044	0.149730980173555	1.16707298568533	0.0231	0.0289	0.02	0.0062	0.1552	0.0061	0.0054	0.054	0.0012	0.0872	0.1519	0.026	0.0038	0.1349	0.0152	0.0058	0.0047	0.0036	0.0013	0.0279	0.0232	0.0383	0.0528	0.027	0.0882	0.0016
10	rs111646899	24719950	1.04	0.0824519171540817	1	0.0391838568150044	0.141884962403113	1.13438311719929	0.0231	0.0288	0.0199	0.0061	0.1555	0.0061	0.0054	0.054	0.0012	0.0872	0.1524	0.026	0.0038	0.1349	0.0151	0.0058	0.0047	0.0036	0.0013	0.0279	0.0232	0.0383	0.0527	0.027	0.088	0.0016
10	rs3762086	24720488	1.04	0.0824519171540817	1	0.0391838568150044	0.0841426272791583	0.905793784695058	0.0231	0.0286	0.0198	0.0061	0.1557	0.0061	0.0053	0.0541	0.0012	0.0873	0.1529	0.026	0.0037	0.1349	0.015	0.0058	0.0048	0.0036	0.0013	0.0279	0.0232	0.0384	0.0527	0.0271	0.0878	0.0016
10	rs116978316	24720524	1.04	0.0824519171540817	1	0.0391838568150044	0.0836815314697582	0.908619384425982	0.0231	0.0286	0.0198	0.0061	0.1557	0.0061	0.0053	0.0541	0.0012	0.0873	0.1529	0.026	0.0037	0.1349	0.015	0.0058	0.0048	0.0036	0.0013	0.0279	0.0232	0.0384	0.0527	0.0271	0.0878	0.0016
10	rs10508674	24720825	1.04	0.0824519171540817	1	0.0391838568150044	0.0766316067280624	0.796733610951132	0.0231	0.0286	0.0198	0.0061	0.1558	0.0061	0.0053	0.0541	0.0012	0.0873	0.1529	0.026	0.0037	0.1349	0.015	0.0058	0.0048	0.0036	0.0013	0.0279	0.0232	0.0384	0.0527	0.0271	0.0879	0.0016
10	rs16924760	24724335	1.04	0.0824519171540817	1	0.0391838568150044	0.0684902355265489	0.693439471781699	0.0232	0.0287	0.0196	0.006	0.1547	0.006	0.0052	0.0541	0.0012	0.0882	0.1532	0.026	0.0036	0.135	0.0148	0.0057	0.0048	0.0036	0.0013	0.0279	0.0231	0.0384	0.0529	0.027	0.0881	0.0016
10	rs1537170	24729218	1.04	0.0824519171540817	1	0.0391838568150044	0.0614238106760908	0.698780506573923	0.0233	0.0286	0.0192	0.0059	0.1552	0.0059	0.005	0.0542	0.0012	0.0883	0.1534	0.026	0.0036	0.1351	0.0144	0.0056	0.0048	0.0035	0.0014	0.0278	0.0229	0.0395	0.053	0.0269	0.088	0.0016
10	rs139272471	24731026	1.04	0.0824519171540817	1	0.0391838568150044	0.0630952223786199	0.677619611205749	0.0233	0.0286	0.0192	0.0059	0.1553	0.0059	0.005	0.0542	0.0012	0.0883	0.1534	0.026	0.0037	0.1351	0.0144	0.0056	0.0048	0.0035	0.0014	0.0277	0.0229	0.0394	0.0531	0.0269	0.088	0.0016
10	rs17586656	24738440	1.04	0.0824519171540817	1.01	0.0321931958856115	0.0596895027077334	0.628783921455685	0.0233	0.0285	0.0192	0.0058	0.1554	0.0059	0.005	0.0542	0.0012	0.0884	0.1534	0.026	0.0037	0.135	0.0143	0.0056	0.0048	0.0035	0.0014	0.0277	0.0228	0.0395	0.0531	0.0269	0.088	0.0016
10	rs75819812	24747122	1.04	0.0824519171540817	1.01	0.0321931958856115	0.0547345265922914	0.608138515335024	0.0233	0.0285	0.0191	0.0058	0.1555	0.0059	0.0049	0.0543	0.0012	0.0885	0.1534	0.026	0.0038	0.1349	0.0143	0.0056	0.0048	0.0035	0.0014	0.0277	0.0227	0.0396	0.0531	0.027	0.088	0.0016
10	rs74861702	24749731	1.04	0.0824519171540817	1	0.0391838568150044	0.0530776308977563	0.623137288022792	0.0233	0.0285	0.0191	0.0058	0.1556	0.0058	0.0049	0.0543	0.0012	0.0884	0.1535	0.026	0.0038	0.1349	0.0142	0.0056	0.0048	0.0035	0.0015	0.0278	0.0227	0.0396	0.0531	0.027	0.088	0.0016
10	rs10764472	24753146	1.04	0.0824519171540817	1	0.0391838568150044	0.0511874842074611	0.597376109136744	0.0233	0.0285	0.0191	0.0058	0.1556	0.0058	0.0049	0.0543	0.0012	0.0885	0.1535	0.026	0.0038	0.1349	0.0142	0.0056	0.0048	0.0036	0.0015	0.0278	0.0227	0.0396	0.0531	0.027	0.0879	0.0015
10	rs72776779	24757140	1.04	0.0824519171540817	1	0.0391838568150044	0.0539881607082481	0.579825901361674	0.0233	0.0284	0.019	0.0058	0.1557	0.0058	0.0049	0.0544	0.0012	0.0885	0.1536	0.0262	0.0039	0.1347	0.014	0.0056	0.0049	0.0036	0.0015	0.0278	0.0227	0.0396	0.053	0.027	0.0878	0.0015
10	rs116939407	24761267	1.04	0.0824519171540817	1	0.0391838568150044	0.0565146504056511	0.524621674245552	0.0232	0.0282	0.0187	0.0056	0.1558	0.0058	0.0046	0.0547	0.0012	0.0892	0.1544	0.0262	0.0041	0.1342	0.0136	0.0055	0.0048	0.0037	0.0017	0.0281	0.0225	0.0398	0.0531	0.0268	0.0875	0.0015
10	rs55854940	24765618	1.04	0.0824519171540817	1	0.0391838568150044	0.0570507361586352	0.489008727984637	0.0232	0.0282	0.0187	0.0056	0.1558	0.0058	0.0046	0.0549	0.0012	0.0894	0.1546	0.0262	0.0042	0.134	0.0134	0.0055	0.0048	0.0038	0.0018	0.0281	0.0224	0.0399	0.053	0.0267	0.0874	0.0015
10	rs7089611	24765946	1.04	0.0824519171540817	1	0.0391838568150044	0.0572661145750795	0.483701888811307	0.0232	0.0282	0.0187	0.0056	0.1558	0.0058	0.0046	0.055	0.0012	0.0893	0.1546	0.0262	0.0042	0.134	0.0134	0.0055	0.0048	0.0038	0.0018	0.0282	0.0224	0.0399	0.0531	0.0267	0.0874	0.0014
10	rs7476409	24769036	1.04	0.0824519171540817	1	0.0391838568150044	0.0585332701374889	0.489281274638219	0.0232	0.0281	0.0186	0.0056	0.1559	0.0058	0.0045	0.055	0.0012	0.0893	0.1546	0.0262	0.0042	0.1341	0.0133	0.0054	0.0048	0.0038	0.0018	0.0282	0.0224	0.0399	0.0531	0.0267	0.0873	0.0014
10	rs7071733	24779154	1.04	0.0824519171540817	1	0.0391838568150044	0.0572481457475494	0.432931419207759	0.0231	0.0279	0.018	0.0056	0.1564	0.0058	0.0044	0.0554	0.0012	0.0891	0.1545	0.0261	0.0042	0.1347	0.013	0.0054	0.0048	0.0038	0.0018	0.0283	0.0224	0.0401	0.0531	0.0266	0.0873	0.0015
10	rs72776784	24781660	1.05	0.0706003084525404	1	0.0391838568150044	0.0604873035143107	0.432139747977925	0.0231	0.0279	0.0178	0.0056	0.1566	0.0058	0.0044	0.0555	0.0012	0.089	0.1545	0.026	0.0042	0.135	0.0129	0.0054	0.0048	0.0038	0.0018	0.0282	0.0224	0.04	0.0531	0.0266	0.0874	0.0015
10	rs7073568	24782364	1.05	0.0706003084525404	1	0.0391838568150044	0.055575786893109	0.430294027265082	0.0231	0.0278	0.0176	0.0056	0.1568	0.0058	0.0044	0.0555	0.0012	0.089	0.1545	0.026	0.0042	0.1353	0.0128	0.0054	0.0048	0.0038	0.0019	0.0281	0.0224	0.04	0.0531	0.0266	0.0874	0.0015
10	rs1556406	24789614	1.07	0.0508949488002241	1	0.0391838568150044	0.0667855101930088	0.549596968712797	0.0235	0.0269	0.0181	0.0048	0.158	0.0053	0.0041	0.0559	0.0012	0.0893	0.159	0.0253	0.0042	0.1374	0.0115	0.0045	0.0048	0.0035	0.0021	0.0275	0.0211	0.0403	0.0527	0.0256	0.0864	0.0016
10	rs2150650	24791582	1.07	0.0508949488002241	1	0.0391838568150044	0.0646599120032682	0.537143024996728	0.0235	0.0269	0.0181	0.0048	0.158	0.0053	0.0041	0.0559	0.0012	0.0894	0.1591	0.0253	0.0042	0.1375	0.0114	0.0045	0.0048	0.0035	0.0021	0.0274	0.021	0.0403	0.0528	0.0256	0.0864	0.0016
10	rs10508679	24793880	1.07	0.0508949488002241	1	0.0391838568150044	0.0586610002498406	0.496244340074842	0.0235	0.0269	0.0181	0.0048	0.1581	0.0053	0.004	0.0559	0.0012	0.0894	0.1592	0.0252	0.0041	0.1376	0.0114	0.0045	0.0048	0.0035	0.0021	0.0274	0.0209	0.0403	0.0529	0.0256	0.0864	0.0016
10	rs11014121	24794344	1.07	0.0508949488002241	1	0.0391838568150044	0.0586792624948957	0.496107567559086	0.0235	0.0269	0.0181	0.0048	0.1581	0.0053	0.004	0.0559	0.0012	0.0894	0.1592	0.0252	0.0041	0.1376	0.0114	0.0045	0.0048	0.0035	0.0021	0.0274	0.0209	0.0403	0.0529	0.0256	0.0864	0.0016
10	rs35813806	24796060	1.07	0.0508949488002241	1	0.0391838568150044	0.0586792624948957	0.495423849566471	0.0235	0.0269	0.0181	0.0048	0.1581	0.0053	0.004	0.0559	0.0012	0.0894	0.1592	0.0252	0.0041	0.1376	0.0114	0.0045	0.0048	0.0035	0.0021	0.0274	0.0209	0.0403	0.0529	0.0256	0.0864	0.0016
10	rs11595468	24799613	1.07	0.0508949488002241	1	0.0391838568150044	0.0588072038505243	0.494330402554799	0.0235	0.0269	0.0181	0.0048	0.1581	0.0053	0.004	0.0559	0.0012	0.0894	0.1593	0.0252	0.0041	0.1376	0.0114	0.0045	0.0048	0.0035	0.0021	0.0274	0.0209	0.0403	0.0529	0.0256	0.0864	0.0016
10	rs117739671	24800193	1.07	0.0508949488002241	1	0.0391838568150044	0.0588254962816923	0.494467049626395	0.0235	0.0269	0.0181	0.0048	0.1581	0.0053	0.004	0.0559	0.0012	0.0894	0.1593	0.0252	0.0041	0.1376	0.0114	0.0045	0.0048	0.0035	0.0021	0.0274	0.0209	0.0403	0.0529	0.0256	0.0864	0.0016
10	rs74122815	24800886	1.07	0.0508949488002241	1	0.0391838568150044	0.0590819867567168	0.49460370636102	0.0235	0.0269	0.0181	0.0047	0.1581	0.0053	0.004	0.0559	0.0012	0.0894	0.1593	0.0252	0.0041	0.1376	0.0114	0.0045	0.0048	0.0035	0.0021	0.0274	0.0209	0.0403	0.0529	0.0257	0.0864	0.0016
10	rs35708498	24808378	1.07	0.0508949488002241	1	0.0391838568150044	0.0677648038761482	0.533518189909314	0.0235	0.0268	0.0181	0.0047	0.1583	0.0052	0.0039	0.056	0.0012	0.0892	0.1595	0.0252	0.0041	0.1378	0.0112	0.0044	0.0046	0.0034	0.0021	0.0274	0.0208	0.0404	0.053	0.0257	0.0865	0.0016
10	rs11014138	24808500	1.07	0.0508949488002241	0.99	0.0473477484867341	0.0690782849313488	0.53323960954021	0.0235	0.0268	0.0181	0.0047	0.1582	0.0052	0.0039	0.056	0.0012	0.0892	0.1595	0.0252	0.0041	0.1377	0.0112	0.0044	0.0047	0.0034	0.0021	0.0274	0.0209	0.0404	0.053	0.0257	0.0865	0.0016
10	rs3818674	24810603	1.07	0.0508949488002241	0.99	0.0473477484867341	0.0678853587343009	0.51438202906353	0.0235	0.0268	0.0181	0.0047	0.1583	0.0052	0.0039	0.0561	0.0012	0.0891	0.1595	0.0252	0.0041	0.1377	0.0111	0.0044	0.0046	0.0034	0.0021	0.0274	0.0208	0.0404	0.0531	0.0257	0.0865	0.0016
10	rs35227156	24812865	1.08	0.0428324673547855	0.99	0.0473477484867341	0.0767404077191209	0.430162271218528	0.0232	0.0263	0.0181	0.0043	0.1586	0.0051	0.0037	0.057	0.0012	0.0892	0.1596	0.0255	0.0041	0.1385	0.0104	0.0042	0.0046	0.0033	0.002	0.0279	0.0205	0.0411	0.0526	0.0254	0.0869	0.0015
10	rs10828663	24813454	1.08	0.0428324673547855	0.99	0.0473477484867341	0.0681671983239094	0.396925592817307	0.0231	0.0262	0.0181	0.0042	0.1588	0.005	0.0037	0.0573	0.0011	0.0892	0.1593	0.0256	0.0041	0.1388	0.0102	0.0041	0.0046	0.0033	0.002	0.028	0.0205	0.0414	0.0526	0.0253	0.087	0.0015
10	rs10828664	24814503	1.09	0.0358267755764475	0.99	0.0473477484867341	0.0658352321636195	0.419133703803598	0.023	0.0261	0.018	0.0041	0.1591	0.005	0.0037	0.0573	0.0011	0.0892	0.1595	0.0257	0.004	0.1389	0.0102	0.0041	0.0046	0.0032	0.0019	0.028	0.0202	0.0414	0.0526	0.0252	0.0872	0.0015
10	rs79576236	24817110	1.1	0.0297783867163545	0.99	0.0473477484867341	0.0502925560131359	0.336562607807893	0.0221	0.0257	0.0181	0.0036	0.1604	0.0047	0.0036	0.0575	0.001	0.0894	0.1603	0.026	0.0037	0.1391	0.01	0.0039	0.0046	0.0028	0.0018	0.0281	0.02	0.0413	0.0531	0.0247	0.088	0.0014
10	rs2297325	24823076	1.11	0.0245911388883176	0.99	0.0473477484867341	0.0576984924752009	0.464507078363435	0.0207	0.0253	0.0179	0.0027	0.1633	0.0039	0.0034	0.0576	9e-04	0.0898	0.1621	0.0265	0.0032	0.1399	0.01	0.0034	0.0043	0.0022	0.0015	0.0279	0.0194	0.0413	0.0533	0.0239	0.0892	0.0012
10	rs80337299	24825319	1.11	0.0245911388883176	0.99	0.0473477484867341	0.0571942617705704	0.441797975992036	0.0206	0.0252	0.0179	0.0027	0.1633	0.0039	0.0034	0.0575	9e-04	0.0899	0.1624	0.0265	0.0032	0.14	0.01	0.0034	0.0043	0.0022	0.0015	0.0279	0.0194	0.0413	0.0534	0.0238	0.0892	0.0011
10	rs4748953	24826625	1.11	0.0245911388883176	0.99	0.0473477484867341	0.0539190794404673	0.406106348830128	0.0206	0.0252	0.0179	0.0026	0.1634	0.0039	0.0034	0.0575	8e-04	0.0899	0.1625	0.0265	0.0032	0.14	0.01	0.0033	0.0043	0.0022	0.0015	0.0278	0.0194	0.0413	0.0534	0.0238	0.0893	0.0011
10	rs61854202	24826680	1.11	0.0245911388883176	1	0.0391838568150044	0.0539536126761372	0.407014605699748	0.0206	0.0252	0.0179	0.0026	0.1634	0.0038	0.0034	0.0575	9e-04	0.09	0.1625	0.0265	0.0032	0.14	0.01	0.0033	0.0043	0.0022	0.0015	0.0278	0.0194	0.0413	0.0534	0.0238	0.0893	0.0011
10	rs7904181	24828744	1.11	0.0245911388883176	1	0.0391838568150044	0.0513042720693748	0.391778892761039	0.0205	0.0251	0.0179	0.0026	0.1635	0.0038	0.0034	0.0574	9e-04	0.09	0.1627	0.0264	0.0032	0.1402	0.01	0.0033	0.0043	0.0022	0.0015	0.0279	0.0194	0.0413	0.0534	0.0236	0.0893	0.0011
10	rs16924863	24832283	1.11	0.0245911388883176	1	0.0391838568150044	0.0533171405871914	0.385627493114963	0.0205	0.0251	0.0178	0.0026	0.1636	0.0037	0.0033	0.0574	8e-04	0.09	0.1627	0.0264	0.0032	0.1403	0.0099	0.0033	0.0043	0.0021	0.0015	0.0279	0.0194	0.0414	0.0535	0.0236	0.0895	0.0011
10	rs1888656	24833705	1.12	0.0201729039058691	1	0.0391838568150044	0.0478143395091914	0.351044096756812	0.0205	0.025	0.0178	0.0025	0.1635	0.0036	0.0032	0.0573	8e-04	0.0901	0.1626	0.0265	0.0032	0.1405	0.01	0.0032	0.0042	0.0021	0.0015	0.0279	0.0195	0.0415	0.0536	0.0234	0.0897	0.0011
10	rs2265263	24838291	1.12	0.0201729039058691	1	0.0391838568150044	0.0477665904293025	0.31680774331765	0.0204	0.0248	0.0176	0.0022	0.1636	0.0034	0.003	0.0573	8e-04	0.0904	0.1622	0.0266	0.0032	0.1414	0.0097	0.0031	0.0041	0.0021	0.0015	0.0281	0.0195	0.0419	0.0541	0.0229	0.0903	0.001
10	rs16924879	24840523	1.12	0.0201729039058691	1	0.0391838568150044	0.0500786954338031	0.318380003416938	0.0204	0.0248	0.0176	0.0022	0.1636	0.0034	0.003	0.0573	8e-04	0.0904	0.1622	0.0265	0.0032	0.1415	0.0097	0.0031	0.0041	0.0021	0.0015	0.0281	0.0195	0.0419	0.0542	0.0229	0.0903	0.001
10	rs79382448	24843401	1.13	0.0164362283145484	1	0.0391838568150044	0.053402854925862	0.284803699847686	0.0204	0.0247	0.0178	0.002	0.1635	0.0033	0.0029	0.0576	8e-04	0.0902	0.1618	0.0264	0.0031	0.1415	0.0097	0.0029	0.004	0.002	0.0014	0.028	0.0195	0.0424	0.0545	0.0229	0.0908	0.001
10	rs67001308	24847833	1.13	0.0164362283145484	1	0.0391838568150044	0.0567465405363264	0.269367963346765	0.0203	0.0245	0.0179	0.0019	0.1639	0.0028	0.0028	0.058	7e-04	0.09	0.1609	0.0261	0.003	0.1418	0.0096	0.0027	0.0039	0.002	0.0012	0.028	0.0195	0.0431	0.0553	0.0228	0.092	9e-04
10	rs2257114	24849321	1.13	0.0164362283145484	1	0.0391838568150044	0.0581875050956461	0.265464863944612	0.0203	0.0245	0.0179	0.0019	0.1638	0.0027	0.0027	0.058	7e-04	0.09	0.1608	0.026	0.0031	0.1418	0.0096	0.0027	0.0039	0.002	0.0012	0.028	0.0195	0.0431	0.0554	0.0227	0.092	9e-04
10	rs73606503	24849754	1.13	0.0164362283145484	1	0.0391838568150044	0.0591554057317482	0.265235822258844	0.0203	0.0245	0.0179	0.0019	0.1638	0.0027	0.0027	0.0579	7e-04	0.0901	0.1607	0.026	0.0031	0.1419	0.0096	0.0027	0.0039	0.002	0.0012	0.028	0.0195	0.0431	0.0555	0.0227	0.0921	9e-04
10	rs12251857	24850192	1.13	0.0164362283145484	1	0.0391838568150044	0.0591003358325687	0.27236458532069	0.0203	0.0244	0.0178	0.0019	0.1638	0.0027	0.0027	0.0578	7e-04	0.0902	0.1606	0.026	0.0032	0.142	0.0095	0.0027	0.0039	0.002	0.0012	0.0281	0.0195	0.0431	0.0556	0.0227	0.0921	9e-04
10	rs10764478	24852365	1.13	0.0164362283145484	1	0.0391838568150044	0.0560704837899139	0.260667970731158	0.0202	0.0243	0.0176	0.0019	0.1637	0.0027	0.0025	0.0572	7e-04	0.0904	0.1601	0.0256	0.0036	0.1425	0.0092	0.0025	0.0039	0.0021	0.0013	0.0285	0.0195	0.0432	0.0563	0.0226	0.0924	9e-04
10	rs2265267	24853321	1.14	0.0132988856882812	1	0.0391838568150044	0.05708659506742	0.248235742009715	0.0201	0.0243	0.0176	0.0019	0.1632	0.0027	0.0024	0.057	7e-04	0.0906	0.16	0.0254	0.0037	0.1427	0.0092	0.0025	0.004	0.0021	0.0012	0.0287	0.0196	0.0433	0.0565	0.0226	0.0925	9e-04
10	rs6482404	24854258	1.14	0.0132988856882812	1	0.0391838568150044	0.0566572771875976	0.239426796864417	0.0202	0.0242	0.0175	0.0019	0.1627	0.0027	0.0023	0.0568	8e-04	0.0904	0.16	0.0254	0.0038	0.1427	0.0091	0.0025	0.004	0.0024	0.0013	0.0288	0.0196	0.0432	0.0566	0.0227	0.0926	0.001
10	rs12569671	24857778	1.14	0.0132988856882812	1	0.0391838568150044	0.0554349816304036	0.229079194451356	0.0202	0.0239	0.0175	0.0017	0.1611	0.0024	0.002	0.0566	8e-04	0.0903	0.1604	0.0254	0.0039	0.1436	0.0089	0.0023	0.0038	0.0024	0.0013	0.0295	0.0198	0.043	0.0571	0.0232	0.0934	0.001
10	rs77948688	24885419	1.13	0.0164362283145484	1	0.0391838568150044	0.0632486382279661	0.224938286978408	0.0203	0.0234	0.0173	0.0018	0.1601	0.0018	0.0011	0.056	8e-04	0.0898	0.1604	0.0251	0.0039	0.1441	0.0086	0.0023	0.0037	0.0026	0.0012	0.0304	0.0198	0.0426	0.0576	0.0236	0.0963	0.001
10	rs7911872	24888090	1.13	0.0164362283145484	1	0.0391838568150044	0.0627509334596156	0.223961150903986	0.0203	0.0234	0.0173	0.0018	0.1601	0.0018	0.0011	0.056	8e-04	0.0897	0.1604	0.0251	0.0039	0.1441	0.0086	0.0023	0.0037	0.0026	0.0012	0.0304	0.0198	0.0426	0.0577	0.0236	0.0963	0.001
10	rs75086701	24894300	1.13	0.0164362283145484	1	0.0391838568150044	0.0622558168021222	0.22537301434759	0.0203	0.0234	0.0173	0.0018	0.1601	0.0018	0.0011	0.0559	8e-04	0.0898	0.1604	0.0251	0.0039	0.1441	0.0086	0.0022	0.0037	0.0026	0.0012	0.0305	0.0198	0.0426	0.0577	0.0236	0.0963	0.001
10	rs112299061	24900106	1.13	0.0164362283145484	1	0.0391838568150044	0.0620471224114175	0.225046943191918	0.0203	0.0234	0.0173	0.0018	0.1601	0.0018	0.0011	0.0559	8e-04	0.0898	0.1604	0.0251	0.0039	0.1441	0.0086	0.0022	0.0037	0.0026	0.0012	0.0305	0.0198	0.0426	0.0577	0.0236	0.0963	0.001
10	rs11014180	24912047	1.13	0.0164362283145484	1	0.0391838568150044	0.0608794781630943	0.224069653087461	0.0203	0.0234	0.0173	0.0018	0.1601	0.0018	0.0011	0.0559	8e-04	0.0898	0.1604	0.0251	0.0039	0.1441	0.0086	0.0022	0.0037	0.0026	0.0012	0.0305	0.0198	0.0426	0.0577	0.0236	0.0963	0.001
10	rs2367070	24914386	1.13	0.0164362283145484	1	0.0391838568150044	0.0604127935561747	0.222877072589511	0.0203	0.0234	0.0173	0.0018	0.1601	0.0018	0.0011	0.056	8e-04	0.0898	0.1604	0.0251	0.0039	0.1441	0.0086	0.0022	0.0037	0.0026	0.0012	0.0305	0.0198	0.0426	0.0577	0.0236	0.0963	0.001
10	rs7095371	24930193	1.13	0.0164362283145484	1	0.0391838568150044	0.0591370453198204	0.219204095277494	0.0203	0.0234	0.0173	0.0019	0.1602	0.0018	0.0011	0.056	8e-04	0.0898	0.1604	0.0251	0.0039	0.1441	0.0086	0.0023	0.0037	0.0026	0.0012	0.0304	0.0198	0.0425	0.0578	0.0236	0.0963	0.001
10	rs117313005	24950129	1.13	0.0164362283145484	1	0.0391838568150044	0.0592105096439085	0.218880969822173	0.0203	0.0234	0.0173	0.0019	0.1601	0.0017	0.0011	0.056	8e-04	0.0897	0.1604	0.0251	0.0039	0.1441	0.0086	0.0022	0.0037	0.0026	0.0012	0.0304	0.0198	0.0425	0.0579	0.0236	0.0963	0.001
10	rs12244642	24962025	1.13	0.0164362283145484	1	0.0391838568150044	0.0583875190732569	0.218450379223358	0.0204	0.0234	0.0173	0.0019	0.1601	0.0017	0.0011	0.056	8e-04	0.0897	0.1604	0.0251	0.0039	0.1441	0.0086	0.0022	0.0037	0.0026	0.0012	0.0304	0.0198	0.0425	0.0579	0.0235	0.0963	0.001
10	rs11815592	24994155	1.13	0.0164362283145484	1	0.0391838568150044	0.0579698276050956	0.217912532524193	0.0204	0.0234	0.0173	0.0019	0.1601	0.0017	0.0011	0.056	8e-04	0.0897	0.1604	0.0252	0.0039	0.1441	0.0086	0.0022	0.0037	0.0026	0.0012	0.0304	0.0198	0.0425	0.0579	0.0235	0.0963	0.001
10	rs72784298	24995973	1.13	0.0164362283145484	1	0.0391838568150044	0.0570507361586352	0.216194353903294	0.0204	0.0234	0.0173	0.0019	0.16	0.0017	0.0011	0.056	8e-04	0.0898	0.1605	0.0249	0.0039	0.1442	0.0086	0.0022	0.0037	0.0026	0.0012	0.0304	0.0198	0.0423	0.0579	0.0236	0.0964	0.001
10	rs10764490	25004441	1.13	0.0164362283145484	1	0.0391838568150044	0.0562656294015369	0.214266761911741	0.0204	0.0234	0.0173	0.0019	0.16	0.0017	0.0011	0.056	8e-04	0.0896	0.1602	0.025	0.0039	0.1442	0.0086	0.0022	0.0037	0.0026	0.0012	0.0304	0.0199	0.0424	0.058	0.0237	0.0965	0.001
10	rs7897303	25006547	1.13	0.0164362283145484	1	0.0391838568150044	0.0574100002680577	0.214052936535515	0.0204	0.0234	0.0173	0.0019	0.1599	0.0018	0.0012	0.056	8e-04	0.0896	0.1602	0.025	0.0039	0.1442	0.0087	0.0022	0.0038	0.0026	0.0012	0.0304	0.0198	0.0423	0.058	0.0237	0.0965	0.001
10	rs75644913	25009498	1.13	0.0164362283145484	1	0.0391838568150044	0.0619334839113764	0.214159840419242	0.0204	0.0234	0.0173	0.0019	0.1599	0.0018	0.0012	0.056	8e-04	0.0895	0.1602	0.025	0.0039	0.1442	0.0086	0.0022	0.0038	0.0026	0.0012	0.0304	0.0198	0.0423	0.058	0.0237	0.0965	0.001
10	rs1414457	25028709	1.13	0.0164362283145484	1	0.0391838568150044	0.063037754687477	0.225046943191918	0.0209	0.0231	0.0174	0.0022	0.1587	0.002	0.0015	0.0554	9e-04	0.0871	0.1595	0.0262	0.004	0.1446	0.0094	0.0022	0.0043	0.003	0.0011	0.0309	0.0188	0.0424	0.0585	0.0236	0.0972	0.001
10	rs34180426	25030061	1.13	0.0164362283145484	1	0.0391838568150044	0.0634984625239767	0.226134444403144	0.0209	0.0231	0.0175	0.0023	0.1586	0.0019	0.0015	0.0554	9e-04	0.087	0.1595	0.0262	0.004	0.1446	0.0094	0.0022	0.0043	0.003	0.0011	0.0309	0.0188	0.0424	0.0586	0.0236	0.0972	0.001
10	rs117931815	25037765	1.13	0.0164362283145484	1	0.0391838568150044	0.0650892494152787	0.226678834282372	0.0209	0.0231	0.0175	0.0023	0.1581	0.0019	0.0015	0.0554	9e-04	0.0869	0.1595	0.0264	0.004	0.1446	0.0095	0.0022	0.0043	0.0031	0.0011	0.0309	0.0187	0.0425	0.0586	0.0237	0.0972	0.001
10	rs10828698	25039389	1.13	0.0164362283145484	1	0.0391838568150044	0.0653634362657052	0.224829647859156	0.0209	0.0231	0.0175	0.0023	0.158	0.0019	0.0015	0.0554	9e-04	0.0868	0.1595	0.0264	0.004	0.1446	0.0095	0.0022	0.0043	0.0031	0.0011	0.0309	0.0187	0.0426	0.0586	0.0237	0.0972	0.001
10	rs72793551	25040901	1.13	0.0164362283145484	1	0.0391838568150044	0.0669049227813051	0.222443922311406	0.0209	0.0231	0.0175	0.0023	0.158	0.0019	0.0015	0.0554	9e-04	0.0868	0.1595	0.0264	0.004	0.1447	0.0095	0.0022	0.0043	0.0031	0.0011	0.0309	0.0187	0.0426	0.0587	0.0237	0.0972	0.001
10	rs7911992	25059463	1.13	0.0164362283145484	1	0.0391838568150044	0.0796934510230949	0.255672128969427	0.0208	0.0234	0.0179	0.0024	0.1576	0.0021	0.0017	0.0552	0.001	0.0856	0.1598	0.027	0.0039	0.1451	0.01	0.0025	0.0046	0.0031	0.0011	0.0301	0.018	0.0429	0.0589	0.0237	0.0962	0.001
10	rs17592643	25075874	1.13	0.0164362283145484	1	0.0391838568150044	0.075505973507607	0.238651173414679	0.0209	0.0234	0.0179	0.0025	0.1569	0.0022	0.0018	0.0553	0.001	0.0856	0.1597	0.0272	0.004	0.1446	0.01	0.0029	0.0047	0.0032	0.001	0.0301	0.0182	0.0429	0.0589	0.0235	0.0962	0.001
10	rs11593521	25081855	1.13	0.0164362283145484	1	0.0391838568150044	0.0740076518528885	0.221902871744182	0.021	0.0235	0.018	0.0026	0.156	0.0023	0.0019	0.0553	0.001	0.0857	0.1594	0.0276	0.004	0.1442	0.0101	0.0033	0.0049	0.0032	0.001	0.0301	0.0185	0.0431	0.0588	0.0232	0.0961	9e-04
10	rs11014238	25084295	1.13	0.0164362283145484	0.99	0.0473477484867341	0.0741353186354625	0.227005672416154	0.0211	0.0235	0.018	0.0027	0.1559	0.0023	0.002	0.0552	0.0011	0.0857	0.1593	0.0276	0.004	0.1443	0.01	0.0033	0.0049	0.0032	0.001	0.0301	0.0185	0.0431	0.0588	0.0232	0.0962	9e-04
10	rs115941840	25085147	1.13	0.0164362283145484	0.99	0.0473477484867341	0.073434913573165	0.22864215522869	0.0211	0.0235	0.018	0.0027	0.1559	0.0023	0.002	0.0552	0.0011	0.0857	0.1593	0.0277	0.004	0.1442	0.01	0.0033	0.0049	0.0032	0.001	0.03	0.0185	0.0431	0.0587	0.0231	0.0962	9e-04
10	rs75691914	25093692	1.13	0.0164362283145484	0.99	0.0473477484867341	0.0698742892994541	0.228423737141454	0.0211	0.0236	0.018	0.0027	0.1559	0.0023	0.002	0.0552	0.0012	0.0858	0.1594	0.0277	0.004	0.1441	0.01	0.0033	0.005	0.0032	0.001	0.0299	0.0187	0.0431	0.0587	0.023	0.0963	9e-04
10	rs7077191	25093876	1.13	0.0164362283145484	0.99	0.0473477484867341	0.0699152703974206	0.230282445948901	0.0211	0.0236	0.0181	0.0027	0.1559	0.0023	0.002	0.0552	0.0012	0.0858	0.1594	0.0277	0.004	0.1441	0.01	0.0033	0.005	0.0032	0.001	0.0299	0.0187	0.0431	0.0587	0.023	0.0963	9e-04
10	rs117288436	25109950	1.12	0.0201729039058691	0.99	0.0473477484867341	0.065756444905402	0.234344671015195	0.021	0.0237	0.0181	0.0026	0.1557	0.0024	0.002	0.0553	0.0012	0.0856	0.1593	0.0277	0.004	0.1442	0.01	0.0031	0.0049	0.0033	0.001	0.0299	0.0187	0.0431	0.0587	0.0229	0.0965	9e-04
10	rs2484643	25110372	1.12	0.0201729039058691	0.99	0.0473477484867341	0.0664082913096658	0.235336239551216	0.021	0.0237	0.0181	0.0026	0.1557	0.0024	0.002	0.0553	0.0012	0.0856	0.1593	0.0277	0.004	0.1442	0.01	0.0031	0.0049	0.0033	0.001	0.0299	0.0187	0.0431	0.0587	0.0229	0.0965	9e-04
10	rs79660821	25113614	1.13	0.0164362283145484	0.98	0.0568119256469769	0.0648158187952925	0.236329154656731	0.021	0.0237	0.0181	0.0025	0.1557	0.0024	0.002	0.0553	0.0013	0.0856	0.1594	0.0278	0.004	0.1442	0.01	0.0029	0.0048	0.0033	0.001	0.0299	0.0187	0.043	0.0588	0.0228	0.0964	9e-04
10	rs9418459	25125228	1.13	0.0164362283145484	0.98	0.0568119256469769	0.0606551731303889	0.247339093394564	0.021	0.0239	0.0183	0.0023	0.1555	0.0025	0.002	0.0554	0.0015	0.0857	0.1598	0.0279	0.0041	0.1445	0.0103	0.0024	0.0047	0.0035	0.0011	0.0297	0.0188	0.0428	0.0589	0.0226	0.0959	9e-04
10	rs10764505	25128350	1.12	0.0201729039058691	0.98	0.0568119256469769	0.0598744121890524	0.249694989085601	0.021	0.0239	0.0183	0.0023	0.1554	0.0025	0.002	0.0554	0.0015	0.0857	0.1597	0.0279	0.0041	0.1447	0.0104	0.0024	0.0047	0.0035	0.0011	0.0297	0.0188	0.0428	0.0589	0.0225	0.0958	9e-04
10	rs75299079	25129140	1.12	0.0201729039058691	0.98	0.0568119256469769	0.0607485670287921	0.252057947031788	0.021	0.0239	0.0183	0.0023	0.1553	0.0025	0.002	0.0554	0.0015	0.0858	0.1597	0.0279	0.0042	0.1447	0.0103	0.0024	0.0047	0.0035	0.0011	0.0297	0.0188	0.0428	0.059	0.0225	0.0958	9e-04
10	rs117177961	25136637	1.12	0.0201729039058691	0.98	0.0568119256469769	0.0667059793805628	0.254880141437348	0.0209	0.0239	0.0183	0.0022	0.1545	0.0025	0.002	0.0554	0.0015	0.0859	0.1598	0.028	0.0041	0.1453	0.0102	0.0022	0.0047	0.0034	0.0011	0.0297	0.0188	0.0432	0.0591	0.0223	0.0959	9e-04
10	rs76008048	25137295	1.12	0.0201729039058691	0.98	0.0568119256469769	0.0671641293334901	0.256011788873321	0.0209	0.0239	0.0183	0.0022	0.1545	0.0025	0.002	0.0554	0.0015	0.086	0.1598	0.028	0.0041	0.1453	0.0102	0.0022	0.0047	0.0034	0.0011	0.0297	0.0188	0.0432	0.0591	0.0223	0.0959	9e-04
10	rs56307671	25139850	1.12	0.0201729039058691	0.97	0.0677063307338505	0.0676845117794569	0.257258421026637	0.0208	0.0238	0.0183	0.0022	0.1542	0.0026	0.002	0.0555	0.0015	0.086	0.1598	0.028	0.0041	0.1454	0.0102	0.0021	0.0047	0.0034	0.0011	0.0297	0.0188	0.0433	0.0591	0.0223	0.096	9e-04
10	rs1124120	25146497	1.12	0.0201729039058691	0.96	0.0801626552665664	0.0709035182343164	0.257598741761976	0.0208	0.0238	0.0183	0.0022	0.1535	0.0026	0.002	0.0555	0.0015	0.0861	0.1599	0.0281	0.0041	0.1457	0.0102	0.0021	0.0047	0.0034	0.0011	0.0297	0.0189	0.0436	0.0592	0.0222	0.096	9e-04
10	rs7068993	25149899	1.12	0.0201729039058691	0.95	0.0943132253134139	0.0713387189995684	0.255898553140509	0.0208	0.0238	0.0183	0.0022	0.1535	0.0026	0.002	0.0554	0.0015	0.086	0.1598	0.0281	0.0041	0.1457	0.0102	0.002	0.0047	0.0034	0.0011	0.0297	0.0189	0.0436	0.0592	0.0222	0.096	9e-04
10	rs75196307	25156468	1.12	0.0201729039058691	0.95	0.0943132253134139	0.0714425935899914	0.270058579638946	0.0208	0.0238	0.0183	0.0021	0.1535	0.0026	0.002	0.0553	0.0016	0.0858	0.1596	0.0282	0.0041	0.1462	0.0103	0.0019	0.0047	0.0034	0.0016	0.0296	0.0189	0.0434	0.059	0.0222	0.0958	0.001
10	rs11014271	25160502	1.12	0.0201729039058691	0.95	0.0943132253134139	0.0746687979547041	0.282699237565896	0.0209	0.0238	0.0184	0.0021	0.1535	0.0026	0.002	0.0552	0.0016	0.0857	0.1595	0.0282	0.0041	0.1463	0.0103	0.0019	0.0047	0.0034	0.0019	0.0296	0.0189	0.0434	0.059	0.0221	0.0958	0.0011
10	rs2478093	25167258	1.12	0.0201729039058691	0.95	0.0943132253134139	0.0793148332412601	0.291616992549309	0.0209	0.0238	0.0184	0.0022	0.1535	0.0026	0.002	0.0551	0.0016	0.0855	0.1594	0.0282	0.0042	0.1465	0.0103	0.0019	0.0047	0.0034	0.002	0.0297	0.0189	0.0433	0.0589	0.0221	0.0956	0.0012
10	rs6482450	25168120	1.12	0.0201729039058691	0.95	0.0943132253134139	0.0789373733349395	0.281648798188484	0.0209	0.0238	0.0184	0.0022	0.1535	0.0026	0.002	0.0552	0.0016	0.0855	0.1594	0.0282	0.0042	0.1465	0.0103	0.0019	0.0047	0.0034	0.0021	0.0297	0.0189	0.0433	0.0589	0.0221	0.0956	0.0012
10	rs74640492	25170302	1.12	0.0201729039058691	0.95	0.0943132253134139	0.0787158785871975	0.276182711614721	0.0209	0.0238	0.0184	0.0022	0.1535	0.0026	0.002	0.0552	0.0016	0.0855	0.1594	0.0283	0.0042	0.1465	0.0103	0.0019	0.0047	0.0034	0.0021	0.0297	0.0189	0.0433	0.0589	0.0221	0.0955	0.0012
10	rs75927785	25175043	1.12	0.0201729039058691	0.95	0.0943132253134139	0.0781638918270453	0.27780746404759	0.0209	0.0238	0.0184	0.0022	0.1535	0.0026	0.002	0.0551	0.0017	0.0855	0.1593	0.0284	0.0042	0.1465	0.0103	0.0018	0.0047	0.0034	0.0021	0.0296	0.0189	0.0434	0.0589	0.022	0.0954	0.0012
10	rs7916535	25177744	1.13	0.0164362283145484	0.95	0.0943132253134139	0.0881512187508171	0.369104958407248	0.0206	0.0237	0.0186	0.0021	0.1535	0.0024	0.0021	0.0552	0.0016	0.0856	0.158	0.0299	0.0044	0.147	0.0109	0.0016	0.0045	0.0033	0.0021	0.0296	0.0193	0.0444	0.0579	0.0218	0.0944	0.0014
10	rs16925127	25179312	1.13	0.0164362283145484	0.95	0.0943132253134139	0.0863314808606199	0.360293182747672	0.0206	0.0237	0.0186	0.0021	0.1535	0.0024	0.0021	0.0552	0.0016	0.0855	0.158	0.0298	0.0044	0.147	0.0109	0.0016	0.0045	0.0033	0.0021	0.0296	0.0193	0.0445	0.058	0.0218	0.0943	0.0015
10	rs60455981	25179828	1.13	0.0164362283145484	0.95	0.0943132253134139	0.0861203580406458	0.357285961179865	0.0206	0.0237	0.0186	0.0021	0.1535	0.0024	0.0021	0.0552	0.0016	0.0855	0.1579	0.0298	0.0044	0.147	0.0109	0.0016	0.0045	0.0033	0.0021	0.0296	0.0193	0.0445	0.058	0.0218	0.0943	0.0015
10	rs16925138	25181968	1.13	0.0164362283145484	0.95	0.0943132253134139	0.0787822849896954	0.377976520300488	0.0204	0.0239	0.0186	0.002	0.1532	0.0022	0.002	0.0553	0.0019	0.0854	0.157	0.0299	0.0045	0.1474	0.0111	0.0015	0.0044	0.0033	0.002	0.0295	0.0196	0.0449	0.0585	0.0212	0.0946	0.0015
10	rs16925143	25182945	1.13	0.0164362283145484	0.95	0.0943132253134139	0.0672240394103963	0.324813677246017	0.0202	0.0239	0.0183	0.0019	0.1532	0.0022	0.002	0.0555	0.0019	0.086	0.156	0.0297	0.0046	0.148	0.0111	0.0014	0.0044	0.0031	0.0019	0.0292	0.0198	0.0451	0.0593	0.0207	0.095	0.0016
10	rs7901000	25184541	1.12	0.0201729039058691	0.95	0.0943132253134139	0.0640581011860806	0.295870434343959	0.02	0.024	0.0182	0.0018	0.1535	0.0021	0.0019	0.0556	0.0019	0.0863	0.1555	0.0296	0.0046	0.1483	0.0111	0.0014	0.0043	0.0029	0.0018	0.0292	0.0199	0.0452	0.0595	0.0205	0.0952	0.0016
10	rs61854288	25185698	1.12	0.0201729039058691	0.94	0.110289943288055	0.0641161793185417	0.296344187027406	0.02	0.024	0.0182	0.0018	0.1535	0.0021	0.0019	0.0556	0.0019	0.0863	0.1555	0.0296	0.0046	0.1483	0.0111	0.0014	0.0043	0.0029	0.0018	0.0292	0.0199	0.0452	0.0595	0.0205	0.0952	0.0016
10	rs7072126	25186482	1.12	0.0201729039058691	0.94	0.110289943288055	0.0641355463880078	0.29669965162575	0.02	0.024	0.0182	0.0018	0.1535	0.0021	0.0019	0.0556	0.0019	0.0863	0.1555	0.0296	0.0046	0.1483	0.0111	0.0014	0.0043	0.0029	0.0018	0.0292	0.0199	0.0452	0.0595	0.0205	0.0952	0.0016
10	rs77715437	25190371	1.12	0.0201729039058691	0.94	0.110289943288055	0.064038749499755	0.296344187027406	0.02	0.0239	0.0182	0.0018	0.1535	0.0021	0.0019	0.0556	0.0019	0.0863	0.1555	0.0296	0.0046	0.1483	0.0111	0.0014	0.0043	0.0029	0.0018	0.0292	0.0199	0.0452	0.0595	0.0205	0.0952	0.0016
10	rs17522290	25197880	1.12	0.0201729039058691	0.94	0.110289943288055	0.0629229227709655	0.299072695081142	0.02	0.0239	0.0182	0.0018	0.1536	0.0021	0.0019	0.0556	0.0019	0.0864	0.1553	0.0297	0.0046	0.1483	0.0111	0.0014	0.0043	0.0029	0.0018	0.0292	0.0199	0.0452	0.0596	0.0203	0.0953	0.0016
10	rs10828724	25207403	1.12	0.0201729039058691	0.93	0.128223312274834	0.0629611847505326	0.297410966297307	0.02	0.0239	0.0182	0.0018	0.1537	0.0021	0.0019	0.0556	0.0019	0.0865	0.1551	0.0297	0.0046	0.1484	0.0112	0.0014	0.0043	0.0029	0.0018	0.0292	0.0199	0.0453	0.0596	0.0203	0.0953	0.0016
10	rs74122904	25218513	1.12	0.0201729039058691	0.93	0.128223312274834	0.0611230933567865	0.289026875031552	0.0196	0.0238	0.0182	0.0018	0.1538	0.0021	0.0019	0.0556	0.0019	0.0865	0.1549	0.0298	0.0046	0.1486	0.0113	0.0014	0.0043	0.0029	0.0018	0.0291	0.0199	0.0453	0.0597	0.0202	0.0955	0.0016
10	rs7910241	25219389	1.12	0.0201729039058691	0.93	0.128223312274834	0.0609543681958589	0.286561054103229	0.0196	0.0238	0.0182	0.0018	0.1538	0.0021	0.0019	0.0556	0.0019	0.0865	0.1549	0.0298	0.0046	0.1487	0.0113	0.0014	0.0043	0.0028	0.0018	0.0291	0.0199	0.0453	0.0597	0.0202	0.0955	0.0016
10	rs72780362	25225899	1.12	0.0201729039058691	0.93	0.128223312274834	0.0725077325129721	0.244208959014143	0.019	0.0235	0.0181	0.0017	0.1555	0.002	0.0019	0.0554	0.0017	0.0863	0.1543	0.0294	0.0052	0.1493	0.011	0.0014	0.0041	0.0026	0.0015	0.0288	0.0199	0.045	0.0624	0.0193	0.0953	0.0013
10	rs117726611	25227815	1.11	0.0245911388883176	0.93	0.128223312274834	0.184490743832165	0.128172907879279	0.0179	0.0232	0.0179	0.0015	0.1578	0.0018	0.0018	0.0549	0.0014	0.0858	0.1532	0.0287	0.0064	0.1515	0.0106	0.0014	0.0037	0.0021	8e-04	0.0282	0.0199	0.0446	0.0672	0.0176	0.0947	9e-04
10	rs10764511	25227898	1.11	0.0245911388883176	0.93	0.128223312274834	0.188874207809564	0.13077171605386	0.0178	0.0232	0.0179	0.0015	0.1579	0.0018	0.0018	0.0549	0.0014	0.0858	0.1531	0.0287	0.0064	0.1516	0.0106	0.0014	0.0037	0.0021	8e-04	0.0282	0.0199	0.0445	0.0674	0.0175	0.0946	9e-04
10	rs10828731	25231515	1.11	0.0245911388883176	0.93	0.128223312274834	0.203794216041943	0.1250623182738	0.0178	0.0231	0.0179	0.0015	0.1578	0.0018	0.0018	0.0552	0.0013	0.0858	0.1529	0.0287	0.0065	0.1516	0.0105	0.0014	0.0036	0.0021	8e-04	0.0282	0.0199	0.0447	0.0678	0.0175	0.0948	9e-04
10	rs12767180	25233083	1.11	0.0245911388883176	0.93	0.128223312274834	0.208073218371334	0.126214354614854	0.0178	0.0231	0.0179	0.0015	0.1577	0.0018	0.0018	0.0552	0.0013	0.0857	0.153	0.0286	0.0065	0.1518	0.0105	0.0014	0.0036	0.0021	8e-04	0.0281	0.0199	0.0446	0.0682	0.0175	0.0948	9e-04
10	rs274296	25236223	1.11	0.0245911388883176	0.93	0.128223312274834	0.210592514076687	0.125682155692457	0.0177	0.0229	0.0179	0.0015	0.1575	0.0018	0.0018	0.0549	0.0013	0.0857	0.1532	0.0286	0.0065	0.152	0.0105	0.0014	0.0036	0.0021	7e-04	0.0279	0.0199	0.0444	0.069	0.0175	0.095	8e-04
10	rs112702406	25239082	1.11	0.0245911388883176	0.93	0.128223312274834	0.215885772820807	0.118060459818435	0.0176	0.0229	0.0179	0.0015	0.1574	0.0018	0.0018	0.055	0.0012	0.0855	0.1531	0.0286	0.0064	0.1521	0.0106	0.0014	0.0036	0.002	7e-04	0.0279	0.02	0.0445	0.0693	0.0175	0.095	8e-04
10	rs1552772	25247710	1.11	0.0245911388883176	0.93	0.128223312274834	0.243588719182953	0.102299748141799	0.0174	0.0229	0.0179	0.0015	0.1572	0.0018	0.0017	0.0554	9e-04	0.0852	0.1526	0.0287	0.0064	0.1526	0.0107	0.0014	0.0036	0.0017	6e-04	0.0279	0.02	0.0448	0.0701	0.0176	0.0948	7e-04
10	rs12761282	25255447	1.11	0.0245911388883176	0.93	0.128223312274834	0.269497205782371	0.108852299542982	0.0173	0.0229	0.0179	0.0015	0.157	0.0018	0.0017	0.0556	8e-04	0.0851	0.1523	0.0287	0.0064	0.1529	0.0107	0.0014	0.0036	0.0016	6e-04	0.0279	0.02	0.0449	0.0706	0.0176	0.0947	6e-04
10	rs10828737	25258585	1.11	0.0245911388883176	0.93	0.128223312274834	0.26968115425873	0.108768377832217	0.0173	0.0229	0.0179	0.0015	0.157	0.0018	0.0017	0.0556	8e-04	0.0851	0.1523	0.0287	0.0063	0.1529	0.0107	0.0014	0.0036	0.0016	6e-04	0.0279	0.02	0.0449	0.0706	0.0176	0.0947	6e-04
10	rs74835040	25263585	1.11	0.0245911388883176	0.92	0.14824156235026	0.269543186537901	0.109020217529996	0.0173	0.0229	0.0179	0.0016	0.1569	0.0018	0.0017	0.0556	8e-04	0.0851	0.1523	0.0287	0.0063	0.153	0.0107	0.0014	0.0036	0.0016	6e-04	0.0279	0.02	0.0449	0.0707	0.0176	0.0947	6e-04
10	rs11014339	25281589	1.11	0.0245911388883176	0.92	0.14824156235026	0.286704045061366	0.11814704359979	0.0172	0.0229	0.0179	0.0015	0.1569	0.0018	0.0017	0.0557	8e-04	0.0851	0.1522	0.0286	0.0064	0.1531	0.0107	0.0014	0.0036	0.0016	6e-04	0.0278	0.02	0.045	0.0709	0.0176	0.0946	6e-04
10	rs80337339	25285861	1.11	0.0245911388883176	0.92	0.14824156235026	0.286941773833271	0.118493618503065	0.0172	0.0229	0.0179	0.0015	0.1569	0.0018	0.0017	0.0557	8e-04	0.0851	0.1522	0.0286	0.0064	0.1531	0.0107	0.0014	0.0036	0.0016	6e-04	0.0278	0.02	0.045	0.0709	0.0176	0.0946	6e-04
10	rs16925223	25289734	1.11	0.0245911388883176	0.92	0.14824156235026	0.288799675112944	0.120493846665472	0.0172	0.0229	0.0179	0.0015	0.1568	0.0018	0.0017	0.0557	8e-04	0.0851	0.1524	0.0286	0.0064	0.153	0.0107	0.0014	0.0036	0.0016	6e-04	0.0278	0.02	0.045	0.0709	0.0176	0.0946	6e-04
10	rs74774619	25303175	1.11	0.0245911388883176	0.92	0.14824156235026	0.29028104017216	0.119014199330991	0.0172	0.0228	0.0179	0.0015	0.1569	0.0018	0.0017	0.0557	8e-04	0.0852	0.1523	0.0285	0.0064	0.153	0.0107	0.0014	0.0036	0.0015	6e-04	0.0278	0.02	0.045	0.071	0.0177	0.0946	6e-04
10	rs117062393	25304609	1.11	0.0245911388883176	0.92	0.14824156235026	0.289372626546427	0.117973900030531	0.0172	0.0228	0.0179	0.0015	0.1569	0.0018	0.0017	0.0557	8e-04	0.0852	0.1523	0.0285	0.0064	0.153	0.0107	0.0014	0.0036	0.0015	6e-04	0.0278	0.02	0.045	0.071	0.0177	0.0946	6e-04
10	rs74891901	25307543	1.11	0.0245911388883176	0.92	0.14824156235026	0.29037675109994	0.120842998952587	0.0172	0.0228	0.0179	0.0015	0.157	0.0018	0.0017	0.0557	8e-04	0.0852	0.1523	0.0285	0.0064	0.153	0.0107	0.0014	0.0036	0.0015	6e-04	0.0278	0.02	0.045	0.071	0.0177	0.0945	6e-04
10	rs41279890	25312868	1.11	0.0245911388883176	0.92	0.14824156235026	0.293881722328864	0.1250623182738	0.0172	0.0228	0.0179	0.0015	0.157	0.0018	0.0017	0.0558	8e-04	0.0852	0.1523	0.0285	0.0064	0.153	0.0107	0.0014	0.0036	0.0015	6e-04	0.0278	0.02	0.045	0.0711	0.0177	0.0944	6e-04
10	rs34929144	25312895	1.11	0.0245911388883176	0.92	0.14824156235026	0.293881722328864	0.125150796408133	0.0172	0.0228	0.0179	0.0015	0.157	0.0018	0.0017	0.0558	8e-04	0.0852	0.1523	0.0285	0.0064	0.153	0.0107	0.0014	0.0036	0.0015	6e-04	0.0278	0.02	0.045	0.0711	0.0177	0.0944	6e-04
10	rs41279892	25313254	1.11	0.0245911388883176	0.92	0.14824156235026	0.294315394428573	0.125416370993296	0.0172	0.0228	0.0179	0.0015	0.157	0.0018	0.0017	0.0558	8e-04	0.0852	0.1523	0.0285	0.0064	0.153	0.0107	0.0014	0.0036	0.0015	6e-04	0.0278	0.02	0.045	0.0711	0.0177	0.0944	6e-04
10	rs41279894	25313348	1.11	0.0245911388883176	0.92	0.14824156235026	0.294170799217864	0.12426706791209	0.0172	0.0228	0.0179	0.0015	0.157	0.0018	0.0017	0.0558	8e-04	0.0852	0.1523	0.0285	0.0064	0.153	0.0107	0.0014	0.0036	0.0015	6e-04	0.0278	0.02	0.045	0.0711	0.0177	0.0944	6e-04
10	rs113278573	25319093	1.11	0.0245911388883176	0.92	0.14824156235026	0.311295011847815	0.129066862162823	0.0172	0.0227	0.0179	0.0015	0.157	0.0018	0.0017	0.0558	8e-04	0.0853	0.1523	0.0285	0.0065	0.153	0.0107	0.0014	0.0036	0.0015	6e-04	0.0277	0.02	0.045	0.071	0.0177	0.0943	6e-04
10	rs6482467	25320223	1.11	0.0245911388883176	0.92	0.14824156235026	0.314731412867654	0.132394466207228	0.0172	0.0227	0.0179	0.0015	0.157	0.0018	0.0017	0.0558	8e-04	0.0853	0.1523	0.0285	0.0065	0.153	0.0107	0.0014	0.0036	0.0015	6e-04	0.0277	0.02	0.045	0.071	0.0177	0.0943	6e-04
10	rs12242409	25326299	1.11	0.0245911388883176	0.92	0.14824156235026	0.35182158169188	0.132304119531872	0.0173	0.0228	0.0179	0.0015	0.1571	0.0018	0.0017	0.0558	9e-04	0.0852	0.1522	0.0284	0.0068	0.1528	0.0107	0.0014	0.0036	0.0016	7e-04	0.0277	0.02	0.045	0.071	0.0177	0.0942	6e-04
10	rs56041199	25334053	1.11	0.0245911388883176	0.92	0.14824156235026	0.47064023853149	0.140433289847481	0.0173	0.0229	0.0178	0.0015	0.1574	0.0018	0.0017	0.0556	9e-04	0.0852	0.152	0.0283	0.0073	0.153	0.0107	0.0014	0.0036	0.0016	7e-04	0.0277	0.02	0.0449	0.0709	0.0176	0.0939	6e-04
10	rs4749000	25336332	1.11	0.0245911388883176	0.92	0.14824156235026	0.473277114854291	0.142191606047138	0.0173	0.0229	0.0178	0.0015	0.1574	0.0018	0.0017	0.0556	9e-04	0.0852	0.152	0.0283	0.0073	0.1531	0.0108	0.0014	0.0036	0.0016	7e-04	0.0277	0.02	0.0449	0.0708	0.0176	0.0939	6e-04
10	rs12219239	25346357	1.11	0.0245911388883176	0.92	0.14824156235026	0.474567494677139	0.144797267381713	0.0173	0.0229	0.0178	0.0016	0.1576	0.0018	0.0017	0.0555	9e-04	0.0852	0.1518	0.0283	0.0073	0.1533	0.0108	0.0014	0.0036	0.0016	7e-04	0.0276	0.0201	0.0448	0.0709	0.0176	0.0937	6e-04
10	rs77566619	25348880	1.11	0.0245911388883176	0.92	0.14824156235026	0.474321576424388	0.14377156807406	0.0173	0.0229	0.0178	0.0015	0.1577	0.0018	0.0017	0.0554	9e-04	0.0852	0.1517	0.0283	0.0073	0.1534	0.0109	0.0014	0.0036	0.0016	7e-04	0.0276	0.0201	0.0448	0.071	0.0175	0.0937	6e-04
10	rs55694736	25350125	1.11	0.0245911388883176	0.92	0.14824156235026	0.473952815167407	0.144423980149105	0.0173	0.0229	0.0178	0.0015	0.1577	0.0018	0.0017	0.0554	9e-04	0.0852	0.1517	0.0283	0.0073	0.1534	0.0109	0.0014	0.0036	0.0016	7e-04	0.0276	0.0201	0.0448	0.071	0.0175	0.0936	6e-04
10	rs16925311	25358467	1.11	0.0245911388883176	0.93	0.128223312274834	0.473215710786742	0.143399242274283	0.0173	0.0229	0.0178	0.0015	0.1578	0.0018	0.0017	0.0553	9e-04	0.0852	0.1516	0.0284	0.0073	0.1536	0.0109	0.0014	0.0036	0.0016	7e-04	0.0275	0.0201	0.0448	0.071	0.0175	0.0935	6e-04
10	rs10828753	25359690	1.11	0.0245911388883176	0.94	0.110289943288055	0.472663248468327	0.138407328021447	0.0173	0.0229	0.0178	0.0015	0.1578	0.0018	0.0017	0.0553	9e-04	0.0852	0.1516	0.0284	0.0073	0.1536	0.0109	0.0014	0.0036	0.0016	8e-04	0.0275	0.0201	0.0448	0.071	0.0175	0.0935	6e-04
10	rs11014380	25361365	1.11	0.0245911388883176	0.95	0.0943132253134139	0.466545910220798	0.130501977774154	0.0173	0.0228	0.0178	0.0015	0.1579	0.0018	0.0017	0.0552	9e-04	0.0852	0.1515	0.0284	0.0073	0.1538	0.011	0.0014	0.0036	0.0016	8e-04	0.0275	0.0201	0.0448	0.071	0.0174	0.0934	6e-04
10	rs72780397	25374719	1.11	0.0245911388883176	0.95	0.0943132253134139	0.49231068405224	0.123297674736775	0.0172	0.0226	0.0177	0.0015	0.1586	0.0018	0.0016	0.0555	9e-04	0.0857	0.1506	0.0284	0.0074	0.1548	0.0109	0.0014	0.0036	0.0015	8e-04	0.027	0.0201	0.0445	0.0714	0.0168	0.0933	7e-04
10	rs10508683	25375783	1.11	0.0245911388883176	0.96	0.0801626552665664	0.490622171049186	0.124090603306848	0.0172	0.0226	0.0177	0.0015	0.1587	0.0018	0.0016	0.0555	9e-04	0.0857	0.1506	0.0284	0.0074	0.1548	0.0109	0.0014	0.0036	0.0015	8e-04	0.027	0.0201	0.0445	0.0714	0.0167	0.0933	7e-04
10	rs72782207	25385138	1.11	0.0245911388883176	0.98	0.0568119256469769	0.472724617676554	0.111550874796345	0.0172	0.0227	0.0176	0.0015	0.1588	0.0018	0.0016	0.0554	9e-04	0.0857	0.1505	0.0283	0.0073	0.1548	0.0109	0.0014	0.0036	0.0015	8e-04	0.027	0.0201	0.0445	0.0715	0.0167	0.0933	7e-04
10	rs77996822	25391659	1.11	0.0245911388883176	0.99	0.0473477484867341	0.460831039161843	0.120319413142363	0.0173	0.0228	0.0171	0.0014	0.1597	0.0019	0.0016	0.0554	8e-04	0.0855	0.1497	0.0281	0.0072	0.1547	0.011	0.0014	0.0035	0.0014	9e-04	0.027	0.0203	0.0446	0.0725	0.0165	0.0931	7e-04
10	rs111238065	25395201	1.11	0.0245911388883176	0.99	0.0473477484867341	0.459680085540956	0.114103670437991	0.0173	0.0229	0.0171	0.0014	0.1595	0.0019	0.0016	0.0554	8e-04	0.0856	0.1496	0.0281	0.0072	0.1548	0.011	0.0014	0.0035	0.0014	9e-04	0.0271	0.0203	0.0446	0.0726	0.0165	0.0931	8e-04
10	rs17616467	25395579	1.11	0.0245911388883176	0.99	0.0473477484867341	0.459801172287185	0.116678387763124	0.0173	0.0229	0.0171	0.0014	0.1595	0.0019	0.0016	0.0554	8e-04	0.0856	0.1496	0.0281	0.0072	0.1548	0.011	0.0014	0.0035	0.0014	9e-04	0.0271	0.0203	0.0446	0.0726	0.0165	0.0931	8e-04
10	rs80204798	25405279	1.11	0.0245911388883176	0.99	0.0473477484867341	0.478510603099346	0.11823365136676	0.0173	0.0229	0.017	0.0014	0.1591	0.0019	0.0015	0.0553	8e-04	0.0856	0.1494	0.0281	0.0072	0.1551	0.011	0.0014	0.0035	0.0014	9e-04	0.0271	0.0204	0.0446	0.0729	0.0164	0.093	8e-04
10	rs11597566	25406671	1.11	0.0245911388883176	0.99	0.0473477484867341	0.483834063250847	0.119014199330991	0.0173	0.0229	0.017	0.0014	0.1591	0.0019	0.0015	0.0553	7e-04	0.0856	0.1494	0.0281	0.0072	0.1552	0.011	0.0014	0.0035	0.0014	9e-04	0.0271	0.0204	0.0446	0.0729	0.0164	0.093	7e-04
10	rs79966494	25406941	1.11	0.0245911388883176	0.99	0.0473477484867341	0.484330718508655	0.118580322134213	0.0173	0.0229	0.017	0.0014	0.1591	0.0019	0.0015	0.0553	7e-04	0.0857	0.1494	0.0281	0.0072	0.1552	0.011	0.0014	0.0035	0.0014	9e-04	0.0271	0.0204	0.0446	0.073	0.0164	0.093	7e-04
10	rs112257560	25408435	1.11	0.0245911388883176	0.99	0.0473477484867341	0.482469532764802	0.115559999216445	0.0172	0.0229	0.017	0.0014	0.159	0.0019	0.0015	0.0552	7e-04	0.0857	0.1494	0.0282	0.0072	0.1552	0.011	0.0014	0.0035	0.0014	9e-04	0.0271	0.0204	0.0446	0.073	0.0164	0.093	7e-04
10	rs185828217	25417504	1.11	0.0245911388883176	0.99	0.0473477484867341	0.483027524335614	0.103943731717175	0.0172	0.0229	0.0169	0.0014	0.1586	0.0019	0.0015	0.0551	7e-04	0.0858	0.1493	0.0282	0.0072	0.1555	0.0111	0.0014	0.0035	0.0014	9e-04	0.0271	0.0204	0.0446	0.0732	0.0164	0.093	8e-04
10	rs4747512	25417900	1.11	0.0245911388883176	0.99	0.0473477484867341	0.498022180834077	0.0931259515421921	0.0172	0.023	0.0169	0.0015	0.1578	0.002	0.0016	0.0553	7e-04	0.086	0.1489	0.0282	0.0073	0.1558	0.0112	0.0014	0.0035	0.0015	9e-04	0.0272	0.0205	0.0446	0.0735	0.0164	0.0929	8e-04
10	rs16925403	25418512	1.11	0.0245911388883176	0.99	0.0473477484867341	0.502942965061501	0.0858200580892257	0.0169	0.0229	0.017	0.0015	0.1576	0.002	0.0016	0.0555	6e-04	0.086	0.1487	0.0283	0.0072	0.1566	0.0113	0.0014	0.0035	0.0014	9e-04	0.0269	0.0206	0.0444	0.0736	0.0163	0.0927	8e-04
10	rs16925405	25419620	1.11	0.0245911388883176	0.99	0.0473477484867341	0.491559888434654	0.0787557124975163	0.0166	0.0229	0.017	0.0015	0.157	0.0022	0.0017	0.0555	6e-04	0.0865	0.1484	0.0282	0.007	0.1578	0.0115	0.0015	0.0036	0.0013	9e-04	0.0264	0.0207	0.0442	0.0736	0.0163	0.0926	8e-04
10	rs1926048	25425238	1.11	0.0245911388883176	0.99	0.0473477484867341	0.50490511142219	0.068838382882819	0.0158	0.0228	0.0172	0.0016	0.1554	0.0025	0.0019	0.0562	5e-04	0.0879	0.1488	0.0279	0.0072	0.1592	0.0117	0.0015	0.0037	0.0013	9e-04	0.0253	0.021	0.043	0.0729	0.0157	0.0936	8e-04
10	rs17533011	25425714	1.11	0.0245911388883176	0.99	0.0473477484867341	0.50490511142219	0.0681412792066994	0.0158	0.0228	0.0172	0.0016	0.1554	0.0025	0.0019	0.0562	5e-04	0.0879	0.1488	0.0279	0.0072	0.1592	0.0117	0.0015	0.0037	0.0013	9e-04	0.0253	0.021	0.043	0.0729	0.0157	0.0936	8e-04
10	rs11014413	25425819	1.11	0.0245911388883176	0.99	0.0473477484867341	0.505158558521488	0.0680022136518628	0.0158	0.0228	0.0172	0.0016	0.1554	0.0025	0.0019	0.0562	5e-04	0.0879	0.1488	0.0279	0.0072	0.1592	0.0117	0.0015	0.0037	0.0013	9e-04	0.0253	0.021	0.043	0.0729	0.0157	0.0936	8e-04
10	rs12219205	25432195	1.11	0.0245911388883176	0.99	0.0473477484867341	0.510495023476337	0.0657248103554175	0.0158	0.0228	0.0172	0.0016	0.1553	0.0025	0.0019	0.0562	5e-04	0.0879	0.1488	0.0279	0.0072	0.1592	0.0117	0.0015	0.0037	0.0013	9e-04	0.0253	0.021	0.043	0.0729	0.0156	0.0937	8e-04
10	rs61855460	25433273	1.11	0.0245911388883176	0.99	0.0473477484867341	0.51196087914374	0.0640889964898821	0.0158	0.0228	0.0172	0.0016	0.1553	0.0025	0.0019	0.0562	5e-04	0.088	0.1488	0.0279	0.0072	0.1592	0.0117	0.0015	0.0037	0.0013	9e-04	0.0253	0.021	0.043	0.0728	0.0156	0.0937	9e-04
10	rs72792064	25433794	1.11	0.0245911388883176	0.99	0.0473477484867341	0.514387129614064	0.066618092830441	0.0158	0.0228	0.0173	0.0016	0.1553	0.0025	0.0019	0.0562	5e-04	0.088	0.1488	0.0279	0.0072	0.1592	0.0117	0.0015	0.0037	0.0013	9e-04	0.0253	0.021	0.043	0.0728	0.0156	0.0937	9e-04
10	rs75007914	25435437	1.11	0.0245911388883176	0.99	0.0473477484867341	0.510813516736425	0.063142798584871	0.0157	0.0228	0.0173	0.0016	0.1553	0.0025	0.0019	0.0562	5e-04	0.088	0.1487	0.0279	0.0072	0.1592	0.0117	0.0015	0.0037	0.0013	9e-04	0.0252	0.021	0.043	0.0728	0.0156	0.0938	9e-04
10	rs117376508	25436989	1.11	0.0245911388883176	0.99	0.0473477484867341	0.513620353063136	0.0610024421931674	0.0157	0.0228	0.0173	0.0016	0.1552	0.0025	0.0019	0.0562	5e-04	0.088	0.1487	0.0279	0.0072	0.1592	0.0117	0.0015	0.0037	0.0013	9e-04	0.0252	0.021	0.043	0.0728	0.0156	0.0938	9e-04
10	rs72792065	25441649	1.11	0.0245911388883176	0.99	0.0473477484867341	0.512981790104098	0.0583060569503148	0.0157	0.0229	0.0172	0.0016	0.1551	0.0025	0.0019	0.0561	5e-04	0.088	0.1486	0.0279	0.0072	0.1592	0.0117	0.0015	0.0037	0.0013	9e-04	0.0251	0.021	0.043	0.0727	0.0156	0.094	9e-04
10	rs12240931	25441735	1.11	0.0245911388883176	0.99	0.0473477484867341	0.51196087914374	0.0584363811717899	0.0157	0.0229	0.0173	0.0016	0.1551	0.0025	0.0019	0.0561	5e-04	0.088	0.1486	0.0279	0.0073	0.1592	0.0117	0.0015	0.0037	0.0013	9e-04	0.0251	0.021	0.043	0.0727	0.0156	0.094	9e-04
10	rs77121745	25449101	1.11	0.0245911388883176	0.99	0.0473477484867341	0.512981790104098	0.0583060569503148	0.0156	0.0229	0.0172	0.0016	0.1549	0.0025	0.002	0.0561	5e-04	0.0882	0.1483	0.0279	0.0073	0.1594	0.0117	0.0015	0.0037	0.0013	9e-04	0.0251	0.021	0.043	0.0725	0.0156	0.0944	9e-04
10	rs113658056	25451311	1.11	0.0245911388883176	0.99	0.0473477484867341	0.514706781104073	0.0586974023539478	0.0156	0.0229	0.0172	0.0016	0.1549	0.0025	0.002	0.0561	5e-04	0.0882	0.1483	0.0279	0.0073	0.1595	0.0117	0.0015	0.0037	0.0013	9e-04	0.025	0.021	0.043	0.0725	0.0156	0.0945	9e-04
10	rs1934556	25455176	1.11	0.0245911388883176	0.99	0.0473477484867341	0.520091094190187	0.0583060569503148	0.0156	0.0229	0.0172	0.0016	0.1548	0.0025	0.002	0.0561	5e-04	0.0883	0.1482	0.0279	0.0073	0.1595	0.0117	0.0015	0.0037	0.0013	9e-04	0.025	0.021	0.0431	0.0724	0.0156	0.0946	9e-04
10	rs118142490	25462468	1.11	0.0245911388883176	0.99	0.0473477484867341	0.527635142911608	0.0573325947688789	0.0155	0.0228	0.0173	0.0016	0.1548	0.0026	0.002	0.0562	5e-04	0.0883	0.1481	0.028	0.0073	0.1596	0.0117	0.0015	0.0038	0.0013	9e-04	0.0248	0.021	0.0431	0.0725	0.0156	0.0945	9e-04
10	rs1001948	25466693	1.11	0.0245911388883176	0.99	0.0473477484867341	0.530874842336912	0.0565588846410579	0.0155	0.0228	0.0173	0.0016	0.1547	0.0026	0.002	0.0562	5e-04	0.0883	0.148	0.028	0.0073	0.1596	0.0117	0.0015	0.0038	0.0013	9e-04	0.0246	0.021	0.0431	0.0725	0.0156	0.0945	9e-04
10	rs11818773	25482005	1.11	0.0245911388883176	0.99	0.0473477484867341	0.512024657593756	0.0544545243824186	0.0154	0.0228	0.0172	0.0016	0.1546	0.0026	0.002	0.0562	5e-04	0.0889	0.148	0.0279	0.0073	0.1593	0.0117	0.0015	0.0038	0.0013	9e-04	0.0246	0.021	0.0431	0.0724	0.0157	0.0946	9e-04
10	rs77067981	25485703	1.11	0.0245911388883176	1	0.0391838568150044	0.516178399222255	0.0543912930221992	0.0153	0.0228	0.0172	0.0016	0.1546	0.0026	0.002	0.0562	5e-04	0.089	0.148	0.0279	0.0074	0.1593	0.0117	0.0015	0.0038	0.0013	9e-04	0.0246	0.021	0.0432	0.0724	0.0158	0.0946	9e-04
10	rs7101310	25485777	1.11	0.0245911388883176	0.99	0.0473477484867341	0.516242428117567	0.0544545243824186	0.0153	0.0228	0.0172	0.0016	0.1546	0.0026	0.002	0.0562	5e-04	0.089	0.148	0.0279	0.0074	0.1593	0.0117	0.0015	0.0038	0.0013	9e-04	0.0246	0.021	0.0432	0.0724	0.0158	0.0946	9e-04
10	rs117080668	25486278	1.11	0.0245911388883176	0.99	0.0473477484867341	0.515666304534512	0.0539495621488065	0.0153	0.0228	0.0172	0.0016	0.1546	0.0026	0.002	0.0562	5e-04	0.089	0.148	0.0279	0.0074	0.1594	0.0117	0.0015	0.0038	0.0013	9e-04	0.0246	0.021	0.0432	0.0724	0.0158	0.0946	9e-04
10	rs117492462	25487105	1.11	0.0245911388883176	0.99	0.0473477484867341	0.513428744316779	0.0533212210170156	0.0153	0.0228	0.0172	0.0016	0.1545	0.0026	0.002	0.0562	5e-04	0.089	0.148	0.0279	0.0074	0.1594	0.0117	0.0015	0.0038	0.0013	9e-04	0.0246	0.021	0.0432	0.0724	0.0158	0.0946	9e-04
10	rs2765710	25511599	1.11	0.0245911388883176	0.99	0.0473477484867341	0.521570028745367	0.0530707769912157	0.0149	0.0229	0.0171	0.0017	0.154	0.0026	0.0021	0.0561	5e-04	0.0891	0.1478	0.0279	0.0074	0.1597	0.0117	0.0015	0.0038	0.0013	9e-04	0.0248	0.0209	0.0434	0.0723	0.0162	0.0946	9e-04
10	rs67679209	25517572	1.11	0.0245911388883176	1	0.0391838568150044	0.526277278068356	0.0525714224758535	0.0146	0.0229	0.0171	0.0017	0.1536	0.0026	0.0021	0.0561	5e-04	0.0892	0.1477	0.0279	0.0074	0.1597	0.0118	0.0015	0.0038	0.0013	9e-04	0.0249	0.0209	0.0434	0.0724	0.0165	0.0948	9e-04
10	rs1931293	25523740	1.11	0.0245911388883176	1	0.0391838568150044	0.502373996360168	0.0502275636380715	0.0145	0.0229	0.0173	0.0017	0.1535	0.0026	0.0021	0.0562	5e-04	0.089	0.1476	0.0277	0.0074	0.1596	0.0118	0.0015	0.0039	0.0016	8e-04	0.0251	0.0209	0.0434	0.0724	0.0164	0.0948	8e-04
10	rs1339999	25532099	1.11	0.0245911388883176	1	0.0391838568150044	0.491747535539645	0.0498008885775442	0.0144	0.0229	0.0173	0.0017	0.1535	0.0026	0.0021	0.0563	4e-04	0.0891	0.1475	0.0276	0.0074	0.1596	0.0118	0.0015	0.0038	0.0017	7e-04	0.0251	0.0209	0.0435	0.0724	0.0164	0.0949	8e-04
10	rs2781259	25542911	1.11	0.0245911388883176	1	0.0391838568150044	0.489935060642594	0.0496792736623614	0.0144	0.0229	0.0173	0.0017	0.1534	0.0027	0.0021	0.0563	4e-04	0.0891	0.1474	0.0276	0.0074	0.1596	0.0118	0.0015	0.0038	0.0017	7e-04	0.0251	0.0208	0.0435	0.0724	0.0164	0.0949	8e-04
10	rs2807256	25555314	1.11	0.0245911388883176	1	0.0391838568150044	0.49293676905272	0.0496185149648115	0.0143	0.0229	0.0173	0.0017	0.1534	0.0027	0.002	0.0563	4e-04	0.0891	0.1474	0.0275	0.0074	0.1596	0.0119	0.0015	0.0038	0.0018	7e-04	0.0251	0.0208	0.0435	0.0725	0.0165	0.095	8e-04
10	rs11014478	25558732	1.11	0.0245911388883176	1	0.0391838568150044	0.492748903280075	0.0499226334494273	0.0143	0.0229	0.0173	0.0016	0.1533	0.0027	0.002	0.0563	4e-04	0.089	0.1475	0.0275	0.0074	0.1596	0.0118	0.0015	0.0038	0.0018	7e-04	0.0251	0.0208	0.0435	0.0727	0.0165	0.0951	8e-04
10	rs2491198	25559939	1.11	0.0245911388883176	1	0.0391838568150044	0.497707539077283	0.0497400648701101	0.0143	0.0229	0.0173	0.0016	0.1533	0.0027	0.002	0.0563	4e-04	0.089	0.1475	0.0275	0.0074	0.1596	0.0118	0.0015	0.0038	0.0018	7e-04	0.0251	0.0208	0.0435	0.0727	0.0165	0.0951	8e-04
10	rs1413402	25564748	1.11	0.0245911388883176	1	0.0391838568150044	0.479004604720755	0.052136168043876	0.0142	0.0228	0.0175	0.0016	0.1533	0.0027	0.002	0.0561	4e-04	0.0893	0.1473	0.0275	0.0074	0.1593	0.0119	0.0015	0.0039	0.0018	7e-04	0.025	0.0209	0.0437	0.0726	0.0164	0.0952	7e-04
10	rs75721564	25575282	1.11	0.0245911388883176	1	0.0391838568150044	0.479128143745095	0.0514553751947247	0.0142	0.0228	0.0175	0.0016	0.1532	0.0028	0.002	0.0559	5e-04	0.0895	0.1473	0.0276	0.0074	0.1592	0.0119	0.0016	0.004	0.0018	7e-04	0.025	0.0209	0.0438	0.0726	0.016	0.0952	8e-04
10	rs78971816	25575682	1.11	0.0245911388883176	1	0.0391838568150044	0.479560651958914	0.051393677963029	0.0142	0.0228	0.0175	0.0016	0.1532	0.0028	0.002	0.0559	5e-04	0.0896	0.1473	0.0276	0.0074	0.1592	0.0119	0.0016	0.004	0.0018	7e-04	0.025	0.0209	0.0438	0.0726	0.016	0.0952	8e-04
10	rs67384011	25576578	1.11	0.0245911388883176	1	0.0391838568150044	0.482221636736226	0.0514553751947247	0.0142	0.0228	0.0175	0.0016	0.1531	0.0028	0.002	0.0559	5e-04	0.0897	0.1473	0.0276	0.0074	0.1591	0.012	0.0016	0.004	0.0018	7e-04	0.025	0.0209	0.0439	0.0727	0.0158	0.0952	8e-04
10	rs78104485	25579331	1.12	0.0201729039058691	1	0.0391838568150044	0.406673610975836	0.0612682758992906	0.0141	0.0224	0.0174	0.0019	0.1507	0.0034	0.0021	0.0541	6e-04	0.0911	0.148	0.0279	0.0075	0.1553	0.0131	0.0019	0.0044	0.0018	7e-04	0.0245	0.02	0.0444	0.0742	0.0171	0.0963	9e-04
10	rs11597347	25580274	1.12	0.0201729039058691	1	0.0391838568150044	0.349180187650822	0.06093606042113	0.014	0.0222	0.0173	0.002	0.1497	0.0036	0.0021	0.0539	6e-04	0.0914	0.1483	0.0282	0.0075	0.1533	0.0135	0.002	0.0045	0.0018	7e-04	0.0249	0.0195	0.0443	0.0746	0.0181	0.0967	0.001
10	rs2807254	25581177	1.11	0.0245911388883176	1	0.0391838568150044	0.318841069583576	0.086969890460622	0.0142	0.0217	0.0172	0.002	0.1492	0.0039	0.0022	0.0532	7e-04	0.0916	0.1485	0.0286	0.0075	0.1518	0.0142	0.0022	0.0047	0.0018	7e-04	0.0254	0.0192	0.0446	0.0736	0.0194	0.0965	0.001
10	rs73608258	25581298	1.11	0.0245911388883176	1.01	0.0321931958856115	0.30630078017971	0.0846003499373668	0.0144	0.0217	0.0172	0.002	0.1491	0.004	0.0022	0.0531	7e-04	0.0916	0.1486	0.0285	0.0075	0.1519	0.0143	0.0021	0.0047	0.0018	7e-04	0.0254	0.0192	0.0445	0.0735	0.0195	0.0965	0.001
10	rs73608260	25581379	1.12	0.0201729039058691	1.01	0.0321931958856115	0.300617506962699	0.0785343170470082	0.0145	0.0217	0.0171	0.002	0.1489	0.004	0.0022	0.053	7e-04	0.0914	0.1484	0.0285	0.0075	0.1518	0.0145	0.0021	0.0047	0.0018	7e-04	0.0255	0.0192	0.0444	0.0739	0.0196	0.0965	0.001
10	rs1245966	25582586	1.12	0.0201729039058691	1.01	0.0321931958856115	0.266243419831013	0.0825580642487778	0.0156	0.0216	0.017	0.002	0.1488	0.0042	0.0021	0.0527	6e-04	0.0912	0.1483	0.0292	0.0075	0.1514	0.0147	0.0022	0.0047	0.0017	6e-04	0.0262	0.0193	0.0433	0.0732	0.0201	0.0965	9e-04
10	rs12242545	25586279	1.12	0.0201729039058691	1.01	0.0321931958856115	0.244983292422617	0.104604167606527	0.0156	0.0216	0.0169	0.0019	0.1488	0.0043	0.002	0.0526	6e-04	0.0912	0.1494	0.0294	0.0075	0.15	0.016	0.0021	0.0046	0.0017	5e-04	0.0264	0.0194	0.0432	0.0731	0.0202	0.0956	9e-04
10	rs58585465	25591541	1.12	0.0201729039058691	1.01	0.0321931958856115	0.246513618983958	0.103778876033603	0.0156	0.0216	0.0169	0.0019	0.1489	0.0043	0.002	0.0526	6e-04	0.0912	0.1495	0.0294	0.0075	0.1499	0.0162	0.0021	0.0046	0.0017	5e-04	0.0264	0.0195	0.0432	0.0731	0.0202	0.0955	9e-04
10	rs2807251	25595768	1.12	0.0201729039058691	1.01	0.0321931958856115	0.247083359264	0.105431987062848	0.0155	0.0215	0.0169	0.0019	0.149	0.0043	0.002	0.0525	5e-04	0.0911	0.1496	0.0295	0.0074	0.1497	0.0163	0.0021	0.0046	0.0017	5e-04	0.0264	0.0195	0.0432	0.0732	0.0202	0.0955	9e-04
10	rs34966230	25608794	1.12	0.0201729039058691	1.01	0.0321931958856115	0.261742194941689	0.102054029174501	0.0155	0.0215	0.0169	0.0019	0.149	0.0042	0.0019	0.0525	5e-04	0.0913	0.1497	0.0295	0.0074	0.1498	0.0162	0.0021	0.0045	0.0016	5e-04	0.0265	0.0195	0.0433	0.0732	0.0202	0.0955	8e-04
10	rs77060942	25610967	1.12	0.0201729039058691	1.01	0.0321931958856115	0.242198524965616	0.0983959544946458	0.0155	0.0215	0.0169	0.0019	0.1487	0.0042	0.0019	0.0525	5e-04	0.0913	0.1497	0.0295	0.0074	0.1492	0.0162	0.0021	0.0045	0.0025	5e-04	0.0265	0.0195	0.0433	0.0732	0.0202	0.0955	8e-04
10	rs9919475	25616444	1.12	0.0201729039058691	1.01	0.0321931958856115	0.241245307475684	0.0988806819688679	0.0155	0.0215	0.0169	0.0019	0.1487	0.0042	0.0019	0.0525	5e-04	0.0913	0.1498	0.0295	0.0074	0.1492	0.0162	0.0021	0.0045	0.0025	5e-04	0.0265	0.0195	0.0433	0.0732	0.0203	0.0955	8e-04
10	rs78276822	25623190	1.12	0.0201729039058691	1.01	0.0321931958856115	0.23839808357909	0.0973489153999478	0.0155	0.0215	0.0168	0.0019	0.1489	0.0042	0.0019	0.0524	5e-04	0.0913	0.15	0.0294	0.0074	0.1489	0.0163	0.0021	0.0045	0.0024	5e-04	0.0266	0.0195	0.0433	0.0733	0.0202	0.0955	8e-04
10	rs1760758	25637069	1.12	0.0201729039058691	1.01	0.0321931958856115	0.228663808117242	0.0981539405805051	0.0156	0.0215	0.0167	0.0019	0.1491	0.0042	0.0019	0.0524	4e-04	0.0913	0.1505	0.0293	0.0073	0.1485	0.0163	0.0021	0.0045	0.0023	5e-04	0.0266	0.0195	0.0433	0.0736	0.0202	0.0954	8e-04
10	rs74123864	25637491	1.12	0.0201729039058691	1.01	0.0321931958856115	0.225399570326386	0.0978316186615012	0.0156	0.0215	0.0167	0.0019	0.1491	0.0043	0.0019	0.0524	4e-04	0.0913	0.1505	0.0293	0.0073	0.1484	0.0163	0.0021	0.0045	0.0023	5e-04	0.0267	0.0195	0.0433	0.0736	0.0202	0.0954	8e-04
10	rs66530488	25669873	1.12	0.0201729039058691	1.01	0.0321931958856115	0.195348636554295	0.0967869462338897	0.0155	0.0215	0.0167	0.0019	0.1494	0.0043	0.0018	0.0524	4e-04	0.0914	0.1505	0.0293	0.0071	0.1482	0.0163	0.0021	0.0044	0.0022	5e-04	0.0267	0.0195	0.0432	0.0735	0.0202	0.0958	8e-04
10	rs1754252	25671163	1.12	0.0201729039058691	1.01	0.0321931958856115	0.195002746157371	0.0964663948641865	0.0155	0.0215	0.0167	0.0019	0.1494	0.0043	0.0018	0.0524	4e-04	0.0914	0.1505	0.0293	0.0071	0.1482	0.0163	0.0021	0.0044	0.0022	5e-04	0.0267	0.0195	0.0432	0.0735	0.0202	0.0958	8e-04
10	rs77757492	25674087	1.12	0.0201729039058691	1.01	0.0321931958856115	0.194695581438275	0.0937586430663705	0.0155	0.0215	0.0166	0.0019	0.1494	0.0043	0.0018	0.0524	4e-04	0.0914	0.1504	0.0293	0.0071	0.1481	0.0163	0.0021	0.0045	0.0022	5e-04	0.0267	0.0195	0.0432	0.0736	0.0202	0.0958	8e-04
10	rs11014527	25690861	1.12	0.0201729039058691	1.01	0.0321931958856115	0.201164922301717	0.0873545293519021	0.0156	0.0215	0.0166	0.0019	0.1495	0.0043	0.0018	0.0524	4e-04	0.0915	0.1504	0.0293	0.0071	0.1478	0.0163	0.0021	0.0044	0.0022	5e-04	0.0268	0.0196	0.0433	0.0737	0.0202	0.0958	8e-04
10	rs10764543	25697921	1.11	0.0245911388883176	1.01	0.0321931958856115	0.205294058452158	0.0877398470770927	0.0156	0.0215	0.0166	0.0018	0.1496	0.0043	0.0018	0.0525	4e-04	0.0914	0.1504	0.0292	0.0071	0.1479	0.0163	0.0021	0.0044	0.0022	5e-04	0.0267	0.0196	0.0433	0.0736	0.0203	0.0959	8e-04
10	rs2480345	25701341	1.11	0.0245911388883176	1.01	0.0321931958856115	0.206919290093055	0.0872005922721465	0.0156	0.0215	0.0167	0.0018	0.1497	0.0043	0.0018	0.0525	4e-04	0.0914	0.1504	0.0291	0.0071	0.1478	0.0162	0.0021	0.0044	0.0022	5e-04	0.0267	0.0196	0.0433	0.0737	0.0203	0.096	8e-04
10	rs75214374	25702828	1.11	0.0245911388883176	1.01	0.0321931958856115	0.209110855545617	0.0881258425092781	0.0156	0.0215	0.0166	0.0018	0.1496	0.0043	0.0018	0.0525	4e-04	0.0914	0.1504	0.0291	0.0071	0.1478	0.0164	0.0021	0.0044	0.0022	5e-04	0.0267	0.0196	0.0433	0.0737	0.0203	0.096	8e-04
10	rs2026055	25703541	1.11	0.0245911388883176	1.01	0.0321931958856115	0.209870970614979	0.0883577645998958	0.0156	0.0215	0.0166	0.0018	0.1496	0.0043	0.0018	0.0525	4e-04	0.0913	0.1504	0.0291	0.0071	0.1478	0.0164	0.0021	0.0044	0.0022	5e-04	0.0267	0.0196	0.0432	0.0737	0.0203	0.096	8e-04
10	rs11014536	25710272	1.11	0.0245911388883176	1.01	0.0321931958856115	0.20763509483828	0.0909249139739374	0.0156	0.0214	0.0168	0.0019	0.1497	0.0043	0.0018	0.0525	4e-04	0.0912	0.1504	0.0292	0.0071	0.1477	0.0164	0.0021	0.0044	0.0022	5e-04	0.0267	0.0196	0.0432	0.0737	0.0203	0.0961	7e-04
10	rs7901978	25714970	1.11	0.0245911388883176	1.01	0.0321931958856115	0.207754531367486	0.0910031626016865	0.0156	0.0214	0.0168	0.0019	0.1497	0.0043	0.0018	0.0525	4e-04	0.0912	0.1504	0.0292	0.0071	0.1477	0.0164	0.0021	0.0044	0.0022	5e-04	0.0267	0.0196	0.0432	0.0737	0.0203	0.0961	7e-04
10	rs10828800	25715868	1.11	0.0245911388883176	1.02	0.0262527243843747	0.207396338124456	0.0912380688461112	0.0155	0.0214	0.0168	0.0019	0.1497	0.0043	0.0018	0.0525	4e-04	0.0912	0.1504	0.0292	0.0071	0.1478	0.0164	0.0021	0.0044	0.0022	5e-04	0.0267	0.0196	0.0432	0.0736	0.0203	0.0961	7e-04
10	rs1931292	25718456	1.11	0.0245911388883176	1.02	0.0262527243843747	0.214464310867523	0.0913164243517505	0.0155	0.0214	0.0168	0.0019	0.1497	0.0043	0.0018	0.0524	4e-04	0.0912	0.1505	0.0292	0.0072	0.1477	0.0164	0.0021	0.0044	0.0022	5e-04	0.0267	0.0196	0.0432	0.0737	0.0203	0.0961	7e-04
10	rs78445360	25725522	1.11	0.0245911388883176	1.02	0.0262527243843747	0.210913648015099	0.0914732154460973	0.0155	0.0214	0.0168	0.0019	0.1497	0.0043	0.0018	0.0524	5e-04	0.0912	0.1506	0.0293	0.0072	0.1477	0.0164	0.0021	0.0044	0.0022	5e-04	0.0267	0.0196	0.0432	0.0736	0.0202	0.0961	7e-04
10	rs76214879	25725945	1.11	0.0245911388883176	1.02	0.0262527243843747	0.211798187602567	0.0914732154460973	0.0155	0.0214	0.0168	0.0018	0.1497	0.0043	0.0018	0.0524	5e-04	0.0912	0.1507	0.0293	0.0072	0.1477	0.0164	0.0021	0.0044	0.0022	5e-04	0.0267	0.0196	0.0432	0.0737	0.0202	0.0961	7e-04
10	rs117347668	25727314	1.11	0.0245911388883176	1.07	0.00840387427400822	0.19581036740933	0.0916301132588253	0.0155	0.0214	0.0168	0.0018	0.1498	0.0043	0.0017	0.0524	5e-04	0.0912	0.1507	0.0292	0.0071	0.1477	0.0164	0.0021	0.0044	0.0021	5e-04	0.0267	0.0196	0.0432	0.0737	0.0203	0.0961	7e-04
10	rs11014562	25732966	1.12	0.0201729039058691	1.06	0.0107295960273598	0.183970185194363	0.0956668466215838	0.0156	0.0213	0.0168	0.0018	0.1502	0.0043	0.0017	0.0524	5e-04	0.0913	0.151	0.0291	0.0071	0.1472	0.0164	0.0021	0.0042	0.002	5e-04	0.0265	0.0196	0.0429	0.074	0.0207	0.0961	7e-04
10	rs34776560	25736865	1.12	0.0201729039058691	1.06	0.0107295960273598	0.153246887140418	0.102054029174501	0.0158	0.021	0.0166	0.0016	0.1517	0.004	0.0016	0.0525	4e-04	0.091	0.1513	0.0288	0.007	0.1461	0.0164	0.0021	0.0038	0.0016	4e-04	0.0261	0.0199	0.0422	0.0745	0.0215	0.0969	6e-04
10	rs12253054	25736937	1.12	0.0201729039058691	1.06	0.0107295960273598	0.152380023021648	0.102381705502279	0.0158	0.021	0.0166	0.0016	0.1517	0.004	0.0016	0.0525	4e-04	0.091	0.1513	0.0288	0.007	0.1461	0.0164	0.0021	0.0038	0.0016	4e-04	0.0261	0.0199	0.0421	0.0745	0.0215	0.097	6e-04
10	rs4747521	25737382	1.12	0.0201729039058691	1.06	0.0107295960273598	0.152246917361418	0.103120468461407	0.0159	0.021	0.0166	0.0016	0.1519	0.004	0.0015	0.0525	4e-04	0.091	0.1513	0.0288	0.007	0.146	0.0165	0.0021	0.0037	0.0016	4e-04	0.0261	0.02	0.042	0.0746	0.0216	0.0971	6e-04
10	rs11014567	25740911	1.11	0.0245911388883176	1.06	0.0107295960273598	0.12404151442615	0.106845058101914	0.0158	0.0209	0.0165	0.0015	0.1529	0.004	0.0015	0.0524	4e-04	0.0912	0.1512	0.0287	0.0069	0.1454	0.0163	0.0022	0.0035	0.0015	4e-04	0.026	0.02	0.0418	0.0744	0.0218	0.0977	6e-04
10	rs75561289	25741805	1.12	0.0201729039058691	1.07	0.00840387427400822	0.114563822635239	0.108936246111632	0.0159	0.0209	0.0165	0.0015	0.1533	0.004	0.0015	0.0523	4e-04	0.0913	0.1514	0.0285	0.0068	0.145	0.0162	0.0022	0.0034	0.0015	4e-04	0.0259	0.02	0.0415	0.0745	0.022	0.098	6e-04
10	rs77865867	25755296	1.12	0.0201729039058691	1.07	0.00840387427400822	0.0973097241427134	0.108852299542982	0.0162	0.0209	0.0164	0.0014	0.1539	0.004	0.0014	0.0523	4e-04	0.0915	0.1517	0.028	0.0067	0.1443	0.0161	0.0022	0.0032	0.0015	4e-04	0.0257	0.02	0.041	0.0746	0.0224	0.0984	7e-04
10	rs79314869	25756848	1.12	0.0201729039058691	1.08	0.00652609165390683	0.0961493221239377	0.108349142432876	0.0162	0.0209	0.0164	0.0014	0.154	0.004	0.0014	0.0523	4e-04	0.0915	0.1517	0.028	0.0067	0.1442	0.0161	0.0022	0.0032	0.0015	4e-04	0.0257	0.02	0.041	0.0746	0.0225	0.0985	7e-04
10	rs72782141	25762961	1.12	0.0201729039058691	1.08	0.00652609165390683	0.0962247341469918	0.107178599216655	0.0162	0.0209	0.0164	0.0014	0.1541	0.004	0.0014	0.0522	4e-04	0.0915	0.1517	0.028	0.0067	0.1442	0.0161	0.0022	0.0031	0.0015	4e-04	0.0257	0.02	0.0409	0.0746	0.0225	0.0985	7e-04
10	rs67290477	25763679	1.12	0.0201729039058691	1.09	0.00502393591369278	0.0961995926783538	0.106179179038165	0.0162	0.0209	0.0164	0.0013	0.1541	0.004	0.0014	0.0523	4e-04	0.0915	0.1517	0.028	0.0067	0.1442	0.0161	0.0022	0.0031	0.0015	4e-04	0.0257	0.02	0.0409	0.0746	0.0225	0.0985	7e-04
10	rs111833120	25769873	1.12	0.0201729039058691	1.09	0.00502393591369278	0.0987086448356895	0.110198422038498	0.0163	0.0209	0.0164	0.0013	0.1541	0.004	0.0014	0.0522	4e-04	0.0915	0.1519	0.0277	0.0067	0.1441	0.0161	0.0022	0.0031	0.0015	5e-04	0.0257	0.02	0.0407	0.0746	0.0232	0.0984	7e-04
10	rs2987834	25773997	1.12	0.0201729039058691	1.09	0.00502393591369278	0.099476971857491	0.110535943064983	0.0163	0.0209	0.0164	0.0013	0.154	0.004	0.0014	0.0522	4e-04	0.0915	0.152	0.0277	0.0067	0.144	0.0161	0.0022	0.0031	0.0015	5e-04	0.0257	0.02	0.0406	0.0746	0.0233	0.0983	7e-04
10	rs56086430	25777936	1.12	0.0201729039058691	1.09	0.00502393591369278	0.0984533643874349	0.112909624649044	0.0163	0.0209	0.0164	0.0013	0.154	0.004	0.0014	0.0522	4e-04	0.0915	0.152	0.0276	0.0067	0.144	0.0161	0.0022	0.0031	0.0015	5e-04	0.0257	0.02	0.0406	0.0746	0.0234	0.0982	7e-04
10	rs16925961	25782535	1.12	0.0201729039058691	1.09	0.00502393591369278	0.092646788606298	0.104604167606527	0.0166	0.0209	0.0163	0.0013	0.1542	0.0041	0.0014	0.0521	5e-04	0.0916	0.1524	0.0274	0.0067	0.1435	0.0161	0.0023	0.003	0.0015	5e-04	0.0258	0.0202	0.0404	0.0746	0.0235	0.0981	7e-04
10	rs6482486	25785043	1.12	0.0201729039058691	1.09	0.00502393591369278	0.0905264017512256	0.101808540055431	0.0166	0.0208	0.0163	0.0013	0.1543	0.0041	0.0014	0.052	5e-04	0.0916	0.1526	0.0272	0.0067	0.1432	0.0161	0.0023	0.003	0.0015	5e-04	0.0259	0.0202	0.0403	0.0747	0.0235	0.0981	8e-04
10	rs3886351	25786177	1.12	0.0201729039058691	1.1	0.00383352030686692	0.0872974288661775	0.0862026536973973	0.0167	0.0207	0.0161	0.0013	0.1547	0.0041	0.0014	0.0517	5e-04	0.0916	0.1535	0.0267	0.0068	0.1424	0.0162	0.0024	0.0029	0.0014	5e-04	0.0261	0.0205	0.04	0.0749	0.0231	0.0984	9e-04
10	rs75547204	25787023	1.12	0.0201729039058691	1.1	0.00383352030686692	0.0833826864308406	0.0801637675784237	0.0168	0.0206	0.0161	0.0013	0.1549	0.0042	0.0014	0.0515	5e-04	0.0915	0.1538	0.0266	0.0068	0.142	0.0162	0.0024	0.0028	0.0014	5e-04	0.0263	0.0206	0.0399	0.0749	0.0229	0.0985	0.001
10	rs11014581	25791510	1.12	0.0201729039058691	1.1	0.00383352030686692	0.0813098672586799	0.0754615745563616	0.0168	0.0206	0.0161	0.0013	0.155	0.0042	0.0014	0.0514	6e-04	0.0915	0.154	0.0265	0.0068	0.1417	0.0162	0.0024	0.0028	0.0013	5e-04	0.0264	0.0207	0.0399	0.075	0.0227	0.0986	0.001
10	rs11014593	25811347	1.12	0.0201729039058691	1.1	0.00383352030686692	0.0788487274085553	0.0727964518298534	0.017	0.0205	0.016	0.0013	0.155	0.0042	0.0015	0.0513	6e-04	0.0915	0.1542	0.0264	0.0068	0.1414	0.0163	0.0025	0.0028	0.0013	5e-04	0.0265	0.0208	0.0398	0.0751	0.0228	0.0987	0.001
10	rs3923088	25815417	1.12	0.0201729039058691	1.1	0.00383352030686692	0.0799390564457819	0.0715142217941962	0.017	0.0205	0.016	0.0013	0.155	0.0042	0.0015	0.0513	6e-04	0.0915	0.1542	0.0263	0.0068	0.1414	0.0163	0.0025	0.0028	0.0013	5e-04	0.0265	0.0208	0.0398	0.0751	0.0228	0.0987	0.001
10	rs76461558	25820704	1.12	0.0201729039058691	1.1	0.00383352030686692	0.0821941303501506	0.0722966879026286	0.017	0.0205	0.0161	0.0013	0.155	0.0042	0.0015	0.0512	6e-04	0.0915	0.1544	0.0263	0.0068	0.1413	0.0163	0.0025	0.0028	0.0012	5e-04	0.0265	0.0208	0.0397	0.0751	0.0228	0.0988	0.001
10	rs10508700	25821318	1.12	0.0201729039058691	1.1	0.00383352030686692	0.0826271454495018	0.0721541595125049	0.017	0.0205	0.0161	0.0013	0.155	0.0042	0.0015	0.0512	6e-04	0.0915	0.1544	0.0263	0.0068	0.1413	0.0163	0.0025	0.0028	0.0012	5e-04	0.0265	0.0208	0.0397	0.0751	0.0228	0.0988	0.001
10	rs75911295	25842594	1.11	0.0245911388883176	1.1	0.00383352030686692	0.0796265519421112	0.0594177684161	0.0178	0.0194	0.0161	0.0015	0.1521	0.0043	0.0016	0.0513	6e-04	0.0917	0.1543	0.0256	0.0069	0.1409	0.016	0.0025	0.0026	0.0014	7e-04	0.0266	0.0214	0.039	0.0752	0.0239	0.1009	0.0011
10	rs117712295	25843861	1.11	0.0245911388883176	1.1	0.00383352030686692	0.0795596889439196	0.0598781317127712	0.0179	0.0194	0.0161	0.0015	0.152	0.0043	0.0016	0.0514	6e-04	0.0917	0.1543	0.0256	0.0069	0.1409	0.016	0.0025	0.0026	0.0014	7e-04	0.0266	0.0214	0.039	0.0752	0.0239	0.1009	0.0011
10	rs1414052	25845329	1.11	0.0245911388883176	1.1	0.00383352030686692	0.0809038105469265	0.0571387447713497	0.0179	0.0194	0.0161	0.0015	0.1519	0.0043	0.0016	0.0514	6e-04	0.0917	0.1543	0.0256	0.0069	0.1409	0.016	0.0025	0.0026	0.0014	7e-04	0.0266	0.0214	0.039	0.0752	0.0239	0.101	0.0011
10	rs116962282	25846945	1.11	0.0245911388883176	1.11	0.00289911247787039	0.0808362610907247	0.0573325947688789	0.0179	0.0194	0.0161	0.0015	0.1519	0.0043	0.0016	0.0514	6e-04	0.0917	0.1543	0.0255	0.0069	0.1409	0.016	0.0025	0.0026	0.0014	7e-04	0.0266	0.0214	0.039	0.0752	0.0239	0.101	0.0011
10	rs79297190	25858625	1.11	0.0245911388883176	1.12	0.00217271107737434	0.0797603861920772	0.0584363811717899	0.0179	0.0194	0.0161	0.0015	0.1517	0.0043	0.0016	0.0513	6e-04	0.0917	0.1543	0.0255	0.0069	0.1409	0.016	0.0025	0.0026	0.0014	7e-04	0.0266	0.0214	0.039	0.0752	0.024	0.1011	0.0012
10	rs11815379	25862212	1.11	0.0245911388883176	1.12	0.00217271107737434	0.0806563060524313	0.05720333017767	0.0181	0.0195	0.0161	0.0015	0.1511	0.0043	0.0016	0.0513	7e-04	0.0916	0.1543	0.0254	0.0069	0.1406	0.0159	0.0025	0.0026	0.0015	8e-04	0.0267	0.0215	0.0389	0.0753	0.0243	0.1014	0.0012
10	rs17557337	25864654	1.11	0.0245911388883176	1.12	0.00217271107737434	0.0823307147011249	0.0542649254622272	0.0181	0.0195	0.0161	0.0015	0.1508	0.0043	0.0016	0.0514	7e-04	0.0917	0.1544	0.0254	0.0069	0.1405	0.0159	0.0025	0.0026	0.0015	8e-04	0.0267	0.0215	0.0389	0.0753	0.0244	0.1015	0.0012
10	rs17557638	25867000	1.11	0.0245911388883176	1.12	0.00217271107737434	0.0829242579871079	0.0535093889511163	0.0182	0.0196	0.0161	0.0015	0.1506	0.0043	0.0016	0.0514	7e-04	0.0917	0.1544	0.0253	0.0069	0.1402	0.0158	0.0025	0.0026	0.0015	8e-04	0.0267	0.0215	0.0388	0.0753	0.0245	0.1016	0.0012
10	rs74942140	25875942	1.11	0.0245911388883176	1.12	0.00217271107737434	0.0820576911061963	0.0541386848519797	0.0184	0.0196	0.0161	0.0015	0.1498	0.0043	0.0016	0.0515	8e-04	0.0916	0.1545	0.0252	0.007	0.1401	0.0158	0.0025	0.0025	0.0016	8e-04	0.0268	0.0216	0.0387	0.0753	0.0247	0.1018	0.0013
10	rs17558301	25880459	1.11	0.0245911388883176	1.13	0.00161350121478345	0.0818079292345131	0.0545177874489787	0.0185	0.0196	0.0161	0.0016	0.1496	0.0043	0.0017	0.0516	8e-04	0.0916	0.1545	0.0251	0.007	0.14	0.0158	0.0026	0.0025	0.0016	8e-04	0.0268	0.0216	0.0386	0.0753	0.0247	0.1018	0.0013
10	rs74817103	25885933	1.11	0.0245911388883176	1.13	0.00161350121478345	0.0837275682592932	0.0534466344305698	0.0185	0.0196	0.0161	0.0016	0.1495	0.0043	0.0017	0.0516	8e-04	0.0916	0.1545	0.0251	0.0071	0.1399	0.0158	0.0026	0.0025	0.0016	8e-04	0.0268	0.0216	0.0386	0.0753	0.0247	0.1018	0.0013
10	rs10828833	25888180	1.11	0.0245911388883176	1.13	0.00161350121478345	0.0843506483423821	0.0517643442350716	0.0185	0.0196	0.0161	0.0016	0.1495	0.0043	0.0017	0.0516	8e-04	0.0916	0.1546	0.0251	0.0071	0.1399	0.0158	0.0026	0.0025	0.0016	8e-04	0.0268	0.0216	0.0386	0.0753	0.0248	0.1018	0.0012
10	rs3003953	25889149	1.11	0.0245911388883176	1.13	0.00161350121478345	0.0838657756657996	0.052883279250726	0.0185	0.0196	0.0161	0.0016	0.1495	0.0043	0.0017	0.0516	8e-04	0.0916	0.1546	0.0251	0.0071	0.1399	0.0158	0.0026	0.0025	0.0016	8e-04	0.0268	0.0216	0.0386	0.0753	0.0248	0.1018	0.0012
10	rs10764567	25894777	1.11	0.0245911388883176	1.13	0.00161350121478345	0.0816265903481155	0.0523846925449201	0.0185	0.0196	0.0161	0.0016	0.1495	0.0043	0.0017	0.0516	8e-04	0.0915	0.1546	0.0251	0.0071	0.1398	0.0157	0.0026	0.0025	0.0017	9e-04	0.0268	0.0216	0.0386	0.0752	0.0247	0.1019	0.0012
10	rs868691	25905876	1.11	0.0245911388883176	1.13	0.00161350121478345	0.0831303508856515	0.0520741171203467	0.0186	0.0196	0.0162	0.0016	0.1494	0.0043	0.0018	0.0516	8e-04	0.0915	0.1548	0.0251	0.0071	0.1394	0.0156	0.0026	0.0025	0.0017	9e-04	0.0268	0.0216	0.0386	0.0752	0.0248	0.1019	0.0013
10	rs12775535	25918879	1.1	0.0297783867163545	1.13	0.00161350121478345	0.0967536587388282	0.0671011813753681	0.02	0.0201	0.0166	0.0021	0.148	0.0044	0.0023	0.0517	0.0012	0.0908	0.1567	0.0253	0.0077	0.1348	0.0152	0.0032	0.0024	0.0022	0.0012	0.0264	0.0218	0.0386	0.0742	0.0259	0.1007	0.0019
10	rs2887107	25930834	1.1	0.0297783867163545	1.13	0.00161350121478345	0.0974110418693169	0.0618681926941815	0.0201	0.0201	0.0166	0.0021	0.1479	0.0044	0.0023	0.0518	0.0012	0.0908	0.1567	0.0254	0.0077	0.1346	0.0152	0.0032	0.0024	0.0022	0.0012	0.0264	0.0218	0.0386	0.0741	0.0259	0.1007	0.0019
10	rs56735767	25934258	1.1	0.0297783867163545	1.13	0.00161350121478345	0.0975631425009672	0.0628063109360394	0.0201	0.0201	0.0166	0.0021	0.1479	0.0044	0.0023	0.0518	0.0012	0.0908	0.1567	0.0254	0.0077	0.1346	0.0152	0.0032	0.0024	0.0022	0.0012	0.0264	0.0218	0.0386	0.0741	0.0259	0.1007	0.0019
10	rs7072020	25937453	1.1	0.0297783867163545	1.13	0.00161350121478345	0.097893204643587	0.0616679452004823	0.0201	0.0201	0.0166	0.0021	0.1479	0.0044	0.0023	0.0518	0.0012	0.0908	0.1567	0.0254	0.0077	0.1346	0.0152	0.0032	0.0024	0.0022	0.0012	0.0264	0.0218	0.0386	0.0741	0.0259	0.1007	0.0019
10	rs118017651	25940716	1.1	0.0297783867163545	1.13	0.00161350121478345	0.0990155281118777	0.0640889964898821	0.0201	0.0201	0.0166	0.0021	0.1479	0.0044	0.0023	0.0517	0.0012	0.0908	0.1568	0.0254	0.0077	0.1345	0.0152	0.0032	0.0024	0.0022	0.0012	0.0264	0.0218	0.0386	0.0741	0.0259	0.1007	0.0019
10	rs117690652	25941313	1.1	0.0297783867163545	1.14	0.0011872227598965	0.100094319928571	0.0698192862789994	0.0201	0.0201	0.0166	0.0021	0.1479	0.0044	0.0023	0.0517	0.0012	0.0907	0.1568	0.0254	0.0077	0.1345	0.0152	0.0032	0.0024	0.0022	0.0012	0.0264	0.0218	0.0385	0.0741	0.026	0.1007	0.0019
10	rs2367977	25959786	1.1	0.0297783867163545	1.14	0.0011872227598965	0.105172452456557	0.0747373861482215	0.0201	0.0201	0.0166	0.0022	0.1477	0.0045	0.0024	0.0514	0.0012	0.0906	0.1569	0.0254	0.0078	0.1342	0.0152	0.0033	0.0024	0.0023	0.0013	0.0265	0.0219	0.0385	0.0742	0.026	0.1007	0.002
10	rs11014672	25969102	1.1	0.0297783867163545	1.14	0.0011872227598965	0.106479890880361	0.0715852094895178	0.0201	0.0202	0.0166	0.0022	0.1476	0.0045	0.0024	0.0513	0.0012	0.0904	0.1569	0.0255	0.0078	0.134	0.0152	0.0033	0.0024	0.0024	0.0013	0.0265	0.0219	0.0385	0.0742	0.0261	0.1006	0.002
10	rs12764086	25970447	1.1	0.0297783867163545	1.14	0.0011872227598965	0.106426329649229	0.0717983474156534	0.0201	0.0202	0.0166	0.0022	0.1476	0.0045	0.0025	0.0513	0.0012	0.0904	0.1569	0.0255	0.0078	0.134	0.0152	0.0033	0.0024	0.0024	0.0013	0.0265	0.0219	0.0385	0.0742	0.0261	0.1006	0.002
10	rs4749061	25983382	1.1	0.0297783867163545	1.14	0.0011872227598965	0.105918331826977	0.0716562263313227	0.0201	0.0202	0.0167	0.0023	0.1474	0.0046	0.0025	0.0512	0.0012	0.0902	0.1569	0.0256	0.0078	0.1337	0.0153	0.0034	0.0024	0.0025	0.0013	0.0264	0.0219	0.0385	0.0743	0.0261	0.1005	0.0021
10	rs76124969	25984701	1.1	0.0297783867163545	1.14	0.0011872227598965	0.105945030943456	0.0747373861482215	0.0201	0.0203	0.0167	0.0023	0.1474	0.0046	0.0025	0.0512	0.0012	0.0901	0.1568	0.0256	0.0078	0.1336	0.0153	0.0034	0.0025	0.0025	0.0014	0.0264	0.0219	0.0385	0.0743	0.0261	0.1004	0.0021
10	rs10764580	25986499	1.09	0.0358267755764475	1.14	0.0011872227598965	0.12457174630929	0.0768454116707442	0.02	0.0209	0.017	0.0026	0.1468	0.0049	0.003	0.0507	0.0013	0.0895	0.1564	0.0255	0.008	0.1322	0.0156	0.0037	0.0026	0.0035	0.0017	0.0263	0.0218	0.0385	0.0746	0.0263	0.0993	0.0024
10	rs9971041	25987141	1.09	0.0358267755764475	1.14	0.0011872227598965	0.261877983521308	0.0651093497770427	0.0196	0.0212	0.0173	0.003	0.1462	0.0053	0.0033	0.0494	0.0014	0.0887	0.1562	0.0252	0.0084	0.1283	0.0154	0.004	0.0028	0.004	0.0021	0.0255	0.0219	0.0387	0.0786	0.027	0.0992	0.0027
10	rs2505502	25988527	1.08	0.0428324673547855	1.14	0.0011872227598965	0.244852365203635	0.174056350721269	0.0234	0.0213	0.0175	0.0032	0.1455	0.0054	0.0035	0.0486	0.0016	0.0876	0.1561	0.0252	0.0076	0.1251	0.0154	0.0042	0.003	0.0046	0.0025	0.0255	0.0218	0.0391	0.0772	0.0277	0.0993	0.0033
10	rs7091819	25988830	1.07	0.0508949488002241	1.14	0.0011872227598965	0.254600219536139	0.191486491249225	0.0238	0.0213	0.0175	0.0032	0.1454	0.0054	0.0036	0.0486	0.0016	0.0875	0.1562	0.0252	0.0076	0.1249	0.0153	0.0042	0.0031	0.0046	0.0026	0.0255	0.0218	0.0391	0.0769	0.0278	0.0994	0.0033
10	rs2504176	25989773	1.07	0.0508949488002241	1.14	0.0011872227598965	0.2761620819745	0.200202812698414	0.0238	0.0214	0.0174	0.0032	0.1455	0.0055	0.0036	0.0486	0.0016	0.0876	0.156	0.0252	0.0076	0.1249	0.0151	0.0042	0.0031	0.0046	0.0026	0.0254	0.0218	0.039	0.0769	0.0277	0.0994	0.0034
10	rs66563810	25991698	1.07	0.0508949488002241	1.15	0.000865485742366836	0.34528978153194	0.216730804214747	0.0238	0.0217	0.0173	0.0032	0.1451	0.0055	0.0036	0.0486	0.0017	0.0875	0.1555	0.0253	0.0076	0.1257	0.0149	0.0042	0.003	0.0048	0.0028	0.0254	0.0215	0.0387	0.0772	0.0279	0.0997	0.0035
10	rs2442826	25991772	1.07	0.0508949488002241	1.15	0.000865485742366836	0.341995441916016	0.218880969822173	0.0237	0.0217	0.0173	0.0032	0.145	0.0056	0.0036	0.0487	0.0017	0.0874	0.1555	0.0252	0.0076	0.1257	0.0149	0.0042	0.003	0.0048	0.0027	0.0252	0.0214	0.0389	0.0771	0.0279	0.0998	0.0035
10	Affx-2991744	25995733	1.07	0.0508949488002241	1.15	0.000865485742366836	0.268119756166575	0.204083351998169	0.0235	0.0224	0.0176	0.0032	0.1444	0.0058	0.0037	0.0485	0.0018	0.0877	0.1548	0.0257	0.0074	0.1252	0.0147	0.0043	0.0031	0.0048	0.0028	0.0249	0.0218	0.0385	0.0776	0.0261	0.1017	0.0035
10	rs10764581	25996101	1.07	0.0508949488002241	1.15	0.000865485742366836	0.271201318673191	0.202612107960775	0.0235	0.0224	0.0176	0.0032	0.1444	0.0058	0.0038	0.0485	0.0018	0.0876	0.1548	0.0258	0.0074	0.1252	0.0146	0.0043	0.0031	0.0048	0.0028	0.0249	0.0218	0.0385	0.0776	0.0261	0.1017	0.0034
10	rs10828854	25998218	1.07	0.0508949488002241	1.15	0.000865485742366836	0.258584665509436	0.195932062599051	0.0235	0.0224	0.0176	0.0032	0.1444	0.0058	0.0038	0.0486	0.0018	0.0877	0.1547	0.0258	0.0073	0.125	0.0146	0.0044	0.0031	0.0048	0.0028	0.0249	0.0219	0.0384	0.0777	0.0261	0.1017	0.0034
10	rs10828856	25998924	1.07	0.0508949488002241	1.15	0.000865485742366836	0.301642195224447	0.215229846873593	0.0237	0.0227	0.0177	0.0033	0.1445	0.0059	0.0039	0.0479	0.0017	0.0878	0.1545	0.0258	0.0073	0.1245	0.0147	0.0045	0.0032	0.0048	0.0029	0.0251	0.0217	0.0377	0.0777	0.0264	0.1019	0.0034
10	rs10828857	25999578	1.07	0.0508949488002241	1.15	0.000865485742366836	0.343928231442495	0.233244511818629	0.0242	0.0228	0.018	0.0033	0.1436	0.006	0.0039	0.0478	0.0017	0.0882	0.1541	0.0252	0.0074	0.1249	0.0145	0.0046	0.0033	0.0048	0.0031	0.0253	0.0217	0.0364	0.0781	0.0267	0.1022	0.0035
10	rs113580677	25999826	1.07	0.0508949488002241	1.15	0.000865485742366836	0.347284744460249	0.233244511818629	0.0242	0.0228	0.018	0.0033	0.1431	0.006	0.0039	0.0479	0.0017	0.0882	0.154	0.0253	0.0074	0.1249	0.0145	0.0045	0.0033	0.0048	0.0031	0.0253	0.0215	0.0363	0.0785	0.0268	0.1022	0.0035
10	rs2504183	26002248	1.06	0.0601162778244188	1.16	0.000625064984576273	0.386366777450986	0.255219469931799	0.0246	0.0229	0.0183	0.0033	0.1426	0.006	0.0039	0.0484	0.0017	0.0883	0.1539	0.025	0.0075	0.1239	0.0144	0.0045	0.0034	0.0048	0.0033	0.0255	0.0213	0.0358	0.0793	0.027	0.102	0.0036
10	rs2887128	26005356	1.06	0.0601162778244188	1.16	0.000625064984576273	0.378577994203699	0.259416168511762	0.0246	0.0229	0.0183	0.0033	0.1426	0.006	0.0039	0.0484	0.0017	0.0883	0.1539	0.025	0.0075	0.1239	0.0144	0.0045	0.0034	0.0048	0.0033	0.0255	0.0213	0.0357	0.0792	0.027	0.102	0.0036
10	rs2505447	26017913	1.06	0.0601162778244188	1.16	0.000625064984576273	0.361415474784446	0.27121082374264	0.0245	0.0229	0.0182	0.0033	0.1424	0.006	0.0039	0.0484	0.0017	0.0885	0.154	0.025	0.0075	0.1237	0.0145	0.0045	0.0034	0.0048	0.0033	0.0256	0.0213	0.0356	0.0793	0.0271	0.1017	0.0037
10	rs2505454	26023950	1.05	0.0706003084525404	1.16	0.000625064984576273	0.613773201309085	0.479901075409069	0.0255	0.024	0.018	0.0033	0.1374	0.0062	0.0042	0.0483	0.0019	0.0913	0.1524	0.0236	0.0087	0.1217	0.015	0.0045	0.0038	0.0048	0.0033	0.0262	0.0208	0.0345	0.0814	0.0292	0.1001	0.0046
10	rs76567003	26024518	1.05	0.0706003084525404	1.16	0.000625064984576273	0.591533876422785	0.500489055373391	0.0255	0.024	0.018	0.0034	0.1374	0.0062	0.0042	0.0482	0.0019	0.0913	0.1523	0.0236	0.0087	0.1217	0.015	0.0045	0.0038	0.0048	0.0033	0.0262	0.0207	0.0344	0.0813	0.0292	0.1002	0.0046
10	rs2263000	26026785	1.05	0.0706003084525404	1.16	0.000625064984576273	0.588329454415745	0.5201874952275	0.0257	0.0242	0.0179	0.0034	0.1372	0.0062	0.0042	0.0481	0.0019	0.0917	0.1522	0.0236	0.0087	0.1218	0.0151	0.0045	0.0039	0.0047	0.0033	0.0262	0.0207	0.0341	0.0813	0.0292	0.1003	0.0046
10	rs2442865	26028530	1.04	0.0824519171540817	1.16	0.000625064984576273	0.481664096229462	0.629798681891844	0.0268	0.0254	0.0175	0.0032	0.1342	0.0061	0.0042	0.0469	0.002	0.0967	0.1511	0.0238	0.0081	0.1225	0.0174	0.0043	0.0041	0.0041	0.0031	0.0259	0.0198	0.0316	0.081	0.0304	0.099	0.005
10	rs2367879	26030898	1.04	0.0824519171540817	1.16	0.000625064984576273	0.462104782346419	0.700414324564901	0.027	0.0257	0.0175	0.0032	0.1337	0.0061	0.0043	0.0469	0.002	0.0982	0.1509	0.0233	0.008	0.1225	0.0178	0.0043	0.0041	0.004	0.003	0.0258	0.0198	0.0314	0.0811	0.0305	0.0985	0.005
10	rs55696357	26032135	1.04	0.0824519171540817	1.16	0.000625064984576273	0.461498023726823	0.688403655503202	0.0271	0.0257	0.0175	0.0032	0.1336	0.0061	0.0042	0.0469	0.002	0.0984	0.1508	0.0233	0.008	0.1225	0.0179	0.0043	0.0041	0.0039	0.0031	0.0258	0.0197	0.0313	0.0811	0.0305	0.0985	0.005
10	rs2442863	26033058	1.04	0.0824519171540817	1.16	0.000625064984576273	0.459074885759247	0.709490064949739	0.0271	0.0258	0.0175	0.0032	0.1335	0.006	0.0043	0.0469	0.002	0.0985	0.1506	0.0234	0.008	0.1225	0.018	0.0043	0.0041	0.0039	0.003	0.0258	0.0197	0.0313	0.0811	0.0306	0.0985	0.005
10	rs2442861	26034214	1.04	0.0824519171540817	1.13	0.00161350121478345	0.456597645376569	0.665258724059235	0.0271	0.0258	0.0176	0.0032	0.1334	0.006	0.0043	0.047	0.002	0.0985	0.1504	0.0234	0.008	0.1225	0.0181	0.0043	0.0042	0.0039	0.003	0.0258	0.0197	0.0313	0.0812	0.0306	0.0984	0.005
10	rs7919728	26034881	1.04	0.0824519171540817	1.12	0.00217271107737434	0.462165479628263	0.701305858781661	0.0271	0.0259	0.0175	0.0032	0.1333	0.006	0.0044	0.047	0.002	0.0986	0.1503	0.0234	0.008	0.1224	0.0182	0.0043	0.0042	0.0039	0.0031	0.0259	0.0196	0.0313	0.0811	0.0306	0.0984	0.0051
10	Affx-35506873	26040321	1.04	0.0824519171540817	1.12	0.00217271107737434	0.387144519797664	0.635168759600052	0.0273	0.0261	0.0174	0.0033	0.1331	0.006	0.0044	0.0468	0.002	0.0995	0.15	0.0236	0.0075	0.122	0.0184	0.0043	0.0044	0.0036	0.0031	0.0266	0.0197	0.0309	0.081	0.0303	0.0984	0.0051
10	rs72781670	26040885	1.04	0.0824519171540817	1.12	0.00217271107737434	0.377863933570507	0.644482541392374	0.0273	0.0261	0.0174	0.0033	0.1329	0.006	0.0044	0.0467	0.002	0.0996	0.1499	0.0237	0.0075	0.1218	0.0184	0.0043	0.0044	0.0035	0.0031	0.0267	0.0197	0.031	0.081	0.0303	0.0984	0.0051
10	rs723372	26043135	1.04	0.0824519171540817	1.12	0.00217271107737434	0.366424234841293	0.645065696969823	0.0274	0.0263	0.0173	0.0032	0.1321	0.0059	0.0045	0.0466	0.002	0.0999	0.1498	0.0238	0.0074	0.1214	0.0187	0.0043	0.0046	0.0034	0.003	0.0269	0.0196	0.0312	0.0814	0.0302	0.0984	0.0052
10	rs79367173	26049414	1.03	0.0957762513390589	1.12	0.00217271107737434	0.352828002563607	0.633425946368475	0.0275	0.0264	0.0172	0.0032	0.132	0.0059	0.0045	0.0466	0.002	0.1001	0.1497	0.0238	0.0073	0.1213	0.0187	0.0043	0.0046	0.0034	0.0029	0.0271	0.0196	0.031	0.0815	0.0301	0.0982	0.0052
10	rs61848855	26053070	1.03	0.0957762513390589	1.12	0.00217271107737434	0.349654880760676	0.639530668595776	0.0275	0.0265	0.0172	0.0032	0.132	0.0059	0.0045	0.0466	0.002	0.1002	0.1496	0.0239	0.0073	0.1213	0.0188	0.0043	0.0046	0.0034	0.0029	0.0272	0.0196	0.0309	0.0817	0.0301	0.0981	0.0052
10	rs2505476	26053868	1.03	0.0957762513390589	1.12	0.00217271107737434	0.348811212016776	0.638948679344277	0.0276	0.0265	0.0171	0.0032	0.132	0.0059	0.0045	0.0466	0.002	0.1002	0.1496	0.0239	0.0073	0.1213	0.0188	0.0043	0.0046	0.0034	0.0029	0.0272	0.0196	0.0309	0.0817	0.0301	0.0981	0.0052
10	rs7070912	26055390	1.04	0.0824519171540817	1.12	0.00217271107737434	0.262693518785216	0.488872469287129	0.0252	0.0264	0.017	0.0032	0.1334	0.0059	0.0046	0.0464	0.002	0.102	0.1494	0.024	0.0072	0.1211	0.0189	0.0043	0.0047	0.0035	0.0029	0.0272	0.0196	0.0308	0.0817	0.03	0.0979	0.0053
10	rs2442842	26057707	1.04	0.0824519171540817	1.11	0.00289911247787039	0.23625351366014	0.450045272735287	0.0243	0.0264	0.017	0.0032	0.134	0.0059	0.0046	0.0464	0.002	0.1026	0.1494	0.024	0.0071	0.1209	0.0189	0.0044	0.0047	0.0035	0.0028	0.0272	0.0196	0.0308	0.0817	0.0299	0.0979	0.0052
10	rs2505419	26061969	1.04	0.0824519171540817	1.11	0.00289911247787039	0.211436078559539	0.373786831923414	0.023	0.0265	0.0168	0.0032	0.1349	0.0059	0.0046	0.0463	0.0021	0.1037	0.149	0.0241	0.0071	0.1207	0.0189	0.0044	0.0047	0.0035	0.003	0.0272	0.0196	0.0308	0.0816	0.0299	0.0978	0.0053
10	rs78911731	26075081	1.04	0.0824519171540817	1.11	0.00289911247787039	0.203007325712966	0.37912143210905	0.023	0.0265	0.0168	0.0032	0.135	0.0059	0.0046	0.0464	0.0021	0.1038	0.1488	0.0241	0.007	0.1208	0.019	0.0043	0.0046	0.0035	0.003	0.0273	0.0196	0.0306	0.0816	0.0297	0.0978	0.0053
10	rs11014751	26084340	1.03	0.0957762513390589	1.11	0.00289911247787039	0.151184548904355	0.445916567275182	0.0237	0.0268	0.0164	0.0031	0.1354	0.0057	0.0048	0.0467	0.0022	0.1051	0.148	0.0246	0.0065	0.1208	0.0197	0.0043	0.0045	0.0034	0.003	0.0273	0.0196	0.0297	0.0813	0.0285	0.0977	0.0054
10	rs117091891	26087273	1.03	0.0957762513390589	1.11	0.00289911247787039	0.151283958914104	0.465852187383171	0.0237	0.0268	0.0164	0.0031	0.1354	0.0057	0.0048	0.0467	0.0022	0.1052	0.148	0.0246	0.0065	0.1208	0.0198	0.0043	0.0045	0.0034	0.003	0.0273	0.0196	0.0297	0.0813	0.0284	0.0978	0.0054
10	rs61849512	26101074	1.03	0.0957762513390589	1.11	0.00289911247787039	0.144612161860302	0.428713670318754	0.0237	0.0268	0.0164	0.0031	0.1354	0.0057	0.0049	0.0468	0.0022	0.1053	0.148	0.0247	0.0065	0.1208	0.0198	0.0043	0.0045	0.0034	0.003	0.0273	0.0196	0.0297	0.0813	0.0283	0.0978	0.0054
10	rs17812563	26101333	1.03	0.0957762513390589	1.11	0.00289911247787039	0.144483128309896	0.428713670318754	0.0237	0.0268	0.0164	0.0031	0.1354	0.0057	0.0049	0.0468	0.0022	0.1053	0.148	0.0247	0.0065	0.1208	0.0198	0.0043	0.0045	0.0034	0.003	0.0273	0.0196	0.0297	0.0813	0.0283	0.0978	0.0054
10	rs2917191	26101453	1.03	0.0957762513390589	1.11	0.00289911247787039	0.143999863781458	0.425426289504591	0.0237	0.0268	0.0164	0.0031	0.1354	0.0057	0.0049	0.0467	0.0022	0.1053	0.148	0.0246	0.0064	0.1208	0.0198	0.0043	0.0045	0.0034	0.003	0.0273	0.0196	0.0297	0.0813	0.0283	0.0978	0.0054
10	rs752740	26105041	1.03	0.0957762513390589	1.1	0.00383352030686692	0.124129790874968	0.455655002605928	0.0238	0.0268	0.0164	0.0031	0.1361	0.0057	0.0049	0.0469	0.0022	0.1054	0.1479	0.0247	0.0063	0.1207	0.0199	0.0043	0.0045	0.0034	0.003	0.0273	0.0195	0.0296	0.0811	0.0279	0.0977	0.0054
10	rs2505431	26106752	1.03	0.0957762513390589	1.1	0.00383352030686692	0.118499797055289	0.431744058047374	0.0239	0.0268	0.0165	0.0031	0.1363	0.0057	0.0049	0.0469	0.0022	0.1055	0.1478	0.0248	0.0063	0.1207	0.0199	0.0043	0.0045	0.0034	0.003	0.0273	0.0195	0.0296	0.0811	0.0278	0.0977	0.0054
10	rs2437401	26116844	1.03	0.0957762513390589	1.1	0.00383352030686692	0.118156782760448	0.425557653857515	0.0239	0.0268	0.0164	0.0031	0.1363	0.0057	0.0049	0.0469	0.0022	0.1055	0.1479	0.0248	0.0063	0.1206	0.0199	0.0043	0.0046	0.0034	0.003	0.0273	0.0195	0.0296	0.0811	0.0278	0.0976	0.0054
10	rs116991083	26117741	1.03	0.0957762513390589	1.1	0.00383352030686692	0.118557025291325	0.427134877645668	0.0239	0.0268	0.0164	0.0031	0.1363	0.0057	0.0049	0.0469	0.0022	0.1055	0.1479	0.0248	0.0063	0.1206	0.02	0.0043	0.0046	0.0034	0.003	0.0273	0.0195	0.0296	0.081	0.0278	0.0976	0.0054
10	rs2505437	26117821	1.03	0.0957762513390589	1.09	0.00502393591369278	0.120022061753291	0.428450429452184	0.0239	0.0268	0.0164	0.0031	0.1363	0.0057	0.0049	0.0469	0.0022	0.1055	0.1478	0.0248	0.0063	0.1206	0.02	0.0043	0.0046	0.0034	0.003	0.0273	0.0195	0.0296	0.0811	0.0278	0.0976	0.0054
10	rs3006268	26132407	1.03	0.0957762513390589	1.09	0.00502393591369278	0.12237151864408	0.43068936038078	0.0239	0.0268	0.0165	0.0031	0.1362	0.0057	0.0049	0.0468	0.0022	0.1055	0.1478	0.0248	0.0063	0.1205	0.0201	0.0043	0.0046	0.0034	0.003	0.0273	0.0193	0.0297	0.0811	0.0279	0.0976	0.0054
10	rs61849520	26132888	1.03	0.0957762513390589	1.09	0.00502393591369278	0.12234234348891	0.432799447041781	0.0239	0.0268	0.0165	0.0031	0.1362	0.0057	0.0049	0.0469	0.0022	0.1055	0.1478	0.0249	0.0063	0.1205	0.0201	0.0043	0.0046	0.0034	0.003	0.0273	0.0193	0.0297	0.0811	0.0279	0.0975	0.0054
10	rs35450555	26135839	1.03	0.0957762513390589	1.09	0.00502393591369278	0.125903346897002	0.443125444098646	0.024	0.0268	0.0165	0.0031	0.1362	0.0057	0.0049	0.0469	0.0022	0.1055	0.1478	0.0249	0.0063	0.1204	0.0201	0.0043	0.0046	0.0034	0.003	0.0273	0.0193	0.0297	0.0811	0.0279	0.0975	0.0055
10	rs61849523	26138377	1.03	0.0957762513390589	1.09	0.00502393591369278	0.129859056777778	0.459539044897554	0.024	0.0268	0.0165	0.0031	0.1362	0.0057	0.0049	0.0468	0.0022	0.1054	0.1478	0.0249	0.0063	0.1204	0.0202	0.0043	0.0046	0.0034	0.003	0.0273	0.0192	0.0297	0.0811	0.0279	0.0974	0.0055
10	rs116978726	26139349	1.03	0.0957762513390589	1.09	0.00502393591369278	0.129828810416243	0.474484829824213	0.024	0.0268	0.0165	0.0031	0.1361	0.0057	0.0049	0.0468	0.0022	0.1054	0.1478	0.0249	0.0063	0.1204	0.0202	0.0043	0.0046	0.0034	0.003	0.0273	0.0192	0.0297	0.0811	0.0279	0.0974	0.0055
10	rs17812828	26143578	1.03	0.0957762513390589	1.09	0.00502393591369278	0.130282953259555	0.478003578506947	0.024	0.0268	0.0166	0.0031	0.1361	0.0057	0.0049	0.0468	0.0022	0.1054	0.1477	0.0249	0.0063	0.1204	0.0202	0.0043	0.0046	0.0034	0.003	0.0273	0.0192	0.0297	0.0811	0.0279	0.0974	0.0055
10	rs12771482	26147262	1.03	0.0957762513390589	1.09	0.00502393591369278	0.133396567633972	0.502134642320138	0.0241	0.0268	0.0166	0.0031	0.1361	0.0057	0.0044	0.0469	0.0022	0.1055	0.1477	0.025	0.0063	0.1204	0.0203	0.0043	0.0046	0.0034	0.003	0.0273	0.0192	0.0297	0.081	0.0279	0.0973	0.0055
10	rs7073148	26155769	1.03	0.0957762513390589	1.09	0.00502393591369278	0.145776553071817	0.568337778512303	0.0241	0.0267	0.0166	0.0031	0.1361	0.0057	0.0044	0.0467	0.0022	0.1056	0.1477	0.025	0.0063	0.1202	0.0204	0.0044	0.0047	0.0035	0.003	0.0273	0.0191	0.0298	0.081	0.0279	0.0972	0.0055
10	rs7079279	26157672	1.03	0.0957762513390589	1.08	0.00652609165390683	0.153714864516889	0.650465667323695	0.0252	0.0262	0.0173	0.0033	0.136	0.006	0.0048	0.047	0.0024	0.1055	0.1457	0.0266	0.0064	0.1166	0.0223	0.005	0.0054	0.0038	0.0031	0.0269	0.0179	0.0314	0.0809	0.0288	0.0937	0.0059
10	rs10741102	26158386	1.04	0.0824519171540817	1.07	0.00840387427400822	0.129828810416243	0.672315732041475	0.0255	0.0263	0.0177	0.0036	0.1356	0.0062	0.005	0.0485	0.0024	0.1061	0.1414	0.0276	0.0063	0.1137	0.0237	0.0055	0.0061	0.0039	0.0026	0.0274	0.0169	0.0333	0.083	0.0288	0.0914	0.0059
10	rs3006262	26158422	1.04	0.0824519171540817	1.07	0.00840387427400822	0.128562309761207	0.659537491400235	0.0256	0.0263	0.0177	0.0037	0.1356	0.0062	0.005	0.0488	0.0024	0.106	0.1413	0.0276	0.0063	0.1135	0.0238	0.0055	0.0062	0.0039	0.0026	0.0275	0.0169	0.0331	0.083	0.0287	0.0914	0.0058
10	rs3006263	26158590	1.04	0.0824519171540817	1.06	0.0107295960273598	0.104324026451067	0.645503143873229	0.0257	0.0264	0.0178	0.0038	0.1361	0.0061	0.005	0.0493	0.0024	0.1057	0.1411	0.0276	0.0061	0.1131	0.0241	0.0054	0.0062	0.0039	0.0025	0.0279	0.0167	0.0332	0.0829	0.0285	0.091	0.0057
10	rs3006264	26159516	1.06	0.0601162778244188	1.06	0.0107295960273598	0.0839118771520803	0.448179448481778	0.0264	0.0263	0.0186	0.0035	0.1376	0.0054	0.0048	0.0502	0.002	0.1074	0.1403	0.0272	0.0052	0.1128	0.0249	0.005	0.006	0.0035	0.0019	0.029	0.015	0.0342	0.0822	0.0281	0.0918	0.0052
10	rs61850080	26164212	1.07	0.0508949488002241	1.06	0.0107295960273598	0.146979084672948	0.454852491477567	0.0273	0.0268	0.0196	0.0028	0.1397	0.0043	0.0041	0.0512	0.0015	0.108	0.1377	0.0263	0.0041	0.1166	0.0252	0.004	0.0055	0.0031	0.0014	0.0301	0.0128	0.0359	0.0813	0.0275	0.093	0.0046
10	rs7078573	26164407	1.07	0.0508949488002241	1.06	0.0107295960273598	0.142108384863436	0.450045272735287	0.0273	0.0268	0.0196	0.0028	0.1398	0.0043	0.0041	0.0512	0.0015	0.108	0.1377	0.0263	0.0041	0.1166	0.0253	0.004	0.0055	0.0031	0.0014	0.0302	0.0128	0.036	0.0812	0.0275	0.0931	0.0046
10	rs11014819	26167278	1.07	0.0508949488002241	1.06	0.0107295960273598	0.149171602436711	0.436366471005598	0.0273	0.0268	0.0196	0.0028	0.1398	0.0043	0.004	0.0512	0.0015	0.108	0.1377	0.0263	0.0041	0.1166	0.0252	0.004	0.0054	0.0031	0.0014	0.0302	0.0128	0.036	0.0812	0.0275	0.0931	0.0046
10	rs77058032	26171945	1.07	0.0508949488002241	1.06	0.0107295960273598	0.151549241444167	0.415474777347755	0.0274	0.0268	0.0196	0.0028	0.1406	0.0041	0.004	0.0511	0.0014	0.1082	0.1375	0.0262	0.0039	0.1168	0.0252	0.0039	0.0054	0.003	0.0013	0.0304	0.0129	0.0361	0.0809	0.0274	0.0934	0.0045
10	rs117622098	26175646	1.07	0.0508949488002241	1.06	0.0107295960273598	0.155191140438552	0.399893319376163	0.0274	0.0269	0.0196	0.0028	0.1409	0.0039	0.0039	0.0512	0.0014	0.1082	0.1374	0.0261	0.0038	0.1172	0.0252	0.0038	0.0054	0.0028	0.0012	0.0306	0.0128	0.0362	0.0807	0.0273	0.0936	0.0044
10	rs34131502	26183589	1.07	0.0508949488002241	1.06	0.0107295960273598	0.151549241444167	0.392806746455667	0.0275	0.0269	0.0196	0.0028	0.1411	0.0038	0.0039	0.0512	0.0013	0.1082	0.1374	0.0261	0.0037	0.1175	0.0252	0.0038	0.0053	0.0028	0.0012	0.0308	0.0128	0.0363	0.0806	0.0272	0.0937	0.0044
10	rs4749082	26187717	1.07	0.0508949488002241	1.06	0.0107295960273598	0.152080632044983	0.381796655269612	0.0275	0.0269	0.0196	0.0027	0.1413	0.0038	0.0039	0.0513	0.0013	0.1082	0.1375	0.026	0.0037	0.1176	0.0252	0.0037	0.0053	0.0027	0.0011	0.0309	0.0128	0.0363	0.0805	0.0271	0.0938	0.0043
10	rs143256527	26191720	1.07	0.0508949488002241	1.06	0.0107295960273598	0.152446601654971	0.375816559261941	0.0276	0.0269	0.0196	0.0027	0.1414	0.0037	0.0038	0.0513	0.0013	0.1081	0.1375	0.026	0.0037	0.1177	0.0252	0.0037	0.0053	0.0026	0.0011	0.031	0.0128	0.0363	0.0804	0.027	0.0939	0.0043
10	rs72797839	26196551	1.07	0.0508949488002241	1.06	0.0107295960273598	0.152979850038839	0.368473550370898	0.0277	0.0269	0.0195	0.0027	0.1416	0.0037	0.0038	0.0514	0.0013	0.1081	0.1376	0.0259	0.0037	0.1179	0.0253	0.0037	0.0053	0.0025	0.0011	0.031	0.0128	0.0362	0.0803	0.0269	0.0939	0.0043
10	rs34220012	26204385	1.07	0.0508949488002241	1.06	0.0107295960273598	0.156168695665484	0.36167388691538	0.0277	0.027	0.0195	0.0027	0.1416	0.0037	0.0038	0.0514	0.0012	0.1081	0.1377	0.0259	0.0036	0.1179	0.0253	0.0037	0.0053	0.0024	0.001	0.0311	0.0128	0.0363	0.0803	0.0268	0.094	0.0042
10	rs78201469	26206578	1.07	0.0508949488002241	1.06	0.0107295960273598	0.157828653392279	0.360293182747672	0.0278	0.027	0.0195	0.0027	0.1417	0.0037	0.0038	0.0514	0.0012	0.1081	0.1377	0.0258	0.0036	0.118	0.0253	0.0036	0.0053	0.0024	0.001	0.0311	0.0128	0.0363	0.0803	0.0268	0.094	0.0042
10	rs17665829	26216597	1.07	0.0508949488002241	1.05	0.0135840880299916	0.166038433187222	0.348556194043495	0.0278	0.027	0.0195	0.0027	0.1418	0.0036	0.0038	0.0515	0.0011	0.1081	0.1379	0.0258	0.0036	0.1181	0.0253	0.0036	0.0053	0.0023	9e-04	0.0312	0.0127	0.0362	0.0802	0.0266	0.0941	0.0042
10	rs10128298	26224759	1.07	0.0508949488002241	1.05	0.0135840880299916	0.169489908440809	0.343843232318371	0.0279	0.027	0.0195	0.0027	0.1418	0.0036	0.0038	0.0515	0.0011	0.1081	0.1379	0.0257	0.0036	0.1182	0.0253	0.0036	0.0053	0.0022	9e-04	0.0313	0.0127	0.0362	0.0802	0.0265	0.0942	0.0041
10	rs12245237	26227401	1.07	0.0508949488002241	1.05	0.0135840880299916	0.177134483592917	0.35154228611399	0.0281	0.027	0.0195	0.0027	0.1418	0.0036	0.0038	0.0515	0.0011	0.1081	0.1379	0.0257	0.0036	0.1182	0.0253	0.0036	0.0052	0.0022	9e-04	0.0313	0.0127	0.0362	0.0802	0.0265	0.0941	0.0042
10	rs78458683	26254123	1.07	0.0508949488002241	1.05	0.0135840880299916	0.185049424132958	0.342235157200244	0.0281	0.027	0.0195	0.0027	0.142	0.0035	0.0037	0.0516	0.0011	0.1082	0.138	0.0256	0.0036	0.1183	0.0253	0.0035	0.0052	0.0021	8e-04	0.0313	0.0127	0.0362	0.0802	0.0264	0.0942	0.0041
10	rs72789937	26255552	1.07	0.0508949488002241	1.05	0.0135840880299916	0.185795842068776	0.342235157200244	0.0281	0.0269	0.0195	0.0027	0.142	0.0035	0.0037	0.0516	0.0011	0.1082	0.138	0.0256	0.0036	0.1183	0.0253	0.0035	0.0052	0.0021	8e-04	0.0313	0.0127	0.0362	0.0802	0.0264	0.0942	0.0041
10	rs77303144	26274991	1.07	0.0508949488002241	1.05	0.0135840880299916	0.186057496277526	0.336439597271286	0.0281	0.0269	0.0195	0.0027	0.142	0.0035	0.0037	0.0516	0.001	0.1082	0.1381	0.0256	0.0036	0.1183	0.0254	0.0035	0.0052	0.0021	8e-04	0.0313	0.0127	0.0362	0.0802	0.0263	0.0943	0.0041
10	rs117976140	26289007	1.07	0.0508949488002241	1.05	0.0135840880299916	0.189969845449615	0.334718823273538	0.0281	0.0269	0.0195	0.0026	0.142	0.0035	0.0037	0.0517	0.001	0.1085	0.1382	0.0255	0.0036	0.1183	0.0254	0.0035	0.0052	0.002	7e-04	0.0313	0.0127	0.0362	0.0799	0.0262	0.0947	0.0041
10	rs17665973	26289146	1.07	0.0508949488002241	1.05	0.0135840880299916	0.189969845449615	0.334718823273538	0.0281	0.0269	0.0195	0.0026	0.142	0.0035	0.0037	0.0517	0.001	0.1085	0.1382	0.0255	0.0036	0.1183	0.0254	0.0035	0.0052	0.002	7e-04	0.0313	0.0127	0.0362	0.0799	0.0262	0.0947	0.0041
10	rs114409573	26322522	1.07	0.0508949488002241	1.04	0.0170565984053636	0.199176495510299	0.320924657666739	0.0281	0.0268	0.0195	0.0026	0.1419	0.0035	0.0037	0.0518	9e-04	0.1093	0.1383	0.0254	0.0036	0.1184	0.0255	0.0034	0.0052	0.0018	6e-04	0.0313	0.0127	0.0364	0.079	0.0259	0.0957	0.0041
10	rs75264717	26336357	1.07	0.0508949488002241	1.04	0.0170565984053636	0.198787923404913	0.326153703112434	0.0281	0.0268	0.0195	0.0026	0.1419	0.0035	0.0037	0.0518	9e-04	0.1093	0.1383	0.0254	0.0036	0.1184	0.0255	0.0034	0.0052	0.0018	6e-04	0.0313	0.0126	0.0364	0.079	0.0259	0.0957	0.0041
10	rs11819181	26339336	1.07	0.0508949488002241	1.04	0.0170565984053636	0.19874908991839	0.326519445512793	0.0281	0.0268	0.0195	0.0026	0.1419	0.0035	0.0037	0.0518	9e-04	0.1093	0.1383	0.0254	0.0036	0.1184	0.0255	0.0034	0.0052	0.0018	6e-04	0.0313	0.0126	0.0364	0.079	0.0259	0.0957	0.0041
10	rs61849342	26352270	1.07	0.0508949488002241	1.04	0.0170565984053636	0.202065333848041	0.333245919667993	0.0282	0.0268	0.0195	0.0026	0.142	0.0035	0.0037	0.0518	8e-04	0.1093	0.1384	0.0254	0.0036	0.1184	0.0255	0.0034	0.0051	0.0018	6e-04	0.0314	0.0126	0.0364	0.079	0.0258	0.0957	0.0041
10	rs3824701	26355872	1.07	0.0508949488002241	1.04	0.0170565984053636	0.205135887177394	0.326519445512793	0.0281	0.0268	0.0195	0.0026	0.1421	0.0035	0.0037	0.0518	8e-04	0.1094	0.1385	0.0253	0.0036	0.1185	0.0254	0.0034	0.0051	0.0017	6e-04	0.0314	0.0126	0.0364	0.079	0.0258	0.0957	0.0041
10	rs3824700	26355906	1.07	0.0508949488002241	1.03	0.0212444876357053	0.205135887177394	0.326519445512793	0.0281	0.0268	0.0195	0.0026	0.1421	0.0035	0.0037	0.0518	8e-04	0.1094	0.1385	0.0253	0.0036	0.1185	0.0254	0.0034	0.0051	0.0017	6e-04	0.0314	0.0126	0.0364	0.079	0.0258	0.0957	0.0041
10	rs3824699	26355992	1.07	0.0508949488002241	1.02	0.0262527243843747	0.201830223955801	0.325057197840578	0.0281	0.0268	0.0195	0.0026	0.1421	0.0035	0.0037	0.0518	8e-04	0.1094	0.1385	0.0253	0.0036	0.1185	0.0254	0.0034	0.0051	0.0017	6e-04	0.0314	0.0126	0.0364	0.079	0.0258	0.0957	0.004
10	rs35379457	26357747	1.07	0.0508949488002241	1.01	0.0321931958856115	0.201830223955801	0.325178978230885	0.0281	0.0268	0.0195	0.0026	0.1421	0.0035	0.0037	0.0518	8e-04	0.1094	0.1385	0.0253	0.0036	0.1185	0.0254	0.0034	0.0051	0.0017	6e-04	0.0314	0.0126	0.0364	0.079	0.0258	0.0957	0.004
10	rs3817420	26357748	1.07	0.0508949488002241	1.01	0.0321931958856115	0.200188801588714	0.326763340541501	0.0281	0.0268	0.0195	0.0026	0.1421	0.0035	0.0037	0.0519	8e-04	0.1094	0.1385	0.0253	0.0036	0.1185	0.0254	0.0034	0.0051	0.0017	6e-04	0.0314	0.0126	0.0364	0.079	0.0258	0.0957	0.0041
10	rs3834403	26359200	1.07	0.0508949488002241	1.02	0.0262527243843747	0.202300598973999	0.339025557082936	0.0281	0.0268	0.0195	0.0026	0.142	0.0035	0.0037	0.0518	8e-04	0.1093	0.1385	0.0253	0.0036	0.1185	0.0254	0.0034	0.0051	0.0017	6e-04	0.0314	0.0126	0.0366	0.079	0.0258	0.0956	0.0041
10	rs117876941	26377822	1.07	0.0508949488002241	1.02	0.0262527243843747	0.199877012251919	0.337547162062978	0.0281	0.0268	0.0195	0.0026	0.142	0.0035	0.0037	0.0519	8e-04	0.1094	0.1385	0.0253	0.0036	0.1185	0.0254	0.0034	0.0051	0.0017	6e-04	0.0314	0.0126	0.0366	0.079	0.0258	0.0957	0.004
10	rs74947462	26379129	1.07	0.0508949488002241	1.02	0.0262527243843747	0.199838057993358	0.337793431044956	0.0281	0.0268	0.0195	0.0026	0.142	0.0035	0.0037	0.0519	8e-04	0.1094	0.1385	0.0253	0.0036	0.1185	0.0254	0.0034	0.0051	0.0017	6e-04	0.0314	0.0126	0.0366	0.079	0.0258	0.0957	0.004
10	rs17666634	26379898	1.07	0.0508949488002241	1.01	0.0321931958856115	0.199838057993358	0.337670290038241	0.0281	0.0268	0.0195	0.0026	0.142	0.0035	0.0037	0.0519	8e-04	0.1094	0.1385	0.0253	0.0036	0.1185	0.0254	0.0034	0.0051	0.0017	6e-04	0.0314	0.0126	0.0366	0.079	0.0258	0.0957	0.004
10	rs61840840	26406062	1.07	0.0508949488002241	1.01	0.0321931958856115	0.191297000820065	0.31971217204012	0.0281	0.0268	0.0195	0.0026	0.1421	0.0034	0.0037	0.0519	8e-04	0.1095	0.1388	0.0252	0.0036	0.1185	0.0253	0.0034	0.0051	0.0017	6e-04	0.0314	0.0125	0.0365	0.079	0.0256	0.0959	0.004
10	rs10508712	26416212	1.07	0.0508949488002241	1.01	0.0321931958856115	0.190613803419848	0.317895986017691	0.0281	0.0268	0.0195	0.0026	0.1421	0.0034	0.0037	0.0519	8e-04	0.1095	0.1388	0.0252	0.0036	0.1185	0.0253	0.0034	0.0051	0.0017	6e-04	0.0314	0.0125	0.0365	0.079	0.0256	0.0959	0.004
10	rs33947968	26434455	1.07	0.0508949488002241	1.01	0.0321931958856115	0.193660939372128	0.311984515203109	0.0281	0.0268	0.0194	0.0026	0.1421	0.0034	0.0037	0.0519	8e-04	0.1094	0.1388	0.0252	0.0036	0.1186	0.0253	0.0034	0.0051	0.0016	6e-04	0.0314	0.0125	0.0365	0.079	0.0256	0.096	0.004
10	rs2105344	26439067	1.07	0.0508949488002241	1.01	0.0321931958856115	0.19423535215858	0.309941310672402	0.0281	0.0268	0.0194	0.0026	0.1421	0.0034	0.0037	0.0519	8e-04	0.1094	0.1388	0.0252	0.0036	0.1186	0.0253	0.0034	0.0051	0.0016	6e-04	0.0314	0.0125	0.0365	0.079	0.0256	0.096	0.004
10	rs45472793	26446181	1.07	0.0508949488002241	1.02	0.0262527243843747	0.202810872598543	0.304313344114709	0.0281	0.0268	0.0194	0.0026	0.1421	0.0034	0.0036	0.052	8e-04	0.1094	0.1389	0.0251	0.0036	0.1187	0.0253	0.0034	0.0051	0.0016	5e-04	0.0313	0.0124	0.0365	0.079	0.0256	0.096	0.0039
10	rs3758449	26446312	1.07	0.0508949488002241	1.02	0.0262527243843747	0.203636700013103	0.303597103150958	0.0281	0.0268	0.0194	0.0026	0.1421	0.0034	0.0036	0.052	8e-04	0.1094	0.1389	0.0251	0.0036	0.1187	0.0253	0.0034	0.0051	0.0016	5e-04	0.0313	0.0124	0.0365	0.079	0.0256	0.096	0.0039
10	rs3740231	26463043	1.07	0.0508949488002241	1.02	0.0262527243843747	0.218744510477416	0.308381560662893	0.0281	0.0267	0.0194	0.0026	0.1423	0.0034	0.0037	0.052	8e-04	0.1094	0.1389	0.0251	0.0036	0.1188	0.0254	0.0034	0.0051	0.0015	5e-04	0.0312	0.0123	0.0366	0.0789	0.0256	0.096	0.004
10	rs1999240	26463130	1.08	0.0428324673547855	1.02	0.0262527243843747	0.20198694663557	0.225155616494644	0.0266	0.0264	0.0178	0.0027	0.143	0.0035	0.0037	0.0519	8e-04	0.1097	0.1395	0.0256	0.0029	0.1189	0.0256	0.0034	0.0051	0.0014	5e-04	0.0313	0.0123	0.0375	0.0789	0.0261	0.0962	0.0038
10	rs79118314	26463957	1.08	0.0428324673547855	1.02	0.0262527243843747	0.203243211732349	0.222660463049279	0.0265	0.0263	0.0177	0.0027	0.1431	0.0035	0.0037	0.0519	8e-04	0.1097	0.1396	0.0256	0.0029	0.119	0.0256	0.0034	0.0051	0.0014	5e-04	0.0313	0.0123	0.0375	0.0789	0.0261	0.0962	0.0038
10	rs113977717	26465552	1.08	0.0428324673547855	1.02	0.0262527243843747	0.206046313801554	0.218988660934331	0.0265	0.0263	0.0177	0.0027	0.1431	0.0035	0.0037	0.0519	8e-04	0.1097	0.1396	0.0256	0.0029	0.119	0.0257	0.0034	0.0051	0.0013	5e-04	0.0313	0.0123	0.0375	0.0789	0.0262	0.0963	0.0038
10	rs61842184	26478569	1.08	0.0428324673547855	1.02	0.0262527243843747	0.221170386546582	0.218127618961104	0.0265	0.0261	0.0177	0.0027	0.1432	0.0036	0.0037	0.052	7e-04	0.1096	0.1398	0.0258	0.0029	0.1191	0.0259	0.0034	0.0052	0.0012	5e-04	0.0311	0.012	0.0375	0.0788	0.0262	0.0962	0.0037
10	rs79861802	26483266	1.08	0.0428324673547855	1.02	0.0262527243843747	0.231234807930608	0.215444059008505	0.0265	0.0259	0.0177	0.0027	0.1433	0.0036	0.0038	0.0521	7e-04	0.1096	0.1398	0.0258	0.0029	0.1192	0.0259	0.0034	0.0052	0.0012	5e-04	0.031	0.012	0.0375	0.0787	0.0263	0.0962	0.0037
10	rs17667121	26484441	1.08	0.0428324673547855	1.02	0.0262527243843747	0.232802044925929	0.212131683724632	0.0265	0.0259	0.0177	0.0027	0.1433	0.0036	0.0038	0.0522	7e-04	0.1096	0.1399	0.0258	0.0029	0.1192	0.026	0.0034	0.0052	0.0012	5e-04	0.031	0.012	0.0375	0.0787	0.0263	0.0961	0.0037
10	rs61839360	26486140	1.08	0.0428324673547855	1.02	0.0262527243843747	0.241721657368273	0.202717078738739	0.0265	0.0258	0.0177	0.0027	0.1434	0.0036	0.0038	0.0523	7e-04	0.1095	0.1399	0.0258	0.0029	0.1193	0.026	0.0034	0.0052	0.0011	5e-04	0.0309	0.0119	0.0375	0.0787	0.0263	0.0961	0.0037
10	rs80033417	26487417	1.08	0.0428324673547855	1.02	0.0262527243843747	0.252420945756828	0.194066926194425	0.0265	0.0257	0.0176	0.0027	0.1434	0.0036	0.0038	0.0525	7e-04	0.1094	0.1401	0.0258	0.0028	0.1193	0.026	0.0035	0.0053	0.001	4e-04	0.0308	0.0119	0.0375	0.0786	0.0263	0.0962	0.0037
10	rs2236418	26505496	1.08	0.0428324673547855	1.02	0.0262527243843747	0.291670496939731	0.170283492808381	0.0266	0.0252	0.0174	0.0028	0.1435	0.0037	0.0039	0.0532	7e-04	0.109	0.1408	0.0257	0.0027	0.1194	0.0262	0.0035	0.0054	8e-04	4e-04	0.0305	0.0119	0.0375	0.0782	0.0263	0.0963	0.0037
10	rs8190608	26509176	1.08	0.0428324673547855	1.02	0.0262527243843747	0.287227187496585	0.167325355761011	0.0266	0.0251	0.0174	0.0029	0.1435	0.0037	0.0039	0.0533	7e-04	0.1087	0.1409	0.0257	0.0027	0.1197	0.0262	0.0036	0.0054	8e-04	4e-04	0.0304	0.0119	0.0375	0.0782	0.0263	0.0963	0.0037
10	rs78618297	26509815	1.08	0.0428324673547855	1.02	0.0262527243843747	0.286086443627941	0.169295433701399	0.0266	0.0251	0.0174	0.0029	0.1435	0.0037	0.0039	0.0533	7e-04	0.1086	0.141	0.0257	0.0027	0.1197	0.0262	0.0036	0.0054	8e-04	4e-04	0.0304	0.0119	0.0375	0.0782	0.0263	0.0963	0.0037
10	rs76059287	26510325	1.08	0.0428324673547855	1.02	0.0262527243843747	0.286371401882914	0.167915531392717	0.0266	0.025	0.0173	0.0029	0.1435	0.0037	0.0039	0.0533	7e-04	0.1086	0.141	0.0257	0.0027	0.1197	0.0262	0.0036	0.0054	8e-04	4e-04	0.0304	0.0119	0.0375	0.0782	0.0263	0.0963	0.0037
10	rs72787382	26515110	1.08	0.0428324673547855	1.02	0.0262527243843747	0.285896555809643	0.168506434272203	0.0266	0.025	0.0173	0.0029	0.1435	0.0037	0.0039	0.0533	7e-04	0.1086	0.141	0.0257	0.0027	0.1196	0.0262	0.0036	0.0054	8e-04	4e-04	0.0304	0.0119	0.0375	0.0781	0.0263	0.0963	0.0037
10	rs8190645	26520487	1.08	0.0428324673547855	1.02	0.0262527243843747	0.288513426910686	0.165265487847853	0.0267	0.0249	0.0173	0.0029	0.1435	0.0037	0.0039	0.0534	7e-04	0.1086	0.1411	0.0257	0.0027	0.1195	0.0262	0.0036	0.0054	8e-04	4e-04	0.0304	0.0119	0.0375	0.0781	0.0264	0.0963	0.0037
10	rs7084058	26525996	1.08	0.0428324673547855	1.02	0.0262527243843747	0.273745185705613	0.153192312773766	0.0267	0.0247	0.0173	0.0029	0.1444	0.0037	0.0039	0.0537	7e-04	0.1086	0.141	0.0257	0.0027	0.1196	0.0263	0.0036	0.0055	8e-04	4e-04	0.0303	0.0118	0.0367	0.0779	0.0263	0.0963	0.0037
10	rs78907338	26529361	1.08	0.0428324673547855	1.02	0.0262527243843747	0.258539709041249	0.138315494553987	0.0268	0.0245	0.0172	0.0029	0.1453	0.0038	0.0039	0.0539	7e-04	0.1086	0.141	0.0257	0.0027	0.1198	0.0264	0.0036	0.0055	7e-04	4e-04	0.0301	0.0118	0.0359	0.0779	0.0262	0.0962	0.0037
10	rs8190656	26531397	1.08	0.0428324673547855	1.02	0.0262527243843747	0.258449808877884	0.137215233806753	0.0268	0.0244	0.0172	0.0029	0.1453	0.0038	0.0039	0.0539	7e-04	0.1085	0.141	0.0258	0.0028	0.1198	0.0264	0.0037	0.0055	7e-04	4e-04	0.0301	0.0118	0.0359	0.0778	0.0262	0.0962	0.0037
10	rs117225132	26533310	1.08	0.0428324673547855	1.02	0.0262527243843747	0.258989465307455	0.136392152344179	0.0268	0.0244	0.0172	0.0029	0.1453	0.0038	0.0039	0.0539	7e-04	0.1085	0.141	0.0258	0.0028	0.1199	0.0264	0.0037	0.0055	7e-04	4e-04	0.0301	0.0118	0.0358	0.0778	0.0262	0.0961	0.0037
10	rs2368160	26540771	1.08	0.0428324673547855	1.02	0.0262527243843747	0.259890254894275	0.132033216162468	0.0268	0.0242	0.0171	0.0029	0.1453	0.0038	0.0039	0.0541	7e-04	0.1084	0.1411	0.0258	0.0028	0.12	0.0264	0.0037	0.0056	7e-04	4e-04	0.03	0.0118	0.0358	0.0777	0.0261	0.0961	0.0037
10	rs112450088	26545425	1.09	0.0358267755764475	1.02	0.0262527243843747	0.264510751194477	0.131221737686608	0.0269	0.0242	0.0171	0.0029	0.1452	0.0038	0.0039	0.0542	7e-04	0.1084	0.1412	0.0258	0.0027	0.12	0.0264	0.0037	0.0056	7e-04	5e-04	0.0299	0.0118	0.0358	0.0776	0.0262	0.0961	0.0037
10	rs117577922	26552819	1.09	0.0358267755764475	1.02	0.0262527243843747	0.270647997243917	0.129514703686575	0.0269	0.0241	0.0171	0.0029	0.1453	0.0038	0.004	0.0541	7e-04	0.1083	0.1413	0.0258	0.0027	0.1199	0.0265	0.0037	0.0056	7e-04	5e-04	0.0299	0.0118	0.0359	0.0775	0.0262	0.0961	0.0038
10	rs59147413	26556560	1.09	0.0358267755764475	1.02	0.0262527243843747	0.272032445588817	0.130232445763723	0.027	0.0241	0.0171	0.0029	0.1453	0.0038	0.004	0.0541	7e-04	0.1085	0.1414	0.0258	0.0027	0.1199	0.0265	0.0037	0.0056	7e-04	5e-04	0.0298	0.0118	0.0359	0.0774	0.0262	0.0961	0.0038
10	rs4994426	26565673	1.09	0.0358267755764475	1.02	0.0262527243843747	0.286371401882914	0.135024392327929	0.027	0.024	0.0171	0.0029	0.1452	0.0038	0.004	0.0539	8e-04	0.1088	0.1415	0.0258	0.0027	0.1198	0.0265	0.0037	0.0057	8e-04	5e-04	0.0297	0.0117	0.0359	0.0771	0.0262	0.0962	0.0038
10	rs117464291	26573407	1.09	0.0358267755764475	1.02	0.0262527243843747	0.297554543341254	0.136666311100549	0.027	0.0239	0.0171	0.0029	0.1452	0.0038	0.004	0.0538	8e-04	0.109	0.1416	0.0258	0.0026	0.1197	0.0265	0.0038	0.0057	8e-04	5e-04	0.0297	0.0117	0.0359	0.077	0.0261	0.0962	0.0038
10	rs55878324	26577671	1.09	0.0358267755764475	1.02	0.0262527243843747	0.299789352152272	0.13675774220584	0.027	0.0239	0.0171	0.0029	0.1453	0.0038	0.004	0.0538	8e-04	0.1091	0.1417	0.0258	0.0026	0.1197	0.0265	0.0038	0.0057	8e-04	5e-04	0.0297	0.0117	0.0359	0.077	0.0261	0.0962	0.0038
10	rs882138	26597733	1.09	0.0358267755764475	1.02	0.0262527243843747	0.311642726413827	0.135570888800064	0.0271	0.0238	0.0171	0.0029	0.1453	0.0038	0.0041	0.0538	8e-04	0.109	0.1417	0.0257	0.0026	0.1196	0.0265	0.0038	0.0057	8e-04	5e-04	0.0297	0.0117	0.0359	0.0769	0.026	0.0962	0.0038
10	rs74126438	26602896	1.09	0.0358267755764475	1.02	0.0262527243843747	0.319243511337656	0.137215233806753	0.0271	0.0238	0.0171	0.0029	0.1454	0.0038	0.0041	0.0538	8e-04	0.109	0.1418	0.0257	0.0026	0.1196	0.0265	0.0038	0.0057	8e-04	5e-04	0.0296	0.0117	0.0359	0.0769	0.026	0.0961	0.0038
10	rs61838364	26612897	1.09	0.0358267755764475	1.02	0.0262527243843747	0.33659297714562	0.144423980149105	0.0271	0.0237	0.0171	0.0029	0.1455	0.0038	0.0041	0.0538	8e-04	0.109	0.1418	0.0257	0.0026	0.1196	0.0265	0.0039	0.0058	8e-04	5e-04	0.0296	0.0118	0.0359	0.0768	0.026	0.0961	0.0038
10	rs117216409	26619913	1.09	0.0358267755764475	1.02	0.0262527243843747	0.367776693221459	0.167817118247323	0.0271	0.0236	0.0171	0.003	0.1455	0.0038	0.0041	0.0538	8e-04	0.1089	0.1419	0.0258	0.0026	0.1196	0.0265	0.0039	0.0058	8e-04	5e-04	0.0296	0.0117	0.036	0.0767	0.0259	0.096	0.0038
10	rs72801284	26629906	1.09	0.0358267755764475	1.02	0.0262527243843747	0.432951395068936	0.181687572606014	0.0271	0.0236	0.0171	0.003	0.1458	0.0039	0.0042	0.0538	9e-04	0.1088	0.142	0.0258	0.0026	0.1194	0.0266	0.004	0.0059	8e-04	5e-04	0.0294	0.0117	0.0361	0.0762	0.0258	0.0956	0.0038
10	rs4749114	26630030	1.09	0.0358267755764475	1.02	0.0262527243843747	0.431483100206981	0.18108100866617	0.0271	0.0236	0.0171	0.003	0.1459	0.0039	0.0042	0.0538	9e-04	0.1088	0.142	0.0258	0.0026	0.1194	0.0266	0.004	0.0059	8e-04	5e-04	0.0294	0.0117	0.0361	0.0762	0.0258	0.0956	0.0038
10	rs114821576	26631401	1.09	0.0358267755764475	1.02	0.0262527243843747	0.483523778913616	0.220714078183654	0.0271	0.0235	0.0171	0.0031	0.1458	0.0039	0.0042	0.054	9e-04	0.1088	0.142	0.0258	0.0026	0.1194	0.0266	0.004	0.0059	8e-04	5e-04	0.0293	0.0117	0.0361	0.0761	0.0258	0.0955	0.0038
10	rs150481075	26631611	1.09	0.0358267755764475	1.02	0.0262527243843747	0.491559888434654	0.227768889453881	0.0271	0.0235	0.0171	0.0031	0.1458	0.0039	0.0042	0.054	9e-04	0.1088	0.142	0.0258	0.0026	0.1194	0.0266	0.004	0.0059	8e-04	5e-04	0.0293	0.0117	0.0361	0.0761	0.0258	0.0955	0.0038
10	rs3006841	26636674	1.14	0.0132988856882812	1.02	0.0262527243843747	0.712831431308929	0.660270348584717	0.0299	0.0228	0.0187	0.0045	0.1498	0.0054	0.0063	0.0569	0.0012	0.1048	0.1409	0.028	0.0028	0.1142	0.0286	0.0059	0.0078	0.0015	0.001	0.0261	0.0117	0.0362	0.0671	0.025	0.0922	0.0045
10	rs77390778	26661013	1.14	0.0132988856882812	1.02	0.0262527243843747	0.626540606987505	0.688107689242116	0.0299	0.0228	0.0188	0.0046	0.1498	0.0055	0.0064	0.0571	0.0012	0.1047	0.1411	0.0281	0.0028	0.1145	0.0287	0.006	0.0079	0.0016	0.001	0.0258	0.0117	0.0361	0.0667	0.0248	0.0921	0.0045
10	rs17668311	26661078	1.14	0.0132988856882812	1.02	0.0262527243843747	0.625279456980451	0.687959716897976	0.0299	0.0228	0.0188	0.0046	0.1498	0.0055	0.0064	0.0571	0.0012	0.1047	0.1411	0.0281	0.0028	0.1145	0.0287	0.006	0.0079	0.0016	0.001	0.0259	0.0117	0.0362	0.0667	0.0248	0.0921	0.0045
10	rs11015073	26668158	1.14	0.0132988856882812	1.02	0.0262527243843747	0.617806650925729	0.714261523363668	0.0299	0.0228	0.0188	0.0046	0.1498	0.0055	0.0064	0.057	0.0012	0.1047	0.1411	0.0281	0.0028	0.1146	0.0287	0.006	0.0079	0.0016	0.001	0.0258	0.0117	0.0362	0.0666	0.0247	0.0921	0.0045
10	rs3006789	26669943	1.14	0.0132988856882812	1.02	0.0262527243843747	0.598996422251588	0.711725798261705	0.0299	0.0228	0.0188	0.0046	0.1498	0.0055	0.0064	0.057	0.0013	0.1046	0.1411	0.0281	0.0028	0.1146	0.0287	0.006	0.0079	0.0016	0.001	0.026	0.0117	0.0362	0.0665	0.0247	0.0921	0.0045
10	rs1537741	26670468	1.14	0.0132988856882812	1.02	0.0262527243843747	0.600095482528139	0.730567366716294	0.0299	0.0228	0.0188	0.0046	0.1497	0.0055	0.0064	0.057	0.0013	0.1047	0.1411	0.0281	0.0028	0.1146	0.0287	0.006	0.0079	0.0016	0.001	0.0259	0.0117	0.0362	0.0665	0.0247	0.092	0.0045
10	rs7342135	26672199	1.14	0.0132988856882812	1.02	0.0262527243843747	0.624509326690318	0.758577418976907	0.03	0.0227	0.0188	0.0047	0.1495	0.0055	0.0065	0.0569	0.0013	0.1047	0.141	0.0282	0.0028	0.1144	0.0288	0.0062	0.008	0.0016	0.001	0.0262	0.0117	0.0362	0.0663	0.0246	0.0919	0.0046
10	rs10508717	26672328	1.14	0.0132988856882812	1.02	0.0262527243843747	0.615232186963171	0.748310474967442	0.03	0.0227	0.0188	0.0047	0.1494	0.0055	0.0065	0.057	0.0013	0.1047	0.141	0.0282	0.0028	0.1143	0.0288	0.0062	0.008	0.0016	0.001	0.0263	0.0118	0.0362	0.0663	0.0247	0.0918	0.0046
10	rs3006783	26673486	1.15	0.0106843226579577	1.02	0.0262527243843747	0.604501023756887	0.615627120305377	0.03	0.0223	0.0192	0.0055	0.1485	0.0061	0.0073	0.0572	0.0013	0.1042	0.1403	0.0293	0.0029	0.111	0.029	0.0068	0.0089	0.0019	0.0012	0.0278	0.0117	0.0355	0.0667	0.0248	0.0904	0.0047
10	rs78979748	26674518	1.15	0.0106843226579577	1.02	0.0262527243843747	0.624229387032025	0.658218820067993	0.03	0.0223	0.0192	0.0056	0.1485	0.0062	0.0074	0.0573	0.0012	0.1038	0.1402	0.0294	0.0029	0.1105	0.029	0.0068	0.0089	0.0019	0.0013	0.0278	0.0117	0.0356	0.0667	0.0248	0.0904	0.0047
10	rs3006781	26677893	1.15	0.0106843226579577	1.02	0.0262527243843747	0.645099590459205	0.72352640860103	0.03	0.0223	0.0192	0.0061	0.1489	0.0064	0.0078	0.0577	0.0012	0.1024	0.1393	0.0297	0.0029	0.1096	0.0291	0.007	0.0092	0.0019	0.0013	0.0279	0.0118	0.0358	0.0665	0.0249	0.0903	0.0048
10	rs7090537	26678091	1.15	0.0106843226579577	1.01	0.0321931958856115	0.638225904317358	0.706958134092379	0.03	0.0223	0.0192	0.0061	0.1489	0.0064	0.0078	0.0577	0.0012	0.1023	0.1393	0.0297	0.0029	0.1096	0.0291	0.007	0.0092	0.0019	0.0013	0.0279	0.0118	0.0358	0.0665	0.0249	0.0903	0.0048
10	rs12413535	26682900	1.16	0.00852198573445534	1.01	0.0321931958856115	0.578089118257829	0.701305858781661	0.03	0.0224	0.019	0.0064	0.1485	0.0065	0.0079	0.0583	0.0012	0.1009	0.1398	0.0298	0.003	0.1091	0.0288	0.007	0.0093	0.0021	0.0015	0.0282	0.0119	0.036	0.0664	0.025	0.0905	0.0047
10	rs17746517	26688228	1.16	0.00852198573445534	1.01	0.0321931958856115	0.584589855605467	0.688995674275646	0.03	0.0224	0.019	0.0064	0.1485	0.0065	0.0079	0.0584	0.0012	0.1007	0.1401	0.0297	0.003	0.109	0.0288	0.007	0.0093	0.0021	0.0015	0.0282	0.0119	0.0361	0.0663	0.025	0.0906	0.0047
10	rs12358081	26705212	1.16	0.00852198573445534	1.01	0.0321931958856115	0.603053816410881	0.765994451169151	0.0299	0.0224	0.0189	0.0063	0.149	0.0065	0.0078	0.0587	0.0011	0.1007	0.1405	0.0292	0.003	0.1093	0.0289	0.0068	0.0093	0.002	0.0015	0.0281	0.0115	0.0362	0.0661	0.0249	0.0908	0.0046
10	rs2992315	26709005	1.16	0.00852198573445534	1.01	0.0321931958856115	0.600782867764307	0.763873703577582	0.0299	0.0224	0.0189	0.0063	0.149	0.0065	0.0078	0.0587	0.0011	0.1007	0.1404	0.0292	0.003	0.1093	0.0289	0.0068	0.0093	0.002	0.0015	0.0282	0.0115	0.0362	0.0661	0.0248	0.0909	0.0046
10	rs72803224	26711954	1.16	0.00852198573445534	1.01	0.0321931958856115	0.609751896314574	0.76417658955759	0.0299	0.0224	0.019	0.0063	0.149	0.0065	0.0078	0.0587	0.0011	0.1006	0.1404	0.0291	0.0029	0.1094	0.0289	0.0068	0.0093	0.002	0.0015	0.0282	0.0115	0.0362	0.066	0.0249	0.091	0.0046
10	rs77801193	26722351	1.16	0.00852198573445534	1.01	0.0321931958856115	0.592694909181481	0.680717912106832	0.0299	0.0224	0.0189	0.0063	0.149	0.0065	0.0078	0.0589	0.0011	0.1005	0.1405	0.0287	0.0029	0.1098	0.0289	0.0068	0.0092	0.0019	0.0015	0.0282	0.0116	0.0361	0.066	0.0249	0.0911	0.0046
10	rs9284109	26722663	1.16	0.00852198573445534	1.01	0.0321931958856115	0.592011821005592	0.678062028939665	0.0299	0.0224	0.0189	0.0063	0.149	0.0065	0.0078	0.0589	0.0011	0.1005	0.1405	0.0287	0.0029	0.1098	0.0289	0.0068	0.0092	0.0019	0.0015	0.0282	0.0116	0.0361	0.066	0.0249	0.0911	0.0046
10	rs2050447	26730316	1.16	0.00852198573445534	1.01	0.0321931958856115	0.578764700028928	0.585804508730541	0.0299	0.0224	0.0189	0.0063	0.1492	0.0065	0.0078	0.0586	0.0011	0.101	0.1405	0.0287	0.0029	0.1099	0.0289	0.0068	0.0092	0.0018	0.0015	0.0282	0.0117	0.0362	0.066	0.0249	0.0909	0.0046
10	rs4749134	26733591	1.16	0.00852198573445534	1.01	0.0321931958856115	0.575862306508914	0.568903781967514	0.0299	0.0224	0.0189	0.0063	0.1492	0.0065	0.0078	0.0586	0.0011	0.1009	0.1405	0.0287	0.0029	0.1099	0.0289	0.0068	0.0092	0.0018	0.0015	0.0282	0.0117	0.0362	0.066	0.0249	0.0909	0.0046
10	rs2992257	26734587	1.16	0.00852198573445534	1.01	0.0321931958856115	0.577143921208065	0.572586137543099	0.0299	0.0224	0.0189	0.0063	0.1492	0.0065	0.0078	0.0586	0.0011	0.1009	0.1404	0.0287	0.0029	0.1099	0.0289	0.0068	0.0092	0.0018	0.0015	0.0282	0.0117	0.0362	0.066	0.0249	0.0909	0.0046
10	rs117118062	26734943	1.16	0.00852198573445534	1.01	0.0321931958856115	0.577548917435844	0.573294943497566	0.0299	0.0224	0.0189	0.0063	0.1492	0.0065	0.0078	0.0586	0.0011	0.1009	0.1405	0.0287	0.0029	0.1099	0.0289	0.0068	0.0092	0.0018	0.0015	0.0282	0.0117	0.0362	0.066	0.0249	0.0909	0.0046
10	rs2992261	26741149	1.16	0.00852198573445534	1.01	0.0321931958856115	0.593925387185419	0.593798847147557	0.0299	0.0224	0.019	0.0063	0.1492	0.0065	0.0078	0.0587	0.0011	0.1009	0.1403	0.0286	0.003	0.11	0.0289	0.0068	0.0092	0.0017	0.0014	0.0282	0.0116	0.0361	0.066	0.0249	0.091	0.0045
10	rs17557892	26747544	1.16	0.00852198573445534	1.01	0.0321931958856115	0.668445265993693	0.638948679344277	0.0299	0.0224	0.019	0.0063	0.1492	0.0065	0.0078	0.0587	0.0011	0.1008	0.1403	0.0286	0.003	0.1101	0.0289	0.0068	0.0092	0.0017	0.0014	0.0282	0.0116	0.0361	0.066	0.0249	0.091	0.0045
10	rs78356917	26757072	1.16	0.00852198573445534	1.01	0.0321931958856115	0.693558198698122	0.642442460926803	0.0299	0.0224	0.019	0.0063	0.1492	0.0065	0.0078	0.0587	0.0011	0.1008	0.1402	0.0286	0.003	0.1101	0.0289	0.0068	0.0092	0.0017	0.0014	0.0282	0.0117	0.0361	0.066	0.0249	0.091	0.0045
10	rs702999	26761243	1.17	0.00674752145384042	1.01	0.0321931958856115	0.328113503336137	0.39036681258758	0.0276	0.0232	0.0202	0.0065	0.1519	0.007	0.0079	0.0629	0.0011	0.0981	0.1352	0.0304	0.003	0.1131	0.0282	0.0072	0.0093	0.0014	0.0014	0.03	0.0122	0.036	0.0611	0.0239	0.0916	0.0039
10	rs61838443	26770053	1.18	0.00530284828807677	1	0.0391838568150044	0.232250725009748	0.251044388737988	0.0269	0.0227	0.0206	0.0062	0.1545	0.0069	0.0073	0.0678	9e-04	0.0982	0.1361	0.0308	0.0027	0.1123	0.0265	0.0072	0.0088	0.0011	0.0012	0.0297	0.0137	0.0347	0.0582	0.0228	0.0932	0.0032
10	rs11015130	26772431	1.18	0.00530284828807677	1	0.0391838568150044	0.223486756452348	0.244655343842672	0.0269	0.0227	0.0206	0.0062	0.1547	0.007	0.0073	0.0678	9e-04	0.0982	0.1361	0.0307	0.0027	0.1123	0.0265	0.0072	0.0088	0.0011	0.0012	0.0297	0.0137	0.0348	0.0581	0.0228	0.0933	0.0032
10	rs786870	26774694	1.18	0.00530284828807677	1	0.0391838568150044	0.213452209190493	0.222768759221642	0.0269	0.0227	0.0206	0.0062	0.1547	0.007	0.0073	0.0679	9e-04	0.0982	0.1361	0.0307	0.0027	0.1123	0.0265	0.0072	0.0088	0.0011	0.0012	0.0297	0.0137	0.0347	0.0581	0.0228	0.0933	0.0032
10	rs74869251	26781157	1.18	0.00530284828807677	1	0.0391838568150044	0.217149184427683	0.214587631989389	0.0268	0.0227	0.0206	0.0062	0.1548	0.007	0.0073	0.068	9e-04	0.0982	0.1361	0.0307	0.0027	0.1123	0.0265	0.0072	0.0088	0.0011	0.0012	0.0296	0.0137	0.0346	0.0581	0.0228	0.0934	0.0032
10	rs72803274	26782556	1.18	0.00530284828807677	1	0.0391838568150044	0.208392181136501	0.187484501240129	0.0267	0.0227	0.0206	0.0062	0.1548	0.0069	0.0072	0.0684	9e-04	0.0983	0.136	0.0307	0.0027	0.1126	0.0263	0.0072	0.0088	0.0011	0.0013	0.0295	0.0138	0.0344	0.0578	0.0227	0.0936	0.0032
10	rs787039	26790109	1.18	0.00530284828807677	1	0.0391838568150044	0.194542102637759	0.150816995741665	0.0261	0.0227	0.021	0.0061	0.1545	0.0069	0.007	0.0703	0.001	0.0988	0.1355	0.031	0.0028	0.1143	0.0252	0.0068	0.0089	0.001	0.0015	0.0295	0.0144	0.0332	0.0564	0.0221	0.0945	0.0032
10	rs787035	26794604	1.18	0.00530284828807677	1	0.0391838568150044	0.167794214232504	0.130232445763723	0.026	0.0228	0.021	0.0061	0.1545	0.0069	0.0069	0.0705	0.001	0.0988	0.1354	0.031	0.0028	0.1144	0.0251	0.0068	0.0089	0.001	0.0015	0.0295	0.0144	0.0331	0.0563	0.0221	0.0948	0.0032
10	rs787034	26795922	1.18	0.00530284828807677	1	0.0391838568150044	0.170768201639134	0.129245929711277	0.026	0.0228	0.0212	0.0061	0.1546	0.0069	0.0069	0.0706	0.0011	0.0988	0.1354	0.031	0.0028	0.1144	0.0251	0.0068	0.009	0.001	0.0015	0.0295	0.0144	0.033	0.0562	0.0221	0.0947	0.0032
10	rs72803282	26798050	1.18	0.00530284828807677	1	0.0391838568150044	0.179250023013538	0.129335498023477	0.026	0.0228	0.0214	0.0061	0.1548	0.0069	0.0069	0.0706	0.0011	0.0987	0.1352	0.031	0.0028	0.1144	0.025	0.0068	0.009	0.001	0.0015	0.0295	0.0144	0.0329	0.0562	0.0221	0.0946	0.0032
10	rs77131199	26798222	1.18	0.00530284828807677	0.99	0.0473477484867341	0.179946202096412	0.129425089351059	0.026	0.0228	0.0214	0.0061	0.1548	0.0069	0.0069	0.0706	0.0011	0.0987	0.1352	0.031	0.0028	0.1144	0.025	0.0068	0.009	0.001	0.0015	0.0295	0.0144	0.0329	0.0562	0.0221	0.0946	0.0032
10	rs11015141	26798463	1.18	0.00530284828807677	0.99	0.0473477484867341	0.186281939664931	0.131492025040899	0.026	0.0228	0.0215	0.0062	0.1547	0.0069	0.0069	0.0706	0.0011	0.0986	0.1352	0.031	0.0028	0.1143	0.025	0.0067	0.0091	0.001	0.0015	0.0295	0.0144	0.0329	0.0562	0.0221	0.0946	0.0032
10	rs7096662	26801721	1.19	0.00413610465934531	0.99	0.0473477484867341	0.115885567250922	0.112144554967232	0.0256	0.0231	0.0214	0.0056	0.1552	0.0065	0.0065	0.0718	0.0012	0.0978	0.1349	0.0314	0.0031	0.117	0.0238	0.006	0.0088	0.0013	0.0017	0.0296	0.0152	0.0327	0.0556	0.0217	0.094	0.0032
10	rs12783959	26802361	1.19	0.00413610465934531	0.99	0.0473477484867341	0.0954722850269852	0.107930529708158	0.0254	0.0233	0.0214	0.0053	0.1554	0.0064	0.0063	0.0722	0.0013	0.0974	0.1348	0.0315	0.0033	0.1181	0.0234	0.0058	0.0087	0.0014	0.0017	0.0296	0.0155	0.0326	0.0553	0.0216	0.0938	0.0032
10	rs11015146	26804638	1.19	0.00413610465934531	0.99	0.0473477484867341	0.093311154073191	0.089598786029296	0.0248	0.0236	0.021	0.0043	0.1567	0.0061	0.0055	0.0745	0.0015	0.0968	0.1328	0.0323	0.0036	0.1221	0.0218	0.0051	0.0082	0.0016	0.002	0.0295	0.0166	0.0321	0.0548	0.0212	0.0931	0.0032
10	rs787067	26808573	1.19	0.00413610465934531	0.99	0.0473477484867341	0.0816265903481155	0.0873545293519021	0.0248	0.0236	0.0213	0.0042	0.1567	0.0059	0.0051	0.0747	0.0015	0.0969	0.1326	0.0324	0.0037	0.1224	0.0216	0.0049	0.008	0.0017	0.002	0.0295	0.0168	0.0322	0.055	0.0212	0.0932	0.0032
10	rs117272739	26809929	1.19	0.00413610465934531	0.98	0.0568119256469769	0.075505973507607	0.0854381458425069	0.0247	0.0236	0.0212	0.0042	0.1567	0.0058	0.0051	0.0748	0.0015	0.0969	0.1326	0.0324	0.0037	0.1225	0.0216	0.0051	0.0079	0.0017	0.002	0.0295	0.0168	0.0322	0.055	0.0212	0.0932	0.0032
10	rs76211631	26818023	1.19	0.00413610465934531	0.98	0.0568119256469769	0.0470069910353619	0.0767723215417254	0.0247	0.0236	0.0208	0.0042	0.1566	0.0058	0.0049	0.0751	0.0015	0.0968	0.1325	0.0325	0.0037	0.1229	0.0214	0.0057	0.0074	0.0017	0.002	0.0294	0.0169	0.0323	0.055	0.0211	0.0933	0.0032
10	rs74428694	26818061	1.19	0.00413610465934531	0.98	0.0568119256469769	0.0455124530204947	0.0773578385758807	0.0247	0.0236	0.0208	0.0042	0.1566	0.0058	0.0049	0.0751	0.0015	0.0968	0.1325	0.0325	0.0036	0.1229	0.0214	0.0057	0.0073	0.0017	0.002	0.0294	0.0169	0.0322	0.055	0.0211	0.0933	0.0032
10	rs932874	26821207	1.19	0.00413610465934531	0.98	0.0568119256469769	0.0380177103705324	0.075026717366591	0.0248	0.0236	0.0206	0.0042	0.1565	0.0058	0.0049	0.0751	0.0015	0.0968	0.1325	0.0325	0.0036	0.1231	0.0213	0.006	0.0071	0.0017	0.002	0.0295	0.0169	0.0322	0.055	0.021	0.0933	0.0032
10	rs1621334	26826256	1.19	0.00413610465934531	0.98	0.0568119256469769	0.0307482619461582	0.0681412792066994	0.0247	0.0236	0.0205	0.0041	0.1567	0.0058	0.0047	0.0752	0.0015	0.0967	0.1326	0.0325	0.0037	0.1235	0.0212	0.0059	0.0069	0.0017	0.002	0.0295	0.0171	0.0322	0.055	0.0209	0.0934	0.0032
10	rs7917257	26828898	1.19	0.00413610465934531	0.98	0.0568119256469769	0.0288988562106111	0.0727249699591535	0.0247	0.0236	0.0205	0.0041	0.1569	0.0058	0.0047	0.0751	0.0015	0.0967	0.1326	0.0325	0.0037	0.1236	0.0211	0.0059	0.0068	0.0017	0.002	0.0296	0.0171	0.0322	0.055	0.0209	0.0934	0.0032
10	rs787044	26831461	1.19	0.00413610465934531	0.98	0.0568119256469769	0.0292940357502738	0.0748096758917711	0.0247	0.0236	0.0205	0.0041	0.1568	0.0059	0.0047	0.0751	0.0015	0.0967	0.1327	0.0325	0.0037	0.1235	0.0211	0.0059	0.0068	0.0017	0.002	0.0296	0.0171	0.0321	0.055	0.0209	0.0935	0.0032
10	rs75147623	26834965	1.19	0.00413610465934531	0.98	0.0568119256469769	0.028086774520011	0.0796438299997234	0.0247	0.0236	0.0205	0.0041	0.1568	0.0059	0.0047	0.0752	0.0015	0.0966	0.1327	0.0324	0.0037	0.1235	0.0211	0.0059	0.0067	0.0018	0.002	0.0298	0.0171	0.0321	0.055	0.0209	0.0935	0.0032
10	rs75833563	26835638	1.19	0.00413610465934531	0.98	0.0568119256469769	0.0280977884879999	0.081507047839244	0.0246	0.0236	0.0205	0.0041	0.1568	0.0059	0.0047	0.0752	0.0015	0.0966	0.1327	0.0324	0.0037	0.1235	0.0211	0.0059	0.0067	0.0018	0.002	0.0298	0.0171	0.0321	0.055	0.0209	0.0935	0.0032
10	rs7895809	26839856	1.19	0.00413610465934531	0.98	0.0568119256469769	0.0288202746872141	0.0846763759828098	0.0246	0.0236	0.0205	0.004	0.1567	0.0058	0.0047	0.0752	0.0015	0.0966	0.1327	0.0324	0.0037	0.1234	0.0211	0.0059	0.0067	0.0018	0.002	0.0298	0.0172	0.0321	0.055	0.0209	0.0935	0.0032
10	rs75106414	26840288	1.19	0.00413610465934531	0.98	0.0568119256469769	0.0295215572749648	0.0921800949887954	0.0246	0.0236	0.0205	0.004	0.1567	0.0058	0.0047	0.0752	0.0015	0.0966	0.1327	0.0324	0.0037	0.1234	0.021	0.0059	0.0067	0.0018	0.002	0.0298	0.0172	0.0321	0.055	0.0209	0.0935	0.0032
10	rs12354674	26845199	1.19	0.00413610465934531	0.98	0.0568119256469769	0.0338577931190363	0.0904559840929823	0.0246	0.0237	0.0205	0.004	0.1566	0.0058	0.0047	0.0753	0.0015	0.0964	0.1328	0.0324	0.0037	0.1234	0.021	0.0059	0.0067	0.0018	0.002	0.0298	0.0172	0.0321	0.0551	0.0208	0.0935	0.0032
10	rs78620227	26850495	1.19	0.00413610465934531	0.97	0.0677063307338505	0.0287978505896922	0.0344382397724384	0.0237	0.0245	0.0206	0.0036	0.1582	0.0057	0.0044	0.0777	0.0014	0.0945	0.1347	0.0314	0.0034	0.1225	0.0202	0.0053	0.0062	0.0019	0.0019	0.0305	0.0177	0.0322	0.0548	0.0207	0.0941	0.0029
10	rs35016443	26851163	1.2	0.00320148280547221	0.97	0.0677063307338505	0.0304674333505138	0.0320036463383413	0.0234	0.0245	0.0206	0.0035	0.1588	0.0057	0.0044	0.078	0.0013	0.0944	0.1349	0.0313	0.0034	0.1223	0.0199	0.0052	0.0062	0.0019	0.0019	0.0305	0.0179	0.0321	0.0548	0.0207	0.0942	0.0028
10	rs702987	26852120	1.2	0.00320148280547221	0.97	0.0677063307338505	0.0305842250158053	0.0272449100544205	0.0231	0.0246	0.0207	0.0034	0.1594	0.0057	0.0043	0.0784	0.0013	0.0945	0.1353	0.0311	0.0033	0.1222	0.0196	0.005	0.0062	0.0019	0.0019	0.0305	0.0181	0.0318	0.0548	0.0207	0.0943	0.0027
10	rs10829026	26857439	1.2	0.00320148280547221	0.97	0.0677063307338505	0.0376244132734454	0.0906121869682593	0.0215	0.0252	0.0203	0.003	0.162	0.0054	0.0038	0.08	0.0012	0.0938	0.1368	0.0298	0.0031	0.1214	0.0187	0.0041	0.006	0.0022	0.0018	0.0309	0.0191	0.0313	0.0549	0.0209	0.0952	0.0022
10	rs34865081	26859274	1.2	0.00320148280547221	0.97	0.0677063307338505	0.0335822930017695	0.0624705832802539	0.0215	0.0252	0.0203	0.003	0.162	0.0054	0.0038	0.08	0.0012	0.0938	0.1368	0.0298	0.0031	0.1214	0.0187	0.0041	0.006	0.0022	0.0018	0.0309	0.0191	0.0313	0.0549	0.0209	0.0952	0.0022
10	rs117918250	26860145	1.2	0.00320148280547221	0.97	0.0677063307338505	0.0333580510438033	0.0606708402544973	0.0215	0.0252	0.0203	0.003	0.162	0.0054	0.0038	0.0801	0.0013	0.0939	0.1368	0.0298	0.0031	0.1214	0.0187	0.0041	0.006	0.0022	0.0018	0.0309	0.0191	0.0313	0.0549	0.0209	0.0952	0.0022
10	rs72805236	26864211	1.2	0.00320148280547221	0.97	0.0677063307338505	0.0323619007145031	0.0566875231518936	0.0215	0.0252	0.0203	0.003	0.1621	0.0054	0.0038	0.0802	0.0013	0.0939	0.1369	0.0297	0.0031	0.1213	0.0186	0.0041	0.006	0.0022	0.0017	0.0309	0.0191	0.0312	0.0549	0.0209	0.0952	0.0022
10	rs1832930	26864791	1.2	0.00320148280547221	0.97	0.0677063307338505	0.0323862430660248	0.0575914987783686	0.0215	0.0252	0.0203	0.003	0.1621	0.0054	0.0038	0.0802	0.0013	0.0939	0.1369	0.0296	0.0031	0.1213	0.0186	0.0041	0.006	0.0022	0.0017	0.0309	0.0191	0.0312	0.0549	0.0209	0.0952	0.0023
10	rs4747570	26866420	1.2	0.00320148280547221	0.97	0.0677063307338505	0.0318416348975477	0.0558536176850008	0.0215	0.0252	0.0203	0.003	0.1621	0.0054	0.0038	0.0802	0.0013	0.094	0.1369	0.0296	0.0031	0.1214	0.0186	0.004	0.006	0.0022	0.0017	0.0309	0.0191	0.0312	0.0549	0.0209	0.0952	0.0022
10	rs61838888	26867713	1.2	0.00320148280547221	0.97	0.0677063307338505	0.0318777409153862	0.053133340121498	0.0216	0.0252	0.0203	0.003	0.1621	0.0054	0.0038	0.0802	0.0013	0.094	0.1369	0.0296	0.0031	0.1213	0.0186	0.004	0.006	0.0022	0.0017	0.0309	0.0191	0.0312	0.0549	0.0209	0.0952	0.0022
10	rs787005	26870397	1.2	0.00320148280547221	0.97	0.0677063307338505	0.0304324571369404	0.0440538632783374	0.0216	0.0252	0.0203	0.003	0.1621	0.0054	0.0038	0.0802	0.0013	0.094	0.137	0.0296	0.0031	0.1214	0.0186	0.004	0.006	0.0022	0.0017	0.0309	0.0192	0.0312	0.0549	0.0209	0.0952	0.0022
10	rs16927137	26876804	1.2	0.00320148280547221	0.97	0.0677063307338505	0.0368595997173888	0.0501054942421736	0.0215	0.0252	0.0203	0.003	0.1621	0.0052	0.0038	0.0803	0.0013	0.0946	0.1371	0.0298	0.0029	0.1215	0.0185	0.004	0.006	0.0021	0.0016	0.0307	0.0194	0.0311	0.0548	0.0209	0.095	0.0022
10	rs117217799	26878512	1.2	0.00320148280547221	0.97	0.0677063307338505	0.03867491112211	0.044458155480837	0.0215	0.0251	0.0203	0.0029	0.1621	0.0052	0.0038	0.0803	0.0012	0.0946	0.1371	0.0298	0.0029	0.1216	0.0185	0.004	0.006	0.0021	0.0016	0.0307	0.0194	0.0311	0.0547	0.0209	0.095	0.0022
10	rs2985464	26878671	1.2	0.00320148280547221	0.97	0.0677063307338505	0.0386611400522279	0.0437660884036271	0.0215	0.0251	0.0203	0.0029	0.1621	0.0052	0.0038	0.0804	0.0012	0.0946	0.1371	0.0298	0.0029	0.1215	0.0185	0.004	0.006	0.0021	0.0016	0.0307	0.0194	0.0312	0.0547	0.0209	0.095	0.0022
10	rs117653610	26884399	1.2	0.00320148280547221	0.97	0.0677063307338505	0.0424739666385225	0.0433646137910952	0.0215	0.0251	0.0206	0.0027	0.1621	0.0051	0.0035	0.0801	0.0012	0.0943	0.1384	0.0298	0.0028	0.1223	0.0181	0.0038	0.0056	0.0019	0.0015	0.0314	0.0194	0.0315	0.0539	0.0206	0.0954	0.0022
10	rs2026676	26887183	1.2	0.00320148280547221	0.97	0.0677063307338505	0.0366070737580155	0.0449803670229448	0.0214	0.025	0.0209	0.0024	0.1618	0.0048	0.0031	0.0797	0.001	0.0939	0.141	0.0297	0.0024	0.1234	0.0173	0.0034	0.0049	0.0016	0.0013	0.033	0.0195	0.0321	0.0523	0.0202	0.0965	0.0021
10	rs79592827	26888770	1.2	0.00320148280547221	0.97	0.0677063307338505	0.0500294301777393	0.0997717665171424	0.0214	0.0249	0.0211	0.0021	0.1618	0.0047	0.0029	0.0794	9e-04	0.0938	0.1423	0.0297	0.0022	0.1239	0.0168	0.0032	0.0045	0.0014	0.0012	0.034	0.0195	0.0324	0.0515	0.02	0.0972	0.002
10	rs703009	26889823	1.19	0.00413610465934531	0.97	0.0677063307338505	0.0409507518502585	0.0536978436431144	0.0213	0.0248	0.0213	0.002	0.1617	0.0046	0.0028	0.0791	8e-04	0.0937	0.1432	0.0297	0.0021	0.1242	0.0165	0.0031	0.0042	0.0013	0.0011	0.0346	0.0196	0.0327	0.0509	0.02	0.0977	0.002
10	rs72788612	26896157	1.17	0.00674752145384042	0.97	0.0677063307338505	0.0645431437415535	0.0251118729826541	0.0213	0.0256	0.0217	0.0016	0.1611	0.0043	0.0024	0.0772	6e-04	0.0935	0.1449	0.0301	0.0017	0.1238	0.0157	0.0027	0.0037	0.0011	9e-04	0.0368	0.0196	0.0338	0.0499	0.0197	0.0998	0.0017
10	rs12260049	26897395	1.17	0.00674752145384042	0.97	0.0677063307338505	0.0769365004700641	0.0318542192161454	0.0212	0.0256	0.0217	0.0015	0.1608	0.0043	0.0023	0.0772	6e-04	0.0934	0.1452	0.0302	0.0017	0.1236	0.0156	0.0027	0.0036	0.001	8e-04	0.0372	0.0196	0.034	0.0496	0.0196	0.1004	0.0016
10	rs787021	26899752	1.17	0.00674752145384042	0.97	0.0677063307338505	0.0560350513099905	0.0213001342230555	0.0213	0.0256	0.0216	0.0015	0.1606	0.0042	0.0023	0.0771	6e-04	0.0933	0.1453	0.0305	0.0017	0.1236	0.0156	0.0027	0.0035	0.001	8e-04	0.0374	0.0196	0.0342	0.0495	0.0196	0.1006	0.0016
10	rs7074426	26900228	1.17	0.00674752145384042	0.97	0.0677063307338505	0.0553646683613924	0.0198441420362906	0.0212	0.0256	0.0216	0.0014	0.1606	0.0042	0.0023	0.0772	6e-04	0.0933	0.1454	0.0305	0.0017	0.1236	0.0156	0.0027	0.0035	0.001	8e-04	0.0374	0.0196	0.0342	0.0495	0.0196	0.1006	0.0016
10	rs7075871	26901421	1.17	0.00674752145384042	0.97	0.0677063307338505	0.0519245559462112	0.0173797190060175	0.0212	0.0256	0.0217	0.0014	0.1611	0.0042	0.0022	0.0771	6e-04	0.0929	0.1454	0.0306	0.0017	0.1235	0.0156	0.0027	0.0035	0.001	8e-04	0.0374	0.0197	0.0341	0.0495	0.0196	0.1007	0.0016
10	rs117922772	26901953	1.17	0.00674752145384042	0.97	0.0677063307338505	0.0535058339040993	0.0175290598208466	0.0212	0.0256	0.0217	0.0014	0.1613	0.0042	0.0022	0.0771	6e-04	0.0927	0.1454	0.0306	0.0017	0.1236	0.0156	0.0026	0.0035	0.001	8e-04	0.0375	0.0197	0.0341	0.0494	0.0196	0.1007	0.0016
10	rs7087647	26908355	1.16	0.00852198573445534	0.97	0.0677063307338505	0.0599484820717615	0.0215890254334355	0.0211	0.0257	0.0221	0.0013	0.1623	0.0042	0.0021	0.0769	6e-04	0.0915	0.1454	0.0308	0.0016	0.1247	0.0155	0.0026	0.0034	0.001	7e-04	0.0375	0.0198	0.0339	0.0488	0.0196	0.1006	0.0016
10	rs72788623	26910259	1.16	0.00852198573445534	0.97	0.0677063307338505	0.0613861676802712	0.0216719102217646	0.021	0.0257	0.0223	0.0013	0.1624	0.0041	0.0021	0.0769	5e-04	0.0915	0.1454	0.0308	0.0016	0.1247	0.0155	0.0026	0.0034	0.001	7e-04	0.0375	0.0198	0.0339	0.0488	0.0196	0.1007	0.0016
10	rs7078123	26913852	1.16	0.00852198573445534	0.97	0.0677063307338505	0.061348539925942	0.021838138548968	0.0209	0.0257	0.0224	0.0013	0.1623	0.0041	0.0021	0.0768	5e-04	0.0918	0.1454	0.0309	0.0016	0.1247	0.0154	0.0026	0.0033	0.001	7e-04	0.0376	0.0198	0.034	0.0488	0.0196	0.1007	0.0016
10	rs111771049	26918486	1.16	0.00852198573445534	0.96	0.0801626552665664	0.0632102612602941	0.021713409974373	0.0206	0.0257	0.0225	0.0013	0.1623	0.0041	0.002	0.0768	5e-04	0.0919	0.1455	0.0308	0.0016	0.1246	0.0153	0.0025	0.0033	0.001	6e-04	0.0377	0.0197	0.034	0.0488	0.0195	0.1011	0.0016
10	rs117881920	26930810	1.15	0.0106843226579577	0.96	0.0801626552665664	0.078362319165209	0.0222143858361528	0.0205	0.0259	0.0226	0.0012	0.162	0.004	0.0019	0.0771	5e-04	0.0923	0.1456	0.0306	0.0015	0.1245	0.0152	0.0023	0.0032	0.001	5e-04	0.0388	0.0194	0.0338	0.0487	0.0193	0.1017	0.0016
10	rs1408529	26931729	1.15	0.0106843226579577	0.96	0.0801626552665664	0.0756353056207533	0.0218797911468812	0.0205	0.0259	0.0226	0.0012	0.162	0.004	0.0019	0.0771	5e-04	0.0923	0.1456	0.0305	0.0015	0.1245	0.0152	0.0023	0.0032	0.001	5e-04	0.0388	0.0194	0.0338	0.0487	0.0193	0.1018	0.0016
10	rs112495530	26934867	1.15	0.0106843226579577	0.95	0.0943132253134139	0.0750544367993184	0.021838138548968	0.0205	0.0259	0.0226	0.0012	0.1619	0.0039	0.0019	0.0772	5e-04	0.0924	0.1456	0.0306	0.0014	0.1244	0.0152	0.0023	0.0032	0.001	4e-04	0.0388	0.0194	0.0338	0.0487	0.0193	0.1017	0.0016
10	rs11015207	26946728	1.15	0.0106843226579577	0.95	0.0943132253134139	0.0758727859972255	0.021713409974373	0.0205	0.0259	0.0226	0.0012	0.1619	0.0039	0.0019	0.0773	5e-04	0.0925	0.1457	0.0306	0.0014	0.1244	0.0152	0.0023	0.0032	0.001	4e-04	0.0387	0.0194	0.0338	0.0488	0.0193	0.1017	0.0016
10	rs2489564	26954984	1.15	0.0106843226579577	0.95	0.0943132253134139	0.0740927472099494	0.0220886267442524	0.0205	0.0259	0.0226	0.0012	0.162	0.0039	0.0019	0.0773	5e-04	0.0926	0.1457	0.0305	0.0014	0.1244	0.0151	0.0023	0.0032	0.001	4e-04	0.0386	0.0194	0.0339	0.0488	0.0193	0.1016	0.0016
10	rs2489561	26956432	1.15	0.0106843226579577	0.95	0.0943132253134139	0.0709448913158562	0.0222143858361528	0.0205	0.0259	0.0226	0.0012	0.162	0.0039	0.0018	0.0773	5e-04	0.0927	0.1457	0.0306	0.0014	0.1244	0.0151	0.0024	0.0032	0.001	4e-04	0.0387	0.0194	0.0339	0.0488	0.0193	0.1015	0.0016
10	rs7905561	26956697	1.15	0.0106843226579577	0.95	0.0943132253134139	0.0699357668180048	0.0226784348351235	0.0205	0.0259	0.0226	0.0012	0.162	0.0039	0.0019	0.0773	5e-04	0.0927	0.1457	0.0306	0.0014	0.1244	0.0151	0.0024	0.0032	0.001	4e-04	0.0387	0.0194	0.0339	0.0488	0.0194	0.1015	0.0016
10	rs117571734	26972708	1.15	0.0106843226579577	0.95	0.0943132253134139	0.0632678324642541	0.0298928809364368	0.0206	0.0258	0.0226	0.0012	0.1616	0.0039	0.0018	0.0765	5e-04	0.0927	0.1449	0.0308	0.0014	0.1263	0.015	0.0024	0.0032	0.001	4e-04	0.0389	0.0193	0.0339	0.0488	0.0195	0.1013	0.0016
10	rs78676573	26987139	1.14	0.0132988856882812	0.95	0.0943132253134139	0.0611230933567865	0.0308663190889383	0.0206	0.0258	0.0226	0.0012	0.1615	0.0039	0.0018	0.0764	5e-04	0.0927	0.1448	0.0308	0.0014	0.1268	0.015	0.0024	0.0032	0.001	4e-04	0.039	0.0192	0.0339	0.0489	0.0196	0.1012	0.0016
10	rs2489584	26987415	1.14	0.0132988856882812	0.95	0.0943132253134139	0.0610480663395758	0.031754780831074	0.0206	0.0258	0.0226	0.0012	0.1615	0.0039	0.0018	0.0764	5e-04	0.0927	0.1448	0.0308	0.0014	0.1268	0.015	0.0024	0.0032	0.001	4e-04	0.039	0.0192	0.0339	0.0489	0.0196	0.1012	0.0016
10	rs1748352	26991604	1.14	0.0132988856882812	0.95	0.0943132253134139	0.0641936706757753	0.0334138463367034	0.0214	0.0258	0.0226	0.0012	0.1615	0.0039	0.0018	0.0761	5e-04	0.0919	0.1457	0.031	0.0015	0.1262	0.0149	0.0024	0.0032	0.001	4e-04	0.0392	0.019	0.0339	0.049	0.0197	0.1008	0.0016
10	rs1748353	26993156	1.14	0.0132988856882812	0.95	0.0943132253134139	0.0662103169379932	0.035686195080302	0.0215	0.0258	0.0226	0.0012	0.1617	0.004	0.0018	0.0756	5e-04	0.0918	0.1457	0.031	0.0015	0.1264	0.0149	0.0023	0.0032	0.001	4e-04	0.0394	0.0189	0.034	0.0489	0.0196	0.1008	0.0016
10	rs11015238	26995422	1.14	0.0132988856882812	0.95	0.0943132253134139	0.0664479326685505	0.0358436157932095	0.0215	0.0258	0.0226	0.0012	0.1617	0.004	0.0018	0.0755	5e-04	0.0918	0.1458	0.031	0.0015	0.1264	0.0149	0.0023	0.0032	0.001	4e-04	0.0394	0.0189	0.0338	0.0489	0.0196	0.1009	0.0016
10	rs72797951	26997427	1.14	0.0132988856882812	0.95	0.0943132253134139	0.0672440172037068	0.0362121591486329	0.0215	0.0258	0.0227	0.0012	0.1618	0.0041	0.0018	0.0755	5e-04	0.0918	0.1458	0.031	0.0015	0.1265	0.0148	0.0023	0.0032	0.001	4e-04	0.0395	0.0189	0.0338	0.0488	0.0196	0.1009	0.0016
10	rs1780180	26997925	1.14	0.0132988856882812	0.95	0.0943132253134139	0.0670643568680196	0.0354767928393721	0.0215	0.0258	0.0226	0.0012	0.1618	0.0041	0.0018	0.0755	5e-04	0.0918	0.1458	0.031	0.0015	0.1264	0.0148	0.0023	0.0032	0.001	4e-04	0.0395	0.0189	0.0338	0.0488	0.0196	0.1009	0.0016
10	rs117190266	27003433	1.14	0.0132988856882812	0.95	0.0943132253134139	0.073012520390987	0.0345414593067033	0.0215	0.0258	0.0227	0.0011	0.1617	0.0041	0.0018	0.0754	5e-04	0.0917	0.1458	0.0311	0.0015	0.1264	0.0148	0.0023	0.0032	9e-04	4e-04	0.0395	0.0188	0.034	0.0488	0.0195	0.1009	0.0016
10	rs72792175	27011747	1.13	0.0164362283145484	0.95	0.0943132253134139	0.0798943648148364	0.0434218664604836	0.0215	0.0259	0.0229	0.0011	0.1615	0.0041	0.0018	0.0752	5e-04	0.092	0.1458	0.0315	0.0015	0.1262	0.0146	0.0022	0.0032	9e-04	4e-04	0.0397	0.0188	0.0342	0.0486	0.0195	0.1008	0.0016
10	rs10508720	27014467	1.13	0.0164362283145484	0.95	0.0943132253134139	0.0820576911061963	0.0499835545928591	0.0214	0.026	0.023	0.0011	0.1614	0.0041	0.0018	0.0751	5e-04	0.0918	0.1458	0.0317	0.0015	0.1262	0.0146	0.0021	0.0031	9e-04	4e-04	0.0398	0.0187	0.0344	0.0487	0.0195	0.1009	0.0016
10	rs75078757	27016705	1.13	0.0164362283145484	0.95	0.0943132253134139	0.0834745660068192	0.0501665127270502	0.0216	0.026	0.023	0.0011	0.1615	0.004	0.0018	0.075	5e-04	0.092	0.1458	0.0317	0.0015	0.1262	0.0145	0.0021	0.0031	9e-04	4e-04	0.0399	0.0187	0.0344	0.0487	0.0194	0.1006	0.0016
10	rs2448111	27021006	1.13	0.0164362283145484	0.95	0.0943132253134139	0.08221688433069	0.0596806478881288	0.0216	0.0261	0.0232	0.001	0.1617	0.004	0.0018	0.0748	5e-04	0.0922	0.1459	0.0316	0.0016	0.126	0.0144	0.0021	0.0031	9e-04	4e-04	0.0401	0.0187	0.0345	0.0488	0.0194	0.1002	0.0016
10	rs11015253	27023882	1.13	0.0164362283145484	0.95	0.0943132253134139	0.0784726964992613	0.0746651251279482	0.0216	0.026	0.0232	0.0011	0.1614	0.004	0.0018	0.0744	5e-04	0.0926	0.1465	0.0325	0.0017	0.1257	0.0142	0.0021	0.0031	9e-04	4e-04	0.0403	0.0187	0.0348	0.0487	0.0192	0.0993	0.0016
10	rs3802609	27025659	1.12	0.0201729039058691	0.95	0.0943132253134139	0.0587340718651307	0.0872775472308369	0.0215	0.0262	0.0222	0.0012	0.1616	0.0039	0.002	0.0737	5e-04	0.0933	0.1476	0.0337	0.0018	0.1256	0.014	0.0022	0.0033	9e-04	5e-04	0.0404	0.0185	0.0347	0.049	0.0193	0.0972	0.0016
10	rs3802610	27028149	1.12	0.0201729039058691	0.94	0.110289943288055	0.0433019927545176	0.0800894066322641	0.0217	0.0262	0.0215	0.0013	0.1623	0.0039	0.0021	0.0736	5e-04	0.0935	0.1477	0.0339	0.0019	0.1253	0.014	0.0022	0.0033	9e-04	5e-04	0.0404	0.0185	0.0344	0.0496	0.019	0.0967	0.0016
10	rs72792185	27033814	1.11	0.0245911388883176	0.94	0.110289943288055	0.0269472452845295	0.0502886469647399	0.0219	0.0261	0.0211	0.0014	0.163	0.0036	0.0021	0.0734	6e-04	0.0944	0.1476	0.0345	0.002	0.1246	0.0139	0.0022	0.0031	0.001	5e-04	0.0402	0.0184	0.0341	0.0506	0.0186	0.0959	0.0016
10	rs11015261	27034322	1.11	0.0245911388883176	0.94	0.110289943288055	0.0265430600229048	0.055279413573728	0.0219	0.0261	0.0211	0.0014	0.163	0.0036	0.0021	0.0734	6e-04	0.0944	0.1475	0.0345	0.002	0.1246	0.0139	0.0022	0.0031	0.001	5e-04	0.0402	0.0185	0.0341	0.0507	0.0186	0.0958	0.0016
10	rs74512123	27038608	1.11	0.0245911388883176	0.94	0.110289943288055	0.0242874296266515	0.0594177684161	0.0219	0.0261	0.021	0.0014	0.1631	0.0036	0.0021	0.0734	6e-04	0.0945	0.1476	0.0346	0.002	0.1245	0.0141	0.0022	0.0031	9e-04	5e-04	0.0402	0.0185	0.0336	0.0508	0.0185	0.0961	0.0016
10	rs12779085	27039059	1.11	0.0245911388883176	0.94	0.110289943288055	0.024178378090503	0.062336505297396	0.0219	0.0261	0.021	0.0014	0.1631	0.0036	0.0021	0.0734	5e-04	0.0945	0.1476	0.0346	0.002	0.1245	0.0141	0.0022	0.0031	0.001	5e-04	0.0402	0.0185	0.0336	0.0508	0.0185	0.0961	0.0016
10	rs75653529	27057755	1.11	0.0245911388883176	0.93	0.128223312274834	0.0234926159702222	0.0634125350556216	0.0219	0.026	0.021	0.0014	0.1631	0.0036	0.0021	0.0734	5e-04	0.0945	0.1476	0.0346	0.002	0.1245	0.0142	0.0022	0.0031	0.001	5e-04	0.0402	0.0185	0.0335	0.0508	0.0185	0.0962	0.0016
10	rs12777937	27060172	1.11	0.0245911388883176	0.93	0.128223312274834	0.0229732211717573	0.0668939645962369	0.0219	0.026	0.021	0.0014	0.1631	0.0036	0.0021	0.0734	5e-04	0.0945	0.1476	0.0346	0.002	0.1245	0.0143	0.0022	0.0031	0.001	5e-04	0.0402	0.0185	0.0334	0.0508	0.0185	0.0962	0.0016
10	rs11015278	27063497	1.11	0.0245911388883176	0.93	0.128223312274834	0.0222003697348659	0.0690480901970368	0.0219	0.026	0.0209	0.0014	0.1631	0.0036	0.0021	0.0733	6e-04	0.0946	0.1476	0.0346	0.002	0.1245	0.0143	0.0022	0.0031	0.001	5e-04	0.0402	0.0185	0.0332	0.0508	0.0184	0.0963	0.0016
10	rs7096584	27065976	1.11	0.0245911388883176	0.92	0.14824156235026	0.0221724547480824	0.070100603587163	0.0219	0.026	0.0209	0.0014	0.1631	0.0036	0.0021	0.0733	6e-04	0.0946	0.1476	0.0346	0.002	0.1245	0.0144	0.0022	0.0031	0.001	5e-04	0.0402	0.0185	0.0332	0.0508	0.0184	0.0963	0.0016
10	rs10829064	27072989	1.11	0.0245911388883176	0.92	0.14824156235026	0.0226315763381021	0.0767723215417254	0.0219	0.026	0.0209	0.0014	0.1632	0.0036	0.0021	0.0733	6e-04	0.0946	0.1476	0.0346	0.002	0.1245	0.0144	0.0022	0.0031	9e-04	5e-04	0.0402	0.0184	0.0332	0.0509	0.0184	0.0963	0.0016
10	rs113510271	27073441	1.11	0.0245911388883176	0.92	0.14824156235026	0.0224715213904364	0.0773578385758807	0.0219	0.026	0.0209	0.0014	0.1632	0.0036	0.0021	0.0733	6e-04	0.0946	0.1476	0.0346	0.002	0.1245	0.0144	0.0022	0.0031	9e-04	5e-04	0.0402	0.0184	0.0332	0.0509	0.0184	0.0963	0.0016
10	rs117451302	27076602	1.11	0.0245911388883176	0.92	0.14824156235026	0.0223216273350448	0.0781658893693271	0.0219	0.026	0.0209	0.0014	0.1632	0.0036	0.0021	0.0733	6e-04	0.0946	0.1476	0.0346	0.002	0.1245	0.0144	0.0022	0.0031	9e-04	5e-04	0.0402	0.0184	0.0332	0.0509	0.0184	0.0963	0.0016
10	rs11015300	27096524	1.11	0.0245911388883176	0.92	0.14824156235026	0.0218670571729271	0.0624035290588065	0.0218	0.026	0.0209	0.0014	0.1632	0.0036	0.002	0.0733	6e-04	0.0946	0.1477	0.0347	0.002	0.1248	0.0145	0.0022	0.0031	9e-04	5e-04	0.0403	0.0185	0.0332	0.0508	0.0184	0.0957	0.0016
10	rs117045358	27099497	1.11	0.0245911388883176	0.91	0.170469891558667	0.0219592795393869	0.062336505297396	0.0218	0.026	0.0209	0.0014	0.1633	0.0035	0.002	0.0733	6e-04	0.0946	0.1477	0.0347	0.002	0.1248	0.0145	0.0022	0.0031	9e-04	4e-04	0.0403	0.0185	0.0331	0.0508	0.0185	0.0957	0.0016
10	rs77364978	27122025	1.11	0.0245911388883176	0.91	0.170469891558667	0.0224903089646363	0.0788295673986601	0.0217	0.0261	0.0209	0.0014	0.1632	0.0035	0.002	0.0731	6e-04	0.0948	0.1477	0.0348	0.0021	0.125	0.0146	0.0022	0.0031	9e-04	4e-04	0.0403	0.0185	0.0332	0.0505	0.0185	0.0956	0.0016
10	rs2505971	27125541	1.11	0.0245911388883176	0.91	0.170469891558667	0.0235994429943931	0.0822572181755954	0.0217	0.0261	0.0209	0.0015	0.1631	0.0035	0.002	0.0731	6e-04	0.0948	0.1477	0.0348	0.0021	0.125	0.0147	0.0022	0.0031	9e-04	4e-04	0.0405	0.0185	0.0332	0.0504	0.0185	0.0956	0.0016
10	rs7096454	27134623	1.11	0.0245911388883176	0.91	0.170469891558667	0.0227640008789151	0.0822572181755954	0.0216	0.026	0.0208	0.0015	0.163	0.0035	0.002	0.0729	5e-04	0.0948	0.1478	0.0348	0.002	0.1252	0.0151	0.0022	0.0031	9e-04	4e-04	0.0405	0.0186	0.0332	0.0501	0.0184	0.0956	0.0016
10	rs118060997	27150262	1.11	0.0245911388883176	0.91	0.170469891558667	0.0204292359577611	0.0885125145235343	0.0215	0.026	0.0208	0.0015	0.1628	0.0035	0.002	0.0728	5e-04	0.0945	0.1477	0.0347	0.002	0.1258	0.0153	0.0021	0.0031	9e-04	4e-04	0.0407	0.0186	0.0332	0.0502	0.0184	0.0958	0.0014
10	rs112460382	27153190	1.11	0.0245911388883176	0.91	0.170469891558667	0.0183216537612728	0.0972685559221052	0.0213	0.0261	0.0207	0.0015	0.1625	0.0035	0.0019	0.0727	5e-04	0.0941	0.1475	0.0345	0.002	0.1266	0.0156	0.0021	0.0031	9e-04	4e-04	0.0408	0.0187	0.0334	0.0504	0.0184	0.0958	0.0012
10	rs10829126	27155369	1.1	0.0297783867163545	0.91	0.170469891558667	0.0174542941327211	0.104852248394759	0.0212	0.0262	0.0206	0.0015	0.1623	0.0035	0.0019	0.0725	6e-04	0.0938	0.1472	0.0343	0.002	0.1273	0.0159	0.0021	0.0031	8e-04	4e-04	0.041	0.0188	0.0336	0.0506	0.0184	0.096	0.001
10	rs7082748	27157722	1.1	0.0297783867163545	0.91	0.170469891558667	0.017666283990922	0.116333833258781	0.0212	0.0262	0.0205	0.0015	0.1624	0.0035	0.0019	0.0723	5e-04	0.0936	0.1471	0.0343	0.0021	0.1273	0.0161	0.0021	0.0031	8e-04	4e-04	0.0411	0.0189	0.0336	0.0507	0.0184	0.0959	0.001
10	rs2505961	27164638	1.1	0.0297783867163545	0.91	0.170469891558667	0.0182246544203581	0.122857982015617	0.0212	0.0263	0.0205	0.0015	0.1628	0.0035	0.0019	0.0721	5e-04	0.0935	0.1472	0.0343	0.0021	0.1273	0.016	0.0021	0.0031	8e-04	4e-04	0.0412	0.0189	0.0337	0.0508	0.0184	0.0957	0.001
10	rs3004237	27182390	1.1	0.0297783867163545	0.91	0.170469891558667	0.0164670890670898	0.133299183761974	0.0209	0.0258	0.0206	0.0015	0.164	0.0034	0.0018	0.0717	4e-04	0.0931	0.1473	0.034	0.0021	0.1271	0.0157	0.002	0.0028	7e-04	4e-04	0.0417	0.0191	0.034	0.051	0.0184	0.0962	0.001
10	rs2505956	27185286	1.1	0.0297783867163545	0.91	0.170469891558667	0.0150325540853527	0.129066862162823	0.0209	0.0256	0.0206	0.0014	0.1645	0.0033	0.0018	0.0716	4e-04	0.093	0.1474	0.0338	0.0021	0.1269	0.0155	0.002	0.0026	7e-04	5e-04	0.0418	0.0191	0.034	0.0511	0.0184	0.0964	0.001
10	rs2182296	27192279	1.09	0.0358267755764475	0.91	0.170469891558667	0.0158030759707705	0.124708639575844	0.0208	0.0256	0.0206	0.0014	0.1654	0.0033	0.0017	0.0715	4e-04	0.0931	0.1476	0.0337	0.0021	0.1263	0.0154	0.002	0.0026	7e-04	5e-04	0.0416	0.0191	0.0341	0.0509	0.0186	0.0965	0.001
10	rs2148114	27192534	1.09	0.0358267755764475	0.91	0.170469891558667	0.0165045702271883	0.126391940559463	0.0208	0.0256	0.0207	0.0014	0.1654	0.0033	0.0017	0.0714	4e-04	0.0931	0.1476	0.0337	0.0021	0.1263	0.0154	0.002	0.0026	7e-04	5e-04	0.0416	0.0191	0.0341	0.0509	0.0186	0.0965	0.001
10	rs117881197	27195820	1.09	0.0358267755764475	0.91	0.170469891558667	0.014256461365683	0.102381705502279	0.0208	0.0256	0.0207	0.0014	0.1654	0.0033	0.0017	0.0714	4e-04	0.0931	0.1476	0.0336	0.0021	0.1263	0.0154	0.0019	0.0026	7e-04	5e-04	0.0416	0.0192	0.0341	0.051	0.0186	0.0965	0.001
10	rs117699913	27204960	1.08	0.0428324673547855	0.91	0.170469891558667	0.00948396863867427	0.161560986204375	0.0208	0.0255	0.0214	0.0013	0.1661	0.0031	0.0016	0.0704	5e-04	0.0931	0.1481	0.0328	0.0023	0.1259	0.0147	0.0018	0.0024	7e-04	6e-04	0.041	0.019	0.0342	0.0527	0.0184	0.0971	0.0011
10	rs13376998	27210071	1.07	0.0508949488002241	0.91	0.170469891558667	0.0078350244473787	0.141913448067169	0.0207	0.0253	0.022	0.0012	0.1669	0.003	0.0015	0.07	6e-04	0.0929	0.1484	0.0322	0.0024	0.1258	0.0143	0.0017	0.0022	8e-04	7e-04	0.0405	0.0188	0.0342	0.0537	0.0182	0.0975	0.0012
10	rs2797930	27210569	1.07	0.0508949488002241	0.91	0.170469891558667	0.00830871123769964	0.175053977552171	0.0207	0.0252	0.0221	0.0012	0.1669	0.003	0.0015	0.07	6e-04	0.0928	0.1484	0.0322	0.0024	0.1258	0.0143	0.0017	0.0022	8e-04	7e-04	0.0404	0.0188	0.0342	0.0538	0.0182	0.0975	0.0012
10	rs11015383	27210616	1.07	0.0508949488002241	0.91	0.170469891558667	0.00831768467076664	0.178058685953681	0.0206	0.0252	0.0221	0.0012	0.1669	0.003	0.0015	0.07	6e-04	0.0928	0.1485	0.0322	0.0024	0.1259	0.0143	0.0017	0.0022	8e-04	7e-04	0.0404	0.0188	0.0342	0.0538	0.0182	0.0975	0.0012
10	rs117679189	27217467	1.07	0.0508949488002241	0.91	0.170469891558667	0.00684494825629351	0.162241167983665	0.0206	0.0252	0.0221	0.0012	0.167	0.003	0.0015	0.0699	6e-04	0.093	0.1485	0.0321	0.0024	0.1259	0.0142	0.0016	0.0022	8e-04	7e-04	0.0403	0.0187	0.0335	0.054	0.0182	0.0983	0.0012
10	rs11015385	27218041	1.07	0.0508949488002241	0.9	0.195029827813683	0.00672592679543481	0.166834099254973	0.0207	0.0252	0.0222	0.0012	0.167	0.0029	0.0015	0.0699	6e-04	0.093	0.1486	0.0321	0.0024	0.1259	0.0141	0.0015	0.0022	8e-04	7e-04	0.0403	0.0187	0.0334	0.054	0.0182	0.0984	0.0012
10	rs2995666	27220668	1.07	0.0508949488002241	0.9	0.195029827813683	0.00585420480773176	0.15663600949477	0.0206	0.0252	0.0222	0.0012	0.1671	0.0029	0.0015	0.0699	6e-04	0.0931	0.1486	0.032	0.0024	0.1259	0.0141	0.0014	0.0022	8e-04	7e-04	0.0403	0.0187	0.033	0.0541	0.0182	0.0988	0.0012
10	rs2488582	27222799	1.07	0.0508949488002241	0.9	0.195029827813683	0.0054672185752566	0.133118058492342	0.0206	0.0252	0.0224	0.0011	0.1673	0.0029	0.0015	0.0698	6e-04	0.0935	0.1488	0.0319	0.0024	0.126	0.0139	0.0012	0.0021	8e-04	7e-04	0.0401	0.0186	0.0318	0.0541	0.0182	0.0997	0.0012
10	rs41279924	27225812	1.07	0.0508949488002241	0.9	0.195029827813683	0.00471830526045888	0.123121727008339	0.0206	0.0252	0.0225	0.0011	0.1676	0.0029	0.0014	0.0697	6e-04	0.094	0.1489	0.0318	0.0025	0.1261	0.0137	0.001	0.0021	8e-04	7e-04	0.0401	0.0186	0.0311	0.0543	0.0182	0.0999	0.0012
10	rs74126891	27225955	1.07	0.0508949488002241	0.9	0.195029827813683	0.00468366328125668	0.124002406190473	0.0206	0.0252	0.0225	0.0011	0.1677	0.0029	0.0014	0.0697	6e-04	0.094	0.1489	0.0318	0.0025	0.1261	0.0137	0.001	0.0021	8e-04	7e-04	0.04	0.0186	0.031	0.0544	0.0182	0.1	0.0012
10	rs9787668	27229540	1.07	0.0508949488002241	0.9	0.195029827813683	0.00499968607681771	0.131041660402904	0.0206	0.0252	0.0226	0.0011	0.1679	0.0029	0.0014	0.0695	6e-04	0.0946	0.149	0.0317	0.0025	0.1261	0.0138	9e-04	0.0021	8e-04	7e-04	0.04	0.0186	0.0304	0.0543	0.0182	0.1002	0.0012
10	rs812014	27229744	1.07	0.0508949488002241	0.9	0.195029827813683	0.00536725065872082	0.134933388472316	0.0206	0.0252	0.0226	0.0011	0.168	0.0029	0.0014	0.0695	6e-04	0.0948	0.1491	0.0318	0.0025	0.1262	0.0138	9e-04	0.0021	8e-04	7e-04	0.04	0.0182	0.0305	0.0543	0.0181	0.1001	0.0012
10	rs11015403	27231610	1.07	0.0508949488002241	0.9	0.195029827813683	0.00540899788995763	0.132575227842173	0.0206	0.0252	0.0225	0.0011	0.1681	0.0029	0.0014	0.0695	6e-04	0.0949	0.1492	0.0317	0.0025	0.1263	0.0137	9e-04	0.0021	8e-04	8e-04	0.0399	0.018	0.0304	0.0544	0.018	0.1002	0.0011
10	rs17681172	27252244	1.07	0.0508949488002241	0.9	0.195029827813683	0.00542512165815026	0.132304119531872	0.0205	0.0252	0.0226	0.0011	0.1684	0.0029	0.0014	0.0694	5e-04	0.0953	0.1492	0.0316	0.0025	0.1265	0.0136	9e-04	0.0021	8e-04	8e-04	0.0399	0.018	0.0304	0.0543	0.0179	0.0999	0.0011
10	rs72805452	27256860	1.07	0.0508949488002241	0.9	0.195029827813683	0.00541866766749447	0.137489997367732	0.0203	0.0252	0.0226	0.001	0.1686	0.0029	0.0014	0.0693	5e-04	0.0959	0.1492	0.0315	0.0025	0.127	0.0134	9e-04	0.0021	8e-04	7e-04	0.0399	0.018	0.0303	0.0543	0.0179	0.0997	0.001
10	rs56279528	27257855	1.07	0.0508949488002241	0.9	0.195029827813683	0.00524980397602857	0.132846540895029	0.0201	0.0252	0.0227	0.001	0.1687	0.0028	0.0014	0.0692	4e-04	0.0963	0.1492	0.0314	0.0025	0.1273	0.0132	8e-04	0.0021	8e-04	7e-04	0.0398	0.018	0.0302	0.0544	0.0179	0.0994	9e-04
10	rs75888848	27259075	1.07	0.0508949488002241	0.89	0.222038712392691	0.00559503586815738	0.151575649842152	0.0199	0.0253	0.0228	0.001	0.1689	0.0028	0.0014	0.069	4e-04	0.0968	0.1492	0.0313	0.0025	0.1277	0.0131	8e-04	0.0021	8e-04	7e-04	0.0397	0.018	0.0302	0.0546	0.018	0.099	9e-04
10	rs11015436	27259820	1.07	0.0508949488002241	0.88	0.251609301083599	0.00556204297891334	0.151101331023699	0.0198	0.0253	0.0229	0.001	0.1691	0.0028	0.0013	0.0689	4e-04	0.0969	0.1492	0.0313	0.0024	0.128	0.013	8e-04	0.0021	8e-04	6e-04	0.0396	0.018	0.0301	0.0546	0.018	0.0988	9e-04
10	rs79800313	27262443	1.07	0.0508949488002241	0.88	0.251609301083599	0.0058132137681951	0.162241167983665	0.0194	0.0254	0.0231	0.001	0.1695	0.0027	0.0013	0.0685	4e-04	0.0975	0.1491	0.0312	0.0025	0.1287	0.0127	8e-04	0.002	8e-04	6e-04	0.0395	0.018	0.0301	0.055	0.018	0.0982	9e-04
10	rs12251173	27268775	1.07	0.0508949488002241	0.88	0.251609301083599	0.00626211459230297	0.15798257461064	0.0191	0.0254	0.0232	9e-04	0.1698	0.0027	0.0013	0.0683	4e-04	0.0977	0.1488	0.0313	0.0026	0.1292	0.0124	8e-04	0.002	9e-04	5e-04	0.0394	0.018	0.0301	0.0551	0.0181	0.0978	9e-04
10	rs10741124	27269249	1.07	0.0508949488002241	0.88	0.251609301083599	0.00647414215895702	0.171075384045467	0.0191	0.0254	0.0232	9e-04	0.1698	0.0027	0.0013	0.0683	4e-04	0.0977	0.1488	0.0313	0.0026	0.1292	0.0124	8e-04	0.002	9e-04	5e-04	0.0394	0.018	0.0301	0.0552	0.0181	0.0978	9e-04
10	rs2012657	27273042	1.07	0.0508949488002241	0.88	0.251609301083599	0.00534168505119809	0.194170386651712	0.019	0.0246	0.0231	9e-04	0.1704	0.0027	0.0012	0.0681	4e-04	0.0979	0.1499	0.0313	0.0026	0.1292	0.0123	7e-04	0.002	9e-04	5e-04	0.0393	0.0181	0.0299	0.055	0.018	0.0976	9e-04
10	rs17222371	27279119	1.07	0.0508949488002241	0.88	0.251609301083599	0.0049363857818173	0.196347354698045	0.019	0.0244	0.0231	9e-04	0.1706	0.0027	0.0012	0.0681	4e-04	0.0979	0.1502	0.0313	0.0026	0.1292	0.0122	7e-04	0.002	9e-04	6e-04	0.0393	0.0181	0.0299	0.055	0.018	0.0975	9e-04
10	rs117298992	27287455	1.07	0.0508949488002241	0.88	0.251609301083599	0.00510043690913465	0.205663625006384	0.019	0.0244	0.0232	8e-04	0.1707	0.0027	0.0012	0.068	5e-04	0.098	0.15	0.0313	0.0027	0.129	0.0121	7e-04	0.002	0.001	6e-04	0.0392	0.0181	0.03	0.0552	0.018	0.0973	9e-04
10	rs2274741	27303605	1.07	0.0508949488002241	0.88	0.251609301083599	0.00622970111633795	0.184527396608392	0.0191	0.0246	0.0233	7e-04	0.171	0.0026	0.0011	0.0678	5e-04	0.0982	0.1498	0.0313	0.0029	0.1288	0.0119	7e-04	0.002	0.0012	6e-04	0.0392	0.0181	0.0301	0.0554	0.0181	0.097	9e-04
10	rs10829163	27317840	1.07	0.0508949488002241	0.88	0.251609301083599	0.00756424934726283	0.224829647859156	0.0191	0.0246	0.0234	6e-04	0.1709	0.0025	0.001	0.0678	5e-04	0.0984	0.1499	0.0314	0.0029	0.1289	0.0119	6e-04	0.0019	0.0013	5e-04	0.0392	0.0181	0.0302	0.0555	0.0181	0.0969	0.001
10	rs1963735	27318371	1.07	0.0508949488002241	0.88	0.251609301083599	0.00791682198725904	0.235115774492863	0.0191	0.0246	0.0234	6e-04	0.171	0.0025	0.001	0.0678	5e-04	0.0984	0.1499	0.0314	0.0029	0.1289	0.0119	6e-04	0.0019	0.0013	5e-04	0.0392	0.0182	0.0302	0.0554	0.0181	0.0969	0.001
10	rs11015463	27319258	1.07	0.0508949488002241	0.88	0.251609301083599	0.00789092091106277	0.231158818895089	0.0191	0.0246	0.0234	6e-04	0.171	0.0025	0.001	0.0678	5e-04	0.0984	0.1499	0.0314	0.0029	0.1289	0.0119	6e-04	0.0019	0.0013	5e-04	0.0392	0.0182	0.0302	0.0554	0.0181	0.0969	0.001
10	rs11015470	27329659	1.07	0.0508949488002241	0.88	0.251609301083599	0.00739459415561779	0.223202115815338	0.0191	0.0246	0.0233	6e-04	0.171	0.0025	0.001	0.0678	5e-04	0.0984	0.1499	0.0314	0.0029	0.1289	0.0119	6e-04	0.0019	0.0013	5e-04	0.0391	0.0182	0.0302	0.0553	0.0181	0.097	0.001
10	rs79028187	27351298	1.07	0.0508949488002241	0.88	0.251609301083599	0.0074645807316105	0.203242205344153	0.0191	0.0247	0.0233	6e-04	0.1711	0.0025	0.001	0.0678	5e-04	0.0983	0.1499	0.0313	0.0029	0.1287	0.0119	6e-04	0.0019	0.0013	5e-04	0.039	0.0182	0.0303	0.0553	0.0181	0.097	0.001
10	rs12359281	27353007	1.07	0.0508949488002241	0.88	0.251609301083599	0.00784789664083048	0.211918564804875	0.0191	0.0247	0.0233	6e-04	0.1711	0.0025	0.001	0.0678	5e-04	0.0983	0.1499	0.0313	0.0029	0.1287	0.0119	6e-04	0.0019	0.0014	5e-04	0.039	0.0182	0.0303	0.0553	0.0181	0.097	0.001
10	rs35672619	27356807	1.07	0.0508949488002241	0.88	0.251609301083599	0.00791682198725904	0.208200494923219	0.0191	0.0247	0.0233	6e-04	0.1712	0.0025	0.001	0.0678	5e-04	0.0983	0.1499	0.0313	0.0029	0.1286	0.0119	6e-04	0.0019	0.0014	5e-04	0.039	0.0182	0.0304	0.0553	0.0181	0.097	0.001
10	rs117816082	27360466	1.07	0.0508949488002241	0.88	0.251609301083599	0.00776238710185539	0.208624311328845	0.0191	0.0248	0.0233	6e-04	0.1712	0.0025	0.001	0.0678	5e-04	0.0983	0.1499	0.0313	0.0029	0.1286	0.0119	6e-04	0.0019	0.0014	5e-04	0.039	0.0182	0.0304	0.0553	0.0181	0.097	0.001
10	rs10829172	27371126	1.07	0.0508949488002241	0.88	0.251609301083599	0.00894068756304175	0.202192406842174	0.0192	0.0248	0.0233	6e-04	0.1716	0.0024	9e-04	0.0679	5e-04	0.0982	0.1498	0.0312	0.003	0.1283	0.0119	6e-04	0.0019	0.0015	6e-04	0.0388	0.0182	0.0307	0.0551	0.0182	0.0967	0.001
10	rs67068137	27378207	1.06	0.0601162778244188	0.88	0.251609301083599	0.00935567502089036	0.213732330589478	0.0192	0.0249	0.0233	6e-04	0.1717	0.0024	9e-04	0.0678	5e-04	0.0983	0.1497	0.0312	0.0032	0.1278	0.0118	6e-04	0.0019	0.0015	6e-04	0.0387	0.0182	0.0307	0.0551	0.0182	0.0968	0.001
10	rs41279942	27381397	1.06	0.0601162778244188	0.88	0.251609301083599	0.00946414480946243	0.220822063965596	0.0192	0.0249	0.0233	6e-04	0.1717	0.0024	9e-04	0.0678	5e-04	0.0983	0.1497	0.0312	0.0032	0.1278	0.0118	6e-04	0.0019	0.0016	6e-04	0.0387	0.0182	0.0307	0.0551	0.0182	0.0968	0.001
10	rs41280944	27381491	1.06	0.0601162778244188	0.88	0.251609301083599	0.00946414480946243	0.221146125014922	0.0192	0.0249	0.0233	6e-04	0.1717	0.0024	9e-04	0.0678	5e-04	0.0983	0.1497	0.0312	0.0032	0.1278	0.0118	6e-04	0.0019	0.0016	6e-04	0.0387	0.0182	0.0307	0.0551	0.0182	0.0968	0.001
10	rs117859868	27385022	1.06	0.0601162778244188	0.88	0.251609301083599	0.0094492975755394	0.220606109694163	0.0192	0.025	0.0233	6e-04	0.1718	0.0024	9e-04	0.0678	5e-04	0.0983	0.1498	0.0312	0.0033	0.1277	0.0118	6e-04	0.0019	0.0016	6e-04	0.0387	0.0182	0.0307	0.0551	0.0181	0.0968	0.001
10	rs7086311	27392009	1.06	0.0601162778244188	0.88	0.251609301083599	0.00945919376676349	0.219419599078099	0.0192	0.025	0.0232	6e-04	0.1718	0.0024	9e-04	0.0678	5e-04	0.0983	0.1498	0.0312	0.0032	0.1278	0.0118	6e-04	0.0019	0.0015	6e-04	0.0388	0.0181	0.0308	0.0551	0.0181	0.0968	0.001
10	rs75422567	27392450	1.06	0.0601162778244188	0.88	0.251609301083599	0.00948396863867427	0.220714078183654	0.0192	0.025	0.0232	6e-04	0.1718	0.0024	9e-04	0.0678	5e-04	0.0983	0.1498	0.0312	0.0032	0.1278	0.0118	6e-04	0.0019	0.0015	6e-04	0.0388	0.0181	0.0308	0.0551	0.0181	0.0968	0.001
10	rs59944577	27396333	1.06	0.0601162778244188	0.88	0.251609301083599	0.00952371075710734	0.222443922311406	0.0192	0.025	0.0232	6e-04	0.1718	0.0024	9e-04	0.0678	5e-04	0.0983	0.1497	0.0312	0.0032	0.1279	0.0118	6e-04	0.0019	0.0015	6e-04	0.0388	0.0182	0.0308	0.0551	0.0181	0.0968	0.001
10	rs116622573	27399420	1.07	0.0508949488002241	0.89	0.222038712392691	0.0093704105293581	0.21759003357919	0.0192	0.025	0.0232	6e-04	0.1718	0.0024	9e-04	0.0678	5e-04	0.0983	0.1497	0.0312	0.0032	0.128	0.0118	6e-04	0.0019	0.0015	6e-04	0.0387	0.0182	0.0308	0.0551	0.0181	0.0968	0.001
10	rs117170463	27405829	1.06	0.0601162778244188	0.89	0.222038712392691	0.0099024614904439	0.230172975102048	0.0192	0.025	0.0232	6e-04	0.1719	0.0024	9e-04	0.0679	4e-04	0.0984	0.1496	0.0311	0.0032	0.1282	0.0118	6e-04	0.0019	0.0015	5e-04	0.0387	0.0182	0.0308	0.0551	0.0181	0.0968	0.001
10	rs75027886	27408884	1.07	0.0508949488002241	0.89	0.222038712392691	0.0100001959738714	0.229297815507276	0.0192	0.025	0.0232	6e-04	0.1719	0.0024	9e-04	0.0679	4e-04	0.0984	0.1496	0.0311	0.0031	0.1282	0.0118	6e-04	0.0019	0.0015	5e-04	0.0387	0.0182	0.0308	0.055	0.0181	0.0968	0.001
10	rs140598788	27409232	1.07	0.0508949488002241	0.89	0.222038712392691	0.0100001959738714	0.229297815507276	0.0192	0.025	0.0232	6e-04	0.1719	0.0024	9e-04	0.0679	4e-04	0.0984	0.1496	0.0311	0.0031	0.1282	0.0118	6e-04	0.0019	0.0015	5e-04	0.0387	0.0182	0.0308	0.055	0.0181	0.0968	0.001
10	rs34331742	27431015	1.06	0.0601162778244188	0.89	0.222038712392691	0.00995895609202278	0.222335677756069	0.0192	0.025	0.0232	6e-04	0.1719	0.0024	9e-04	0.068	4e-04	0.0983	0.1496	0.0311	0.0031	0.1283	0.0118	6e-04	0.0019	0.0015	5e-04	0.0387	0.0182	0.0308	0.055	0.0181	0.0968	0.001
10	rs2274634	27434483	1.06	0.0601162778244188	0.89	0.222038712392691	0.00983091041776073	0.223310497914428	0.0192	0.025	0.0232	6e-04	0.1719	0.0024	9e-04	0.068	4e-04	0.0983	0.1496	0.0311	0.0031	0.1283	0.0118	6e-04	0.0019	0.0015	5e-04	0.0387	0.0182	0.0308	0.055	0.0181	0.0968	0.001
10	rs788208	27435685	1.07	0.0508949488002241	0.89	0.222038712392691	0.00966380322005007	0.219096369421157	0.0192	0.0251	0.0231	6e-04	0.172	0.0024	9e-04	0.068	4e-04	0.0983	0.1495	0.0311	0.0031	0.1286	0.0118	6e-04	0.0019	0.0014	5e-04	0.0387	0.0182	0.0307	0.055	0.018	0.0969	0.001
10	rs62622019	27436566	1.07	0.0508949488002241	0.89	0.222038712392691	0.00966883523533617	0.218558000785268	0.0192	0.0251	0.0231	6e-04	0.172	0.0024	9e-04	0.068	4e-04	0.0983	0.1495	0.0311	0.0031	0.1286	0.0118	6e-04	0.0019	0.0014	5e-04	0.0387	0.0182	0.0307	0.055	0.018	0.0969	0.001
10	rs11538750	27437964	1.07	0.0508949488002241	0.89	0.222038712392691	0.00966883523533617	0.218558000785268	0.0192	0.0251	0.0231	6e-04	0.172	0.0024	9e-04	0.068	4e-04	0.0983	0.1495	0.0311	0.0031	0.1286	0.0118	6e-04	0.0019	0.0014	5e-04	0.0387	0.0182	0.0307	0.055	0.018	0.0969	0.001
10	rs2274636	27443012	1.07	0.0508949488002241	0.89	0.222038712392691	0.00966380322005007	0.217805015442632	0.0192	0.0251	0.0231	6e-04	0.172	0.0024	9e-04	0.068	4e-04	0.0983	0.1495	0.0311	0.0031	0.1287	0.0118	6e-04	0.0019	0.0014	5e-04	0.0387	0.0182	0.0307	0.055	0.018	0.0969	0.001
10	rs118092740	27445598	1.07	0.0508949488002241	0.89	0.222038712392691	0.00972937438572276	0.216623479164879	0.0192	0.0251	0.0231	6e-04	0.172	0.0024	9e-04	0.0679	4e-04	0.0983	0.1495	0.0311	0.0031	0.1287	0.0118	6e-04	0.0019	0.0014	5e-04	0.0387	0.0182	0.0307	0.055	0.018	0.0969	0.001
10	rs117003956	27450609	1.07	0.0508949488002241	0.88	0.251609301083599	0.00966883523533617	0.214373701007763	0.0192	0.0251	0.0231	6e-04	0.172	0.0024	9e-04	0.0679	4e-04	0.0983	0.1495	0.0311	0.0031	0.1288	0.0118	6e-04	0.0019	0.0014	5e-04	0.0387	0.0182	0.0307	0.055	0.018	0.0969	0.001
10	rs3802526	27459746	1.07	0.0508949488002241	0.88	0.251609301083599	0.00963867290184437	0.214266761911741	0.0192	0.0251	0.0231	6e-04	0.172	0.0024	9e-04	0.0679	4e-04	0.0983	0.1495	0.0311	0.0031	0.1288	0.0118	6e-04	0.0019	0.0014	5e-04	0.0387	0.0182	0.0307	0.055	0.018	0.0969	0.001
10	rs6482601	27464600	1.07	0.0508949488002241	0.88	0.251609301083599	0.00956357902654996	0.213732330589478	0.0192	0.0251	0.0231	6e-04	0.172	0.0024	9e-04	0.0679	4e-04	0.0983	0.1495	0.0311	0.0031	0.1289	0.0118	6e-04	0.0018	0.0014	5e-04	0.0387	0.0182	0.0307	0.055	0.018	0.0969	0.001
10	rs7910168	27465296	1.07	0.0508949488002241	0.88	0.251609301083599	0.00955858858560538	0.213411883311543	0.0192	0.0251	0.0231	6e-04	0.172	0.0024	9e-04	0.0679	4e-04	0.0983	0.1495	0.0311	0.0031	0.1289	0.0118	6e-04	0.0018	0.0014	5e-04	0.0387	0.0182	0.0307	0.055	0.018	0.0969	0.001
10	rs12774853	27466220	1.07	0.0508949488002241	0.88	0.251609301083599	0.0095486136266226	0.213198340012011	0.0192	0.0251	0.0231	6e-04	0.172	0.0024	9e-04	0.0679	4e-04	0.0983	0.1495	0.0311	0.0031	0.1289	0.0118	6e-04	0.0018	0.0014	5e-04	0.0387	0.0182	0.0307	0.055	0.018	0.0969	0.001
10	rs184603266	27467800	1.07	0.0508949488002241	0.88	0.251609301083599	0.00903592209145959	0.195932062599051	0.0192	0.0251	0.0231	6e-04	0.172	0.0024	9e-04	0.0679	4e-04	0.0983	0.1496	0.0311	0.003	0.129	0.0118	6e-04	0.0018	0.0014	4e-04	0.0387	0.0181	0.0307	0.0549	0.018	0.0969	0.001
10	rs11015598	27479855	1.06	0.0601162778244188	0.88	0.251609301083599	0.00864568419233521	0.187689030717356	0.0192	0.0251	0.0231	6e-04	0.1719	0.0024	9e-04	0.0679	4e-04	0.0983	0.1497	0.0311	0.003	0.1293	0.0118	6e-04	0.0019	0.0013	4e-04	0.0386	0.0181	0.0306	0.0548	0.0179	0.0968	9e-04
10	rs11598615	27487072	1.06	0.0601162778244188	0.88	0.251609301083599	0.00841688146343732	0.195206015803662	0.0191	0.0251	0.0231	6e-04	0.1718	0.0024	9e-04	0.0678	5e-04	0.0983	0.1497	0.0311	0.003	0.1298	0.0118	7e-04	0.0019	0.0013	4e-04	0.0386	0.0182	0.0306	0.0547	0.018	0.0967	9e-04
10	rs7918793	27497191	1.06	0.0601162778244188	0.88	0.251609301083599	0.00838070602660282	0.198219832327859	0.0191	0.0251	0.0231	6e-04	0.1718	0.0024	9e-04	0.0678	5e-04	0.0983	0.1497	0.0311	0.003	0.1299	0.0119	7e-04	0.0019	0.0013	3e-04	0.0385	0.0182	0.0306	0.0546	0.0179	0.0968	9e-04
10	Affx-3014954	27499771	1.06	0.0601162778244188	0.88	0.251609301083599	0.00840782645559059	0.199471469495925	0.0191	0.0251	0.0231	6e-04	0.1718	0.0024	9e-04	0.0678	5e-04	0.0983	0.1497	0.0311	0.003	0.1299	0.0119	7e-04	0.0019	0.0013	3e-04	0.0385	0.0182	0.0306	0.0546	0.0179	0.0968	9e-04
10	Affx-3014955	27499804	1.06	0.0601162778244188	0.88	0.251609301083599	0.00840782645559059	0.199575892062304	0.0191	0.0251	0.0231	6e-04	0.1718	0.0024	9e-04	0.0678	5e-04	0.0983	0.1497	0.0311	0.003	0.1299	0.0119	7e-04	0.0019	0.0013	3e-04	0.0385	0.0182	0.0306	0.0546	0.0179	0.0968	9e-04
10	rs116201993	27501375	1.06	0.0601162778244188	0.88	0.251609301083599	0.00841235302990449	0.199158311975777	0.0191	0.0251	0.0231	6e-04	0.1718	0.0024	9e-04	0.0678	5e-04	0.0983	0.1497	0.0311	0.003	0.1299	0.0119	7e-04	0.0019	0.0013	3e-04	0.0385	0.0182	0.0306	0.0546	0.0179	0.0968	9e-04
10	rs17748695	27505557	1.06	0.0601162778244188	0.88	0.251609301083599	0.0083491499614259	0.199993765811389	0.0191	0.0251	0.0231	6e-04	0.1718	0.0024	9e-04	0.0678	5e-04	0.0983	0.1497	0.0311	0.003	0.1299	0.0119	7e-04	0.0019	0.0013	3e-04	0.0385	0.0182	0.0306	0.0546	0.0179	0.0968	9e-04
10	rs10764690	27508758	1.06	0.0601162778244188	0.88	0.251609301083599	0.0079514579016345	0.209685103519305	0.0192	0.0253	0.0232	6e-04	0.1718	0.0024	9e-04	0.0678	6e-04	0.0982	0.1495	0.0311	0.003	0.1298	0.0119	7e-04	0.0019	0.0013	5e-04	0.0383	0.0182	0.0307	0.0544	0.0179	0.0966	0.001
10	rs61849041	27510475	1.06	0.0601162778244188	0.88	0.251609301083599	0.00787368959347513	0.205031027814134	0.0192	0.0253	0.0232	6e-04	0.1718	0.0024	9e-04	0.0677	6e-04	0.0982	0.1495	0.0311	0.003	0.1298	0.0119	7e-04	0.0019	0.0013	5e-04	0.0383	0.0182	0.0307	0.0544	0.0179	0.0966	0.001
10	rs6482610	27513394	1.06	0.0601162778244188	0.88	0.251609301083599	0.00736183414007086	0.189327999728756	0.0191	0.0253	0.0232	6e-04	0.1717	0.0025	9e-04	0.0677	7e-04	0.0982	0.1495	0.0311	0.003	0.1298	0.0119	7e-04	0.0019	0.0012	5e-04	0.0383	0.0182	0.0307	0.0544	0.0179	0.0965	0.0011
10	rs2483491	27514875	1.06	0.0601162778244188	0.88	0.251609301083599	0.00753091374660696	0.199784792251232	0.0191	0.0253	0.0233	6e-04	0.1716	0.0025	9e-04	0.0677	7e-04	0.0982	0.1495	0.0311	0.003	0.1298	0.0119	7e-04	0.0019	0.0013	6e-04	0.0383	0.0182	0.0308	0.0544	0.0179	0.0965	0.0011
10	rs2800403	27516588	1.06	0.0601162778244188	0.88	0.251609301083599	0.00747698388957248	0.202087527088295	0.0191	0.0253	0.0234	6e-04	0.1714	0.0025	9e-04	0.0676	8e-04	0.0981	0.1494	0.0311	0.003	0.1298	0.012	7e-04	0.0019	0.0013	6e-04	0.0383	0.0182	0.0309	0.0544	0.0179	0.0964	0.0012
10	rs2800394	27523257	1.06	0.0601162778244188	0.88	0.251609301083599	0.00712365862639294	0.200411932867976	0.0191	0.0253	0.0234	6e-04	0.1711	0.0025	9e-04	0.0675	8e-04	0.0981	0.1493	0.0312	0.003	0.1297	0.012	8e-04	0.0019	0.0013	7e-04	0.0382	0.0183	0.0309	0.0545	0.018	0.0965	0.0012
10	rs2770200	27530311	1.06	0.0601162778244188	0.88	0.251609301083599	0.00702454352919336	0.209048413889045	0.0191	0.0253	0.0234	6e-04	0.1709	0.0025	9e-04	0.0673	9e-04	0.0981	0.1492	0.0312	0.003	0.1298	0.012	8e-04	0.0019	0.0013	7e-04	0.0382	0.0183	0.031	0.0545	0.018	0.0964	0.0013
10	rs11812740	27532986	1.06	0.0601162778244188	0.88	0.251609301083599	0.00657096995626859	0.199262679447104	0.0191	0.0254	0.0235	6e-04	0.1709	0.0025	9e-04	0.0671	0.001	0.0982	0.1491	0.0312	0.0031	0.1299	0.012	8e-04	0.0019	0.0013	8e-04	0.0382	0.0183	0.031	0.0545	0.0179	0.0963	0.0014
10	rs117945909	27536849	1.06	0.0601162778244188	0.88	0.251609301083599	0.0065897181580883	0.204609657644606	0.0191	0.0254	0.0235	6e-04	0.1709	0.0025	9e-04	0.067	0.0011	0.0981	0.1492	0.0312	0.0031	0.1299	0.012	8e-04	0.0019	0.0013	8e-04	0.0382	0.0183	0.031	0.0544	0.0178	0.0962	0.0015
10	rs788226	27554985	1.06	0.0601162778244188	0.88	0.251609301083599	0.0064519546284911	0.217697515792572	0.0192	0.0255	0.0235	6e-04	0.1711	0.0025	0.001	0.0666	0.0012	0.098	0.1493	0.0312	0.0031	0.13	0.0121	8e-04	0.0019	0.0013	9e-04	0.0382	0.0183	0.0308	0.0543	0.0176	0.0959	0.0016
10	rs10829219	27560120	1.06	0.0601162778244188	0.88	0.251609301083599	0.00667270120909604	0.215444059008505	0.0191	0.0256	0.0236	6e-04	0.1711	0.0025	0.001	0.0665	0.0013	0.098	0.1493	0.0312	0.0031	0.1301	0.0122	8e-04	0.0019	0.0013	9e-04	0.0383	0.0183	0.0308	0.0543	0.0176	0.0958	0.0017
10	rs12245098	27564519	1.06	0.0601162778244188	0.88	0.251609301083599	0.00610488115214238	0.202192406842174	0.0191	0.0256	0.0236	6e-04	0.1709	0.0025	0.001	0.0664	0.0013	0.098	0.1493	0.0312	0.0031	0.1301	0.0122	8e-04	0.0019	0.0014	0.001	0.0381	0.0183	0.0309	0.0544	0.0175	0.0957	0.0018
10	rs61849693	27574929	1.05	0.0706003084525404	0.88	0.251609301083599	0.00773262799482855	0.207776965015592	0.019	0.0262	0.0245	7e-04	0.1704	0.0024	9e-04	0.0664	0.0013	0.0989	0.1493	0.031	0.0031	0.1302	0.0121	6e-04	0.0018	0.0014	9e-04	0.038	0.0183	0.0305	0.0552	0.0166	0.0953	0.0018
10	rs12414089	27584269	1.05	0.0706003084525404	0.88	0.251609301083599	0.00885092383760951	0.222119240298046	0.019	0.0262	0.0245	7e-04	0.1703	0.0024	9e-04	0.0664	0.0013	0.099	0.1493	0.031	0.0031	0.1302	0.012	6e-04	0.0018	0.0014	9e-04	0.038	0.0183	0.0305	0.0552	0.0165	0.0952	0.0018
10	rs74462919	27594543	1.05	0.0706003084525404	0.88	0.251609301083599	0.00856277586000919	0.204083351998169	0.0191	0.0262	0.0246	7e-04	0.1704	0.0024	9e-04	0.0664	0.0013	0.099	0.1492	0.031	0.0031	0.1302	0.012	6e-04	0.0018	0.0014	9e-04	0.038	0.0183	0.0305	0.0553	0.0165	0.0952	0.0018
10	rs7094203	27596691	1.05	0.0706003084525404	0.88	0.251609301083599	0.00905985077677722	0.214266761911741	0.019	0.0262	0.0246	7e-04	0.1705	0.0024	9e-04	0.0664	0.0013	0.099	0.1492	0.0309	0.0031	0.1302	0.012	6e-04	0.0018	0.0014	9e-04	0.0379	0.0183	0.0305	0.0553	0.0165	0.0952	0.0018
10	rs11015686	27598509	1.05	0.0706003084525404	0.88	0.251609301083599	0.00924328632889459	0.198324034213536	0.019	0.0263	0.0247	7e-04	0.1703	0.0024	9e-04	0.0663	0.0013	0.099	0.1493	0.0309	0.0031	0.1302	0.0121	6e-04	0.0019	0.0014	9e-04	0.0378	0.0183	0.0305	0.0553	0.0165	0.0952	0.0017
10	rs117832755	27599357	1.05	0.0706003084525404	0.88	0.251609301083599	0.00828630999104696	0.16311716825127	0.019	0.0263	0.0247	7e-04	0.1703	0.0024	9e-04	0.0663	0.0013	0.099	0.1493	0.0309	0.0031	0.1303	0.0121	6e-04	0.0019	0.0014	9e-04	0.0378	0.0183	0.0305	0.0553	0.0165	0.0952	0.0017
10	rs11015222	27606435	1.05	0.0706003084525404	0.88	0.251609301083599	0.00743158283197075	0.171868555336024	0.0191	0.0262	0.0248	7e-04	0.1703	0.0024	9e-04	0.0664	0.0013	0.0989	0.1493	0.0309	0.0031	0.1303	0.0121	6e-04	0.0019	0.0014	9e-04	0.0377	0.0183	0.0305	0.0554	0.0165	0.0952	0.0017
10	rs173175	27620211	1.04	0.0824519171540817	0.88	0.251609301083599	0.0192536285769194	0.22537301434759	0.0197	0.0262	0.0264	7e-04	0.171	0.0022	9e-04	0.0671	0.0011	0.0965	0.1491	0.031	0.0031	0.1321	0.012	6e-04	0.0018	0.0016	9e-04	0.036	0.0181	0.0297	0.0565	0.0165	0.095	0.0015
10	rs12413722	27625269	1.04	0.0824519171540817	0.88	0.251609301083599	0.0186313047014374	0.238983484682923	0.0197	0.0262	0.0264	7e-04	0.1711	0.0022	9e-04	0.0671	0.001	0.0964	0.1492	0.031	0.0031	0.1323	0.012	6e-04	0.0018	0.0016	8e-04	0.0359	0.018	0.0297	0.0566	0.0164	0.0951	0.0014
10	rs610072	27636868	1.04	0.0824519171540817	0.88	0.251609301083599	0.0204029490002265	0.261579556420856	0.0199	0.0262	0.0264	7e-04	0.1701	0.0019	8e-04	0.0671	7e-04	0.0962	0.1494	0.0312	0.0032	0.1331	0.0124	5e-04	0.0018	0.0016	5e-04	0.0355	0.0177	0.0297	0.0571	0.0167	0.0955	0.0011
10	rs11015715	27642191	1.04	0.0824519171540817	0.88	0.251609301083599	0.0195237040036984	0.254314910087115	0.0199	0.0263	0.0264	8e-04	0.1697	0.002	9e-04	0.0669	7e-04	0.0961	0.1494	0.0313	0.0032	0.133	0.0125	6e-04	0.0019	0.0017	5e-04	0.0354	0.0176	0.0296	0.0574	0.0167	0.0954	0.0011
10	rs118091838	27643075	1.04	0.0824519171540817	0.88	0.251609301083599	0.0191865366222787	0.249694989085601	0.0199	0.0263	0.0264	8e-04	0.1697	0.002	9e-04	0.0669	7e-04	0.0961	0.1493	0.0313	0.0032	0.133	0.0125	6e-04	0.0019	0.0017	5e-04	0.0354	0.0176	0.0296	0.0574	0.0167	0.0954	0.0011
10	rs237568	27654517	1.03	0.0957762513390589	0.88	0.251609301083599	0.0187875530626552	0.252396086480084	0.02	0.0266	0.0264	9e-04	0.1691	0.002	9e-04	0.0669	7e-04	0.096	0.1493	0.0315	0.0032	0.1329	0.0126	6e-04	0.002	0.0017	5e-04	0.0351	0.0175	0.0295	0.058	0.0168	0.0955	0.0011
10	rs118917	27659316	1.03	0.0957762513390589	0.88	0.251609301083599	0.0175954125115792	0.273404264652528	0.02	0.0266	0.0264	9e-04	0.1691	0.0019	9e-04	0.0668	7e-04	0.0958	0.1489	0.0316	0.0033	0.1328	0.0127	6e-04	0.002	0.0017	5e-04	0.0349	0.0177	0.0294	0.0583	0.0169	0.0952	0.0011
10	rs17478394	27660284	1.03	0.0957762513390589	0.88	0.251609301083599	0.0166173898660925	0.255106344637183	0.02	0.0266	0.0264	9e-04	0.1692	0.002	9e-04	0.0668	7e-04	0.0958	0.1488	0.0316	0.0033	0.1328	0.0128	6e-04	0.002	0.0017	5e-04	0.0349	0.0177	0.0294	0.0584	0.0169	0.0952	0.001
10	rs79957496	27663205	1.03	0.0957762513390589	0.88	0.251609301083599	0.0159928385968597	0.248123604624447	0.02	0.0266	0.0264	9e-04	0.1693	0.002	9e-04	0.0668	7e-04	0.0958	0.1487	0.0317	0.0033	0.1327	0.0128	7e-04	0.002	0.0017	5e-04	0.0348	0.0177	0.0294	0.0585	0.0169	0.0951	0.001
10	rs237580	27664796	1.03	0.0957762513390589	0.88	0.251609301083599	0.016624931263084	0.248123604624447	0.02	0.0267	0.0264	9e-04	0.1693	0.002	9e-04	0.0668	6e-04	0.0958	0.1487	0.0317	0.0033	0.1327	0.0128	7e-04	0.002	0.0017	5e-04	0.0348	0.0178	0.0294	0.0585	0.0169	0.0951	0.001
10	rs11814298	27669197	1.02	0.110678017971113	0.88	0.251609301083599	0.0260595748998947	0.251945265711703	0.0203	0.0268	0.0276	9e-04	0.1698	0.002	8e-04	0.0662	6e-04	0.0951	0.1486	0.0324	0.0033	0.1318	0.0131	8e-04	0.002	0.0018	5e-04	0.0337	0.0179	0.0293	0.0597	0.0166	0.0944	9e-04
10	rs532473	27669655	1.02	0.110678017971113	0.88	0.251609301083599	0.0313272624761411	0.269022860928365	0.0203	0.0268	0.0276	9e-04	0.1698	0.002	8e-04	0.0661	6e-04	0.0949	0.1486	0.0324	0.0033	0.1318	0.0131	8e-04	0.002	0.0018	5e-04	0.0336	0.0179	0.0293	0.0599	0.0166	0.0945	0.001
10	rs76671779	27670787	1.02	0.110678017971113	0.87	0.283849475516541	0.0314821507282797	0.274329450530851	0.0203	0.0268	0.0276	9e-04	0.1698	0.002	8e-04	0.0661	6e-04	0.0949	0.1486	0.0324	0.0033	0.1318	0.0131	8e-04	0.002	0.0018	5e-04	0.0336	0.0179	0.0293	0.0599	0.0166	0.0945	0.001
10	rs482468	27671644	1.02	0.110678017971113	0.87	0.283849475516541	0.0325325664812491	0.281415529870671	0.0203	0.0268	0.0277	9e-04	0.1698	0.002	8e-04	0.0661	6e-04	0.0949	0.1487	0.0324	0.0033	0.1318	0.0131	8e-04	0.0019	0.0018	5e-04	0.0336	0.0179	0.0293	0.0599	0.0165	0.0945	0.001
10	rs74462935	27673165	1.02	0.110678017971113	0.87	0.283849475516541	0.0330730446403717	0.284920754151738	0.0203	0.0268	0.0277	9e-04	0.1698	0.002	8e-04	0.0661	6e-04	0.0949	0.1486	0.0324	0.0033	0.1319	0.0131	8e-04	0.0019	0.0018	5e-04	0.0336	0.0179	0.0293	0.0599	0.0165	0.0945	0.001
10	rs10829253	27675276	1.02	0.110678017971113	0.87	0.283849475516541	0.0330236526549347	0.288556699369835	0.0204	0.0268	0.0277	9e-04	0.1698	0.002	8e-04	0.0661	6e-04	0.0949	0.1486	0.0324	0.0033	0.1318	0.0131	8e-04	0.0019	0.0018	5e-04	0.0336	0.0179	0.0293	0.0599	0.0165	0.0945	0.001
10	rs2532738	27676134	1.02	0.110678017971113	0.87	0.283849475516541	0.0328634849028772	0.2887917581057	0.0204	0.0268	0.0277	9e-04	0.1698	0.002	8e-04	0.0661	6e-04	0.0949	0.1486	0.0324	0.0033	0.1318	0.0131	8e-04	0.0019	0.0018	5e-04	0.0336	0.0179	0.0293	0.0599	0.0165	0.0945	0.001
10	rs506659	27678534	1.02	0.110678017971113	0.87	0.283849475516541	0.0319379813872469	0.28550624581189	0.0204	0.0268	0.0277	9e-04	0.1698	0.002	8e-04	0.0661	6e-04	0.0948	0.1486	0.0325	0.0033	0.1318	0.0131	8e-04	0.0019	0.0019	5e-04	0.0335	0.0179	0.0293	0.0599	0.0166	0.0945	0.001
10	rs11492472	27681428	1.02	0.110678017971113	0.87	0.283849475516541	0.0357392003809927	0.336685631407087	0.0204	0.0268	0.0278	9e-04	0.1698	0.002	7e-04	0.0661	7e-04	0.0947	0.1484	0.0326	0.0033	0.1317	0.0132	8e-04	0.0019	0.0019	5e-04	0.0334	0.018	0.0294	0.0599	0.0166	0.0945	0.001
10	rs589531	27681429	1.02	0.110678017971113	0.87	0.283849475516541	0.0356089628941167	0.336685631407087	0.0204	0.0268	0.0278	9e-04	0.1698	0.002	7e-04	0.0661	7e-04	0.0947	0.1484	0.0326	0.0033	0.1317	0.0132	8e-04	0.0019	0.0019	5e-04	0.0334	0.018	0.0294	0.0599	0.0166	0.0944	0.001
10	rs117213508	27682100	1.02	0.110678017971113	0.88	0.251609301083599	0.034860083871426	0.330795293442729	0.0204	0.0268	0.0277	9e-04	0.1698	0.002	7e-04	0.0661	7e-04	0.0947	0.1484	0.0326	0.0033	0.1317	0.0132	8e-04	0.0019	0.0019	5e-04	0.0335	0.018	0.0294	0.0599	0.0166	0.0944	0.001
10	rs78796077	27685149	1.02	0.110678017971113	0.88	0.251609301083599	0.0357652875258176	0.32371849835209	0.0204	0.0268	0.0279	9e-04	0.1698	0.002	7e-04	0.066	7e-04	0.0946	0.1485	0.0326	0.0033	0.1317	0.0131	8e-04	0.0019	0.0018	5e-04	0.0334	0.018	0.0295	0.0599	0.0165	0.0945	0.001
10	rs2505323	27687225	1.02	0.110678017971113	0.89	0.222038712392691	0.0356610182532055	0.321167317112758	0.0204	0.0268	0.0279	9e-04	0.1698	0.002	7e-04	0.066	7e-04	0.0946	0.1485	0.0326	0.0033	0.1316	0.0131	8e-04	0.0019	0.0018	5e-04	0.0334	0.018	0.0295	0.0599	0.0165	0.0945	0.001
10	rs61739217	27687463	1.02	0.110678017971113	0.88	0.251609301083599	0.0357000944498575	0.321410030597758	0.0204	0.0268	0.0279	9e-04	0.1698	0.002	7e-04	0.066	7e-04	0.0946	0.1485	0.0326	0.0033	0.1316	0.0131	8e-04	0.0019	0.0018	5e-04	0.0334	0.018	0.0295	0.0599	0.0165	0.0945	0.001
10	rs1638630	27687775	1.02	0.110678017971113	0.88	0.251609301083599	0.0357131264559131	0.320682052288788	0.0204	0.0268	0.0279	9e-04	0.1699	0.002	7e-04	0.066	7e-04	0.0946	0.1485	0.0326	0.0033	0.1316	0.0131	8e-04	0.0019	0.0018	5e-04	0.0334	0.018	0.0295	0.0599	0.0165	0.0945	0.001
10	rs2484173	27687994	1.02	0.110678017971113	0.89	0.222038712392691	0.0356870657476329	0.320924657666739	0.0204	0.0268	0.0279	9e-04	0.1699	0.002	7e-04	0.066	7e-04	0.0947	0.1485	0.0326	0.0033	0.1316	0.0131	8e-04	0.0019	0.0018	5e-04	0.0334	0.018	0.0295	0.0599	0.0165	0.0944	0.001
10	rs2429485	27688109	1.02	0.110678017971113	0.89	0.222038712392691	0.0356089628941167	0.321045980633058	0.0204	0.0268	0.0279	9e-04	0.1699	0.002	7e-04	0.066	7e-04	0.0947	0.1485	0.0326	0.0033	0.1316	0.0131	8e-04	0.0019	0.0018	5e-04	0.0334	0.018	0.0295	0.0599	0.0165	0.0944	0.001
10	rs2484185	27693836	1.01	0.127260826833158	0.89	0.222038712392691	0.0435107093951497	0.347686629949331	0.0204	0.0269	0.0282	9e-04	0.1702	0.0019	7e-04	0.0663	7e-04	0.0939	0.1485	0.0328	0.0033	0.1315	0.0132	9e-04	0.0018	0.0018	5e-04	0.0331	0.0178	0.0297	0.0599	0.0166	0.0945	0.001
10	rs11015744	27695285	1.01	0.127260826833158	0.89	0.222038712392691	0.0441258998129747	0.356160107168408	0.0204	0.0269	0.0282	9e-04	0.1702	0.0019	7e-04	0.0663	7e-04	0.0939	0.1485	0.0328	0.0033	0.1315	0.0132	9e-04	0.0018	0.0018	5e-04	0.0331	0.0178	0.0297	0.0599	0.0166	0.0946	0.001
10	rs12220770	27696208	1.01	0.127260826833158	0.89	0.222038712392691	0.043585417222937	0.348307683446808	0.0204	0.0269	0.0282	9e-04	0.1702	0.0019	7e-04	0.0663	7e-04	0.0939	0.1485	0.0328	0.0033	0.1315	0.0132	9e-04	0.0018	0.0018	5e-04	0.0331	0.0178	0.0297	0.0599	0.0166	0.0946	0.001
10	rs2484193	27698951	1.01	0.127260826833158	0.89	0.222038712392691	0.0449298996214993	0.346693607835609	0.0204	0.0269	0.0282	9e-04	0.1702	0.0019	7e-04	0.0663	7e-04	0.0938	0.1485	0.0328	0.0033	0.1315	0.0132	9e-04	0.0018	0.0018	5e-04	0.0331	0.0178	0.0297	0.0599	0.0166	0.0946	0.001
10	rs79467692	27699257	1.01	0.127260826833158	0.88	0.251609301083599	0.044792673723916	0.345701403819056	0.0204	0.0269	0.0282	9e-04	0.1702	0.0019	7e-04	0.0663	7e-04	0.0938	0.1485	0.0328	0.0033	0.1315	0.0132	9e-04	0.0018	0.0018	5e-04	0.0331	0.0178	0.0297	0.0599	0.0166	0.0946	0.001
10	rs6482625	27702169	1.01	0.127260826833158	0.88	0.251609301083599	0.0454047567305945	0.364817418974571	0.0204	0.0269	0.0282	9e-04	0.1701	0.0019	7e-04	0.0663	7e-04	0.0938	0.1485	0.0328	0.0033	0.1315	0.0132	9e-04	0.0018	0.0018	5e-04	0.033	0.0178	0.0297	0.0599	0.0166	0.0947	0.001
10	rs77473776	27702624	1.01	0.127260826833158	0.88	0.251609301083599	0.0459139883556555	0.362678977162709	0.0204	0.0269	0.0282	9e-04	0.1701	0.0019	7e-04	0.0664	7e-04	0.0938	0.1485	0.0328	0.0033	0.1315	0.0133	9e-04	0.0018	0.0018	5e-04	0.033	0.0178	0.0297	0.0599	0.0166	0.0947	0.001
10	rs7087552	27702688	1.01	0.127260826833158	0.88	0.251609301083599	0.0464895437167589	0.365698988637159	0.0204	0.0269	0.0282	9e-04	0.1701	0.002	7e-04	0.0664	7e-04	0.0938	0.1485	0.0328	0.0033	0.1315	0.0133	9e-04	0.0018	0.0018	5e-04	0.033	0.0178	0.0297	0.0599	0.0166	0.0947	0.001
10	rs6482626	27702725	1.01	0.127260826833158	0.88	0.251609301083599	0.0466615945356355	0.371254024932243	0.0204	0.0269	0.0282	9e-04	0.1701	0.002	7e-04	0.0664	7e-04	0.0939	0.1484	0.0328	0.0033	0.1315	0.0133	9e-04	0.0018	0.0018	5e-04	0.033	0.0178	0.0297	0.0599	0.0166	0.0947	0.001
10	rs11015753	27702726	1.01	0.127260826833158	0.88	0.251609301083599	0.0466615945356355	0.371254024932243	0.0204	0.0269	0.0282	9e-04	0.1701	0.002	7e-04	0.0664	7e-04	0.0939	0.1484	0.0328	0.0033	0.1315	0.0133	9e-04	0.0018	0.0018	5e-04	0.033	0.0178	0.0297	0.0599	0.0166	0.0947	0.001
10	rs11596047	27703356	1.01	0.127260826833158	0.88	0.251609301083599	0.0463490955064111	0.373533333279944	0.0204	0.0269	0.0282	9e-04	0.1701	0.002	7e-04	0.0664	7e-04	0.0939	0.1484	0.0328	0.0033	0.1315	0.0133	9e-04	0.0018	0.0018	5e-04	0.033	0.0178	0.0297	0.0599	0.0166	0.0947	0.001
10	rs78020186	27713723	1.01	0.127260826833158	0.87	0.283849475516541	0.0470857312898025	0.37391359937454	0.0204	0.0269	0.0282	9e-04	0.1701	0.002	7e-04	0.0664	7e-04	0.0938	0.1485	0.0328	0.0034	0.1314	0.0133	9e-04	0.0018	0.0018	5e-04	0.0329	0.0178	0.0298	0.0599	0.0166	0.0946	0.001
10	rs117675691	27716836	1.01	0.127260826833158	0.88	0.251609301083599	0.0478939930902568	0.378485250291297	0.0204	0.0269	0.0283	9e-04	0.1701	0.002	7e-04	0.0664	7e-04	0.0938	0.1485	0.0328	0.0034	0.1314	0.0133	9e-04	0.0018	0.0018	5e-04	0.0329	0.0178	0.0298	0.0599	0.0166	0.0946	0.001
10	rs12356921	27718539	1.01	0.127260826833158	0.88	0.251609301083599	0.0481974956420453	0.378485250291297	0.0204	0.0269	0.0283	9e-04	0.1701	0.002	7e-04	0.0664	7e-04	0.0938	0.1485	0.0328	0.0034	0.1314	0.0133	9e-04	0.0018	0.0018	5e-04	0.0329	0.0178	0.0298	0.0599	0.0166	0.0946	0.001
10	rs80182125	27718562	1.01	0.127260826833158	0.88	0.251609301083599	0.0480216255374247	0.377340877462839	0.0204	0.0269	0.0283	9e-04	0.1701	0.002	7e-04	0.0664	7e-04	0.0938	0.1485	0.0328	0.0034	0.1314	0.0133	9e-04	0.0018	0.0018	5e-04	0.0329	0.0178	0.0298	0.0599	0.0166	0.0946	0.001
10	rs117248000	27719833	1.01	0.127260826833158	0.88	0.251609301083599	0.0467242654262779	0.364188095546799	0.0204	0.0269	0.0283	9e-04	0.1701	0.002	7e-04	0.0664	7e-04	0.0938	0.1485	0.0328	0.0034	0.1314	0.0133	9e-04	0.0018	0.0018	5e-04	0.0329	0.0178	0.0298	0.0599	0.0166	0.0946	0.001
10	rs12572763	27734720	1.01	0.127260826833158	0.88	0.251609301083599	0.0451286196718735	0.369231276629505	0.0203	0.0269	0.0283	0.001	0.1704	0.002	8e-04	0.0665	7e-04	0.0935	0.1487	0.0328	0.0034	0.1312	0.0134	9e-04	0.0018	0.0019	6e-04	0.0327	0.0178	0.0298	0.0599	0.0167	0.0943	0.001
10	rs67199203	27737235	1.01	0.127260826833158	0.87	0.283849475516541	0.0455124530204947	0.370115845543737	0.0203	0.0269	0.0283	0.001	0.1704	0.002	8e-04	0.0665	7e-04	0.0935	0.1487	0.0328	0.0034	0.1312	0.0134	9e-04	0.0018	0.0019	6e-04	0.0327	0.0178	0.0297	0.0599	0.0167	0.0943	0.001
10	rs652645	27751896	1.01	0.127260826833158	0.87	0.283849475516541	0.0492456246480963	0.416258100044966	0.0201	0.0267	0.0284	9e-04	0.1697	0.002	7e-04	0.0669	9e-04	0.0931	0.1487	0.0328	0.0035	0.1326	0.0137	9e-04	0.0017	0.0019	6e-04	0.0325	0.0179	0.0297	0.06	0.0167	0.0934	0.0011
10	rs77110436	27769750	1	0.145626599290586	0.86	0.318862054747229	0.0507718446837106	0.431348465334757	0.0201	0.0265	0.0286	8e-04	0.1695	0.0019	6e-04	0.0672	0.0011	0.094	0.147	0.0329	0.0036	0.1336	0.0138	9e-04	0.0016	0.0021	7e-04	0.0322	0.0179	0.0296	0.06	0.0169	0.0925	0.0013
10	rs11015810	27771134	1	0.145626599290586	0.86	0.318862054747229	0.0506393213072084	0.42779251752812	0.0201	0.0265	0.0286	8e-04	0.1695	0.0019	6e-04	0.0672	0.0011	0.0941	0.1469	0.0329	0.0036	0.1336	0.0138	9e-04	0.0016	0.0021	7e-04	0.0322	0.0179	0.0296	0.06	0.0169	0.0925	0.0013
10	rs11015814	27774832	1	0.145626599290586	0.86	0.318862054747229	0.0519919139039625	0.415996947968664	0.0201	0.0265	0.0286	8e-04	0.1696	0.0019	6e-04	0.0672	0.0011	0.0942	0.1468	0.0329	0.0036	0.1336	0.0138	9e-04	0.0016	0.0021	7e-04	0.0322	0.0179	0.0296	0.0599	0.0169	0.0924	0.0013
10	rs2505330	27775851	1	0.145626599290586	0.86	0.318862054747229	0.0562656294015369	0.435969748504401	0.0201	0.0265	0.0286	8e-04	0.1696	0.0019	6e-04	0.0672	0.0011	0.0942	0.1467	0.0329	0.0036	0.1336	0.0139	9e-04	0.0016	0.0021	7e-04	0.0322	0.0179	0.0296	0.0599	0.0169	0.0923	0.0013
10	rs77189366	27775914	1	0.145626599290586	0.86	0.318862054747229	0.0557874418660301	0.433987584331705	0.0202	0.0265	0.0286	8e-04	0.1696	0.0019	6e-04	0.0673	0.0012	0.0942	0.1467	0.0329	0.0036	0.1336	0.0139	9e-04	0.0016	0.0021	7e-04	0.0322	0.0179	0.0296	0.0599	0.0169	0.0923	0.0013
10	rs717287	27779190	1	0.145626599290586	0.86	0.318862054747229	0.0563367035052413	0.429635355396446	0.0201	0.0265	0.0286	7e-04	0.1696	0.0019	6e-04	0.0673	0.0012	0.0942	0.1467	0.033	0.0036	0.1337	0.0139	9e-04	0.0016	0.0021	7e-04	0.0321	0.0179	0.0296	0.0599	0.0169	0.0922	0.0013
10	rs76023328	27784239	1	0.145626599290586	0.85	0.356744695657816	0.0563367035052413	0.431084790904882	0.0201	0.0264	0.0286	8e-04	0.1695	0.0019	6e-04	0.0673	0.0012	0.0941	0.1467	0.033	0.0036	0.1336	0.0139	9e-04	0.0016	0.0022	7e-04	0.0321	0.0179	0.0296	0.0599	0.0169	0.0922	0.0013
10	rs4749249	27784999	1	0.145626599290586	0.85	0.356744695657816	0.0555405632312767	0.424375768382391	0.0201	0.0264	0.0286	9e-04	0.1695	0.002	7e-04	0.0673	0.0012	0.094	0.1466	0.033	0.0036	0.1335	0.014	9e-04	0.0017	0.0023	7e-04	0.0321	0.0179	0.0296	0.0599	0.0169	0.0923	0.0013
10	rs117720340	27787823	1	0.145626599290586	0.85	0.356744695657816	0.0548741419074891	0.417695230975355	0.0201	0.0264	0.0286	9e-04	0.1694	0.002	7e-04	0.0673	0.0012	0.094	0.1466	0.0331	0.0036	0.1336	0.014	9e-04	0.0017	0.0023	7e-04	0.032	0.0179	0.0296	0.0599	0.0169	0.0923	0.0013
10	rs72629758	27789256	1	0.145626599290586	0.85	0.356744695657816	0.0545951488357008	0.418348916129328	0.0201	0.0264	0.0287	9e-04	0.1694	0.002	7e-04	0.0673	0.0012	0.094	0.1466	0.0331	0.0036	0.1335	0.014	9e-04	0.0017	0.0023	7e-04	0.032	0.0179	0.0296	0.0599	0.0169	0.0923	0.0013
10	rs55819835	27795153	1	0.145626599290586	0.85	0.356744695657816	0.0587889151935494	0.472322804073539	0.0201	0.0264	0.0287	9e-04	0.1694	0.002	7e-04	0.0674	0.0013	0.0938	0.1464	0.0331	0.0037	0.1336	0.0141	9e-04	0.0017	0.0024	7e-04	0.0319	0.0179	0.0297	0.0599	0.0169	0.0922	0.0013
10	rs116987726	27795847	1	0.145626599290586	0.85	0.356744695657816	0.0590636414590295	0.474620041551725	0.0201	0.0264	0.0287	9e-04	0.1694	0.002	7e-04	0.0674	0.0013	0.0938	0.1464	0.0331	0.0037	0.1336	0.0141	9e-04	0.0017	0.0024	7e-04	0.0319	0.0179	0.0297	0.0599	0.0169	0.0922	0.0013
10	rs12356998	27801608	1	0.145626599290586	0.85	0.356744695657816	0.0610293191003281	0.469084587700035	0.0201	0.0264	0.0287	9e-04	0.1693	0.002	7e-04	0.0674	0.0013	0.0938	0.1464	0.0332	0.0037	0.1336	0.0141	9e-04	0.0017	0.0024	7e-04	0.0318	0.0179	0.0297	0.06	0.0169	0.0922	0.0013
10	rs11015846	27813230	1	0.145626599290586	0.85	0.356744695657816	0.059504971910661	0.459807228926517	0.0201	0.0264	0.0287	9e-04	0.1695	0.002	7e-04	0.0674	0.0012	0.0938	0.1464	0.0331	0.0036	0.1337	0.0141	9e-04	0.0017	0.0023	7e-04	0.0318	0.0179	0.0295	0.06	0.0169	0.0922	0.0013
10	rs2763308	27820742	1	0.145626599290586	0.85	0.356744695657816	0.0594496864757901	0.453916699732508	0.0201	0.0264	0.0288	9e-04	0.1695	0.002	7e-04	0.0675	0.0012	0.0938	0.1465	0.0331	0.0036	0.1338	0.0141	9e-04	0.0017	0.0022	7e-04	0.0318	0.018	0.0294	0.0599	0.0169	0.0922	0.0013
10	rs35042974	27824082	1	0.145626599290586	0.85	0.356744695657816	0.0605245812805553	0.442461577657479	0.0201	0.0264	0.0288	9e-04	0.1696	0.002	7e-04	0.0675	0.0011	0.0938	0.1465	0.033	0.0036	0.1339	0.0141	9e-04	0.0017	0.0022	7e-04	0.0318	0.018	0.0294	0.0599	0.0169	0.0923	0.0012
10	rs11015861	27830433	1	0.145626599290586	0.85	0.356744695657816	0.0632102612602941	0.414430970850871	0.0201	0.0264	0.0288	9e-04	0.1699	0.002	7e-04	0.0679	0.001	0.0938	0.1465	0.033	0.0036	0.1339	0.0139	9e-04	0.0017	0.0021	6e-04	0.0317	0.018	0.0293	0.0598	0.0169	0.0924	0.0012
10	rs10829275	27836034	1	0.145626599290586	0.85	0.356744695657816	0.0603755613601403	0.379375988548969	0.0201	0.0264	0.0288	9e-04	0.1699	0.002	7e-04	0.0679	9e-04	0.0938	0.1465	0.033	0.0036	0.134	0.014	9e-04	0.0017	0.0021	6e-04	0.0317	0.018	0.0293	0.0597	0.0169	0.0924	0.0011
10	rs77775882	27839311	1	0.145626599290586	0.85	0.356744695657816	0.057482033191222	0.374040378907791	0.0201	0.0264	0.0288	9e-04	0.17	0.002	7e-04	0.0679	9e-04	0.0938	0.1465	0.033	0.0036	0.134	0.0139	9e-04	0.0017	0.0021	6e-04	0.0316	0.018	0.0293	0.0597	0.0169	0.0924	0.0011
10	rs77816656	27839999	1	0.145626599290586	0.85	0.356744695657816	0.0574280028678381	0.375308838075504	0.0201	0.0264	0.0288	9e-04	0.1701	0.002	7e-04	0.0679	9e-04	0.0938	0.1465	0.033	0.0036	0.134	0.0139	9e-04	0.0017	0.0021	6e-04	0.0316	0.018	0.0293	0.0597	0.0169	0.0924	0.0011
10	rs76086256	27855265	1	0.145626599290586	0.85	0.356744695657816	0.061442637890198	0.385243930028369	0.02	0.0264	0.0288	9e-04	0.1702	0.002	7e-04	0.0681	8e-04	0.0938	0.1463	0.0331	0.0036	0.134	0.014	9e-04	0.0017	0.0021	6e-04	0.0312	0.018	0.0296	0.0597	0.017	0.0924	0.001
10	rs2808284	27860019	1	0.145626599290586	0.85	0.356744695657816	0.0653242203907216	0.391650463483023	0.02	0.0264	0.0289	0.001	0.1703	0.002	7e-04	0.0682	7e-04	0.0937	0.1461	0.0332	0.0036	0.134	0.014	9e-04	0.0017	0.0021	6e-04	0.0307	0.018	0.03	0.0597	0.017	0.0925	0.001
10	rs12771357	27873733	0.99	0.165875049708709	0.85	0.356744695657816	0.0655204542526524	0.424638333008418	0.0197	0.0259	0.0291	0.0012	0.1696	0.002	6e-04	0.0689	4e-04	0.0946	0.1463	0.0338	0.0036	0.1308	0.0145	0.001	0.0015	0.0017	5e-04	0.0313	0.0182	0.0306	0.0595	0.0172	0.0936	8e-04
10	rs7072380	27882825	0.99	0.165875049708709	0.85	0.356744695657816	0.0701614858639563	0.450712135089487	0.0198	0.0259	0.0291	0.0012	0.1696	0.002	6e-04	0.069	4e-04	0.0947	0.1463	0.0338	0.0036	0.1306	0.0146	0.001	0.0015	0.0017	5e-04	0.0313	0.0182	0.0304	0.0594	0.0172	0.0937	8e-04
10	rs17749824	27883545	0.99	0.165875049708709	0.85	0.356744695657816	0.0683487840003545	0.439013747608249	0.0198	0.0259	0.0291	0.0012	0.1696	0.002	6e-04	0.069	4e-04	0.0947	0.1463	0.0338	0.0036	0.1306	0.0146	0.001	0.0015	0.0017	5e-04	0.0313	0.0182	0.0304	0.0595	0.0172	0.0937	8e-04
10	rs117952500	27887454	0.99	0.165875049708709	0.85	0.356744695657816	0.0667258562662527	0.422014660590019	0.0198	0.0259	0.0292	0.0012	0.1696	0.002	6e-04	0.0691	4e-04	0.0946	0.1463	0.0338	0.0036	0.1306	0.0145	0.001	0.0015	0.0017	5e-04	0.0313	0.0182	0.0304	0.0595	0.0172	0.0937	7e-04
10	rs10829287	27891943	0.99	0.165875049708709	0.85	0.356744695657816	0.0662300969473666	0.428713670318754	0.0197	0.0259	0.0292	0.0012	0.1696	0.002	6e-04	0.0691	4e-04	0.0945	0.1463	0.0337	0.0036	0.1306	0.0145	0.0011	0.0015	0.0017	5e-04	0.0313	0.0182	0.0305	0.0595	0.0174	0.0937	8e-04
10	rs1687727	27895339	0.99	0.165875049708709	0.85	0.356744695657816	0.0687939893076426	0.428582044452639	0.0197	0.0259	0.0293	0.0012	0.1696	0.002	6e-04	0.0691	4e-04	0.0944	0.1463	0.0337	0.0036	0.1307	0.0145	0.0011	0.0015	0.0017	5e-04	0.0312	0.0182	0.0306	0.0595	0.0174	0.0936	7e-04
10	rs10829289	27901434	0.98	0.188103243221556	0.85	0.356744695657816	0.0841426272791583	0.467198311908208	0.0195	0.0257	0.0298	0.0013	0.1697	0.002	7e-04	0.0692	5e-04	0.0936	0.1463	0.0335	0.0035	0.1306	0.0147	0.0011	0.0016	0.0016	5e-04	0.031	0.0179	0.0309	0.0595	0.0178	0.0934	8e-04
10	rs2035982	27902538	0.98	0.188103243221556	0.86	0.318862054747229	0.0801627553448148	0.473808921264791	0.0195	0.0257	0.0298	0.0013	0.1698	0.0021	7e-04	0.0689	5e-04	0.0934	0.1462	0.0335	0.0036	0.1308	0.0147	0.0012	0.0016	0.0017	5e-04	0.0311	0.0179	0.031	0.0596	0.0179	0.0934	8e-04
10	rs1687728	27903592	0.98	0.188103243221556	0.86	0.318862054747229	0.107689441562236	0.52448296337943	0.02	0.0257	0.0298	0.0013	0.1697	0.002	7e-04	0.0686	5e-04	0.0932	0.1456	0.0334	0.0036	0.131	0.0147	0.0012	0.0013	0.0024	6e-04	0.0311	0.0178	0.031	0.0596	0.0179	0.0934	8e-04
10	rs117041376	27905211	0.98	0.188103243221556	0.86	0.318862054747229	0.102091122353659	0.504605596877098	0.02	0.0257	0.0299	0.0013	0.1699	0.002	8e-04	0.0687	5e-04	0.093	0.1454	0.0333	0.0036	0.1309	0.0148	0.0012	0.0013	0.0024	6e-04	0.0311	0.0177	0.0312	0.0595	0.0179	0.0937	7e-04
10	rs1168574	27908790	0.98	0.188103243221556	0.85	0.356744695657816	0.104562214420217	0.514244003961533	0.02	0.0257	0.0299	0.0014	0.17	0.002	8e-04	0.0688	6e-04	0.0926	0.1451	0.0331	0.0037	0.1308	0.0148	0.0012	0.0013	0.0024	6e-04	0.0311	0.0178	0.0313	0.0593	0.018	0.0939	7e-04
10	rs2637310	27926193	0.98	0.188103243221556	0.86	0.318862054747229	0.111589446517454	0.539935502754206	0.0199	0.0256	0.0299	0.0014	0.1702	0.0021	8e-04	0.0688	6e-04	0.0923	0.1449	0.0331	0.0037	0.1309	0.0149	0.0012	0.0014	0.0025	6e-04	0.031	0.0179	0.0315	0.0593	0.018	0.0939	7e-04
10	rs11015924	27926792	0.98	0.188103243221556	0.86	0.318862054747229	0.116677418713677	0.546932345755598	0.0199	0.0257	0.0299	0.0014	0.1703	0.0021	9e-04	0.0688	7e-04	0.0923	0.1449	0.033	0.0037	0.1309	0.015	0.0012	0.0014	0.0026	7e-04	0.0311	0.0179	0.0315	0.0593	0.018	0.0933	7e-04
10	rs2815547	27959563	0.97	0.212405230483542	0.86	0.318862054747229	0.123278052084994	0.546511907915759	0.0198	0.0254	0.0301	0.0015	0.171	0.0021	9e-04	0.0698	7e-04	0.0908	0.1443	0.0326	0.004	0.1309	0.015	0.0012	0.0014	0.0025	7e-04	0.0307	0.0175	0.032	0.0598	0.0179	0.0938	7e-04
10	rs2637301	27960822	0.97	0.212405230483542	0.86	0.318862054747229	0.120397262839322	0.516315360707553	0.0197	0.0254	0.0301	0.0014	0.1711	0.0021	9e-04	0.0698	7e-04	0.0908	0.1444	0.0326	0.004	0.131	0.015	0.0012	0.0014	0.0025	7e-04	0.0307	0.0175	0.032	0.0598	0.0178	0.0938	7e-04
10	rs1907370	27968343	0.97	0.212405230483542	0.86	0.318862054747229	0.153347097027918	0.53770123298404	0.0195	0.0256	0.0301	0.0014	0.1734	0.0021	0.001	0.07	7e-04	0.0893	0.1439	0.0323	0.0043	0.1311	0.0152	0.0011	0.0016	0.0024	7e-04	0.0305	0.017	0.0321	0.0598	0.0178	0.0932	7e-04
10	rs2815554	27968383	0.97	0.212405230483542	0.86	0.318862054747229	0.152879782097282	0.537143024996728	0.0195	0.0256	0.0301	0.0014	0.1734	0.0021	0.001	0.07	7e-04	0.0893	0.144	0.0322	0.0043	0.1311	0.0151	0.0011	0.0016	0.0024	7e-04	0.0304	0.017	0.0322	0.0598	0.0178	0.0932	7e-04
10	rs2637277	27969032	0.97	0.212405230483542	0.86	0.318862054747229	0.134475196154537	0.472457855483936	0.0195	0.0256	0.0301	0.0014	0.1734	0.0021	0.001	0.07	7e-04	0.0893	0.144	0.0322	0.0043	0.1311	0.0151	0.0011	0.0016	0.0024	7e-04	0.0304	0.017	0.0322	0.0598	0.0178	0.0932	7e-04
10	rs2368251	27974779	0.97	0.212405230483542	0.86	0.318862054747229	0.129194620941793	0.496244340074842	0.0195	0.0256	0.0301	0.0014	0.1735	0.0021	0.001	0.0701	6e-04	0.0891	0.1439	0.0322	0.0044	0.131	0.0152	0.0011	0.0017	0.0023	7e-04	0.0304	0.0171	0.0323	0.0597	0.0178	0.0931	7e-04
10	rs12763062	27981274	0.96	0.238871757466757	0.86	0.318862054747229	0.268303195442508	0.531568888914289	0.0195	0.0257	0.0304	0.0014	0.1732	0.0022	0.0014	0.0703	5e-04	0.0863	0.1448	0.0315	0.0053	0.13	0.0163	0.0016	0.0022	0.0019	7e-04	0.0304	0.0174	0.0343	0.0587	0.0177	0.0923	8e-04
10	rs57704247	27981793	0.96	0.238871757466757	0.86	0.318862054747229	0.271524371476266	0.54931633183384	0.0195	0.0257	0.0304	0.0014	0.1732	0.0022	0.0014	0.0703	5e-04	0.0863	0.1448	0.0315	0.0053	0.13	0.0163	0.0016	0.0022	0.0019	7e-04	0.0304	0.0174	0.0343	0.0587	0.0177	0.0923	8e-04
10	rs2815565	27982296	0.96	0.238871757466757	0.87	0.283849475516541	0.273837931499871	0.572302674728088	0.0195	0.0257	0.0304	0.0014	0.1732	0.0022	0.0014	0.0703	5e-04	0.0863	0.1448	0.0315	0.0053	0.13	0.0163	0.0016	0.0022	0.0019	7e-04	0.0304	0.0174	0.0343	0.0587	0.0177	0.0923	8e-04
10	rs117083220	27982634	0.96	0.238871757466757	0.86	0.318862054747229	0.274673406096065	0.571452490706659	0.0195	0.0257	0.0304	0.0014	0.1732	0.0022	0.0014	0.0703	5e-04	0.0863	0.1448	0.0315	0.0053	0.1301	0.0163	0.0016	0.0022	0.0019	7e-04	0.0304	0.0174	0.0343	0.0587	0.0178	0.0923	8e-04
10	rs76602487	27984152	0.96	0.238871757466757	0.86	0.318862054747229	0.272541032599	0.558736792973736	0.0195	0.0256	0.0304	0.0014	0.1732	0.0022	0.0014	0.0703	5e-04	0.0863	0.1448	0.0314	0.0053	0.1301	0.0163	0.0016	0.0022	0.0019	7e-04	0.0304	0.0174	0.0343	0.0586	0.0178	0.0923	8e-04
10	rs2815568	27985230	0.96	0.238871757466757	0.85	0.356744695657816	0.270095286493944	0.550579475658091	0.0195	0.0256	0.0304	0.0014	0.1732	0.0022	0.0014	0.0703	5e-04	0.0863	0.1448	0.0314	0.0053	0.1301	0.0163	0.0016	0.0022	0.0019	7e-04	0.0304	0.0174	0.0343	0.0586	0.0178	0.0923	8e-04
10	rs72797686	27992837	0.96	0.238871757466757	0.85	0.356744695657816	0.274487626481885	0.548895442733835	0.0195	0.0257	0.0304	0.0014	0.1731	0.0022	0.0014	0.0704	5e-04	0.0862	0.1449	0.0314	0.0054	0.1302	0.0163	0.0016	0.0022	0.0018	7e-04	0.0303	0.0173	0.0342	0.0584	0.0178	0.0923	8e-04
10	rs118144480	28003207	0.96	0.238871757466757	0.85	0.356744695657816	0.313982679107623	0.51396798180011	0.0194	0.0258	0.0304	0.0014	0.1731	0.0023	0.0014	0.0708	5e-04	0.086	0.1451	0.0313	0.0056	0.1305	0.0164	0.0017	0.0022	0.0018	7e-04	0.0303	0.0172	0.0341	0.0578	0.018	0.0924	8e-04
10	rs192884195	28007368	0.96	0.238871757466757	0.84	0.397589870063919	0.319293835290506	0.525731691767808	0.0194	0.0258	0.0304	0.0014	0.1731	0.0023	0.0014	0.0708	5e-04	0.086	0.1451	0.0313	0.0056	0.1305	0.0164	0.0017	0.0022	0.0018	7e-04	0.0303	0.0172	0.0341	0.0578	0.018	0.0924	8e-04
10	rs148956781	28023688	0.96	0.238871757466757	0.84	0.397589870063919	0.323231922051596	0.523234979390646	0.0194	0.0258	0.0304	0.0014	0.1731	0.0023	0.0014	0.0708	5e-04	0.086	0.1451	0.0313	0.0056	0.1305	0.0164	0.0017	0.0022	0.0018	7e-04	0.0303	0.0172	0.034	0.0577	0.018	0.0925	8e-04
10	rs10508727	28025771	0.96	0.238871757466757	0.84	0.397589870063919	0.32944217917664	0.532264863736401	0.0194	0.0258	0.0304	0.0014	0.1731	0.0023	0.0014	0.0708	5e-04	0.0859	0.1451	0.0313	0.0056	0.1305	0.0164	0.0017	0.0022	0.0017	7e-04	0.0303	0.0172	0.034	0.0577	0.018	0.0925	8e-04
10	rs1907376	28030094	0.96	0.238871757466757	0.83	0.441484906400802	0.351398268779271	0.50570478752156	0.0193	0.0259	0.0303	0.0014	0.1731	0.0023	0.0015	0.0709	5e-04	0.0858	0.145	0.0312	0.0057	0.1307	0.0164	0.0017	0.0022	0.0017	7e-04	0.0303	0.0172	0.0339	0.0575	0.018	0.0926	8e-04
10	rs1994656	28035796	0.96	0.238871757466757	0.83	0.441484906400802	0.343091738308761	0.486285410258839	0.0193	0.0259	0.0303	0.0014	0.1731	0.0023	0.0015	0.0709	6e-04	0.0858	0.145	0.0313	0.0058	0.1306	0.0165	0.0017	0.0022	0.0017	7e-04	0.0303	0.0171	0.0338	0.0575	0.018	0.0925	9e-04
10	rs72799613	28051605	0.95	0.267590046340022	0.83	0.441484906400802	0.350710945684395	0.493647312221015	0.0192	0.0253	0.0304	0.0015	0.1733	0.0023	0.0015	0.0713	5e-04	0.0857	0.145	0.031	0.0059	0.131	0.0166	0.0018	0.0022	0.0017	7e-04	0.0304	0.017	0.0338	0.057	0.0177	0.0931	9e-04
10	rs113512743	28064920	0.95	0.267590046340022	0.83	0.441484906400802	0.351980391760497	0.486557565945257	0.0192	0.0252	0.0304	0.0015	0.1733	0.0023	0.0015	0.0713	5e-04	0.0857	0.1449	0.031	0.0059	0.1311	0.0166	0.0018	0.0022	0.0017	7e-04	0.0304	0.0169	0.0339	0.057	0.0176	0.0932	9e-04
10	rs117681817	28076404	0.95	0.267590046340022	0.83	0.441484906400802	0.353093096345677	0.494193765148481	0.0192	0.0252	0.0304	0.0015	0.1733	0.0023	0.0015	0.0713	5e-04	0.0857	0.1449	0.031	0.0059	0.1311	0.0166	0.0018	0.0022	0.0017	7e-04	0.0304	0.0169	0.0339	0.057	0.0176	0.0932	9e-04
10	rs2815506	28096754	0.95	0.267590046340022	0.83	0.441484906400802	0.367181297677074	0.440073853119192	0.0191	0.0248	0.0304	0.0015	0.1732	0.0024	0.0015	0.0715	5e-04	0.0856	0.1448	0.0309	0.006	0.1314	0.0167	0.0018	0.0022	0.0017	7e-04	0.0305	0.0169	0.034	0.0569	0.0176	0.0935	8e-04
10	rs61843167	28099214	0.95	0.267590046340022	0.83	0.441484906400802	0.366802666380681	0.440206414203479	0.0191	0.0248	0.0304	0.0015	0.1732	0.0024	0.0015	0.0715	5e-04	0.0856	0.1448	0.0308	0.006	0.1314	0.0167	0.0018	0.0022	0.0017	7e-04	0.0304	0.0169	0.034	0.0569	0.0176	0.0935	8e-04
10	rs80093330	28107154	0.95	0.267590046340022	0.83	0.441484906400802	0.365452042662678	0.424113247561946	0.0191	0.0249	0.0304	0.0015	0.1732	0.0024	0.0015	0.0715	5e-04	0.0854	0.1446	0.0308	0.006	0.1315	0.0167	0.0018	0.0022	0.0017	7e-04	0.0304	0.0169	0.034	0.0568	0.0176	0.0936	8e-04
10	rs79892424	28109350	0.95	0.267590046340022	0.83	0.441484906400802	0.393058803328082	0.476784787544889	0.0191	0.0249	0.0305	0.0015	0.1732	0.0024	0.0015	0.0716	5e-04	0.0854	0.1445	0.0307	0.006	0.1315	0.0167	0.0018	0.0022	0.0017	7e-04	0.0304	0.017	0.034	0.0568	0.0177	0.0938	8e-04
10	rs71523589	28116647	0.95	0.267590046340022	0.83	0.441484906400802	0.401901740706548	0.48017230507448	0.0191	0.0249	0.0305	0.0015	0.1732	0.0024	0.0015	0.0718	5e-04	0.0853	0.1443	0.0307	0.006	0.1315	0.0167	0.0018	0.0022	0.0017	7e-04	0.0304	0.0171	0.0341	0.0568	0.0177	0.0938	8e-04
10	rs77244952	28116822	0.95	0.267590046340022	0.83	0.441484906400802	0.400204355310584	0.476514054630334	0.0191	0.0249	0.0305	0.0015	0.1731	0.0024	0.0015	0.0718	5e-04	0.0853	0.1443	0.0307	0.006	0.1315	0.0167	0.0018	0.0022	0.0017	7e-04	0.0304	0.0171	0.0341	0.0568	0.0177	0.0938	8e-04
10	rs61843171	28121023	0.95	0.267590046340022	0.83	0.441484906400802	0.403659497164246	0.523512244756968	0.0189	0.0249	0.0304	0.0016	0.1732	0.0025	0.0015	0.0723	5e-04	0.0853	0.1434	0.0308	0.006	0.1313	0.0168	0.0017	0.0022	0.0017	7e-04	0.0303	0.0174	0.0342	0.057	0.0178	0.0936	9e-04
10	rs915175	28133687	0.95	0.267590046340022	0.83	0.441484906400802	0.385922708734486	0.520464354474043	0.0187	0.025	0.0301	0.0017	0.1733	0.0026	0.0015	0.0729	6e-04	0.0851	0.1425	0.0308	0.006	0.1311	0.0169	0.0017	0.0022	0.0018	7e-04	0.0301	0.0177	0.0343	0.0573	0.0178	0.0934	9e-04
10	rs79444079	28167091	0.94	0.298643641979994	0.83	0.441484906400802	0.373757744457535	0.520049079486106	0.0181	0.0249	0.0293	0.0017	0.1737	0.0028	0.0016	0.0744	7e-04	0.0846	0.1397	0.031	0.006	0.1309	0.0171	0.0019	0.0023	0.0018	7e-04	0.0291	0.018	0.0359	0.0588	0.0175	0.093	0.001
10	rs12358283	28182497	0.93	0.332112317682009	0.84	0.397589870063919	0.408613111905272	0.557187455664751	0.0178	0.0249	0.029	0.0017	0.1739	0.0029	0.0016	0.0753	7e-04	0.0844	0.1383	0.0312	0.006	0.1308	0.0171	0.002	0.0024	0.0019	8e-04	0.0286	0.0182	0.0367	0.0593	0.0175	0.0929	0.001
10	rs77505784	28184600	0.93	0.332112317682009	0.84	0.397589870063919	0.407300590653105	0.547913677463002	0.0177	0.0249	0.029	0.0017	0.1739	0.0029	0.0016	0.0753	7e-04	0.0844	0.1383	0.0312	0.006	0.1308	0.0171	0.002	0.0024	0.0019	8e-04	0.0286	0.0182	0.0367	0.0593	0.0175	0.0929	0.001
10	rs35470255	28184617	0.93	0.332112317682009	0.84	0.397589870063919	0.407243572499508	0.547913677463002	0.0177	0.0249	0.029	0.0017	0.1739	0.0029	0.0016	0.0753	7e-04	0.0844	0.1383	0.0312	0.006	0.1308	0.0171	0.002	0.0024	0.0019	8e-04	0.0286	0.0182	0.0367	0.0593	0.0175	0.0929	0.001
10	rs6481494	28216167	0.93	0.332112317682009	0.84	0.397589870063919	0.384758258860891	0.524066885930117	0.0176	0.0248	0.0288	0.0017	0.1737	0.0029	0.0016	0.0759	7e-04	0.084	0.1381	0.0312	0.0061	0.1305	0.0171	0.002	0.0024	0.0018	8e-04	0.0288	0.0182	0.0368	0.0602	0.0174	0.0927	0.001
10	rs35242712	28224075	0.93	0.332112317682009	0.84	0.397589870063919	0.400317401994521	0.506942102244803	0.0176	0.0248	0.0288	0.0017	0.1737	0.0029	0.0016	0.0759	7e-04	0.084	0.138	0.0312	0.0061	0.1305	0.0171	0.002	0.0024	0.0018	8e-04	0.0288	0.0182	0.0368	0.0603	0.0174	0.0927	0.001
10	rs10826368	28226825	0.93	0.332112317682009	0.84	0.397589870063919	0.408613111905272	0.538259584883026	0.0176	0.0248	0.0288	0.0017	0.1737	0.0029	0.0016	0.0759	7e-04	0.084	0.138	0.0312	0.0061	0.1305	0.0172	0.0019	0.0024	0.0018	8e-04	0.0288	0.0182	0.0368	0.0604	0.0174	0.0927	0.001
10	rs7893462	28228865	0.93	0.332112317682009	0.84	0.397589870063919	0.404511407017587	0.534075459298348	0.0176	0.0248	0.0288	0.0017	0.1737	0.003	0.0015	0.0759	7e-04	0.084	0.138	0.0313	0.0061	0.1304	0.0172	0.0019	0.0024	0.0018	8e-04	0.0288	0.0182	0.0368	0.0604	0.0173	0.0927	0.001
10	rs9299594	28236846	0.93	0.332112317682009	0.84	0.397589870063919	0.396482825946599	0.488872469287129	0.0175	0.0248	0.0288	0.0017	0.1738	0.003	0.0015	0.076	7e-04	0.0839	0.138	0.0312	0.0061	0.1302	0.0172	0.0019	0.0024	0.0018	8e-04	0.0288	0.0183	0.0368	0.0604	0.0174	0.0927	0.0011
10	rs76612016	28238666	0.93	0.332112317682009	0.84	0.397589870063919	0.391380353172867	0.478545521942798	0.0175	0.0248	0.0288	0.0017	0.1738	0.003	0.0015	0.0761	7e-04	0.0838	0.138	0.0312	0.0061	0.1301	0.0172	0.0019	0.0024	0.0018	8e-04	0.0288	0.0184	0.0368	0.0604	0.0174	0.0927	0.0011
10	rs113391560	28243957	0.93	0.332112317682009	0.84	0.397589870063919	0.387756158350388	0.478139049460486	0.0175	0.0248	0.0288	0.0017	0.1738	0.003	0.0015	0.0761	7e-04	0.0838	0.138	0.0312	0.0061	0.13	0.0172	0.0019	0.0023	0.0018	8e-04	0.0288	0.0184	0.0368	0.0604	0.0174	0.0927	0.0011
10	rs11596400	28245420	0.93	0.332112317682009	0.84	0.397589870063919	0.387478080260952	0.473403496276854	0.0175	0.0248	0.0288	0.0017	0.1738	0.003	0.0015	0.0761	7e-04	0.0838	0.138	0.0312	0.0061	0.1299	0.0172	0.0019	0.0023	0.0019	8e-04	0.0288	0.0184	0.0369	0.0604	0.0174	0.0927	0.0011
10	rs77483386	28248850	0.93	0.332112317682009	0.84	0.397589870063919	0.344870546582502	0.485741216496807	0.0175	0.0248	0.0288	0.0017	0.1739	0.003	0.0015	0.0762	7e-04	0.0836	0.138	0.0312	0.0061	0.1296	0.0172	0.0019	0.0023	0.0019	8e-04	0.0288	0.0185	0.0368	0.0606	0.0174	0.0928	0.0011
10	rs4405206	28260151	0.93	0.332112317682009	0.84	0.397589870063919	0.354632662244956	0.498160165831876	0.0174	0.0252	0.0284	0.0018	0.1751	0.003	0.0014	0.078	9e-04	0.0814	0.1373	0.0311	0.0063	0.1262	0.0167	0.0016	0.0023	0.002	9e-04	0.0291	0.0198	0.0356	0.0621	0.0172	0.0947	0.0011
10	rs12218330	28260543	0.93	0.332112317682009	0.87	0.283849475516541	0.360664526873899	0.517835688069986	0.0174	0.0252	0.0284	0.0018	0.1751	0.003	0.0014	0.078	9e-04	0.0814	0.1373	0.0311	0.0063	0.1261	0.0167	0.0016	0.0023	0.002	9e-04	0.0291	0.0198	0.0356	0.0621	0.0172	0.0947	0.0011
10	rs7081236	28274362	0.93	0.332112317682009	0.87	0.283849475516541	0.364103968443051	0.472863069931297	0.0174	0.0253	0.0284	0.0018	0.175	0.003	0.0014	0.0783	9e-04	0.0813	0.1372	0.0311	0.0063	0.1259	0.0167	0.0016	0.0023	0.0021	0.001	0.0291	0.0199	0.0355	0.0623	0.0172	0.0948	0.0011
10	rs12767770	28278287	0.93	0.332112317682009	0.87	0.283849475516541	0.376931196258178	0.467063653826791	0.0175	0.0253	0.0284	0.0018	0.1752	0.003	0.0014	0.0783	9e-04	0.0812	0.1372	0.0312	0.0063	0.1258	0.0165	0.0016	0.0023	0.0021	0.001	0.0292	0.0199	0.0355	0.0624	0.0171	0.0947	0.0011
10	rs79956393	28290226	0.93	0.332112317682009	0.87	0.283849475516541	0.370163204617388	0.435440935232717	0.0175	0.0253	0.0284	0.0018	0.1752	0.003	0.0014	0.0785	9e-04	0.0808	0.1372	0.0312	0.0063	0.1255	0.0165	0.0015	0.0023	0.0021	0.001	0.0292	0.0201	0.0356	0.0625	0.0171	0.0947	0.0011
10	rs73606030	28295760	0.93	0.332112317682009	0.87	0.283849475516541	0.387533687803936	0.483430145616376	0.0175	0.0254	0.0284	0.0018	0.1752	0.003	0.0014	0.0786	9e-04	0.0805	0.1372	0.0312	0.0063	0.1253	0.0165	0.0015	0.0024	0.0021	0.001	0.0292	0.0203	0.0356	0.0626	0.0171	0.0947	0.0011
10	rs2368285	28296152	0.93	0.332112317682009	0.87	0.283849475516541	0.38348495470599	0.481121920740062	0.0174	0.0254	0.0284	0.0018	0.1752	0.003	0.0013	0.0787	9e-04	0.0804	0.1371	0.0312	0.0063	0.1251	0.0165	0.0015	0.0024	0.0021	0.001	0.0293	0.0203	0.0356	0.0626	0.0172	0.0947	0.0011
10	rs1419365	28297248	0.93	0.332112317682009	0.87	0.283849475516541	0.376602274804938	0.489690167730821	0.0174	0.0255	0.0283	0.0018	0.1752	0.003	0.0012	0.0791	9e-04	0.0801	0.1371	0.0311	0.0063	0.1246	0.0165	0.0015	0.0023	0.0021	0.001	0.0297	0.0207	0.0357	0.0626	0.0173	0.0947	0.0011
10	rs11599189	28297288	0.93	0.332112317682009	0.87	0.283849475516541	0.377699247680316	0.509143664133725	0.0174	0.0255	0.0283	0.0018	0.1751	0.003	0.0012	0.0791	9e-04	0.0801	0.1371	0.0311	0.0063	0.1246	0.0165	0.0015	0.0023	0.0021	0.001	0.0297	0.0207	0.0357	0.0626	0.0173	0.0947	0.0011
10	rs4747611	28298726	0.93	0.332112317682009	0.87	0.283849475516541	0.38942674591938	0.551421968112584	0.0173	0.0256	0.0283	0.0018	0.175	0.003	0.0012	0.0792	9e-04	0.08	0.1369	0.0311	0.0062	0.1243	0.0166	0.0015	0.0023	0.0021	0.0011	0.0298	0.0206	0.0358	0.0628	0.0174	0.0947	0.0012
10	rs77839202	28299147	0.93	0.332112317682009	0.87	0.283849475516541	0.358844132679687	0.469489047360498	0.0173	0.0256	0.0282	0.0018	0.175	0.003	0.0012	0.0793	9e-04	0.0799	0.1368	0.0311	0.0062	0.1242	0.0166	0.0015	0.0023	0.0021	0.0011	0.0298	0.0206	0.0358	0.0628	0.0175	0.0947	0.0012
10	rs4511196	28302843	0.93	0.332112317682009	0.87	0.283849475516541	0.4023549864736	0.497202017307601	0.0174	0.026	0.0281	0.0018	0.1748	0.0031	0.0013	0.0802	0.001	0.0793	0.1365	0.0311	0.0062	0.1224	0.0165	0.0014	0.0023	0.0021	0.0012	0.03	0.0204	0.0362	0.0631	0.0178	0.0951	0.0012
10	rs1857620	28305685	0.93	0.332112317682009	0.87	0.283849475516541	0.434245536966653	0.521018183963016	0.0174	0.0264	0.0281	0.0018	0.1745	0.003	0.0013	0.0813	0.001	0.0783	0.1362	0.031	0.0062	0.1203	0.0166	0.0014	0.0023	0.0022	0.0012	0.0304	0.0203	0.0364	0.0639	0.0181	0.0959	0.0012
10	rs77135552	28307856	0.93	0.332112317682009	0.87	0.283849475516541	0.451482822382486	0.566499214652932	0.0174	0.0266	0.0281	0.0018	0.1746	0.003	0.0013	0.0815	0.001	0.0782	0.136	0.0309	0.0062	0.1198	0.0167	0.0013	0.0023	0.0022	0.0012	0.0306	0.0202	0.0365	0.0639	0.0182	0.0961	0.0012
10	rs76617520	28309447	0.93	0.332112317682009	0.87	0.283849475516541	0.465022642346721	0.557046659093529	0.0174	0.0266	0.0281	0.0018	0.1746	0.003	0.0013	0.0816	9e-04	0.0781	0.1358	0.0309	0.0062	0.1194	0.0167	0.0013	0.0023	0.0021	0.0012	0.0307	0.0202	0.0365	0.064	0.0183	0.0962	0.0012
10	rs2368283	28311172	0.93	0.332112317682009	0.87	0.283849475516541	0.526212659316059	0.618801881233253	0.0175	0.0268	0.0281	0.0018	0.1747	0.003	0.0013	0.0818	9e-04	0.078	0.1357	0.0308	0.0062	0.1189	0.0168	0.0013	0.0022	0.0021	0.0012	0.0309	0.0201	0.0366	0.0641	0.0184	0.0963	0.0012
10	rs10763633	28312848	0.93	0.332112317682009	0.87	0.283849475516541	0.550180044374232	0.669373244286963	0.0175	0.0268	0.0281	0.0018	0.1749	0.0029	0.0012	0.0818	9e-04	0.078	0.1357	0.0309	0.0062	0.1188	0.0168	0.0013	0.0022	0.0021	0.0012	0.0309	0.0201	0.0366	0.0641	0.0185	0.0964	0.0012
10	rs72801826	28312990	0.93	0.332112317682009	0.87	0.283849475516541	0.553153493300018	0.674377223607119	0.0174	0.0268	0.0281	0.0018	0.1749	0.003	0.0012	0.0818	9e-04	0.0779	0.1357	0.0309	0.0061	0.1188	0.0168	0.0013	0.0022	0.0021	0.0012	0.0309	0.0201	0.0366	0.0641	0.0185	0.0964	0.0012
10	rs7906846	28314957	0.93	0.332112317682009	0.87	0.283849475516541	0.523566539300139	0.631249003370888	0.0174	0.0268	0.0281	0.0018	0.1748	0.003	0.0012	0.0818	9e-04	0.078	0.1357	0.031	0.0061	0.1187	0.0168	0.0013	0.0022	0.0021	0.0012	0.0309	0.0201	0.0366	0.0641	0.0184	0.0964	0.0012
10	rs11006803	28323086	0.93	0.332112317682009	0.87	0.283849475516541	0.479807884445341	0.606269761450591	0.0174	0.0268	0.028	0.0018	0.1745	0.003	0.0013	0.0818	9e-04	0.0781	0.1357	0.0311	0.0061	0.1185	0.017	0.0013	0.0022	0.0022	0.0012	0.031	0.0201	0.0367	0.0641	0.0183	0.0964	0.0012
10	rs80074987	28323804	0.93	0.332112317682009	0.87	0.283849475516541	0.479622454289928	0.599238311216876	0.0174	0.0268	0.028	0.0018	0.1745	0.003	0.0013	0.0818	9e-04	0.0782	0.1357	0.0311	0.0061	0.1185	0.017	0.0013	0.0022	0.0022	0.0012	0.031	0.0201	0.0367	0.0641	0.0183	0.0964	0.0012
10	rs72801855	28338370	0.93	0.332112317682009	0.87	0.283849475516541	0.500290423591757	0.62039070338382	0.0175	0.0273	0.0277	0.0021	0.174	0.0032	0.0013	0.0817	9e-04	0.079	0.1351	0.031	0.0061	0.1161	0.0174	0.0013	0.0023	0.0021	0.0014	0.0317	0.0203	0.037	0.0639	0.018	0.097	0.0012
10	rs41299220	28342633	0.93	0.332112317682009	0.87	0.283849475516541	0.476413854845358	0.599095015823208	0.0175	0.0273	0.0277	0.0022	0.174	0.0032	0.0013	0.0818	9e-04	0.079	0.1351	0.0311	0.0061	0.1159	0.0174	0.0013	0.0023	0.002	0.0013	0.0317	0.0202	0.0371	0.0638	0.018	0.0971	0.0012
10	rs10740781	28348217	0.93	0.332112317682009	0.87	0.283849475516541	0.471130277569999	0.625018171236135	0.0175	0.0274	0.0276	0.0022	0.1738	0.0033	0.0013	0.0818	9e-04	0.079	0.135	0.0311	0.0061	0.1158	0.0174	0.0013	0.0024	0.002	0.0013	0.0318	0.0202	0.0371	0.0638	0.0181	0.0973	0.0012
10	rs11006828	28355450	0.93	0.332112317682009	0.87	0.283849475516541	0.519577151220777	0.729667682704911	0.0177	0.0275	0.0271	0.0023	0.1728	0.0035	0.0014	0.082	9e-04	0.0789	0.1339	0.0314	0.0062	0.1153	0.0176	0.0013	0.0026	0.0018	0.0014	0.0324	0.0199	0.0375	0.0635	0.0189	0.0976	0.0012
10	rs35891448	28356917	0.93	0.332112317682009	0.87	0.283849475516541	0.520155354087347	0.737623327531853	0.0177	0.0275	0.0271	0.0023	0.1728	0.0035	0.0014	0.082	9e-04	0.0789	0.1339	0.0314	0.0062	0.1153	0.0176	0.0013	0.0026	0.0018	0.0014	0.0324	0.0199	0.0375	0.0635	0.0189	0.0976	0.0012
10	rs4747613	28366123	0.93	0.332112317682009	0.87	0.283849475516541	0.537578255882561	0.72936784241714	0.0177	0.0275	0.027	0.0024	0.1728	0.0035	0.0014	0.082	9e-04	0.0789	0.1339	0.0314	0.0062	0.1152	0.0176	0.0013	0.0026	0.0018	0.0014	0.0325	0.0199	0.0376	0.0634	0.0189	0.0976	0.0012
10	rs2997211	28378758	0.93	0.332112317682009	0.87	0.283849475516541	0.54543822760129	0.664231002072142	0.0177	0.0276	0.0269	0.0024	0.1726	0.0035	0.0014	0.0819	0.001	0.079	0.1337	0.0314	0.0063	0.1153	0.0177	0.0013	0.0027	0.0017	0.0014	0.0326	0.0198	0.0377	0.0634	0.019	0.0976	0.0012
10	rs12414756	28379541	0.93	0.332112317682009	0.88	0.251609301083599	0.579035035609902	0.659830611833954	0.0177	0.0276	0.0269	0.0024	0.1726	0.0036	0.0014	0.0819	0.001	0.079	0.1337	0.0314	0.0064	0.1153	0.0177	0.0013	0.0027	0.0017	0.0014	0.0327	0.0198	0.0377	0.0634	0.019	0.0976	0.0011
10	rs927675	28382933	0.93	0.332112317682009	0.88	0.251609301083599	0.594267396310284	0.698632020160294	0.0177	0.0276	0.0268	0.0024	0.1724	0.0036	0.0014	0.0818	0.001	0.079	0.1336	0.0314	0.0064	0.1153	0.0177	0.0013	0.0027	0.0017	0.0014	0.0327	0.0198	0.0377	0.0633	0.019	0.0979	0.0011
10	rs118113414	28383431	0.93	0.332112317682009	0.88	0.251609301083599	0.589555726285326	0.684262749794071	0.0177	0.0276	0.0268	0.0024	0.1724	0.0036	0.0014	0.0818	0.001	0.079	0.1336	0.0314	0.0064	0.1153	0.0177	0.0013	0.0027	0.0017	0.0014	0.0327	0.0197	0.0378	0.0633	0.019	0.0979	0.0011
10	rs12571776	28399501	0.93	0.332112317682009	0.88	0.251609301083599	0.555272530985793	0.684706147722766	0.0177	0.0276	0.0268	0.0024	0.172	0.0036	0.0014	0.0816	0.001	0.0791	0.1335	0.0313	0.0065	0.1154	0.0177	0.0013	0.0026	0.0017	0.0014	0.0328	0.0197	0.0379	0.0633	0.0191	0.0979	0.0011
10	rs7898482	28408383	0.93	0.332112317682009	0.88	0.251609301083599	0.5544774455719	0.714709212675015	0.0177	0.0276	0.0269	0.0023	0.1718	0.0036	0.0014	0.0816	0.0011	0.0792	0.1333	0.0313	0.0065	0.1155	0.0177	0.0013	0.0026	0.0017	0.0014	0.0329	0.0196	0.038	0.0634	0.0192	0.0979	0.0011
10	rs55639336	28412379	0.93	0.332112317682009	0.88	0.251609301083599	0.538688473403159	0.778593447993901	0.0177	0.0275	0.0268	0.0023	0.1709	0.0036	0.0014	0.0814	0.0012	0.0797	0.133	0.0311	0.0066	0.1157	0.0179	0.0013	0.0026	0.0017	0.0015	0.033	0.0195	0.0384	0.0636	0.0194	0.0975	0.0012
10	rs17751915	28412897	0.93	0.332112317682009	0.88	0.251609301083599	0.535817197146601	0.776769170566146	0.0178	0.0274	0.0268	0.0023	0.1707	0.0036	0.0014	0.0814	0.0012	0.0798	0.1329	0.0311	0.0066	0.1158	0.0179	0.0013	0.0026	0.0017	0.0015	0.033	0.0195	0.0385	0.0636	0.0195	0.0974	0.0012
10	rs2763320	28422708	0.92	0.368072033098782	0.88	0.251609301083599	0.533278277150083	0.78133158681669	0.0178	0.0273	0.0267	0.0023	0.1694	0.0036	0.0015	0.0812	0.0014	0.0808	0.1325	0.0309	0.0067	0.116	0.0181	0.0013	0.0027	0.0017	0.0015	0.0332	0.0193	0.0391	0.0638	0.0199	0.0968	0.0013
10	rs17684826	28436255	0.92	0.368072033098782	0.88	0.251609301083599	0.491122179510967	0.724424414079593	0.0179	0.0273	0.0267	0.0023	0.1691	0.0035	0.0015	0.0811	0.0014	0.081	0.1326	0.0308	0.0067	0.1161	0.0181	0.0013	0.0027	0.0017	0.0015	0.0332	0.0192	0.0391	0.0637	0.02	0.0967	0.0013
10	rs74815964	28446352	0.92	0.368072033098782	0.88	0.251609301083599	0.470701479840454	0.659830611833954	0.018	0.0273	0.0268	0.0024	0.1685	0.0036	0.0015	0.0808	0.0014	0.0814	0.1329	0.0305	0.0067	0.1163	0.0182	0.0013	0.0028	0.0016	0.0015	0.0333	0.0191	0.039	0.0637	0.0202	0.0965	0.0013
10	rs78014099	28447337	0.92	0.368072033098782	0.88	0.251609301083599	0.474567494677139	0.690920528485605	0.018	0.0272	0.0268	0.0024	0.1685	0.0036	0.0015	0.0808	0.0014	0.0814	0.1329	0.0305	0.0067	0.1163	0.0182	0.0013	0.0028	0.0016	0.0015	0.0333	0.0191	0.039	0.0637	0.0202	0.0965	0.0013
10	rs1781835	28453354	0.92	0.368072033098782	0.88	0.251609301083599	0.480735556274374	0.714410746195424	0.018	0.0272	0.0268	0.0024	0.1685	0.0036	0.0015	0.0807	0.0014	0.0814	0.1329	0.0305	0.0067	0.1163	0.0182	0.0013	0.0028	0.0016	0.0015	0.0333	0.0191	0.039	0.0637	0.0202	0.0965	0.0013
10	rs72803660	28454987	0.92	0.368072033098782	0.88	0.251609301083599	0.463258696471783	0.723825716354226	0.018	0.0272	0.0268	0.0024	0.1685	0.0036	0.0015	0.0807	0.0014	0.0815	0.1329	0.0305	0.0067	0.1163	0.0182	0.0013	0.0028	0.0016	0.0015	0.0333	0.019	0.039	0.0637	0.0202	0.0965	0.0013
10	rs11006902	28455043	0.92	0.368072033098782	0.88	0.251609301083599	0.46252974509042	0.720684354105279	0.018	0.0272	0.0268	0.0024	0.1685	0.0036	0.0015	0.0807	0.0014	0.0815	0.1329	0.0305	0.0067	0.1163	0.0182	0.0013	0.0028	0.0016	0.0015	0.0333	0.019	0.039	0.0637	0.0202	0.0965	0.0013
10	rs7078294	28458030	0.92	0.368072033098782	0.88	0.251609301083599	0.453405087012001	0.715903355937632	0.018	0.0272	0.0268	0.0024	0.1685	0.0036	0.0015	0.0807	0.0014	0.0815	0.1328	0.0305	0.0067	0.1164	0.0182	0.0013	0.0027	0.0016	0.0015	0.0333	0.019	0.0389	0.0637	0.0203	0.0965	0.0013
10	rs11006908	28459853	0.92	0.368072033098782	0.88	0.251609301083599	0.456657987810536	0.704130726449171	0.018	0.0272	0.0268	0.0024	0.1685	0.0036	0.0015	0.0806	0.0014	0.0816	0.1327	0.0304	0.0067	0.1164	0.0182	0.0013	0.0027	0.0016	0.0015	0.0334	0.019	0.0389	0.0637	0.0203	0.0965	0.0013
10	rs79199364	28495002	0.93	0.332112317682009	0.88	0.251609301083599	0.4841444438979	0.693143018288334	0.0181	0.0269	0.0267	0.0024	0.169	0.0039	0.0016	0.0809	0.0014	0.0817	0.132	0.0295	0.0067	0.1161	0.0182	0.0014	0.0027	0.0017	0.0015	0.0337	0.0189	0.039	0.064	0.0206	0.0965	0.0014
10	rs12221232	28498561	0.93	0.332112317682009	0.88	0.251609301083599	0.487315824256311	0.692846593362701	0.0181	0.0269	0.0267	0.0024	0.1691	0.0039	0.0016	0.0809	0.0014	0.0817	0.1319	0.0294	0.0067	0.1161	0.0182	0.0014	0.0027	0.0017	0.0015	0.0337	0.0189	0.039	0.064	0.0206	0.0965	0.0014
10	rs7081651	28501345	0.93	0.332112317682009	0.88	0.251609301083599	0.449923933844168	0.609001476975762	0.0184	0.0264	0.0266	0.0026	0.1695	0.0041	0.0018	0.0801	0.0015	0.0823	0.1314	0.0287	0.0068	0.1159	0.0181	0.0014	0.0029	0.0017	0.0016	0.034	0.0185	0.0393	0.0642	0.0209	0.0961	0.0015
10	rs11006923	28504944	0.93	0.332112317682009	0.89	0.222038712392691	0.369620123388002	0.520602797974968	0.0183	0.0261	0.0265	0.0025	0.1688	0.0041	0.0018	0.08	0.0014	0.0831	0.1311	0.0283	0.0068	0.116	0.0179	0.0015	0.003	0.0017	0.0016	0.0338	0.0186	0.0394	0.065	0.0209	0.0965	0.0016
10	rs117164884	28507488	0.93	0.332112317682009	0.89	0.222038712392691	0.371958260052547	0.526009287903278	0.0183	0.0261	0.0265	0.0025	0.1688	0.0041	0.0018	0.08	0.0014	0.0831	0.1312	0.0283	0.0068	0.116	0.0179	0.0015	0.003	0.0017	0.0016	0.0338	0.0186	0.0394	0.065	0.0209	0.0965	0.0016
10	rs75934137	28512128	0.93	0.332112317682009	0.89	0.222038712392691	0.378413150154364	0.517697429992464	0.0184	0.026	0.0265	0.0025	0.1688	0.0041	0.0018	0.08	0.0014	0.0831	0.1311	0.0283	0.0068	0.1161	0.0179	0.0015	0.003	0.0017	0.0016	0.0338	0.0186	0.0394	0.0651	0.0209	0.0965	0.0016
10	rs61845904	28521328	0.93	0.332112317682009	0.89	0.222038712392691	0.384370505052138	0.536584961050928	0.0184	0.026	0.0264	0.0025	0.1688	0.0041	0.0018	0.08	0.0014	0.0831	0.1311	0.0283	0.0068	0.1161	0.0179	0.0015	0.003	0.0017	0.0016	0.0339	0.0186	0.0394	0.0651	0.0208	0.0965	0.0016
10	rs7896797	28533942	0.93	0.332112317682009	0.89	0.222038712392691	0.377644360495832	0.587372771059601	0.0183	0.0259	0.0264	0.0025	0.1686	0.0042	0.0018	0.0801	0.0014	0.0832	0.1309	0.0282	0.0068	0.1161	0.018	0.0015	0.003	0.0017	0.0016	0.0337	0.0186	0.0395	0.0652	0.021	0.0965	0.0016
10	rs17685469	28536136	0.93	0.332112317682009	0.89	0.222038712392691	0.39845418509048	0.660416942455491	0.0184	0.0256	0.0263	0.0024	0.1685	0.0042	0.0018	0.0801	0.0014	0.0835	0.1304	0.028	0.0068	0.1163	0.0181	0.0016	0.0029	0.0017	0.0016	0.0332	0.0186	0.0398	0.0656	0.0215	0.0966	0.0017
10	rs12355501	28537861	0.93	0.332112317682009	0.89	0.222038712392691	0.388089985281977	0.639676185164152	0.0184	0.0255	0.0263	0.0024	0.1685	0.0042	0.0018	0.08	0.0014	0.0835	0.1303	0.0279	0.0068	0.1163	0.0181	0.0016	0.0029	0.0017	0.0016	0.0332	0.0186	0.0399	0.0657	0.0215	0.0966	0.0017
10	rs75344614	28540615	0.93	0.332112317682009	0.89	0.222038712392691	0.387422476755629	0.642588131167995	0.0185	0.0255	0.0263	0.0024	0.1685	0.0042	0.0018	0.0799	0.0014	0.0835	0.1303	0.0279	0.0068	0.1162	0.0181	0.0016	0.0029	0.0017	0.0016	0.0332	0.0186	0.0399	0.0658	0.0215	0.0966	0.0017
10	rs75147502	28544794	0.93	0.332112317682009	0.89	0.222038712392691	0.386477835029968	0.634442451645257	0.0185	0.0254	0.0263	0.0024	0.1684	0.0042	0.0018	0.0798	0.0014	0.0836	0.1302	0.0278	0.0068	0.1161	0.0182	0.0017	0.0029	0.0017	0.0016	0.0333	0.0187	0.04	0.0659	0.0215	0.0965	0.0018
10	rs7086943	28560451	0.93	0.332112317682009	0.89	0.222038712392691	0.361415474784446	0.640549446196139	0.0186	0.0252	0.0262	0.0024	0.1683	0.0041	0.0018	0.0795	0.0014	0.0839	0.1301	0.0276	0.0068	0.1162	0.0183	0.0017	0.0029	0.0017	0.0016	0.0334	0.0187	0.0403	0.0658	0.0215	0.0965	0.0018
10	rs12357685	28573064	0.93	0.332112317682009	0.89	0.222038712392691	0.359004565499112	0.649297224047497	0.0186	0.0251	0.0262	0.0024	0.1681	0.0041	0.0018	0.0794	0.0014	0.084	0.1301	0.0275	0.0068	0.1162	0.0184	0.0018	0.0029	0.0016	0.0016	0.0335	0.0187	0.0403	0.0659	0.0215	0.0965	0.0018
10	rs61845941	28577029	0.93	0.332112317682009	0.89	0.222038712392691	0.345919127911674	0.612600266828166	0.0186	0.0251	0.0262	0.0024	0.1681	0.0041	0.0018	0.0794	0.0014	0.0841	0.1301	0.0275	0.0068	0.1162	0.0185	0.0018	0.0029	0.0016	0.0016	0.0335	0.0187	0.0403	0.0659	0.0215	0.0965	0.0018
10	rs11006987	28578743	0.93	0.332112317682009	0.89	0.222038712392691	0.353305245210214	0.648275234804357	0.0186	0.0251	0.0262	0.0024	0.168	0.0041	0.0018	0.0794	0.0014	0.0842	0.1302	0.0275	0.0068	0.1162	0.0185	0.0018	0.0029	0.0016	0.0016	0.0335	0.0186	0.0404	0.0659	0.0215	0.0965	0.0019
10	rs3842931	28584670	0.93	0.332112317682009	0.89	0.222038712392691	0.343039492507456	0.633571138114317	0.0186	0.0251	0.0262	0.0024	0.1678	0.0041	0.0018	0.0792	0.0014	0.0844	0.1302	0.0274	0.0069	0.1163	0.0185	0.0018	0.0029	0.0016	0.0016	0.0336	0.0186	0.0404	0.0658	0.0215	0.0965	0.0019
10	rs2616614	28598874	0.93	0.332112317682009	0.89	0.222038712392691	0.346339021397169	0.559582329797608	0.0185	0.0249	0.0262	0.0023	0.1674	0.004	0.0018	0.0789	0.0014	0.085	0.1303	0.027	0.007	0.1163	0.0188	0.0019	0.0029	0.0016	0.0016	0.0339	0.0186	0.0404	0.0654	0.0215	0.0966	0.0019
10	rs10826449	28600229	0.93	0.332112317682009	0.9	0.195029827813683	0.358042520988304	0.5619797142205	0.0185	0.0249	0.0262	0.0023	0.1673	0.004	0.0018	0.0789	0.0014	0.085	0.1303	0.027	0.0071	0.1163	0.0188	0.0019	0.0029	0.0016	0.0016	0.034	0.0186	0.0404	0.0654	0.0214	0.0966	0.0019
10	rs12254001	28611563	0.93	0.332112317682009	0.9	0.195029827813683	0.332724699929036	0.524621674245552	0.0184	0.0247	0.0262	0.0023	0.1672	0.004	0.0018	0.0785	0.0013	0.0861	0.1305	0.0266	0.0071	0.1159	0.0192	0.0019	0.0028	0.0017	0.0016	0.0344	0.0186	0.0404	0.0652	0.0213	0.0968	0.0018
10	rs1148180	28615756	0.93	0.332112317682009	0.9	0.195029827813683	0.31688298271641	0.512312634925016	0.0184	0.0247	0.0262	0.0023	0.1672	0.004	0.0018	0.0785	0.0014	0.0862	0.1305	0.0265	0.0071	0.1159	0.0193	0.0019	0.0028	0.0017	0.0016	0.0344	0.0186	0.0404	0.0652	0.0213	0.0968	0.0018
10	rs811496	28619487	0.93	0.332112317682009	0.9	0.195029827813683	0.31673262309883	0.520602797974968	0.0183	0.0245	0.0262	0.0023	0.167	0.004	0.0018	0.0785	0.0014	0.0864	0.1301	0.0265	0.0071	0.1162	0.0195	0.0019	0.0028	0.0017	0.0016	0.0345	0.0187	0.0405	0.0648	0.0213	0.0965	0.0018
10	rs1249338	28628417	0.93	0.332112317682009	0.9	0.195029827813683	0.29455647053727	0.440073853119192	0.0182	0.0241	0.0264	0.0023	0.1661	0.004	0.0019	0.0783	0.0013	0.0874	0.13	0.026	0.0071	0.1162	0.0199	0.002	0.0028	0.0017	0.0017	0.0346	0.0188	0.0404	0.0648	0.0214	0.0968	0.0018
10	rs2616624	28636719	0.93	0.332112317682009	0.9	0.195029827813683	0.263011043460421	0.401702735965235	0.0182	0.0241	0.0264	0.0024	0.1659	0.0042	0.0019	0.0789	0.0014	0.0886	0.1294	0.0254	0.0071	0.1165	0.0199	0.0021	0.0028	0.0021	0.0017	0.0344	0.0189	0.0405	0.0648	0.021	0.0959	0.0018
10	rs16928768	28639169	0.92	0.368072033098782	0.9	0.195029827813683	0.278309646519169	0.360544108180564	0.0182	0.0239	0.0264	0.0024	0.1655	0.0043	0.002	0.0792	0.0014	0.0892	0.1289	0.0246	0.0072	0.1165	0.0202	0.0023	0.0028	0.0023	0.0017	0.0347	0.0188	0.0408	0.0649	0.0208	0.0954	0.0018
10	rs16928774	28639207	0.92	0.368072033098782	0.9	0.195029827813683	0.27756165211006	0.360167738665319	0.0182	0.0239	0.0264	0.0024	0.1654	0.0043	0.002	0.0792	0.0014	0.0891	0.129	0.0246	0.0072	0.1165	0.0202	0.0023	0.0028	0.0023	0.0017	0.0346	0.0188	0.0408	0.0649	0.0208	0.0954	0.0018
10	rs5784058	28640283	0.92	0.368072033098782	0.9	0.195029827813683	0.278637234568107	0.357911873338779	0.0182	0.0239	0.0264	0.0024	0.1654	0.0043	0.002	0.0792	0.0014	0.0892	0.129	0.0245	0.0072	0.1165	0.0202	0.0023	0.0028	0.0023	0.0017	0.0346	0.0188	0.0408	0.0649	0.0208	0.0954	0.0018
10	rs76279241	28646703	0.93	0.332112317682009	0.91	0.170469891558667	0.187181267211611	0.276414639466011	0.0182	0.0236	0.0259	0.0024	0.1638	0.0044	0.0021	0.0785	0.0013	0.0909	0.1298	0.0245	0.0071	0.1174	0.0208	0.0026	0.0028	0.0024	0.0017	0.0343	0.0189	0.0409	0.0644	0.0207	0.0946	0.0018
10	rs77949871	28647270	0.93	0.332112317682009	0.91	0.170469891558667	0.177607393665787	0.269022860928365	0.0182	0.0236	0.0259	0.0025	0.1636	0.0044	0.0021	0.0784	0.0013	0.0911	0.1298	0.0245	0.0071	0.1175	0.0208	0.0026	0.0028	0.0024	0.0017	0.0342	0.0189	0.0409	0.0643	0.0207	0.0945	0.0018
10	rs7894073	28648001	0.93	0.332112317682009	0.9	0.195029827813683	0.170910579360831	0.267069877555314	0.0182	0.0235	0.0258	0.0025	0.1634	0.0044	0.0022	0.0784	0.0013	0.0914	0.1299	0.0245	0.0071	0.1175	0.0209	0.0027	0.0028	0.0024	0.0017	0.0342	0.019	0.0409	0.0643	0.0207	0.0945	0.0018
10	rs10740787	28649384	0.93	0.332112317682009	0.9	0.195029827813683	0.15908894174142	0.243428411070079	0.0182	0.0235	0.0257	0.0025	0.163	0.0044	0.0022	0.0783	0.0013	0.0918	0.1299	0.0245	0.0071	0.1176	0.021	0.0028	0.0029	0.0025	0.0017	0.034	0.019	0.041	0.0641	0.0206	0.0946	0.0018
10	rs1776099	28651538	0.93	0.332112317682009	0.9	0.195029827813683	0.0756137403373977	0.117195942938933	0.0179	0.0236	0.0248	0.0026	0.1623	0.0045	0.0026	0.0775	0.0011	0.0947	0.1304	0.0242	0.0067	0.1156	0.0212	0.0035	0.0038	0.0025	0.0015	0.0336	0.0196	0.0404	0.0631	0.0199	0.0966	0.0017
10	rs11007056	28652892	0.94	0.298643641979994	0.9	0.195029827813683	0.0680261831434473	0.0781658893693271	0.018	0.0228	0.0245	0.0027	0.1622	0.0045	0.0027	0.0769	0.001	0.0967	0.1303	0.0242	0.0069	0.1143	0.0211	0.0037	0.0039	0.0026	0.0014	0.0334	0.0197	0.0404	0.0626	0.0193	0.0984	0.0016
10	rs75008622	28656402	0.94	0.298643641979994	0.9	0.195029827813683	0.0545081583089507	0.0344898318453624	0.0182	0.022	0.0237	0.0029	0.1613	0.0045	0.0029	0.0761	0.001	0.0994	0.1303	0.0243	0.0071	0.1131	0.0211	0.0041	0.0041	0.0027	0.0011	0.0332	0.0198	0.0406	0.0617	0.0185	0.1004	0.0015
10	rs1148198	28658275	0.94	0.298643641979994	0.9	0.195029827813683	0.058935330141603	0.0307683230870573	0.0183	0.0218	0.0236	0.0029	0.1611	0.0045	0.0029	0.0759	0.001	0.0999	0.1302	0.0244	0.0071	0.1129	0.0211	0.0042	0.0042	0.0028	0.0011	0.0332	0.0198	0.0407	0.0615	0.0184	0.1008	0.0015
10	rs1249575	28659440	0.94	0.298643641979994	0.9	0.195029827813683	0.0574460092214449	0.0280834937104366	0.0183	0.0219	0.0236	0.0029	0.161	0.0046	0.0029	0.0759	0.001	0.0999	0.1302	0.0244	0.0071	0.1129	0.0211	0.0042	0.0042	0.0028	0.0011	0.0332	0.0198	0.0407	0.0614	0.0184	0.1008	0.0015
10	rs35315735	28661748	0.93	0.332112317682009	0.9	0.195029827813683	0.0538673073253026	0.0286965491729155	0.0182	0.022	0.0236	0.003	0.1606	0.0046	0.003	0.0757	0.001	0.1	0.1302	0.0245	0.0071	0.1128	0.0211	0.0042	0.0042	0.0028	0.0011	0.0332	0.0198	0.0408	0.0613	0.0183	0.101	0.0015
10	rs61849569	28661816	0.93	0.332112317682009	0.9	0.195029827813683	0.0530776308977563	0.0281304315236123	0.0182	0.022	0.0236	0.003	0.1606	0.0046	0.003	0.0757	0.001	0.1	0.1302	0.0245	0.0071	0.1128	0.0211	0.0042	0.0042	0.0028	0.0011	0.0333	0.0198	0.0408	0.0613	0.0183	0.101	0.0015
10	rs10430559	28665418	0.93	0.332112317682009	0.9	0.195029827813683	0.0469597897599692	0.0275696065741636	0.0184	0.0221	0.0236	0.003	0.1602	0.0047	0.0031	0.0755	9e-04	0.1002	0.1303	0.0246	0.007	0.1126	0.0211	0.0043	0.0043	0.0028	0.0011	0.0335	0.0198	0.0407	0.061	0.0183	0.101	0.0015
10	rs4623782	28668231	0.93	0.332112317682009	0.91	0.170469891558667	0.0392563561504992	0.0241417796437503	0.0185	0.0224	0.0238	0.0032	0.1589	0.0048	0.0033	0.0749	9e-04	0.1006	0.1307	0.0247	0.007	0.1124	0.021	0.0045	0.0045	0.0028	0.0011	0.034	0.0198	0.0405	0.0605	0.0183	0.101	0.0015
10	rs10508738	28671644	0.93	0.332112317682009	0.91	0.170469891558667	0.0355829550235569	0.0307683230870573	0.0185	0.0228	0.0239	0.0033	0.158	0.0049	0.0034	0.0747	8e-04	0.1011	0.1307	0.0248	0.0069	0.1121	0.0211	0.0047	0.0045	0.0028	0.001	0.034	0.0198	0.0404	0.0604	0.0184	0.1011	0.0014
10	rs10826461	28672643	0.93	0.332112317682009	0.91	0.170469891558667	0.0338075853021639	0.0299412080654744	0.0184	0.0229	0.0239	0.0033	0.1578	0.0049	0.0034	0.0746	8e-04	0.1012	0.1306	0.0249	0.0069	0.1122	0.0211	0.0047	0.0046	0.0028	0.001	0.034	0.0198	0.0403	0.0602	0.0185	0.1011	0.0014
10	rs12250715	28685674	0.93	0.332112317682009	0.9	0.195029827813683	0.0272909873110301	0.0202837322743333	0.0182	0.0237	0.0239	0.0036	0.1565	0.0052	0.0037	0.0736	7e-04	0.1027	0.1297	0.0258	0.0068	0.1126	0.0213	0.0051	0.0048	0.0026	9e-04	0.0339	0.0199	0.0401	0.0594	0.0183	0.1016	0.0013
10	rs7910489	28687184	0.92	0.368072033098782	0.9	0.195029827813683	0.0267658887985949	0.0218797911468812	0.0181	0.0237	0.0239	0.0036	0.1565	0.0052	0.0037	0.0735	7e-04	0.1027	0.1297	0.0258	0.0068	0.1128	0.0213	0.0052	0.0048	0.0026	9e-04	0.0339	0.0199	0.0399	0.0594	0.0183	0.1016	0.0013
10	rs4275524	28693021	0.92	0.368072033098782	0.9	0.195029827813683	0.0262585086477523	0.0216304487048716	0.0181	0.0237	0.0239	0.0036	0.1563	0.0052	0.0037	0.0735	6e-04	0.103	0.1298	0.0261	0.0068	0.1131	0.0214	0.0052	0.0047	0.0025	9e-04	0.0339	0.0199	0.0394	0.059	0.0183	0.1015	0.0013
10	rs61845766	28697041	0.92	0.368072033098782	0.9	0.195029827813683	0.0263741736043693	0.0222143858361528	0.018	0.0237	0.0239	0.0036	0.1561	0.0052	0.0038	0.0735	6e-04	0.1031	0.1299	0.0263	0.0068	0.1133	0.0215	0.0052	0.0048	0.0025	9e-04	0.0339	0.0198	0.0394	0.0588	0.0183	0.1016	0.0012
10	rs11815517	28699067	0.92	0.368072033098782	0.9	0.195029827813683	0.0266383959035671	0.0225937199050502	0.018	0.0237	0.0239	0.0036	0.1559	0.0052	0.0038	0.0734	6e-04	0.1032	0.1298	0.0263	0.0068	0.1133	0.0216	0.0052	0.0048	0.0025	9e-04	0.0339	0.0198	0.0394	0.0587	0.0184	0.1016	0.0012
10	rs10826467	28699937	0.92	0.368072033098782	0.9	0.195029827813683	0.0257476579881981	0.0210540076613062	0.018	0.0237	0.0239	0.0036	0.1559	0.0052	0.0038	0.0734	6e-04	0.1032	0.1297	0.0263	0.0068	0.1133	0.0216	0.0052	0.0048	0.0025	9e-04	0.034	0.0198	0.0393	0.0587	0.0184	0.1016	0.0012
10	rs34179487	28704428	0.92	0.368072033098782	0.9	0.195029827813683	0.0335448464613598	0.0199635668090108	0.0179	0.0239	0.0239	0.0037	0.1554	0.0053	0.0038	0.0733	6e-04	0.1032	0.1275	0.0265	0.0068	0.1134	0.0219	0.0053	0.0049	0.0025	9e-04	0.036	0.0199	0.0394	0.0583	0.0183	0.1018	0.0012
10	rs79712452	28707208	0.91	0.406594937265203	0.9	0.195029827813683	0.0394096290571219	0.024889802270672	0.0177	0.024	0.0237	0.0037	0.1546	0.0053	0.0039	0.0734	6e-04	0.1032	0.1274	0.0269	0.0068	0.1134	0.0222	0.0053	0.0051	0.0025	9e-04	0.0364	0.02	0.0395	0.0578	0.0183	0.1019	0.0011
10	rs1249284	28707325	0.91	0.406594937265203	0.9	0.195029827813683	0.0385923354501931	0.0237068472391065	0.0177	0.024	0.0237	0.0037	0.1545	0.0053	0.0039	0.0734	6e-04	0.1033	0.1277	0.0269	0.0068	0.1134	0.0221	0.0053	0.0051	0.0025	9e-04	0.0363	0.02	0.0395	0.0577	0.0183	0.1018	0.0011
10	rs7094191	28714813	0.92	0.368072033098782	0.89	0.222038712392691	0.0351944195568397	0.0179808445980351	0.0177	0.024	0.0237	0.0037	0.1547	0.0053	0.0039	0.0734	6e-04	0.1033	0.1278	0.0269	0.0068	0.1133	0.0222	0.0053	0.0051	0.0025	9e-04	0.0363	0.02	0.0394	0.0574	0.0183	0.1018	0.0011
10	rs117486122	28721147	0.92	0.368072033098782	0.89	0.222038712392691	0.0327038612820274	0.0178296231848064	0.0177	0.024	0.0236	0.0037	0.1546	0.0053	0.0039	0.0733	6e-04	0.1033	0.1277	0.0269	0.0068	0.1133	0.0221	0.0053	0.0051	0.0025	9e-04	0.0363	0.02	0.0394	0.0574	0.0184	0.1019	0.0011
10	rs115698534	28724329	0.92	0.368072033098782	0.89	0.222038712392691	0.0317574990617905	0.0176790280693076	0.0176	0.024	0.0236	0.0037	0.1546	0.0053	0.0039	0.0733	6e-04	0.1033	0.1277	0.027	0.0068	0.1133	0.0221	0.0053	0.0051	0.0026	9e-04	0.0363	0.02	0.0393	0.0574	0.0184	0.1018	0.0011
10	rs72809604	28730749	0.92	0.368072033098782	0.89	0.222038712392691	0.0315657743384233	0.0173052840625233	0.0176	0.024	0.0236	0.0037	0.1546	0.0053	0.0039	0.0733	6e-04	0.1033	0.1276	0.027	0.0068	0.1133	0.0221	0.0054	0.0051	0.0026	9e-04	0.0363	0.02	0.0393	0.0574	0.0184	0.1018	0.0011
10	rs77535274	28738441	0.91	0.406594937265203	0.89	0.222038712392691	0.0191614210568312	0.00610142432035487	0.0176	0.0236	0.0224	0.0042	0.1547	0.0056	0.0047	0.0712	8e-04	0.1034	0.1261	0.0291	0.007	0.1134	0.0212	0.0058	0.0058	0.0028	0.001	0.0376	0.021	0.0368	0.0594	0.0177	0.1019	6e-04
10	rs11007115	28740402	0.91	0.406594937265203	0.87	0.283849475516541	0.0212022787902954	0.00636618263033342	0.0176	0.0236	0.0224	0.0042	0.1547	0.0056	0.0047	0.0712	8e-04	0.1034	0.1261	0.0292	0.007	0.1134	0.0212	0.0058	0.0058	0.0028	0.001	0.0376	0.021	0.0368	0.0594	0.0177	0.1019	6e-04
10	rs2807753	28748532	0.9	0.447749409690379	0.87	0.283849475516541	0.0232222591860146	0.00705405784933799	0.0177	0.0236	0.0224	0.0042	0.1548	0.0056	0.0048	0.0711	9e-04	0.1036	0.126	0.0294	0.007	0.1134	0.0212	0.0058	0.0059	0.0028	9e-04	0.0375	0.021	0.0367	0.0594	0.0176	0.1019	6e-04
10	rs2153299	28752106	0.9	0.447749409690379	0.87	0.283849475516541	0.023155020649262	0.00705405784933799	0.0177	0.0235	0.0223	0.0042	0.1546	0.0056	0.0048	0.0711	9e-04	0.1037	0.1258	0.0295	0.007	0.1133	0.0212	0.0058	0.0059	0.0028	9e-04	0.0374	0.0212	0.0367	0.0595	0.0176	0.1019	6e-04
10	rs61845845	28752942	0.9	0.447749409690379	0.87	0.283849475516541	0.0216468637463493	0.00612326069294851	0.0177	0.0235	0.0223	0.0042	0.1546	0.0056	0.0048	0.0711	9e-04	0.1038	0.1258	0.0295	0.007	0.1133	0.0212	0.0058	0.0059	0.0028	9e-04	0.0375	0.0212	0.0367	0.0595	0.0176	0.1019	6e-04
10	rs72809619	28756016	0.9	0.447749409690379	0.87	0.283849475516541	0.0203504486389758	0.00592821789984077	0.0176	0.0234	0.0223	0.0043	0.1546	0.0056	0.0047	0.071	9e-04	0.1039	0.1257	0.0296	0.007	0.1134	0.0212	0.0058	0.0059	0.0028	9e-04	0.0374	0.0212	0.0366	0.0594	0.0176	0.1019	6e-04
10	rs11818760	28768350	0.91	0.406594937265203	0.87	0.283849475516541	0.0251521809598896	0.00590675265888128	0.0176	0.0233	0.0223	0.0043	0.1555	0.0057	0.0047	0.07	0.001	0.1051	0.1246	0.0302	0.0071	0.1135	0.021	0.0058	0.006	0.0029	0.001	0.0378	0.0216	0.0362	0.0586	0.0174	0.1014	7e-04
10	rs1106274	28769698	0.91	0.406594937265203	0.86	0.318862054747229	0.0255514925663151	0.00614513830479027	0.0177	0.0232	0.0223	0.0043	0.1554	0.0057	0.0048	0.0699	0.001	0.1052	0.1244	0.0303	0.0071	0.1136	0.021	0.0059	0.006	0.0029	0.001	0.0378	0.0217	0.0362	0.0586	0.0174	0.1014	7e-04
10	rs11007129	28775881	0.91	0.406594937265203	0.86	0.318862054747229	0.0210137774114791	0.00358025681480751	0.0173	0.0231	0.0222	0.0043	0.156	0.0058	0.0047	0.0694	0.001	0.107	0.1239	0.0305	0.007	0.1139	0.0208	0.006	0.0062	0.003	0.001	0.0378	0.022	0.0357	0.058	0.0171	0.101	7e-04
10	rs10826475	28776864	0.91	0.406594937265203	0.86	0.318862054747229	0.0207111591430107	0.00356388253303536	0.0173	0.0231	0.0222	0.0043	0.1562	0.0058	0.0047	0.0693	0.001	0.107	0.1239	0.0305	0.0069	0.1139	0.0208	0.006	0.0062	0.0031	0.001	0.0378	0.022	0.0357	0.0579	0.0171	0.1009	7e-04
10	rs2998285	28793239	0.91	0.406594937265203	0.86	0.318862054747229	0.0182731071010714	0.00403778469643202	0.0172	0.0232	0.0221	0.0043	0.1557	0.0058	0.0048	0.0685	0.0011	0.1081	0.1238	0.0308	0.0069	0.1142	0.0207	0.006	0.0062	0.0035	0.001	0.0376	0.0221	0.0355	0.0577	0.0172	0.1006	8e-04
10	rs117484987	28795375	0.91	0.406594937265203	0.86	0.318862054747229	0.01807985926999	0.00417907186330334	0.0172	0.0232	0.0221	0.0043	0.1557	0.0058	0.0048	0.0684	0.0011	0.1082	0.1238	0.0308	0.0069	0.1142	0.0207	0.006	0.0062	0.0035	0.001	0.0376	0.0221	0.0355	0.0577	0.0172	0.1006	8e-04
10	rs71489621	28799026	0.9	0.447749409690379	0.86	0.318862054747229	0.0181843489052606	0.00425069850254031	0.0171	0.0232	0.0221	0.0043	0.1557	0.0058	0.0048	0.0684	0.0011	0.1082	0.1238	0.0308	0.0069	0.1142	0.0207	0.0061	0.0063	0.0035	0.001	0.0376	0.0222	0.0355	0.0576	0.0173	0.1004	8e-04
10	rs2993988	28800430	0.9	0.447749409690379	0.86	0.318862054747229	0.017579691594033	0.00435936825361986	0.017	0.0232	0.0221	0.0043	0.1557	0.0058	0.0048	0.0683	0.0011	0.1083	0.1238	0.0308	0.0068	0.1141	0.0207	0.0061	0.0064	0.0035	0.001	0.0376	0.0223	0.0356	0.0577	0.0173	0.1001	8e-04
10	rs80242068	28800848	0.9	0.447749409690379	0.86	0.318862054747229	0.0176741714725873	0.00437762342012653	0.017	0.0232	0.0221	0.0043	0.1557	0.0058	0.0048	0.0683	0.0011	0.1083	0.1238	0.0308	0.0068	0.1141	0.0207	0.0061	0.0064	0.0035	0.001	0.0376	0.0223	0.0356	0.0577	0.0173	0.1001	8e-04
10	rs2790446	28801030	0.9	0.447749409690379	0.86	0.318862054747229	0.017729456004951	0.0044326350884213	0.017	0.0232	0.0221	0.0043	0.1557	0.0058	0.0048	0.0683	0.0011	0.1083	0.1238	0.0308	0.0068	0.1141	0.0207	0.0061	0.0064	0.0035	0.001	0.0376	0.0223	0.0356	0.0577	0.0173	0.1001	8e-04
10	rs1072523	28819406	0.9	0.447749409690379	0.85	0.356744695657816	0.0178404044074225	0.0045437666036054	0.017	0.0232	0.0221	0.0043	0.1557	0.0057	0.0048	0.0681	0.0011	0.1084	0.1239	0.0309	0.0068	0.1141	0.0208	0.0062	0.0064	0.0035	0.001	0.0376	0.0223	0.0356	0.0577	0.0173	0.1001	8e-04
10	rs2790440	28821089	0.9	0.447749409690379	0.85	0.356744695657816	0.0179758089653641	0.004770465624889	0.017	0.0232	0.0221	0.0043	0.1557	0.0057	0.0048	0.068	0.0011	0.1084	0.1239	0.0309	0.0068	0.114	0.0208	0.0062	0.0065	0.0035	0.001	0.0376	0.0223	0.0356	0.0576	0.0173	0.1002	8e-04
10	rs17686203	28831564	0.9	0.447749409690379	0.85	0.356744695657816	0.0181521513953634	0.0046752885934446	0.0169	0.0233	0.0221	0.0043	0.1558	0.0057	0.0047	0.0679	0.0011	0.1084	0.124	0.0309	0.0068	0.1141	0.0208	0.0062	0.0065	0.0034	0.001	0.0376	0.0223	0.0357	0.0576	0.0173	0.1002	8e-04
10	rs11592306	28833158	0.9	0.447749409690379	0.85	0.356744695657816	0.0179758089653641	0.00469424179539084	0.0169	0.0233	0.0221	0.0043	0.1558	0.0057	0.0047	0.0679	0.0011	0.1084	0.124	0.0309	0.0068	0.1141	0.0208	0.0061	0.0065	0.0034	0.001	0.0376	0.0224	0.0357	0.0576	0.0173	0.1002	8e-04
10	rs2807758	28838572	0.9	0.447749409690379	0.84	0.397589870063919	0.0184678586030316	0.00469424179539084	0.0169	0.0233	0.0221	0.0043	0.1558	0.0057	0.0047	0.0679	0.0011	0.1084	0.124	0.0309	0.0068	0.1141	0.0208	0.0061	0.0065	0.0035	0.001	0.0376	0.0224	0.0357	0.0576	0.0173	0.1002	8e-04
10	rs1411189	28843478	0.9	0.447749409690379	0.84	0.397589870063919	0.0188867269303541	0.00473227149827644	0.0169	0.0233	0.0221	0.0042	0.1558	0.0057	0.0047	0.0679	0.0011	0.1084	0.124	0.0309	0.0068	0.1141	0.0208	0.0062	0.0065	0.0035	0.001	0.0376	0.0224	0.0357	0.0576	0.0173	0.1002	8e-04
10	rs2790455	28847077	0.9	0.447749409690379	0.84	0.397589870063919	0.0185739790624014	0.00471323609573375	0.0169	0.0232	0.0221	0.0042	0.1557	0.0057	0.0047	0.0679	0.0011	0.1083	0.124	0.0309	0.0068	0.1143	0.0208	0.0062	0.0065	0.0035	0.001	0.0376	0.0223	0.0357	0.0576	0.0173	0.1003	8e-04
10	rs17389386	28866708	0.9	0.447749409690379	0.84	0.397589870063919	0.0170359115154236	0.00459988669159516	0.017	0.0232	0.022	0.0042	0.1554	0.0057	0.0047	0.0678	0.001	0.1083	0.1237	0.0308	0.0067	0.1163	0.0207	0.0061	0.0065	0.0035	0.001	0.0376	0.0223	0.0355	0.0575	0.0172	0.1	7e-04
10	rs332152	28874531	0.9	0.447749409690379	0.84	0.397589870063919	0.0165045702271883	0.00425069850254031	0.017	0.0231	0.0219	0.0042	0.155	0.0057	0.0047	0.0677	9e-04	0.1082	0.1235	0.0307	0.0067	0.1178	0.0207	0.0061	0.0065	0.0035	0.001	0.0377	0.0223	0.0354	0.0573	0.0172	0.0998	7e-04
10	rs332153	28880160	0.9	0.447749409690379	0.84	0.397589870063919	0.0165421140417819	0.00437762342012653	0.017	0.0231	0.0219	0.0042	0.155	0.0058	0.0048	0.0677	9e-04	0.1082	0.1235	0.0307	0.0067	0.1178	0.0206	0.0061	0.0065	0.0035	0.001	0.0377	0.0223	0.0354	0.0573	0.0172	0.0998	7e-04
10	rs332175	28904572	0.9	0.447749409690379	0.84	0.397589870063919	0.0163997806833066	0.00508194122265709	0.017	0.0231	0.0219	0.0042	0.1547	0.0058	0.0048	0.0678	9e-04	0.1082	0.1235	0.0308	0.0067	0.1178	0.0207	0.0061	0.0065	0.0035	0.001	0.0377	0.0223	0.0354	0.0573	0.0172	0.0998	7e-04
10	rs72809652	28912412	0.9	0.447749409690379	0.84	0.397589870063919	0.0163997806833066	0.00532246270463347	0.017	0.0231	0.0219	0.0042	0.1546	0.0058	0.0048	0.0678	9e-04	0.1082	0.1235	0.0308	0.0067	0.1178	0.0207	0.0061	0.0065	0.0035	0.001	0.0377	0.0224	0.0354	0.0573	0.0172	0.0998	7e-04
10	rs11818249	28913590	0.9	0.447749409690379	0.84	0.397589870063919	0.0163401209982182	0.00561056838546834	0.017	0.0231	0.0219	0.0042	0.1546	0.0058	0.0048	0.0678	9e-04	0.1082	0.1235	0.0308	0.0067	0.1178	0.0207	0.0061	0.0065	0.0035	0.001	0.0377	0.0224	0.0354	0.0573	0.0172	0.0998	7e-04
10	rs332186	28913603	0.9	0.447749409690379	0.84	0.397589870063919	0.0162954810784687	0.00563145644604558	0.017	0.0231	0.0219	0.0042	0.1545	0.0058	0.0048	0.0678	9e-04	0.1082	0.1235	0.0309	0.0067	0.1178	0.0207	0.0061	0.0065	0.0035	0.001	0.0377	0.0224	0.0354	0.0573	0.0172	0.0998	7e-04
10	rs76714317	28917348	0.9	0.447749409690379	0.84	0.397589870063919	0.0157958106979952	0.00772954231891256	0.017	0.0231	0.0219	0.0042	0.1545	0.0058	0.0048	0.0678	9e-04	0.1082	0.1235	0.0309	0.0067	0.1178	0.0207	0.0061	0.0065	0.0035	0.001	0.0377	0.0224	0.0354	0.0573	0.0172	0.0998	7e-04
10	rs1755205	28933757	0.91	0.406594937265203	0.84	0.397589870063919	0.0227071794448648	0.0158852823013063	0.017	0.023	0.0213	0.0043	0.1535	0.0059	0.0048	0.0675	0.001	0.1081	0.1232	0.0306	0.0069	0.1182	0.0203	0.0063	0.0067	0.0035	0.0012	0.0382	0.023	0.0363	0.0571	0.0166	0.0996	8e-04
10	rs117198249	28939784	0.91	0.406594937265203	0.84	0.397589870063919	0.0240598131811998	0.0212179386400768	0.017	0.0229	0.0213	0.0043	0.1531	0.006	0.0049	0.0672	0.001	0.1081	0.1232	0.0306	0.007	0.1182	0.0203	0.0064	0.0067	0.0035	0.0012	0.0382	0.0232	0.0363	0.057	0.0166	0.0997	8e-04
10	rs2480551	28940386	0.91	0.406594937265203	0.84	0.397589870063919	0.0239416653652536	0.0208906907801202	0.017	0.0229	0.0213	0.0043	0.153	0.006	0.0049	0.0672	0.001	0.1082	0.1232	0.0306	0.007	0.1182	0.0203	0.0064	0.0067	0.0035	0.0012	0.0382	0.0232	0.0363	0.057	0.0166	0.0997	8e-04
10	rs2480552	28941056	0.91	0.406594937265203	0.84	0.397589870063919	0.0237750018327753	0.0204447408194145	0.017	0.0229	0.0213	0.0043	0.153	0.006	0.0049	0.0672	0.001	0.1081	0.1232	0.0306	0.007	0.1182	0.0203	0.0064	0.0067	0.0035	0.0012	0.0382	0.0232	0.0363	0.057	0.0166	0.0998	8e-04
10	rs61846505	28954547	0.91	0.406594937265203	0.84	0.397589870063919	0.0287082775139608	0.0356337917797721	0.017	0.0228	0.0213	0.0043	0.1528	0.006	0.005	0.067	0.001	0.1082	0.123	0.0308	0.007	0.1181	0.0203	0.0065	0.0068	0.0036	0.0013	0.0382	0.0231	0.0363	0.0569	0.0167	0.0998	8e-04
10	rs117023511	28965790	0.91	0.406594937265203	0.84	0.397589870063919	0.0317454923983284	0.0384593419743083	0.017	0.0225	0.0213	0.0043	0.1526	0.0061	0.0051	0.0668	0.0011	0.1083	0.1227	0.0311	0.0071	0.118	0.0203	0.0066	0.0069	0.0038	0.0014	0.0383	0.0229	0.0362	0.0568	0.0168	0.0998	9e-04
10	rs10826492	28967335	0.91	0.406594937265203	0.84	0.397589870063919	0.0333332000105587	0.0545177874489787	0.0171	0.0225	0.0213	0.0043	0.1525	0.0061	0.0051	0.0667	0.0011	0.1084	0.1226	0.0312	0.0071	0.1179	0.0202	0.0067	0.0069	0.0038	0.0015	0.0383	0.0228	0.0363	0.0567	0.0168	0.0997	0.001
10	rs76512395	28972617	0.91	0.406594937265203	0.84	0.397589870063919	0.0402104660705712	0.0827839899811906	0.0172	0.0223	0.0214	0.0044	0.1522	0.0062	0.0053	0.0662	0.0012	0.1092	0.1222	0.0313	0.0071	0.1174	0.0202	0.0068	0.007	0.0041	0.0016	0.0383	0.0225	0.0362	0.0564	0.0172	0.0994	0.0011
10	rs75509350	28974123	0.91	0.406594937265203	0.84	0.397589870063919	0.043885124189004	0.0803870185287636	0.0173	0.0222	0.0215	0.0044	0.1523	0.0063	0.0054	0.0657	0.0012	0.1093	0.1221	0.0314	0.0071	0.1171	0.0202	0.0069	0.007	0.0043	0.0016	0.0383	0.0224	0.0362	0.0562	0.0173	0.0993	0.0011
10	rs655766	28977010	0.91	0.406594937265203	0.84	0.397589870063919	0.0463023435208114	0.113079909501204	0.0173	0.0222	0.0216	0.0044	0.1524	0.0063	0.0056	0.0651	0.0013	0.1096	0.1219	0.0315	0.0071	0.1167	0.0202	0.007	0.0071	0.0044	0.0017	0.0383	0.0223	0.0363	0.0561	0.0175	0.0992	0.0012
10	rs12570151	28978553	0.91	0.406594937265203	0.84	0.397589870063919	0.0482936081750846	0.138407328021447	0.0173	0.0222	0.0216	0.0044	0.1524	0.0064	0.0056	0.065	0.0013	0.1096	0.1219	0.0315	0.0071	0.1166	0.0202	0.007	0.0071	0.0045	0.0017	0.0383	0.0222	0.0363	0.0561	0.0176	0.0992	0.0012
10	rs7101229	28991219	0.91	0.406594937265203	0.84	0.397589870063919	0.0700177916495844	0.192310956719163	0.0173	0.0219	0.0217	0.0044	0.1521	0.0065	0.0056	0.0648	0.0013	0.1099	0.122	0.0315	0.0071	0.1162	0.0202	0.0071	0.0071	0.0048	0.0018	0.0383	0.0221	0.0362	0.0561	0.0177	0.0988	0.0013
10	rs11592762	28994376	0.91	0.406594937265203	0.84	0.397589870063919	0.0940032905874752	0.310061388524399	0.0172	0.0219	0.0217	0.0044	0.1519	0.0065	0.0057	0.0646	0.0014	0.1102	0.122	0.0315	0.0071	0.116	0.0202	0.0071	0.0072	0.005	0.0018	0.0383	0.022	0.0363	0.0562	0.0178	0.0985	0.0013
10	rs2065693	28995009	0.91	0.406594937265203	0.84	0.397589870063919	0.116989408648049	0.346073384345236	0.0172	0.0219	0.0217	0.0044	0.1519	0.0065	0.0057	0.0645	0.0014	0.1102	0.122	0.0315	0.0071	0.116	0.0202	0.0071	0.0072	0.0051	0.0018	0.0383	0.022	0.0363	0.0562	0.0179	0.0984	0.0013
10	rs72809676	28997732	0.93	0.332112317682009	0.84	0.397589870063919	0.29823376224551	0.224721025839204	0.0165	0.0211	0.021	0.0049	0.1523	0.0074	0.0067	0.0625	0.0015	0.1125	0.1224	0.0312	0.0069	0.1175	0.02	0.0068	0.0078	0.0065	0.0018	0.0381	0.0203	0.0345	0.0552	0.0199	0.0965	0.0018
10	rs7075445	28998166	0.93	0.332112317682009	0.84	0.397589870063919	0.375944870213153	0.229516504139965	0.0165	0.021	0.021	0.0051	0.1524	0.0075	0.0068	0.0621	0.0015	0.1129	0.1224	0.0312	0.0069	0.1177	0.0201	0.0067	0.0079	0.0068	0.0018	0.0381	0.02	0.0342	0.055	0.0204	0.0959	0.0019
10	rs117375248	28999510	0.93	0.332112317682009	0.84	0.397589870063919	0.614050980627886	0.307542667944204	0.0163	0.0206	0.0209	0.0055	0.1521	0.0079	0.0072	0.0612	0.0016	0.1136	0.1227	0.0314	0.0068	0.118	0.0203	0.0066	0.0082	0.0074	0.0019	0.0378	0.0194	0.0337	0.0546	0.0214	0.0945	0.0022
10	rs112193219	29002654	0.92	0.368072033098782	0.84	0.397589870063919	1.22263495805206	0.947727569778637	0.0162	0.02	0.0208	0.006	0.1518	0.0085	0.0077	0.0594	0.0017	0.1144	0.1229	0.0315	0.007	0.1183	0.0207	0.0067	0.0087	0.0083	0.0019	0.0375	0.0185	0.0326	0.0542	0.0229	0.0925	0.0025
10	rs10826501	29005257	0.92	0.368072033098782	0.84	0.397589870063919	1.14506389723102	0.802391930102571	0.0162	0.02	0.0208	0.006	0.1518	0.0086	0.0078	0.0594	0.0017	0.1145	0.1229	0.0315	0.007	0.1182	0.0207	0.0067	0.0087	0.0083	0.0019	0.0375	0.0184	0.0326	0.0543	0.023	0.0924	0.0025
10	rs117783414	29005814	0.92	0.368072033098782	0.84	0.397589870063919	1.15005221821576	0.838216545498479	0.0162	0.02	0.0208	0.006	0.1518	0.0086	0.0078	0.0593	0.0017	0.1145	0.1229	0.0315	0.007	0.1182	0.0207	0.0068	0.0087	0.0083	0.0019	0.0375	0.0184	0.0326	0.0543	0.023	0.0924	0.0025
10	rs34718559	29010418	0.92	0.368072033098782	0.84	0.397589870063919	1.18309641184311	0.89811088433113	0.0162	0.02	0.0209	0.0061	0.1519	0.0086	0.0079	0.0591	0.0017	0.1145	0.1229	0.0314	0.007	0.118	0.0207	0.0069	0.0087	0.0084	0.0019	0.0375	0.0184	0.0326	0.0542	0.023	0.0924	0.0025
10	rs1360761	29011821	0.92	0.368072033098782	0.84	0.397589870063919	1.18318820117083	0.826033219856132	0.0162	0.0199	0.0209	0.0061	0.1519	0.0087	0.0079	0.059	0.0017	0.1145	0.1229	0.0314	0.007	0.118	0.0207	0.0069	0.0088	0.0084	0.0019	0.0375	0.0184	0.0326	0.0542	0.023	0.0924	0.0025
10	rs1780254	29013251	0.92	0.368072033098782	0.84	0.397589870063919	1.18888456578717	0.775401566944082	0.0162	0.0199	0.0209	0.0061	0.1524	0.0087	0.008	0.059	0.0017	0.1149	0.1231	0.0314	0.0059	0.118	0.0207	0.007	0.0088	0.0084	0.0019	0.0372	0.0184	0.0328	0.0542	0.023	0.0925	0.0025
10	rs1762002	29015065	0.92	0.368072033098782	0.84	0.397589870063919	1.42995291537365	1.20406711055889	0.017	0.0179	0.0193	0.0069	0.1609	0.0107	0.0096	0.0521	0.0017	0.115	0.1268	0.0307	0.0051	0.1193	0.0201	0.0084	0.0097	0.0079	0.0017	0.038	0.0156	0.031	0.0542	0.0241	0.0871	0.0026
10	rs1413792	29016275	0.92	0.368072033098782	0.84	0.397589870063919	1.404977716125	1.12341509513585	0.017	0.0179	0.0193	0.0069	0.1611	0.0108	0.0096	0.0521	0.0017	0.1148	0.1269	0.0307	0.0051	0.1193	0.0201	0.0084	0.0097	0.0079	0.0016	0.0381	0.0156	0.031	0.0543	0.0241	0.0873	0.0026
10	rs78084837	29016367	0.92	0.368072033098782	0.84	0.397589870063919	1.40635004223587	1.13356393792473	0.017	0.0179	0.0193	0.0069	0.1611	0.0108	0.0096	0.0521	0.0017	0.1148	0.1269	0.0307	0.0051	0.1193	0.02	0.0084	0.0097	0.0079	0.0016	0.038	0.0156	0.031	0.0543	0.0241	0.0873	0.0026
10	rs56677097	29017361	0.92	0.368072033098782	0.84	0.397589870063919	1.39802574462862	1.14274488130914	0.0169	0.0179	0.0193	0.0069	0.1613	0.0108	0.0096	0.0521	0.0017	0.1148	0.127	0.0307	0.0051	0.1193	0.02	0.0084	0.0097	0.0079	0.0016	0.0381	0.0155	0.031	0.0543	0.024	0.0872	0.0026
10	rs1334751	29017573	0.92	0.368072033098782	0.84	0.397589870063919	1.39792792129023	1.15506175414995	0.0169	0.0179	0.0193	0.0069	0.1613	0.0108	0.0096	0.0521	0.0017	0.1148	0.127	0.0307	0.0051	0.1193	0.02	0.0084	0.0097	0.0079	0.0016	0.0381	0.0155	0.031	0.0543	0.024	0.0873	0.0026
10	rs1413793	29019372	0.92	0.368072033098782	0.84	0.397589870063919	1.40919430285782	1.10284176890908	0.0169	0.0179	0.0193	0.0069	0.1612	0.0108	0.0096	0.052	0.0017	0.1145	0.1271	0.0307	0.005	0.1195	0.02	0.0084	0.0098	0.0079	0.0016	0.038	0.0155	0.0309	0.0544	0.024	0.0874	0.0025
10	rs76892781	29023050	0.92	0.368072033098782	0.84	0.397589870063919	1.40644808460328	1.07827948024545	0.0169	0.0179	0.0193	0.0069	0.1611	0.0108	0.0096	0.0519	0.0017	0.1143	0.1272	0.0307	0.005	0.1197	0.02	0.0084	0.0098	0.0079	0.0016	0.0381	0.0155	0.0309	0.0545	0.024	0.0876	0.0025
10	rs1413796	29027702	0.92	0.368072033098782	0.84	0.397589870063919	1.38932946839477	0.95200497423001	0.0169	0.0179	0.0193	0.0069	0.1608	0.0108	0.0097	0.0517	0.0016	0.1137	0.1274	0.0307	0.005	0.1201	0.0201	0.0084	0.0098	0.0079	0.0015	0.038	0.0154	0.0309	0.0551	0.0241	0.0879	0.0025
10	rs11007221	29032706	0.92	0.368072033098782	0.84	0.397589870063919	1.38698787306519	1.02191140345453	0.0166	0.0178	0.0193	0.0068	0.1608	0.0108	0.0098	0.0512	0.0016	0.113	0.1273	0.0306	0.0049	0.1206	0.02	0.0085	0.0098	0.0078	0.0015	0.0381	0.0152	0.0308	0.0554	0.0241	0.0889	0.0024
10	rs7915909	29034954	0.92	0.368072033098782	0.84	0.397589870063919	1.37296933681691	1.00202354563968	0.0166	0.0178	0.0193	0.0068	0.1608	0.0108	0.0098	0.0512	0.0016	0.1129	0.1272	0.0306	0.0048	0.1208	0.0201	0.0086	0.0098	0.0078	0.0015	0.0381	0.0152	0.0308	0.0554	0.0241	0.089	0.0024
10	rs116921628	29040176	0.92	0.368072033098782	0.84	0.397589870063919	1.34991704760791	1.11050777443381	0.0165	0.0179	0.0193	0.0067	0.1607	0.0108	0.0097	0.0509	0.0015	0.1131	0.1277	0.0306	0.0047	0.1212	0.0201	0.0086	0.0097	0.0077	0.0015	0.0377	0.0151	0.0308	0.0554	0.0243	0.0893	0.0023
10	rs1762024	29050284	0.92	0.368072033098782	0.84	0.397589870063919	1.31083760783135	1.16855536763578	0.0164	0.0179	0.0193	0.0067	0.1608	0.0109	0.0096	0.0506	0.0014	0.1131	0.1282	0.0306	0.0047	0.1214	0.0201	0.0086	0.0097	0.0076	0.0015	0.0372	0.0149	0.0307	0.0556	0.0243	0.0897	0.0023
10	rs79207243	29061776	0.92	0.368072033098782	0.84	0.397589870063919	1.28799774506606	1.19959713845865	0.0164	0.0181	0.0191	0.0066	0.1613	0.011	0.0096	0.0501	0.0013	0.1131	0.1284	0.0306	0.0043	0.1213	0.0199	0.0086	0.0095	0.0074	0.0014	0.0371	0.015	0.0307	0.056	0.0244	0.0903	0.0022
10	rs17692099	29061863	0.92	0.368072033098782	0.84	0.397589870063919	1.28619612577719	1.19761143048108	0.0164	0.0181	0.0191	0.0066	0.1613	0.011	0.0096	0.0501	0.0013	0.1131	0.1284	0.0306	0.0043	0.1213	0.0199	0.0086	0.0095	0.0074	0.0014	0.0371	0.015	0.0307	0.056	0.0244	0.0903	0.0022
10	rs1002931	29067529	0.92	0.368072033098782	0.84	0.397589870063919	1.19698803099452	1.07616966390742	0.0165	0.0182	0.0189	0.0066	0.1621	0.011	0.0095	0.0498	0.0012	0.1127	0.1291	0.0305	0.0042	0.1203	0.0197	0.0086	0.0095	0.0072	0.0014	0.0373	0.015	0.0305	0.0567	0.0244	0.0908	0.0021
10	rs1775940	29074039	0.92	0.368072033098782	0.84	0.397589870063919	1.25834752361009	1.07422282558254	0.0167	0.0187	0.0185	0.0061	0.1633	0.0113	0.0097	0.0489	9e-04	0.1117	0.1297	0.0305	0.0038	0.1208	0.0191	0.0086	0.0093	0.0066	0.0012	0.0373	0.0152	0.0308	0.0576	0.0243	0.0915	0.0017
10	rs12219709	29078244	0.92	0.368072033098782	0.84	0.397589870063919	1.27153471790058	1.09258146728422	0.0167	0.0187	0.0186	0.006	0.1634	0.0114	0.0097	0.0488	9e-04	0.1116	0.1298	0.0305	0.0037	0.1209	0.019	0.0086	0.0093	0.0066	0.0011	0.0374	0.0152	0.0308	0.0576	0.0242	0.0917	0.0016
10	rs11812385	29083847	0.92	0.368072033098782	0.84	0.397589870063919	1.24100268615627	1.05543752738596	0.0166	0.0188	0.0186	0.006	0.1636	0.0115	0.0097	0.0486	8e-04	0.1116	0.1299	0.0307	0.0035	0.1212	0.019	0.0085	0.0093	0.0064	0.001	0.0374	0.0152	0.0306	0.0578	0.0242	0.0919	0.0014
10	rs16929223	29086404	0.92	0.368072033098782	0.85	0.356744695657816	1.23119961556553	1.03735949397993	0.0165	0.0188	0.0186	0.006	0.1636	0.0115	0.0097	0.0485	8e-04	0.1116	0.1299	0.0307	0.0035	0.1212	0.019	0.0085	0.0093	0.0064	0.001	0.0374	0.0152	0.0306	0.0579	0.0242	0.0919	0.0014
10	rs76644660	29091034	0.92	0.368072033098782	0.85	0.356744695657816	1.23586400345278	1.01901981584619	0.0165	0.0188	0.0186	0.006	0.1637	0.0115	0.0097	0.0485	8e-04	0.1117	0.13	0.0308	0.0035	0.121	0.019	0.0085	0.0093	0.0063	0.001	0.0374	0.0152	0.0306	0.0579	0.0242	0.092	0.0013
10	rs10826521	29091274	0.92	0.368072033098782	0.86	0.318862054747229	1.2353039174951	1.0175746098211	0.0165	0.0188	0.0186	0.006	0.1637	0.0115	0.0097	0.0485	8e-04	0.1117	0.13	0.0308	0.0035	0.121	0.019	0.0085	0.0093	0.0063	0.001	0.0374	0.0152	0.0306	0.0579	0.0242	0.092	0.0013
10	rs11007252	29098161	0.92	0.368072033098782	0.86	0.318862054747229	1.11011740827374	1.09095448159845	0.0165	0.0189	0.0185	0.0059	0.1639	0.0115	0.0096	0.0485	7e-04	0.112	0.1303	0.031	0.0034	0.1213	0.0191	0.0083	0.0091	0.006	0.0011	0.0373	0.0152	0.0304	0.0582	0.0241	0.0921	0.0011
10	rs1761994	29101998	0.92	0.368072033098782	0.86	0.318862054747229	1.06369601052866	1.07503392827817	0.0165	0.019	0.0185	0.0059	0.164	0.0114	0.0095	0.0484	7e-04	0.1121	0.1303	0.031	0.0034	0.1214	0.019	0.0082	0.0091	0.0059	0.0011	0.0373	0.0151	0.0303	0.0583	0.0241	0.0921	0.001
10	rs80049310	29103878	0.92	0.368072033098782	0.86	0.318862054747229	1.05254364814706	1.09323238727831	0.0165	0.019	0.0185	0.0059	0.1641	0.0114	0.0095	0.0485	7e-04	0.112	0.1303	0.031	0.0034	0.1215	0.019	0.0082	0.0091	0.0059	0.0011	0.0373	0.0151	0.0303	0.0584	0.0241	0.0921	0.001
10	rs10826530	29110097	0.92	0.368072033098782	0.86	0.318862054747229	0.974033904054835	1.01596928588687	0.0166	0.019	0.0185	0.0058	0.1642	0.0114	0.0095	0.0488	7e-04	0.1119	0.1301	0.0309	0.0033	0.1215	0.019	0.0082	0.0091	0.0058	0.0011	0.0374	0.0151	0.0302	0.0585	0.0241	0.0921	0.001
10	rs787349	29110316	0.92	0.368072033098782	0.86	0.318862054747229	0.973269876397664	1.01612979644321	0.0166	0.019	0.0185	0.0058	0.1643	0.0114	0.0095	0.0488	7e-04	0.1119	0.1301	0.0309	0.0033	0.1215	0.019	0.0082	0.0091	0.0058	0.0011	0.0374	0.0151	0.0302	0.0585	0.0241	0.0921	0.001
10	rs75151194	29112165	0.92	0.368072033098782	0.87	0.283849475516541	0.998869823945884	1.14454985898852	0.0166	0.019	0.0184	0.0058	0.1643	0.0113	0.0094	0.0487	7e-04	0.1118	0.1302	0.0309	0.0033	0.1215	0.019	0.0082	0.009	0.0058	0.0011	0.0374	0.0151	0.0302	0.0586	0.0241	0.0922	0.001
10	rs1532393	29115095	0.95	0.267590046340022	0.87	0.283849475516541	0.556731577659004	0.990989626346242	0.0171	0.02	0.0161	0.0048	0.1671	0.0098	0.0084	0.0457	6e-04	0.1099	0.1331	0.0298	0.0023	0.1249	0.0181	0.0072	0.0067	0.0046	8e-04	0.0367	0.0156	0.028	0.064	0.0221	0.0992	8e-04
10	rs1969008	29115340	0.95	0.267590046340022	0.87	0.283849475516541	0.507759906141815	0.997863067311555	0.0171	0.0201	0.016	0.0047	0.1675	0.0097	0.0084	0.0455	6e-04	0.1098	0.1332	0.0295	0.0023	0.125	0.018	0.0072	0.0066	0.0046	8e-04	0.0367	0.0157	0.028	0.0643	0.022	0.0994	8e-04
10	rs116980657	29115450	0.95	0.267590046340022	0.87	0.283849475516541	0.508649637171441	0.998023023931533	0.0171	0.0201	0.016	0.0047	0.1675	0.0097	0.0084	0.0455	6e-04	0.1098	0.1332	0.0295	0.0023	0.125	0.018	0.0072	0.0066	0.0046	8e-04	0.0367	0.0157	0.028	0.0644	0.022	0.0994	8e-04
10	rs76666286	29124334	0.95	0.267590046340022	0.87	0.283849475516541	0.470211657952048	1.02818186713532	0.0172	0.0201	0.016	0.0047	0.1675	0.0096	0.0083	0.0457	6e-04	0.1096	0.1333	0.0294	0.0023	0.125	0.018	0.0071	0.0065	0.0045	8e-04	0.0366	0.0157	0.0281	0.0646	0.022	0.0996	9e-04
10	rs10128253	29128437	0.95	0.267590046340022	0.87	0.283849475516541	0.441634851460695	0.983327841271793	0.0172	0.0202	0.016	0.0047	0.1675	0.0095	0.0084	0.0458	6e-04	0.1092	0.1333	0.0294	0.0023	0.1251	0.018	0.0071	0.0065	0.0045	8e-04	0.0365	0.0157	0.0281	0.0647	0.0219	0.0998	9e-04
10	rs2798775	29130586	0.95	0.267590046340022	0.89	0.222038712392691	0.422667192876958	0.963906495874141	0.0172	0.0202	0.016	0.0047	0.1677	0.0095	0.0084	0.0459	6e-04	0.109	0.1334	0.0294	0.0024	0.1252	0.0179	0.0071	0.0064	0.0045	8e-04	0.0366	0.0157	0.0281	0.0649	0.0219	0.0996	9e-04
10	rs41283728	29136175	0.95	0.267590046340022	0.9	0.195029827813683	0.391100964048278	0.921041476263619	0.0171	0.0207	0.0161	0.0046	0.1678	0.0094	0.0083	0.0458	6e-04	0.1088	0.1333	0.0293	0.0023	0.1254	0.0179	0.0071	0.0064	0.0044	8e-04	0.0365	0.0155	0.0281	0.065	0.0219	0.0998	9e-04
10	rs75872949	29136734	0.95	0.267590046340022	0.9	0.195029827813683	0.384979921410441	0.920726576300086	0.0171	0.0207	0.0161	0.0046	0.1679	0.0094	0.0083	0.0458	6e-04	0.1088	0.1333	0.0293	0.0023	0.1254	0.0179	0.0071	0.0063	0.0044	8e-04	0.0365	0.0155	0.0281	0.065	0.0219	0.0998	9e-04
10	rs76455499	29137232	0.95	0.267590046340022	0.9	0.195029827813683	0.382324241521848	0.917421429033237	0.0172	0.0207	0.0161	0.0046	0.168	0.0094	0.0083	0.0457	6e-04	0.1087	0.1333	0.0293	0.0023	0.1255	0.0179	0.0071	0.0063	0.0044	8e-04	0.0365	0.0154	0.0281	0.065	0.0219	0.0998	9e-04
10	rs117086321	29146476	0.95	0.267590046340022	0.9	0.195029827813683	0.36842677795827	0.910347011226933	0.0172	0.0207	0.0161	0.0046	0.1683	0.0093	0.0082	0.0456	6e-04	0.1085	0.1334	0.0292	0.0023	0.1258	0.0178	0.0071	0.0063	0.0043	8e-04	0.0364	0.0153	0.028	0.0652	0.0219	0.0999	9e-04
10	rs2251221	29148624	0.95	0.267590046340022	0.9	0.195029827813683	0.363350161087351	0.897797577651452	0.0172	0.0207	0.0161	0.0046	0.1683	0.0093	0.0082	0.0456	7e-04	0.1085	0.1334	0.0292	0.0023	0.1258	0.0178	0.0071	0.0063	0.0043	8e-04	0.0364	0.0153	0.0281	0.0652	0.0219	0.0999	9e-04
10	rs4747633	29156072	0.95	0.267590046340022	0.9	0.195029827813683	0.366154048918289	0.902499495614693	0.0172	0.0207	0.0161	0.0046	0.1684	0.0093	0.0082	0.0455	7e-04	0.1084	0.1334	0.0291	0.0023	0.1259	0.0178	0.0071	0.0062	0.0043	8e-04	0.0364	0.0153	0.0281	0.0653	0.0219	0.1	9e-04
10	rs35848884	29161054	0.95	0.267590046340022	0.9	0.195029827813683	0.339340578298048	0.791846815259499	0.0172	0.0207	0.0163	0.0046	0.1686	0.0093	0.0082	0.0454	7e-04	0.1082	0.1333	0.0289	0.0023	0.1261	0.0177	0.007	0.0061	0.0043	8e-04	0.0363	0.0153	0.0282	0.0654	0.0219	0.1002	9e-04
10	rs1627445	29161763	0.95	0.267590046340022	0.9	0.195029827813683	0.340796822314723	0.780875087037787	0.0172	0.0207	0.0163	0.0046	0.1686	0.0093	0.0082	0.0454	7e-04	0.1081	0.1333	0.0289	0.0023	0.1262	0.0177	0.007	0.0061	0.0043	8e-04	0.0363	0.0153	0.0282	0.0654	0.0219	0.1002	9e-04
10	rs810894	29169492	0.95	0.267590046340022	0.9	0.195029827813683	0.331337817626322	0.877012713973667	0.0172	0.0207	0.0163	0.0046	0.1687	0.0092	0.0079	0.0454	7e-04	0.108	0.1333	0.0289	0.0023	0.1262	0.0177	0.007	0.0061	0.0043	8e-04	0.0362	0.0153	0.0282	0.0656	0.0219	0.1003	9e-04
10	rs17833058	29173731	0.95	0.267590046340022	0.9	0.195029827813683	0.347495086123134	0.633571138114317	0.0173	0.0206	0.0164	0.0045	0.169	0.0092	0.0078	0.0453	7e-04	0.1076	0.1333	0.0288	0.0023	0.1261	0.0177	0.0071	0.006	0.0041	8e-04	0.0362	0.0153	0.0284	0.0659	0.0219	0.1005	0.001
10	rs4414118	29178725	0.95	0.267590046340022	0.9	0.195029827813683	0.0663686654481591	0.467467658461391	0.0182	0.0197	0.0175	0.0045	0.1717	0.0088	0.0071	0.0439	9e-04	0.1035	0.133	0.0274	0.0027	0.1247	0.0167	0.0077	0.0055	0.0026	0.001	0.0353	0.0153	0.0316	0.0686	0.0217	0.1031	0.0012
10	rs80171084	29179243	0.95	0.267590046340022	0.9	0.195029827813683	0.0661114749659698	0.352414604488849	0.0183	0.0198	0.0177	0.0044	0.1718	0.0086	0.0068	0.0439	9e-04	0.103	0.1334	0.027	0.0028	0.126	0.0164	0.0075	0.0052	0.0024	0.001	0.0343	0.0152	0.0327	0.0688	0.0215	0.1031	0.0013
10	rs787351	29180308	0.96	0.238871757466757	0.9	0.195029827813683	0.0404230581669955	0.32578808096915	0.0187	0.019	0.018	0.0043	0.171	0.008	0.0061	0.0443	9e-04	0.1009	0.135	0.0264	0.0028	0.128	0.0157	0.0071	0.0046	0.0022	0.0012	0.0342	0.0153	0.0342	0.0695	0.0214	0.1035	0.0016
10	rs55817258	29186293	0.96	0.238871757466757	0.91	0.170469891558667	0.0189862816246029	0.21448065770206	0.0188	0.0188	0.0181	0.0042	0.171	0.008	0.006	0.0443	9e-04	0.1007	0.1343	0.0262	0.0033	0.1288	0.0155	0.007	0.0046	0.0022	0.0012	0.0339	0.0154	0.0344	0.0698	0.0216	0.1038	0.0016
10	rs78440193	29186652	0.96	0.238871757466757	0.91	0.170469891558667	0.0191949137986584	0.21448065770206	0.0188	0.0188	0.0181	0.0042	0.171	0.0079	0.006	0.0443	9e-04	0.1007	0.1343	0.0262	0.0033	0.1288	0.0155	0.007	0.0046	0.0022	0.0012	0.0339	0.0154	0.0344	0.0698	0.0217	0.1038	0.0016
10	rs814187	29193015	0.96	0.238871757466757	0.91	0.170469891558667	0.0167535199688653	0.196035857813429	0.0188	0.0186	0.0181	0.0042	0.1708	0.0079	0.006	0.0444	9e-04	0.1007	0.1347	0.0261	0.0033	0.1286	0.0155	0.007	0.0046	0.0022	0.0012	0.0336	0.0155	0.0348	0.07	0.0219	0.104	0.0016
10	rs703039	29193826	0.96	0.238871757466757	0.92	0.14824156235026	0.0173606767907445	0.198324034213536	0.0187	0.0187	0.0181	0.0042	0.1709	0.0078	0.0059	0.0442	9e-04	0.1007	0.135	0.026	0.0032	0.1287	0.0155	0.0069	0.0045	0.0022	0.0012	0.0337	0.0155	0.0347	0.0699	0.0219	0.104	0.0016
10	rs11007306	29193879	0.96	0.238871757466757	0.92	0.14824156235026	0.017666283990922	0.199158311975777	0.0187	0.0187	0.0182	0.0042	0.1709	0.0079	0.0059	0.0442	9e-04	0.1006	0.135	0.026	0.0032	0.1288	0.0155	0.0069	0.0045	0.0022	0.0012	0.0337	0.0155	0.0347	0.0698	0.0219	0.104	0.0016
10	rs71489636	29194332	0.96	0.238871757466757	0.92	0.14824156235026	0.018394650178453	0.205558147020254	0.0187	0.0188	0.0182	0.0042	0.171	0.0078	0.0058	0.0441	9e-04	0.1006	0.135	0.026	0.0032	0.1289	0.0155	0.0069	0.0044	0.0022	0.0012	0.0338	0.0155	0.0347	0.0698	0.0219	0.104	0.0016
10	rs78854530	29201276	0.96	0.238871757466757	0.92	0.14824156235026	0.0201674684243751	0.201458631404874	0.0185	0.0188	0.0181	0.0042	0.1711	0.0077	0.0057	0.0442	9e-04	0.1006	0.1351	0.026	0.0032	0.1287	0.0154	0.0068	0.0044	0.0022	0.0012	0.0338	0.0155	0.0348	0.0698	0.022	0.1042	0.0016
10	rs117280645	29202418	0.96	0.238871757466757	0.92	0.14824156235026	0.0200720993257543	0.199158311975777	0.0185	0.0188	0.0181	0.0042	0.1712	0.0077	0.0057	0.0442	9e-04	0.1006	0.1352	0.0259	0.0032	0.1287	0.0154	0.0067	0.0043	0.0022	0.0012	0.0338	0.0155	0.0348	0.0698	0.022	0.1042	0.0016
10	rs703030	29204907	0.96	0.238871757466757	0.92	0.14824156235026	0.013955819890779	0.17127355698756	0.0184	0.019	0.018	0.0042	0.1719	0.0074	0.0052	0.0451	9e-04	0.1005	0.136	0.0257	0.0034	0.1279	0.015	0.0062	0.0041	0.0021	0.0012	0.0333	0.0155	0.035	0.0703	0.0222	0.1047	0.0016
10	rs11598943	29205665	0.97	0.212405230483542	0.92	0.14824156235026	0.0119105983297456	0.158175275208145	0.0181	0.0192	0.0181	0.0041	0.1728	0.007	0.0047	0.0453	8e-04	0.1006	0.1377	0.0255	0.0035	0.1273	0.0146	0.0059	0.0037	0.0019	0.0012	0.0331	0.0154	0.035	0.0706	0.0223	0.1049	0.0015
10	rs75929276	29206754	0.97	0.212405230483542	0.92	0.14824156235026	0.0116535745201298	0.163019752748501	0.0181	0.0192	0.0181	0.0041	0.1731	0.0069	0.0046	0.0453	8e-04	0.1006	0.1378	0.0255	0.0035	0.1271	0.0146	0.0059	0.0036	0.0019	0.0012	0.033	0.0154	0.035	0.0706	0.0223	0.1049	0.0015
10	rs11818065	29206965	0.97	0.212405230483542	0.92	0.14824156235026	0.0118811791195521	0.167817118247323	0.0181	0.0192	0.0181	0.0041	0.1731	0.0069	0.0046	0.0453	8e-04	0.1006	0.1378	0.0255	0.0035	0.127	0.0146	0.0059	0.0036	0.0019	0.0012	0.033	0.0154	0.035	0.0706	0.0224	0.1048	0.0015
10	rs2368966	29214609	0.97	0.212405230483542	0.92	0.14824156235026	0.0102872261280776	0.153478242882587	0.018	0.0193	0.0181	0.004	0.1737	0.0068	0.0045	0.0454	8e-04	0.1006	0.1378	0.0256	0.0036	0.1267	0.0146	0.0059	0.0036	0.0019	0.0012	0.0331	0.0154	0.035	0.0706	0.0224	0.1047	0.0015
10	rs78929528	29217299	0.97	0.212405230483542	0.92	0.14824156235026	0.0101194802419649	0.148643491774968	0.018	0.0193	0.0181	0.004	0.1738	0.0068	0.0045	0.0454	8e-04	0.1006	0.1378	0.0256	0.0036	0.1266	0.0146	0.0058	0.0036	0.0019	0.0012	0.0331	0.0154	0.0351	0.0706	0.0224	0.1047	0.0015
10	rs76280768	29222286	0.97	0.212405230483542	0.92	0.14824156235026	0.010197851706174	0.147702035241836	0.018	0.0192	0.0181	0.004	0.1739	0.0068	0.0045	0.0454	8e-04	0.1006	0.1378	0.0256	0.0036	0.1266	0.0146	0.0058	0.0036	0.0019	0.0012	0.0331	0.0154	0.0351	0.0706	0.0224	0.1047	0.0015
10	rs10826546	29237462	0.97	0.212405230483542	0.92	0.14824156235026	0.010863404488515	0.145919219953909	0.018	0.0191	0.0181	0.004	0.1744	0.0068	0.0044	0.0455	8e-04	0.1005	0.1378	0.0258	0.0036	0.1263	0.0146	0.0058	0.0035	0.0019	0.0012	0.0331	0.0154	0.0351	0.0706	0.0225	0.1047	0.0015
10	rs75564191	29244611	0.97	0.212405230483542	0.92	0.14824156235026	0.0116362029607161	0.141450291838221	0.0179	0.0192	0.0181	0.004	0.1748	0.0067	0.0044	0.0456	9e-04	0.1003	0.1377	0.0259	0.0037	0.1258	0.0146	0.0058	0.0035	0.0018	0.0012	0.0331	0.0154	0.0352	0.0706	0.0225	0.1046	0.0015
10	rs12571910	29247864	0.97	0.212405230483542	0.92	0.14824156235026	0.0113608922024587	0.136392152344179	0.0179	0.0192	0.0181	0.0041	0.1748	0.0067	0.0043	0.0456	9e-04	0.1003	0.1377	0.0259	0.0037	0.1257	0.0146	0.0058	0.0035	0.0018	0.0012	0.0331	0.0154	0.0353	0.0706	0.0225	0.1046	0.0015
10	rs72815935	29251086	0.97	0.212405230483542	0.92	0.14824156235026	0.0137121731452811	0.144890643703438	0.0177	0.0193	0.0184	0.004	0.1752	0.0067	0.0043	0.0456	8e-04	0.0997	0.1385	0.0257	0.0039	0.1252	0.0146	0.0058	0.0034	0.0017	0.0011	0.0333	0.0153	0.035	0.0707	0.0225	0.1048	0.0014
10	rs796837	29256207	0.97	0.212405230483542	0.92	0.14824156235026	0.0159050485143705	0.140802799448455	0.0175	0.0194	0.0187	0.004	0.1756	0.0067	0.0043	0.0456	7e-04	0.099	0.1393	0.0254	0.0042	0.1247	0.0145	0.0058	0.0034	0.0015	0.001	0.0334	0.0154	0.0347	0.0708	0.0224	0.1053	0.0013
10	rs17755119	29259450	0.98	0.188103243221556	0.92	0.14824156235026	0.0145004110057559	0.138499183774223	0.0174	0.0194	0.0187	0.004	0.1756	0.0067	0.0043	0.046	7e-04	0.099	0.1394	0.0254	0.0042	0.1247	0.0145	0.0058	0.0034	0.0015	9e-04	0.0334	0.0154	0.0347	0.0708	0.0224	0.1052	0.0013
10	rs1556708	29259886	0.98	0.188103243221556	0.92	0.14824156235026	0.0140621701920492	0.135024392327929	0.0174	0.0194	0.0187	0.004	0.1757	0.0067	0.0043	0.046	7e-04	0.0989	0.1395	0.0254	0.0042	0.1248	0.0145	0.0058	0.0034	0.0015	9e-04	0.0334	0.0154	0.0347	0.0707	0.0224	0.1052	0.0013
10	rs788062	29260667	0.98	0.188103243221556	0.92	0.14824156235026	0.0142834155423041	0.140802799448455	0.0174	0.0194	0.0187	0.004	0.1757	0.0067	0.0043	0.046	7e-04	0.0988	0.1395	0.0254	0.0042	0.125	0.0145	0.0058	0.0034	0.0015	9e-04	0.0334	0.0154	0.0347	0.0707	0.0224	0.1051	0.0013
10	rs72815945	29264684	0.98	0.188103243221556	0.92	0.14824156235026	0.017666283990922	0.174056350721269	0.0174	0.0194	0.0187	0.004	0.1756	0.0067	0.0043	0.0461	7e-04	0.0988	0.1396	0.0254	0.0042	0.1247	0.0146	0.0058	0.0034	0.0015	9e-04	0.0333	0.0155	0.0347	0.0706	0.0224	0.1052	0.0013
10	rs117022964	29270771	0.98	0.188103243221556	0.92	0.14824156235026	0.0170666480754046	0.173956696920553	0.0172	0.0194	0.0188	0.0042	0.1753	0.0068	0.0043	0.0463	8e-04	0.1006	0.1401	0.0253	0.0043	0.1232	0.0151	0.0058	0.0034	0.0013	9e-04	0.0331	0.0156	0.0347	0.0706	0.0224	0.104	0.0012
10	rs11597103	29275719	0.98	0.188103243221556	0.92	0.14824156235026	0.016044213956738	0.171372673444285	0.0172	0.0194	0.0189	0.0042	0.1753	0.0068	0.0043	0.0463	8e-04	0.1008	0.1401	0.0253	0.0043	0.1231	0.0152	0.0058	0.0034	0.0013	9e-04	0.0331	0.0156	0.0347	0.0706	0.0224	0.1039	0.0012
10	rs11007338	29276863	0.99	0.165875049708709	0.92	0.14824156235026	0.0164820740162971	0.248796669956362	0.0168	0.0187	0.0192	0.0042	0.1757	0.007	0.0043	0.0465	8e-04	0.1024	0.1402	0.0262	0.0045	0.1215	0.0158	0.0059	0.0036	0.0013	9e-04	0.033	0.0158	0.0347	0.0699	0.022	0.1025	0.0012
10	rs10826550	29277762	1	0.145626599290586	0.92	0.14824156235026	0.0209066081571323	0.337670290038241	0.0169	0.0193	0.0196	0.004	0.1757	0.0069	0.004	0.0467	6e-04	0.103	0.1403	0.0265	0.0044	0.1205	0.0156	0.006	0.0037	0.001	0.001	0.0332	0.0165	0.0343	0.0691	0.0208	0.1039	0.001
10	rs112600856	29280623	1.01	0.127260826833158	0.93	0.128223312274834	0.0285965883842951	0.406884820740752	0.0169	0.0195	0.0195	0.0041	0.1756	0.007	0.0039	0.0466	6e-04	0.1033	0.1407	0.0265	0.0044	0.1201	0.0155	0.006	0.0037	9e-04	0.001	0.0333	0.0168	0.0341	0.0687	0.0205	0.1042	0.001
10	rs117825992	29284251	1.01	0.127260826833158	0.93	0.128223312274834	0.0270007511429641	0.422932446542514	0.017	0.0195	0.0195	0.0041	0.1756	0.007	0.0039	0.0466	6e-04	0.1033	0.1407	0.0265	0.0044	0.1201	0.0155	0.0061	0.0037	9e-04	0.001	0.0333	0.0168	0.0341	0.0687	0.0205	0.1042	0.001
10	rs72815207	29285853	1.01	0.127260826833158	0.93	0.128223312274834	0.0266490037869716	0.414822314671154	0.017	0.0195	0.0195	0.0041	0.1756	0.007	0.0039	0.0466	6e-04	0.1033	0.1408	0.0265	0.0044	0.1201	0.0155	0.0061	0.0037	9e-04	0.001	0.0333	0.0168	0.0341	0.0687	0.0205	0.1042	0.001
10	rs11007350	29289031	1.01	0.127260826833158	0.94	0.110289943288055	0.0184434322179737	0.382689563129021	0.017	0.0195	0.0195	0.0041	0.1755	0.007	0.0039	0.0466	6e-04	0.1034	0.1409	0.0265	0.0045	0.1201	0.0155	0.0061	0.0037	8e-04	0.001	0.0332	0.0168	0.0341	0.0686	0.0205	0.1043	0.001
10	rs61838447	29289127	1.01	0.127260826833158	0.94	0.110289943288055	0.0185249452742518	0.385243930028369	0.017	0.0195	0.0195	0.0041	0.1754	0.007	0.0039	0.0466	6e-04	0.1034	0.1409	0.0266	0.0045	0.1201	0.0155	0.0061	0.0037	8e-04	0.001	0.0332	0.0168	0.0341	0.0686	0.0205	0.1042	0.001
10	rs1612122	29291898	1.01	0.127260826833158	0.94	0.110289943288055	0.0161694883922513	0.33055052134731	0.017	0.0195	0.0195	0.0041	0.1755	0.007	0.0039	0.0466	6e-04	0.1034	0.1409	0.0266	0.0045	0.1201	0.0155	0.0061	0.0037	8e-04	0.001	0.0332	0.0169	0.0341	0.0686	0.0205	0.104	9e-04
10	rs2783587	29296412	1.01	0.127260826833158	0.94	0.110289943288055	0.0174230473768791	0.36167388691538	0.017	0.0195	0.0195	0.0041	0.1755	0.007	0.0039	0.0466	6e-04	0.1033	0.141	0.0266	0.0046	0.12	0.0155	0.0061	0.0037	8e-04	0.0011	0.0332	0.0169	0.034	0.0685	0.0205	0.104	0.001
10	rs112507506	29296428	1.01	0.127260826833158	0.94	0.110289943288055	0.0174230473768791	0.362301975511484	0.017	0.0195	0.0195	0.0041	0.1755	0.007	0.0039	0.0466	6e-04	0.1033	0.141	0.0266	0.0046	0.12	0.0155	0.0061	0.0037	8e-04	0.0011	0.0332	0.0169	0.034	0.0685	0.0205	0.104	0.001
10	rs75293549	29296790	1.01	0.127260826833158	0.94	0.110289943288055	0.0190778753082682	0.357411118621469	0.017	0.0194	0.0194	0.0042	0.1753	0.0071	0.004	0.0468	6e-04	0.1029	0.1409	0.0264	0.0048	0.12	0.0156	0.0062	0.0037	8e-04	0.0012	0.0331	0.0169	0.0339	0.0686	0.0204	0.1043	0.001
10	rs1763367	29300280	1.01	0.127260826833158	0.94	0.110289943288055	0.022191061927297	0.399635014711759	0.017	0.0194	0.0195	0.0042	0.1754	0.0071	0.004	0.0468	6e-04	0.1031	0.141	0.0264	0.0049	0.1196	0.0156	0.0062	0.0037	9e-04	0.0012	0.0331	0.0169	0.0338	0.0686	0.0204	0.1043	0.001
10	rs1773877	29302946	1.01	0.127260826833158	0.94	0.110289943288055	0.0226693552166049	0.382689563129021	0.017	0.0194	0.0194	0.0042	0.1754	0.0071	0.0041	0.0467	6e-04	0.1032	0.141	0.0264	0.0049	0.1195	0.0156	0.0062	0.0037	9e-04	0.0012	0.0331	0.0169	0.0338	0.0685	0.0204	0.1044	0.001
10	rs116932120	29308535	1.01	0.127260826833158	0.94	0.110289943288055	0.0267658887985949	0.405587594281365	0.017	0.0194	0.0194	0.0042	0.1752	0.0071	0.0041	0.0467	6e-04	0.1034	0.1411	0.0264	0.0049	0.1194	0.0156	0.0062	0.0037	9e-04	0.0012	0.033	0.0169	0.0338	0.0684	0.0204	0.1045	0.001
10	rs17755355	29308658	1.01	0.127260826833158	0.94	0.110289943288055	0.0268831377337239	0.405717265901438	0.017	0.0194	0.0194	0.0042	0.1752	0.0071	0.0041	0.0467	6e-04	0.1034	0.1411	0.0264	0.0049	0.1194	0.0156	0.0062	0.0037	9e-04	0.0012	0.033	0.0169	0.0338	0.0684	0.0204	0.1044	0.001
10	rs11007373	29308739	1.01	0.127260826833158	0.94	0.110289943288055	0.0269900439394742	0.409092702419253	0.017	0.0194	0.0194	0.0042	0.1752	0.0071	0.0041	0.0467	6e-04	0.1034	0.1411	0.0264	0.0049	0.1194	0.0156	0.0062	0.0037	9e-04	0.0012	0.033	0.0169	0.0338	0.0684	0.0204	0.1044	0.001
10	rs16929500	29314775	1.01	0.127260826833158	0.95	0.0943132253134139	0.0326426122906541	0.363559080227462	0.0171	0.0194	0.0194	0.0043	0.1749	0.0071	0.0041	0.0465	6e-04	0.104	0.1413	0.0263	0.005	0.1191	0.0157	0.0062	0.0038	8e-04	0.0012	0.0329	0.017	0.0337	0.0681	0.0205	0.1045	0.001
10	rs74128131	29315162	1.01	0.127260826833158	0.95	0.0943132253134139	0.0325936709305195	0.362804669109467	0.0171	0.0194	0.0194	0.0043	0.1749	0.0071	0.0041	0.0465	6e-04	0.1041	0.1413	0.0263	0.005	0.119	0.0157	0.0062	0.0038	8e-04	0.0012	0.0329	0.017	0.0337	0.068	0.0205	0.1045	0.001
10	rs72815242	29316021	1.01	0.127260826833158	0.94	0.110289943288055	0.0331472294123912	0.388315404183085	0.0174	0.0197	0.0196	0.0045	0.1734	0.0072	0.0042	0.0458	7e-04	0.1074	0.1418	0.0262	0.0053	0.1167	0.016	0.0063	0.0041	9e-04	0.0014	0.0325	0.0173	0.0333	0.0663	0.0205	0.1049	0.0012
10	rs77621194	29316027	1.01	0.127260826833158	0.94	0.110289943288055	0.0337950414704172	0.391136863018232	0.0174	0.0197	0.0196	0.0046	0.1734	0.0072	0.0043	0.0458	7e-04	0.1074	0.1418	0.0262	0.0053	0.1164	0.016	0.0063	0.0041	9e-04	0.0014	0.0325	0.0174	0.0332	0.0663	0.0205	0.1049	0.0012
10	rs117057202	29318346	1.01	0.127260826833158	0.94	0.110289943288055	0.0349627199441996	0.439146223520979	0.0176	0.02	0.0197	0.0046	0.1726	0.0071	0.0042	0.0456	8e-04	0.1103	0.1413	0.0261	0.0057	0.1134	0.016	0.0061	0.0042	0.0013	0.0016	0.0319	0.0181	0.0326	0.066	0.0201	0.1062	0.0014
10	rs1148221	29319519	1.01	0.127260826833158	0.93	0.128223312274834	0.029876674751341	0.404421060767495	0.0176	0.02	0.0197	0.0046	0.1726	0.0071	0.0042	0.0457	8e-04	0.1103	0.1412	0.0261	0.0057	0.1133	0.016	0.0061	0.0042	0.0013	0.0016	0.0319	0.0181	0.0327	0.066	0.0201	0.1062	0.0014
10	rs1148222	29319680	1.01	0.127260826833158	0.93	0.128223312274834	0.0298651725866008	0.403643883507069	0.0176	0.02	0.0197	0.0046	0.1726	0.0071	0.0042	0.0457	8e-04	0.1103	0.1412	0.0261	0.0057	0.1133	0.016	0.0061	0.0042	0.0013	0.0016	0.0319	0.0181	0.0327	0.066	0.0201	0.1062	0.0014
10	rs75328859	29320247	1.01	0.127260826833158	0.93	0.128223312274834	0.0298996884464218	0.406755047102918	0.0176	0.02	0.0197	0.0046	0.1726	0.0071	0.0042	0.0456	8e-04	0.1103	0.1412	0.0261	0.0057	0.1133	0.016	0.0061	0.0042	0.0013	0.0016	0.0318	0.0181	0.0327	0.0661	0.0201	0.1062	0.0014
10	rs55657803	29322359	1.01	0.127260826833158	0.93	0.128223312274834	0.0286077434468164	0.439278710089211	0.0176	0.0201	0.0196	0.0045	0.1725	0.0071	0.0042	0.0456	8e-04	0.1105	0.1409	0.0262	0.0057	0.1135	0.016	0.0061	0.0042	0.0014	0.0016	0.0316	0.0181	0.0326	0.0661	0.0202	0.1064	0.0014
10	rs788053	29323568	1.01	0.127260826833158	0.93	0.128223312274834	0.0297732676033579	0.399635014711759	0.0178	0.0202	0.0195	0.0044	0.1707	0.007	0.0041	0.0456	8e-04	0.1118	0.1418	0.026	0.0058	0.1126	0.0154	0.006	0.0041	0.0018	0.0017	0.0323	0.0184	0.0328	0.0655	0.0204	0.1064	0.0016
10	rs788054	29323741	1.01	0.127260826833158	0.94	0.110289943288055	0.0291581185022408	0.394478596258916	0.0178	0.0203	0.0197	0.0044	0.1704	0.0069	0.0042	0.0456	8e-04	0.1119	0.1422	0.0261	0.0059	0.1125	0.0153	0.0059	0.0041	0.0018	0.0017	0.0321	0.0184	0.0329	0.0656	0.0205	0.1059	0.0016
10	rs12242635	29327246	1.02	0.110678017971113	0.94	0.110289943288055	0.0261536724100989	0.383072416048527	0.0177	0.02	0.0186	0.004	0.171	0.0066	0.004	0.045	7e-04	0.1121	0.1463	0.0259	0.0058	0.1129	0.0154	0.0054	0.0039	0.0017	0.0016	0.0319	0.0184	0.032	0.0653	0.0207	0.1063	0.0015
10	rs1248280	29327405	1.02	0.110678017971113	0.94	0.110289943288055	0.0259657187513382	0.380012588717015	0.0177	0.02	0.0186	0.004	0.171	0.0066	0.004	0.045	7e-04	0.1121	0.1463	0.0258	0.0058	0.1129	0.0154	0.0054	0.0039	0.0017	0.0016	0.0319	0.0184	0.032	0.0653	0.0207	0.1063	0.0015
10	rs117116764	29330081	1.02	0.110678017971113	0.94	0.110289943288055	0.0267871797019655	0.377849367753773	0.0177	0.02	0.0185	0.004	0.171	0.0066	0.004	0.045	7e-04	0.1121	0.1464	0.0258	0.0058	0.1129	0.0154	0.0054	0.0039	0.0017	0.0016	0.0319	0.0184	0.032	0.0653	0.0207	0.1063	0.0015
10	rs72815272	29332413	1.02	0.110678017971113	0.94	0.110289943288055	0.0257994583834446	0.370621581428709	0.0177	0.02	0.0185	0.004	0.171	0.0066	0.004	0.045	7e-04	0.1122	0.1466	0.0258	0.0057	0.1129	0.0154	0.0054	0.0039	0.0016	0.0016	0.0319	0.0183	0.032	0.0652	0.0208	0.1063	0.0015
10	rs34142280	29334296	1.02	0.110678017971113	0.94	0.110289943288055	0.0246769044211783	0.395637179245253	0.0177	0.02	0.0185	0.004	0.171	0.0066	0.0039	0.045	7e-04	0.1122	0.147	0.0258	0.0057	0.1127	0.0154	0.0053	0.0039	0.0016	0.0015	0.0321	0.0183	0.032	0.0651	0.0209	0.1061	0.0015
10	rs68094730	29334874	1.02	0.110678017971113	0.94	0.110289943288055	0.0250505153574705	0.4002808624299	0.0177	0.02	0.0185	0.004	0.171	0.0066	0.0039	0.045	7e-04	0.1122	0.147	0.0258	0.0057	0.1127	0.0154	0.0053	0.0039	0.0016	0.0015	0.0321	0.0183	0.0319	0.0651	0.0208	0.1061	0.0015
10	rs7893339	29337888	1.02	0.110678017971113	0.94	0.110289943288055	0.0251216503988045	0.407533858690854	0.0177	0.02	0.0185	0.004	0.171	0.0066	0.0039	0.045	7e-04	0.1122	0.1471	0.0258	0.0057	0.1128	0.0155	0.0053	0.0039	0.0016	0.0015	0.0322	0.0184	0.0319	0.065	0.0208	0.1061	0.0015
10	rs2783574	29339688	1.02	0.110678017971113	0.94	0.110289943288055	0.0267978296661351	0.407404028475456	0.0177	0.0199	0.0185	0.004	0.171	0.0066	0.0039	0.0449	7e-04	0.1122	0.1473	0.0258	0.0057	0.1127	0.0155	0.0053	0.0039	0.0016	0.0015	0.0322	0.0184	0.0319	0.065	0.0208	0.106	0.0015
10	rs1763404	29343825	1.02	0.110678017971113	0.94	0.110289943288055	0.0256752620463922	0.368599807557686	0.0177	0.0199	0.0185	0.0039	0.1708	0.0066	0.0039	0.0448	7e-04	0.1124	0.1482	0.0259	0.0057	0.1125	0.0154	0.0052	0.0039	0.0016	0.0015	0.0325	0.0186	0.0319	0.0647	0.0208	0.1058	0.0015
10	rs2783612	29345673	1.02	0.110678017971113	0.94	0.110289943288055	0.0230114091987992	0.357035683804713	0.0177	0.0198	0.0184	0.0039	0.1706	0.0066	0.0038	0.0451	8e-04	0.1124	0.1486	0.0258	0.0057	0.1122	0.0154	0.0051	0.0038	0.0016	0.0015	0.0327	0.0187	0.0319	0.0646	0.0208	0.1058	0.0014
10	rs1773841	29349540	1.02	0.110678017971113	0.94	0.110289943288055	0.0259865548304204	0.362176333034778	0.0176	0.0198	0.0186	0.0038	0.1708	0.0065	0.0037	0.0455	8e-04	0.1124	0.1492	0.0258	0.0057	0.1119	0.0152	0.0049	0.0038	0.0016	0.0015	0.0331	0.0182	0.0319	0.0642	0.0209	0.1059	0.0015
10	rs7099163	29353384	1.02	0.110678017971113	0.94	0.110289943288055	0.0267658887985949	0.309221134621702	0.0176	0.0198	0.0185	0.0036	0.1705	0.0064	0.0035	0.0461	9e-04	0.1121	0.15	0.0256	0.0058	0.1116	0.0147	0.0046	0.0037	0.0017	0.0015	0.0338	0.0184	0.0317	0.0638	0.0208	0.1068	0.0014
10	rs117737378	29357200	1.02	0.110678017971113	0.94	0.110289943288055	0.0266171891443266	0.302285309496075	0.0176	0.0197	0.0184	0.0036	0.1707	0.0064	0.0035	0.0461	9e-04	0.1119	0.1501	0.0255	0.0058	0.1116	0.0146	0.0046	0.0037	0.0017	0.0015	0.0339	0.0184	0.0316	0.0637	0.0208	0.107	0.0014
10	rs573192	29364393	1.02	0.110678017971113	0.94	0.110289943288055	0.0245065882567736	0.275371436614559	0.0176	0.0197	0.0184	0.0036	0.1708	0.0063	0.0034	0.0461	9e-04	0.1119	0.1502	0.0255	0.0057	0.1116	0.0146	0.0045	0.0037	0.0017	0.0015	0.034	0.0185	0.0316	0.0637	0.0208	0.1071	0.0014
10	rs1361222	29366300	1.02	0.110678017971113	0.94	0.110289943288055	0.0236481157509306	0.267758661016164	0.0176	0.0197	0.0183	0.0035	0.171	0.0063	0.0034	0.0461	9e-04	0.1119	0.1503	0.0254	0.0057	0.1116	0.0146	0.0045	0.0037	0.0017	0.0015	0.034	0.0185	0.0316	0.0637	0.0207	0.1071	0.0014
10	rs985079	29370208	1.02	0.110678017971113	0.94	0.110289943288055	0.0323375711788687	0.276530625869637	0.0174	0.0198	0.0182	0.0036	0.1716	0.0066	0.0034	0.046	9e-04	0.1117	0.1501	0.025	0.0058	0.1112	0.0144	0.0047	0.0037	0.0017	0.0015	0.0342	0.0186	0.0316	0.0634	0.0204	0.1081	0.0013
10	rs880826	29370326	1.02	0.110678017971113	0.94	0.110289943288055	0.0344643499707843	0.271095530975335	0.0174	0.0198	0.0182	0.0036	0.1717	0.0066	0.0034	0.046	9e-04	0.1116	0.1501	0.0249	0.0058	0.1112	0.0143	0.0047	0.0037	0.0017	0.0015	0.0342	0.0186	0.0316	0.0634	0.0203	0.1082	0.0013
10	rs534145	29370430	1.02	0.110678017971113	0.94	0.110289943288055	0.0353106688919788	0.263405709233921	0.0174	0.0198	0.0182	0.0036	0.1717	0.0066	0.0034	0.046	9e-04	0.1116	0.1501	0.0249	0.0058	0.1112	0.0143	0.0047	0.0037	0.0017	0.0015	0.0343	0.0187	0.0316	0.0633	0.0203	0.1083	0.0013
10	rs6481565	29378284	1.01	0.127260826833158	0.94	0.110289943288055	0.0414109331330835	0.251494699700036	0.0174	0.0196	0.018	0.0035	0.1728	0.0066	0.0035	0.0462	0.001	0.1115	0.1499	0.0241	0.0059	0.1117	0.0138	0.0046	0.0037	0.0018	0.0014	0.0345	0.0189	0.0316	0.0627	0.0197	0.1093	0.0014
10	rs11007430	29389273	1.01	0.127260826833158	0.94	0.110289943288055	0.0346554412474315	0.246331596338012	0.0173	0.0196	0.018	0.0034	0.1731	0.0066	0.0035	0.0464	0.001	0.1113	0.1498	0.0241	0.006	0.1119	0.0137	0.0045	0.0037	0.0018	0.0014	0.0347	0.019	0.0317	0.0625	0.0196	0.1094	0.0014
10	rs55725038	29391401	1.01	0.127260826833158	0.94	0.110289943288055	0.0347704495012622	0.236549984969912	0.0173	0.0196	0.0179	0.0034	0.1732	0.0066	0.0035	0.0465	0.001	0.1112	0.1497	0.0241	0.006	0.112	0.0136	0.0045	0.0037	0.0018	0.0014	0.0347	0.019	0.0318	0.0625	0.0196	0.1095	0.0013
10	rs539951	29392499	1.01	0.127260826833158	0.94	0.110289943288055	0.0343246837878981	0.233904407046799	0.0173	0.0196	0.0179	0.0034	0.1732	0.0066	0.0035	0.0465	0.001	0.1111	0.1497	0.0241	0.006	0.112	0.0136	0.0045	0.0037	0.0018	0.0014	0.0347	0.019	0.0318	0.0625	0.0196	0.1095	0.0013
10	rs540804	29392580	1.01	0.127260826833158	0.93	0.128223312274834	0.035001262626314	0.233904407046799	0.0173	0.0195	0.0179	0.0034	0.1732	0.0066	0.0035	0.0465	0.001	0.1111	0.1497	0.0241	0.006	0.112	0.0136	0.0045	0.0037	0.0018	0.0014	0.0347	0.019	0.0318	0.0625	0.0197	0.1095	0.0013
10	rs12355701	29397818	1.01	0.127260826833158	0.92	0.14824156235026	0.0385236153946675	0.241536117976837	0.0172	0.0195	0.0178	0.0034	0.1728	0.0066	0.0037	0.0463	0.001	0.1113	0.1498	0.0239	0.0061	0.1123	0.0136	0.0044	0.0037	0.0018	0.0014	0.0348	0.019	0.0318	0.0619	0.0196	0.11	0.0013
10	rs118032551	29398695	1.01	0.127260826833158	0.92	0.14824156235026	0.0401256449136697	0.244766980620074	0.0172	0.0195	0.0178	0.0034	0.1727	0.0066	0.0037	0.0463	0.001	0.1114	0.1499	0.0239	0.0061	0.1124	0.0137	0.0044	0.0037	0.0018	0.0014	0.0348	0.019	0.0318	0.0618	0.0196	0.1101	0.0013
10	rs562930	29399300	1.01	0.127260826833158	0.92	0.14824156235026	0.0410224226642626	0.247227084769851	0.0172	0.0195	0.0178	0.0034	0.1726	0.0066	0.0037	0.0462	0.001	0.1114	0.1499	0.0239	0.0061	0.1125	0.0136	0.0044	0.0037	0.0018	0.0014	0.0348	0.019	0.0317	0.0617	0.0196	0.1102	0.0013
10	rs11007433	29400371	1.01	0.127260826833158	0.92	0.14824156235026	0.0401256449136697	0.243428411070079	0.017	0.0195	0.0179	0.0034	0.1721	0.0066	0.0038	0.0465	0.001	0.1114	0.1501	0.024	0.0062	0.1129	0.0135	0.0043	0.0038	0.0018	0.0013	0.0348	0.019	0.0316	0.0614	0.0195	0.1103	0.0014
10	rs79501639	29405002	1	0.145626599290586	0.92	0.14824156235026	0.0376379282004076	0.222227450416585	0.0167	0.0196	0.0179	0.0033	0.1706	0.0065	0.0038	0.0474	0.001	0.1113	0.1507	0.0248	0.0065	0.1145	0.0132	0.0041	0.0039	0.0018	0.0012	0.0349	0.0188	0.0313	0.0603	0.0194	0.1107	0.0014
10	rs12356569	29405545	1	0.145626599290586	0.92	0.14824156235026	0.0375299027480834	0.221362252082895	0.0167	0.0196	0.0179	0.0033	0.1706	0.0065	0.0038	0.0474	0.001	0.1113	0.1507	0.0248	0.0065	0.1145	0.0132	0.0041	0.0039	0.0018	0.0012	0.0349	0.0188	0.0313	0.0603	0.0194	0.1107	0.0014
10	rs2793345	29409192	1	0.145626599290586	0.92	0.14824156235026	0.0373144956348264	0.219419599078099	0.0167	0.0196	0.0179	0.0033	0.1706	0.0065	0.0038	0.0474	0.001	0.1113	0.1507	0.0248	0.0065	0.1146	0.0132	0.0041	0.0039	0.0018	0.0012	0.0349	0.0188	0.0313	0.0603	0.0194	0.1107	0.0014
10	rs950000	29420405	1	0.145626599290586	0.92	0.14824156235026	0.0382222504397307	0.21759003357919	0.0166	0.0196	0.0179	0.0032	0.1707	0.0065	0.0038	0.0474	0.001	0.1113	0.1507	0.0249	0.0065	0.1147	0.0131	0.004	0.0039	0.0018	0.0012	0.0349	0.0187	0.0313	0.0602	0.0193	0.1109	0.0014
10	rs483975	29424338	0.99	0.165875049708709	0.92	0.14824156235026	0.0397033846463671	0.233684375168443	0.0166	0.0196	0.018	0.0033	0.1708	0.0065	0.0039	0.0474	0.001	0.1111	0.1505	0.0251	0.0065	0.1147	0.0132	0.0041	0.0039	0.0018	0.0012	0.0347	0.0188	0.0313	0.0597	0.0193	0.1113	0.0013
10	rs2804571	29427241	0.99	0.165875049708709	0.92	0.14824156235026	0.0414542561498557	0.248572250592162	0.0166	0.0197	0.018	0.0033	0.1708	0.0064	0.0039	0.0474	9e-04	0.111	0.1499	0.0252	0.0065	0.115	0.0133	0.0042	0.0039	0.0018	0.0012	0.0346	0.0188	0.0314	0.0592	0.0193	0.1119	0.0013
10	rs74130829	29431839	0.99	0.165875049708709	0.92	0.14824156235026	0.0391451432795041	0.251269512319485	0.0165	0.0196	0.018	0.0033	0.1707	0.0063	0.004	0.0474	9e-04	0.1109	0.1494	0.0253	0.0065	0.1153	0.0135	0.0042	0.0039	0.0018	0.0012	0.0345	0.0187	0.0315	0.059	0.0194	0.1122	0.0013
10	rs476456	29434216	0.99	0.165875049708709	0.92	0.14824156235026	0.0363821482543362	0.2516073173035	0.0165	0.0196	0.018	0.0034	0.1707	0.0062	0.004	0.0475	9e-04	0.1109	0.1489	0.0254	0.0065	0.1156	0.0136	0.0043	0.0039	0.0019	0.0012	0.0344	0.0187	0.0316	0.0589	0.0194	0.1124	0.0013
10	rs548193	29437974	0.98	0.188103243221556	0.92	0.14824156235026	0.0391451432795041	0.275023972571688	0.0164	0.0195	0.0181	0.0035	0.171	0.0063	0.0041	0.047	9e-04	0.111	0.1489	0.0254	0.0065	0.1157	0.0137	0.0043	0.0039	0.0019	0.0012	0.0342	0.0187	0.0318	0.0587	0.0194	0.1125	0.0013
10	rs72817160	29439429	0.98	0.188103243221556	0.92	0.14824156235026	0.0375703871275341	0.294095902778297	0.0173	0.0194	0.0181	0.0035	0.1711	0.0063	0.0041	0.047	9e-04	0.1111	0.1486	0.0255	0.0064	0.1158	0.0137	0.0043	0.0039	0.0019	0.0011	0.034	0.0185	0.0318	0.0583	0.0194	0.1125	0.0012
10	rs117150645	29440503	0.98	0.188103243221556	0.92	0.14824156235026	0.0386886855759754	0.313188263050118	0.018	0.0192	0.0182	0.0035	0.1711	0.0064	0.0041	0.0469	9e-04	0.1113	0.1482	0.0255	0.0064	0.1159	0.0137	0.0043	0.004	0.0019	0.0011	0.0338	0.0183	0.0319	0.058	0.0193	0.1125	0.0012
10	rs61841664	29440837	0.98	0.188103243221556	0.92	0.14824156235026	0.0393677865433222	0.316928604656389	0.018	0.0192	0.0182	0.0035	0.1711	0.0064	0.0041	0.0469	9e-04	0.1113	0.1482	0.0256	0.0064	0.1159	0.0137	0.0043	0.004	0.0019	0.0011	0.0338	0.0182	0.0319	0.0579	0.0193	0.1126	0.0012
10	rs12413557	29441518	0.98	0.188103243221556	0.92	0.14824156235026	0.0406791868018438	0.324205110345944	0.018	0.0191	0.0183	0.0036	0.1712	0.0064	0.0041	0.0469	9e-04	0.1113	0.1482	0.0256	0.0064	0.116	0.0137	0.0044	0.004	0.0019	0.0011	0.0338	0.0182	0.0319	0.0578	0.0193	0.1126	0.0012
10	rs17834113	29441776	0.98	0.188103243221556	0.92	0.14824156235026	0.0407362552958357	0.326153703112434	0.018	0.0191	0.0183	0.0036	0.1712	0.0064	0.0041	0.0469	9e-04	0.1112	0.1482	0.0257	0.0064	0.116	0.0137	0.0044	0.004	0.0019	0.0012	0.0339	0.0182	0.0319	0.0577	0.0193	0.1125	0.0012
10	rs1014083	29446722	0.98	0.188103243221556	0.92	0.14824156235026	0.0479577805806215	0.358162325622447	0.018	0.0187	0.0186	0.0036	0.1713	0.0066	0.0043	0.0467	8e-04	0.1113	0.1477	0.0261	0.0063	0.1163	0.0142	0.0043	0.0041	0.0019	0.0012	0.0341	0.0179	0.0317	0.0571	0.0193	0.1126	0.0012
10	rs545294	29448724	0.97	0.212405230483542	0.92	0.14824156235026	0.0493431440005447	0.388699814719388	0.0178	0.0181	0.0191	0.0035	0.1708	0.0067	0.0045	0.0466	8e-04	0.1114	0.147	0.0272	0.0062	0.1171	0.0151	0.0041	0.0041	0.0018	0.0011	0.0343	0.0176	0.0312	0.0566	0.0193	0.1127	0.0011
10	rs7902675	29449051	0.97	0.212405230483542	0.92	0.14824156235026	0.0497018298313489	0.374167170520064	0.0177	0.0172	0.019	0.0035	0.1701	0.0068	0.0046	0.0475	9e-04	0.1116	0.1467	0.0273	0.0062	0.1174	0.015	0.0041	0.0041	0.0018	0.0012	0.0346	0.0175	0.0309	0.0567	0.0191	0.1133	0.0011
10	rs511991	29449129	0.97	0.212405230483542	0.92	0.14824156235026	0.0509378269097435	0.370495129204919	0.0177	0.0172	0.0188	0.0035	0.17	0.0067	0.0046	0.0475	9e-04	0.1117	0.1465	0.0274	0.0062	0.1176	0.0149	0.0041	0.0041	0.0018	0.0012	0.0348	0.0174	0.0308	0.0568	0.0191	0.1134	0.0011
10	rs12258039	29449253	0.97	0.212405230483542	0.91	0.170469891558667	0.0486471295354947	0.355910055144764	0.0176	0.0172	0.0188	0.0035	0.1699	0.0067	0.0047	0.0476	9e-04	0.1118	0.146	0.0274	0.0062	0.1178	0.0148	0.0041	0.0041	0.0018	0.0012	0.0349	0.0174	0.0307	0.0569	0.0192	0.1137	0.0011
10	rs486397	29457157	0.97	0.212405230483542	0.91	0.170469891558667	0.064038749499755	0.34743829781833	0.0174	0.0169	0.0183	0.0033	0.1677	0.0065	0.005	0.0489	8e-04	0.113	0.147	0.0273	0.006	0.1198	0.014	0.0038	0.004	0.0013	8e-04	0.0358	0.0169	0.0288	0.0574	0.0194	0.1149	0.001
10	Affx-35510019	29459299	0.97	0.212405230483542	0.9	0.195029827813683	0.0684093826965316	0.33410488358444	0.0174	0.0169	0.0184	0.0033	0.1674	0.0064	0.0051	0.0489	7e-04	0.1132	0.1471	0.0272	0.006	0.12	0.0139	0.0038	0.0039	0.0013	7e-04	0.0359	0.017	0.0286	0.0573	0.0194	0.115	0.001
10	rs533594	29459459	0.97	0.212405230483542	0.9	0.195029827813683	0.069894777891312	0.339148841208011	0.0174	0.0169	0.0184	0.0033	0.1674	0.0064	0.0051	0.0489	8e-04	0.1132	0.1471	0.0272	0.006	0.12	0.0139	0.0038	0.0039	0.0013	7e-04	0.0359	0.017	0.0286	0.0574	0.0193	0.115	0.001
10	rs117438789	29460703	0.97	0.212405230483542	0.89	0.222038712392691	0.0726967617231868	0.337547162062978	0.0174	0.0168	0.0184	0.0033	0.1674	0.0064	0.0051	0.0489	7e-04	0.1133	0.1472	0.0272	0.006	0.12	0.0139	0.0037	0.0039	0.0012	7e-04	0.036	0.0169	0.0286	0.0574	0.0193	0.1152	0.001
10	rs2788453	29461164	0.97	0.212405230483542	0.89	0.222038712392691	0.0745619040139552	0.342235157200244	0.0174	0.0168	0.0184	0.0033	0.1674	0.0064	0.0051	0.0488	7e-04	0.1133	0.1473	0.0271	0.006	0.12	0.0139	0.0037	0.0039	0.0012	7e-04	0.036	0.0169	0.0286	0.0575	0.0193	0.1152	0.001
10	rs497543	29462529	0.97	0.212405230483542	0.89	0.222038712392691	0.0893458029842959	0.358412827821463	0.0172	0.0165	0.0185	0.0032	0.1671	0.0064	0.0051	0.0486	8e-04	0.1137	0.1477	0.027	0.006	0.1201	0.0136	0.0037	0.0039	0.0011	7e-04	0.0363	0.0168	0.0283	0.0579	0.0193	0.1155	0.001
10	rs12775437	29462562	0.97	0.212405230483542	0.88	0.251609301083599	0.0917412228024995	0.367590092303034	0.0172	0.0165	0.0185	0.0032	0.1672	0.0064	0.0051	0.0486	8e-04	0.1137	0.1477	0.027	0.006	0.1202	0.0136	0.0037	0.0039	0.0011	7e-04	0.0363	0.0168	0.0283	0.0579	0.0193	0.1156	0.001
10	rs490959	29463251	0.97	0.212405230483542	0.88	0.251609301083599	0.0989643394702768	0.34805922380685	0.0172	0.0165	0.0185	0.0031	0.167	0.0064	0.0052	0.0487	8e-04	0.1137	0.1476	0.0268	0.006	0.1202	0.0135	0.0037	0.004	0.0011	7e-04	0.0364	0.0167	0.0281	0.058	0.0192	0.1159	0.001
10	rs61839169	29463413	0.97	0.212405230483542	0.88	0.251609301083599	0.100145873457955	0.345205609135488	0.0172	0.0164	0.0185	0.0031	0.1669	0.0064	0.0052	0.0487	8e-04	0.1137	0.1477	0.0268	0.006	0.1202	0.0135	0.0037	0.004	0.0011	7e-04	0.0364	0.0167	0.0281	0.058	0.0192	0.116	0.001
10	rs56181521	29465241	0.97	0.212405230483542	0.88	0.251609301083599	0.10024903031323	0.346693607835609	0.0171	0.0164	0.0185	0.0031	0.1667	0.0065	0.0052	0.0487	8e-04	0.1138	0.1478	0.0267	0.006	0.1203	0.0134	0.0038	0.004	0.0011	7e-04	0.0365	0.0167	0.028	0.058	0.0192	0.1163	0.001
10	rs73611867	29466415	0.97	0.212405230483542	0.88	0.251609301083599	0.101284252444682	0.353537065851035	0.0171	0.0164	0.0184	0.0031	0.1667	0.0065	0.0051	0.0486	8e-04	0.1139	0.1478	0.0266	0.0059	0.1205	0.0134	0.0038	0.004	0.0011	7e-04	0.0365	0.0167	0.0279	0.058	0.0191	0.1164	0.001
10	rs478463	29467377	0.97	0.212405230483542	0.88	0.251609301083599	0.103585157213547	0.364943320598063	0.0171	0.0164	0.0184	0.0031	0.1667	0.0065	0.0051	0.0486	8e-04	0.114	0.1478	0.0266	0.0059	0.1205	0.0134	0.0038	0.004	0.0011	6e-04	0.0365	0.0167	0.0278	0.058	0.0191	0.1164	0.001
10	rs16929808	29468543	0.97	0.212405230483542	0.88	0.251609301083599	0.101232333497966	0.361422738173099	0.0171	0.0164	0.0184	0.0031	0.1666	0.0065	0.0051	0.0487	8e-04	0.114	0.1478	0.0265	0.0059	0.1206	0.0133	0.0038	0.004	0.0011	6e-04	0.0366	0.0167	0.0278	0.058	0.0191	0.1165	0.001
10	rs10490902	29481569	0.97	0.212405230483542	0.88	0.251609301083599	0.102326123477834	0.414039727461123	0.0172	0.0164	0.0184	0.0031	0.1656	0.0064	0.0051	0.0486	8e-04	0.1147	0.1478	0.0256	0.0057	0.1214	0.0131	0.0038	0.004	0.0011	6e-04	0.037	0.0169	0.0279	0.0574	0.0188	0.1176	0.001
10	rs10490901	29481588	0.97	0.212405230483542	0.88	0.251609301083599	0.102326123477834	0.413909335328692	0.0172	0.0164	0.0184	0.0031	0.1656	0.0064	0.0051	0.0486	8e-04	0.1147	0.1478	0.0256	0.0057	0.1214	0.0131	0.0038	0.004	0.0011	6e-04	0.037	0.0169	0.0279	0.0574	0.0188	0.1176	0.001
10	rs9971240	29485536	0.97	0.212405230483542	0.88	0.251609301083599	0.0980457768267441	0.396023581955076	0.0172	0.0164	0.0184	0.0031	0.1656	0.0064	0.0051	0.0486	8e-04	0.1147	0.1477	0.0255	0.0056	0.1214	0.0131	0.0038	0.004	0.0011	6e-04	0.037	0.0169	0.0279	0.0574	0.0188	0.1178	0.001
10	rs501138	29489709	0.97	0.212405230483542	0.88	0.251609301083599	0.101440109022838	0.413518225962656	0.017	0.0165	0.0184	0.0031	0.1657	0.0064	0.0051	0.0486	8e-04	0.1146	0.1475	0.0254	0.0056	0.1218	0.0131	0.0038	0.004	0.0011	6e-04	0.0371	0.0168	0.028	0.0575	0.0187	0.1181	9e-04
10	rs519108	29490357	0.97	0.212405230483542	0.88	0.251609301083599	0.100403890103794	0.414039727461123	0.017	0.0164	0.0183	0.0032	0.1654	0.0064	0.0051	0.0486	8e-04	0.1148	0.1474	0.0251	0.0055	0.122	0.0129	0.0039	0.004	0.0011	6e-04	0.0372	0.0168	0.028	0.0575	0.0186	0.1184	9e-04
10	rs16929898	29490709	0.97	0.212405230483542	0.88	0.251609301083599	0.0863080065205623	0.437027889341484	0.0171	0.0164	0.0185	0.0032	0.1653	0.0064	0.005	0.0487	8e-04	0.1152	0.1476	0.0245	0.0054	0.1224	0.0129	0.0039	0.004	0.0011	7e-04	0.0372	0.0168	0.028	0.0573	0.0184	0.1183	9e-04
10	rs117995649	29492089	0.97	0.212405230483542	0.88	0.251609301083599	0.0677447250171315	0.437424868728634	0.0171	0.0166	0.0189	0.0033	0.1654	0.0063	0.0047	0.0485	8e-04	0.1164	0.1475	0.0228	0.0052	0.1235	0.0126	0.004	0.004	0.0012	8e-04	0.0374	0.0168	0.028	0.0571	0.0177	0.1181	0.001
10	rs2817836	29493568	0.96	0.238871757466757	0.88	0.251609301083599	0.0669646814555478	0.44272709247883	0.0171	0.0166	0.019	0.0033	0.1654	0.0062	0.0047	0.0485	8e-04	0.1166	0.1475	0.0226	0.0052	0.1237	0.0126	0.004	0.004	0.0013	8e-04	0.0374	0.0168	0.028	0.0571	0.0176	0.1181	0.001
10	rs541137	29496790	0.96	0.238871757466757	0.88	0.251609301083599	0.0714218108109934	0.458868764585432	0.0171	0.0166	0.0188	0.0033	0.1652	0.0063	0.0047	0.0486	8e-04	0.117	0.1474	0.0225	0.0052	0.1239	0.0125	0.004	0.004	0.0013	9e-04	0.0375	0.0168	0.0279	0.057	0.0174	0.1182	0.001
10	rs16929923	29500010	0.96	0.238871757466757	0.88	0.251609301083599	0.0682680402954358	0.453248588211862	0.017	0.0167	0.0188	0.0033	0.1649	0.0063	0.0048	0.0488	8e-04	0.117	0.1475	0.0224	0.0052	0.1239	0.0125	0.004	0.004	0.0013	9e-04	0.0375	0.017	0.0278	0.057	0.0174	0.1182	0.001
10	rs492173	29500084	0.96	0.238871757466757	0.88	0.251609301083599	0.0683285922292296	0.453649423986381	0.017	0.0167	0.0188	0.0033	0.1649	0.0063	0.0048	0.0488	8e-04	0.117	0.1475	0.0224	0.0052	0.1239	0.0125	0.004	0.004	0.0013	9e-04	0.0375	0.017	0.0278	0.057	0.0174	0.1182	0.001
10	rs61839185	29509782	0.96	0.238871757466757	0.88	0.251609301083599	0.0653242203907216	0.428055649671437	0.017	0.0166	0.0187	0.0033	0.1648	0.0064	0.0048	0.0498	8e-04	0.1168	0.1479	0.0221	0.0052	0.1237	0.0122	0.004	0.004	0.0014	9e-04	0.0376	0.0169	0.0276	0.057	0.0173	0.1181	0.0011
10	rs35439170	29516331	0.96	0.238871757466757	0.88	0.251609301083599	0.0783181962195969	0.432535535055125	0.0169	0.0165	0.0187	0.0034	0.1646	0.0065	0.0048	0.0497	8e-04	0.1166	0.1485	0.0217	0.0053	0.1237	0.012	0.0039	0.004	0.0014	8e-04	0.0379	0.0168	0.0275	0.057	0.0172	0.1185	0.0011
10	rs12254850	29520034	0.96	0.238871757466757	0.88	0.251609301083599	0.0806787863672194	0.437557216572994	0.0169	0.0165	0.0187	0.0034	0.1646	0.0065	0.0048	0.0497	8e-04	0.1165	0.1487	0.0217	0.0053	0.1238	0.0119	0.0039	0.0041	0.0014	8e-04	0.0379	0.0168	0.0274	0.057	0.0172	0.1185	0.0012
10	rs34434952	29520489	0.96	0.238871757466757	0.88	0.251609301083599	0.0813324641777969	0.437027889341484	0.0169	0.0165	0.0187	0.0034	0.1646	0.0065	0.0048	0.0497	8e-04	0.1165	0.1486	0.0217	0.0053	0.1238	0.0119	0.0039	0.0041	0.0014	8e-04	0.0379	0.0168	0.0274	0.057	0.0172	0.1185	0.0012
10	rs74740809	29520837	0.96	0.238871757466757	0.88	0.251609301083599	0.0812872743630402	0.436631006227912	0.0169	0.0165	0.0187	0.0034	0.1646	0.0065	0.0048	0.0497	8e-04	0.1165	0.1486	0.0217	0.0053	0.1238	0.0119	0.0039	0.0041	0.0014	8e-04	0.0379	0.0168	0.0274	0.057	0.0172	0.1185	0.0012
10	rs117103021	29523397	0.96	0.238871757466757	0.88	0.251609301083599	0.0836355108507981	0.438881282353612	0.0169	0.0166	0.0187	0.0034	0.1647	0.0065	0.0048	0.0497	8e-04	0.1161	0.1488	0.0215	0.0053	0.1238	0.0119	0.0039	0.0041	0.0014	8e-04	0.0379	0.0168	0.0274	0.057	0.0172	0.1187	0.0012
10	rs17392645	29523746	0.96	0.238871757466757	0.88	0.251609301083599	0.0841426272791583	0.438483950564184	0.0169	0.0166	0.0187	0.0035	0.1647	0.0065	0.0048	0.0497	8e-04	0.116	0.1489	0.0215	0.0053	0.1238	0.0119	0.0039	0.0041	0.0014	8e-04	0.0379	0.0168	0.0274	0.0571	0.0173	0.1187	0.0012
10	rs11007477	29525659	0.96	0.238871757466757	0.88	0.251609301083599	0.0852325757729612	0.447114185116206	0.0169	0.0166	0.0187	0.0035	0.1648	0.0065	0.0048	0.0497	8e-04	0.1157	0.149	0.0214	0.0054	0.1239	0.0118	0.0039	0.0041	0.0014	8e-04	0.0377	0.0167	0.0273	0.0571	0.0173	0.119	0.0012
10	rs558896	29527059	0.97	0.212405230483542	0.88	0.251609301083599	0.0866605482956539	0.447380437998086	0.0169	0.0167	0.0187	0.0035	0.1648	0.0065	0.0048	0.0498	8e-04	0.1154	0.1491	0.0213	0.0054	0.1239	0.0118	0.0039	0.0041	0.0014	8e-04	0.0377	0.0167	0.0273	0.0571	0.0173	0.1191	0.0012
10	rs10826581	29528060	0.97	0.212405230483542	0.88	0.251609301083599	0.0864724122261341	0.446182630966478	0.0169	0.0167	0.0186	0.0035	0.1649	0.0066	0.0048	0.0499	8e-04	0.115	0.1492	0.0213	0.0054	0.1242	0.0117	0.0038	0.004	0.0014	8e-04	0.0377	0.0167	0.0273	0.0572	0.0171	0.1192	0.0012
10	rs10826582	29529138	0.97	0.212405230483542	0.88	0.251609301083599	0.0846285198125489	0.444719801924558	0.0169	0.0168	0.0185	0.0036	0.1649	0.0066	0.0048	0.0501	8e-04	0.1146	0.1492	0.0212	0.0054	0.1244	0.0117	0.0039	0.0041	0.0014	8e-04	0.0378	0.0166	0.0272	0.0573	0.0171	0.1191	0.0012
10	rs73611885	29531776	0.97	0.212405230483542	0.88	0.251609301083599	0.0831761937240077	0.441930675127654	0.0169	0.0172	0.0182	0.0037	0.1648	0.0068	0.005	0.0506	9e-04	0.1134	0.1492	0.0211	0.0054	0.125	0.0117	0.004	0.0041	0.0013	8e-04	0.0381	0.0165	0.0268	0.0574	0.0169	0.1189	0.0013
10	rs10763700	29540207	0.98	0.188103243221556	0.88	0.251609301083599	0.0850929350804719	0.455387457505408	0.0169	0.0175	0.0179	0.004	0.1644	0.007	0.0054	0.0513	0.001	0.1116	0.1491	0.0211	0.0053	0.1261	0.0117	0.0042	0.0044	0.0013	8e-04	0.0387	0.0162	0.0263	0.0574	0.0162	0.1186	0.0013
10	rs17484254	29548285	0.98	0.188103243221556	0.88	0.251609301083599	0.0702025766048991	0.445650545682155	0.017	0.0179	0.0175	0.0041	0.1636	0.007	0.0055	0.0518	0.001	0.1103	0.1497	0.0213	0.0052	0.1262	0.0121	0.0043	0.0045	0.0013	8e-04	0.0389	0.0159	0.026	0.0577	0.0161	0.1185	0.0014
10	rs2250180	29548450	0.98	0.188103243221556	0.88	0.251609301083599	0.0701204107916711	0.445118628872377	0.017	0.0179	0.0175	0.0041	0.1636	0.007	0.0055	0.0518	0.001	0.1102	0.1497	0.0213	0.0052	0.1262	0.0121	0.0043	0.0045	0.0013	8e-04	0.039	0.0159	0.026	0.0577	0.0161	0.1185	0.0014
10	rs7091872	29548764	0.98	0.188103243221556	0.88	0.251609301083599	0.0698742892994541	0.447913069701138	0.017	0.018	0.0175	0.0041	0.1636	0.007	0.0055	0.0518	0.001	0.1102	0.1497	0.0213	0.0052	0.1262	0.0121	0.0043	0.0045	0.0013	8e-04	0.039	0.0159	0.026	0.0577	0.0161	0.1185	0.0014
10	rs61839203	29550295	0.98	0.188103243221556	0.88	0.251609301083599	0.0692818218229368	0.450045272735287	0.0171	0.018	0.0175	0.0041	0.1635	0.007	0.0055	0.0518	0.001	0.1102	0.1496	0.0214	0.0052	0.1263	0.0122	0.0044	0.0045	0.0013	8e-04	0.0389	0.0159	0.026	0.0577	0.016	0.1185	0.0014
10	rs11007493	29556353	0.98	0.188103243221556	0.88	0.251609301083599	0.069017300025842	0.464103744042763	0.0172	0.0182	0.0175	0.0043	0.1632	0.007	0.0057	0.0517	0.0011	0.11	0.1493	0.0216	0.0052	0.1264	0.0123	0.0045	0.0047	0.0014	8e-04	0.039	0.0157	0.0259	0.0575	0.0161	0.1184	0.0014
10	rs75706608	29556800	0.98	0.188103243221556	0.88	0.251609301083599	0.0689766629451975	0.460343720140596	0.0172	0.0182	0.0175	0.0043	0.1632	0.007	0.0057	0.0517	0.0011	0.11	0.1492	0.0216	0.0052	0.1263	0.0123	0.0045	0.0047	0.0014	8e-04	0.039	0.0157	0.0259	0.0575	0.0161	0.1184	0.0014
10	rs16930056	29557959	0.98	0.188103243221556	0.88	0.251609301083599	0.0673839705283323	0.460075454014075	0.0172	0.0182	0.0175	0.0043	0.1632	0.007	0.0057	0.0517	0.0011	0.11	0.1493	0.0216	0.0052	0.1263	0.0124	0.0045	0.0047	0.0014	8e-04	0.039	0.0157	0.026	0.0575	0.0161	0.1184	0.0014
10	rs2796320	29558509	0.98	0.188103243221556	0.88	0.251609301083599	0.0669049227813051	0.456725596455554	0.0172	0.0182	0.0175	0.0043	0.1632	0.007	0.0057	0.0517	0.0011	0.11	0.1493	0.0216	0.0052	0.1263	0.0124	0.0045	0.0047	0.0014	8e-04	0.039	0.0157	0.026	0.0575	0.0161	0.1184	0.0014
10	rs76467110	29562611	0.98	0.188103243221556	0.88	0.251609301083599	0.0625030518920837	0.467602346928343	0.0172	0.0182	0.0175	0.0043	0.163	0.007	0.0057	0.0518	0.0011	0.1099	0.1493	0.0217	0.0052	0.1263	0.0124	0.0045	0.0047	0.0014	8e-04	0.039	0.0156	0.026	0.0574	0.016	0.1182	0.0014
10	rs67466059	29562883	0.98	0.188103243221556	0.84	0.397589870063919	0.0620281731147233	0.465314021779253	0.0172	0.0182	0.0175	0.0043	0.163	0.007	0.0057	0.0518	0.0011	0.1099	0.1493	0.0217	0.0052	0.1263	0.0124	0.0045	0.0048	0.0014	8e-04	0.039	0.0156	0.026	0.0574	0.016	0.1182	0.0014
10	rs61839218	29569236	0.98	0.188103243221556	0.83	0.441484906400802	0.0526347425233728	0.457662907987142	0.0176	0.0183	0.0182	0.0046	0.1619	0.0068	0.0059	0.0523	0.0012	0.1086	0.1503	0.0217	0.0052	0.1259	0.0126	0.0049	0.005	0.0015	9e-04	0.0395	0.0146	0.0269	0.0568	0.0158	0.117	0.0015
10	rs55646467	29569927	0.98	0.188103243221556	0.83	0.441484906400802	0.0522281287806694	0.451512714193527	0.0177	0.0183	0.0182	0.0047	0.1619	0.0067	0.0059	0.0523	0.0012	0.1085	0.1503	0.0217	0.0052	0.1258	0.0126	0.0049	0.0051	0.0015	0.001	0.0396	0.0145	0.027	0.0568	0.0158	0.1169	0.0015
10	rs2817814	29575412	0.98	0.188103243221556	0.83	0.441484906400802	0.0578611920322298	0.448978836297276	0.0177	0.0183	0.0182	0.0047	0.1616	0.0067	0.0059	0.0523	0.0012	0.1085	0.1503	0.0217	0.0055	0.1258	0.0126	0.005	0.0051	0.0016	0.001	0.0396	0.0144	0.0271	0.0569	0.0158	0.1165	0.0015
10	rs2248042	29578709	0.98	0.188103243221556	0.83	0.441484906400802	0.0479737364315679	0.420835442213674	0.0177	0.0183	0.0187	0.0048	0.1605	0.0067	0.006	0.0523	0.0012	0.1084	0.1503	0.0222	0.0055	0.1257	0.0131	0.005	0.0052	0.0016	0.001	0.0396	0.0144	0.0272	0.0569	0.0156	0.1164	0.0015
10	rs56828223	29578862	0.98	0.188103243221556	0.83	0.441484906400802	0.0462400573598028	0.433855526013358	0.0177	0.0183	0.0187	0.0048	0.1604	0.0067	0.006	0.0523	0.0012	0.1084	0.1501	0.0222	0.0055	0.1257	0.0131	0.005	0.0052	0.0017	0.001	0.0396	0.0144	0.0272	0.0569	0.0156	0.1163	0.0015
10	rs10763701	29579420	0.98	0.188103243221556	0.83	0.441484906400802	0.0394794346374724	0.407404028475456	0.0179	0.0184	0.0187	0.005	0.1603	0.0065	0.006	0.0527	0.0013	0.109	0.1477	0.0222	0.0056	0.1264	0.0133	0.0052	0.0053	0.0019	0.001	0.0397	0.0143	0.0271	0.0571	0.0157	0.1158	0.0015
10	rs1751953	29580044	0.99	0.165875049708709	0.83	0.441484906400802	0.036554063619975	0.394735978039587	0.0183	0.0189	0.0185	0.005	0.1596	0.0066	0.006	0.0524	0.0015	0.1093	0.1468	0.0222	0.0055	0.1271	0.0135	0.0054	0.0053	0.002	0.0012	0.0401	0.0142	0.0266	0.057	0.0159	0.115	0.0017
10	rs3818551	29581493	0.99	0.165875049708709	0.83	0.441484906400802	0.0372071136054506	0.437689575104006	0.019	0.0196	0.0182	0.0053	0.1584	0.0067	0.0062	0.052	0.0018	0.1084	0.1467	0.0226	0.0053	0.1274	0.0142	0.0059	0.0054	0.0025	0.0016	0.0407	0.0128	0.0256	0.0573	0.0168	0.1132	0.002
10	rs1751956	29581998	0.99	0.165875049708709	0.83	0.441484906400802	0.0362634589391984	0.422801301298662	0.019	0.0196	0.0182	0.0053	0.1583	0.0067	0.0062	0.052	0.0018	0.1084	0.1467	0.0226	0.0053	0.1275	0.0142	0.0059	0.0054	0.0025	0.0016	0.0407	0.0127	0.0256	0.0573	0.0168	0.1131	0.002
10	rs11007515	29582447	0.99	0.165875049708709	0.83	0.441484906400802	0.0358959216491435	0.416127518445292	0.019	0.0197	0.0182	0.0053	0.1583	0.0067	0.0062	0.052	0.0018	0.1084	0.1467	0.0226	0.0053	0.1275	0.0142	0.0059	0.0054	0.0025	0.0016	0.0407	0.0127	0.0256	0.0573	0.0168	0.1131	0.002
10	rs7100574	29584291	0.99	0.165875049708709	0.83	0.441484906400802	0.0355569603550519	0.407663700213299	0.019	0.0197	0.0182	0.0053	0.1581	0.0067	0.0062	0.052	0.0018	0.1083	0.1468	0.0226	0.0053	0.1274	0.0142	0.0058	0.0054	0.0025	0.0016	0.0408	0.0128	0.0256	0.0574	0.0169	0.1131	0.002
10	rs10826597	29587578	0.99	0.165875049708709	0.83	0.441484906400802	0.0361844821279896	0.47137772545368	0.019	0.0197	0.0182	0.0053	0.1581	0.0067	0.0062	0.0519	0.0018	0.1081	0.1467	0.0227	0.0053	0.1273	0.0142	0.0058	0.0054	0.0025	0.0017	0.0408	0.0128	0.0256	0.0573	0.0169	0.1131	0.002
10	rs10826598	29587602	0.99	0.165875049708709	0.83	0.441484906400802	0.0370865647360831	0.470028468157934	0.019	0.0197	0.0182	0.0053	0.1581	0.0067	0.0062	0.0519	0.0018	0.1082	0.1467	0.0226	0.0053	0.1274	0.0142	0.0058	0.0054	0.0024	0.0017	0.0408	0.0128	0.0257	0.0573	0.0169	0.1131	0.002
10	rs74421469	29589084	0.99	0.165875049708709	0.83	0.441484906400802	0.0358305632435857	0.469354217380389	0.019	0.0197	0.0181	0.0054	0.1581	0.0066	0.0061	0.0523	0.0018	0.1077	0.1465	0.0226	0.0053	0.1276	0.0142	0.0058	0.0055	0.0024	0.0017	0.0408	0.0128	0.0258	0.0573	0.0169	0.1133	0.0019
10	rs10826603	29590406	0.99	0.165875049708709	0.84	0.397589870063919	0.0356870657476329	0.484245493300183	0.019	0.0198	0.0181	0.0055	0.1581	0.0066	0.0061	0.0525	0.0018	0.1073	0.1462	0.0226	0.0052	0.1278	0.0142	0.0058	0.0056	0.0025	0.0017	0.0409	0.0128	0.0259	0.0573	0.0169	0.1134	0.0019
10	rs56060388	29591453	0.99	0.165875049708709	0.84	0.397589870063919	0.0367265413559303	0.493920519340683	0.019	0.0198	0.0181	0.0055	0.1581	0.0066	0.0061	0.0524	0.0018	0.1073	0.1462	0.0226	0.0052	0.1278	0.0142	0.0058	0.0056	0.0025	0.0017	0.0409	0.0128	0.0259	0.0572	0.0169	0.1134	0.0019
10	rs117694867	29593503	0.99	0.165875049708709	0.82	0.488512084344485	0.037301061165951	0.474349628098756	0.019	0.0198	0.0181	0.0055	0.158	0.0066	0.0061	0.0524	0.0018	0.1073	0.1462	0.0226	0.0052	0.1278	0.0142	0.0058	0.0056	0.0025	0.0017	0.0409	0.0128	0.0259	0.0573	0.0169	0.1134	0.0019
10	rs41289053	29599972	1	0.145626599290586	0.82	0.488512084344485	0.0355309788856509	0.445118628872377	0.019	0.0198	0.018	0.0055	0.1579	0.0066	0.006	0.0523	0.0017	0.1072	0.1462	0.0225	0.0051	0.1279	0.0143	0.0058	0.0056	0.0025	0.0017	0.0409	0.0128	0.0259	0.0573	0.0172	0.1134	0.0019
10	rs59422347	29601222	1	0.145626599290586	0.82	0.488512084344485	0.0347193019665204	0.443789574994847	0.019	0.0198	0.018	0.0055	0.1578	0.0066	0.006	0.0523	0.0017	0.1071	0.1462	0.0225	0.0051	0.1279	0.0143	0.0058	0.0056	0.0025	0.0017	0.0409	0.0128	0.0259	0.0573	0.0172	0.1134	0.0019
10	rs7092312	29609271	1.01	0.127260826833158	0.82	0.488512084344485	0.0173684641565892	0.32189561956848	0.0193	0.02	0.0177	0.0052	0.1568	0.0064	0.0057	0.0521	0.0017	0.1055	0.1466	0.0223	0.0046	0.1289	0.0152	0.0059	0.0056	0.0024	0.0016	0.0409	0.0132	0.0256	0.0586	0.0177	0.1144	0.0017
10	rs118131243	29612894	1.01	0.127260826833158	0.82	0.488512084344485	0.0132025526639991	0.273982392761181	0.0191	0.0204	0.0172	0.0048	0.1576	0.0061	0.0052	0.052	0.0014	0.103	0.1479	0.0224	0.0043	0.1295	0.015	0.0057	0.0053	0.0022	0.0014	0.041	0.0139	0.0252	0.0592	0.0178	0.1162	0.0015
10	rs78331458	29614793	1.02	0.110678017971113	0.82	0.488512084344485	0.0121479205895202	0.278504683205491	0.019	0.0205	0.0169	0.0046	0.1579	0.006	0.005	0.052	0.0012	0.1017	0.1487	0.0225	0.0041	0.1298	0.0149	0.0055	0.0052	0.0021	0.0013	0.0412	0.0143	0.0251	0.0596	0.018	0.117	0.0014
10	rs72800502	29618997	1.02	0.110678017971113	0.81	0.53874877155386	0.0113041570893282	0.296107282084802	0.019	0.0206	0.0167	0.0045	0.1584	0.0059	0.0048	0.052	0.0011	0.1011	0.1494	0.0224	0.004	0.1299	0.0148	0.0055	0.0051	0.002	0.0012	0.0413	0.0145	0.025	0.0596	0.018	0.1172	0.0013
10	rs11598403	29628552	1.02	0.110678017971113	0.81	0.53874877155386	0.0107484505547801	0.283984731142961	0.019	0.0206	0.0167	0.0045	0.1585	0.0059	0.0048	0.0522	0.0011	0.101	0.1492	0.0224	0.004	0.1299	0.0148	0.0055	0.0051	0.002	0.0012	0.0413	0.0146	0.025	0.0596	0.018	0.1173	0.0013
10	rs72802708	29632700	1.02	0.110678017971113	0.81	0.53874877155386	0.00994352435256289	0.287969307323229	0.019	0.0208	0.0167	0.0044	0.1591	0.0059	0.0046	0.0524	0.0011	0.1008	0.1489	0.0224	0.0039	0.1297	0.0147	0.0055	0.005	0.002	0.0012	0.0411	0.0148	0.025	0.0597	0.0181	0.1174	0.0012
10	rs10826610	29635671	1.02	0.110678017971113	0.81	0.53874877155386	0.00878054357229002	0.280133613546453	0.019	0.0209	0.0167	0.0044	0.1595	0.0058	0.0045	0.0524	0.0011	0.1007	0.1489	0.0224	0.0039	0.1296	0.0147	0.0054	0.0049	0.0019	0.0012	0.041	0.0149	0.025	0.0598	0.0181	0.1173	0.0013
10	rs4747651	29642160	1.02	0.110678017971113	0.81	0.53874877155386	0.00822828256722714	0.270519294909564	0.019	0.0209	0.0166	0.0044	0.1595	0.0058	0.0045	0.0524	0.0011	0.1007	0.1489	0.0225	0.0039	0.1296	0.0147	0.0054	0.0049	0.0019	0.0012	0.041	0.0149	0.0251	0.06	0.0181	0.1173	0.0012
10	rs74500848	29642470	1.02	0.110678017971113	0.81	0.53874877155386	0.00829526494877532	0.2803665557511	0.019	0.0209	0.0166	0.0044	0.1595	0.0058	0.0045	0.0524	0.0011	0.1006	0.1489	0.0225	0.0039	0.1296	0.0147	0.0054	0.0049	0.0019	0.0012	0.041	0.0149	0.0251	0.0601	0.0181	0.1173	0.0012
10	rs1467678	29657273	1.02	0.110678017971113	0.81	0.53874877155386	0.00493039000214038	0.21694550675944	0.0189	0.0208	0.0167	0.0043	0.1594	0.0057	0.0041	0.0521	9e-04	0.1006	0.15	0.0227	0.0035	0.1304	0.0143	0.0052	0.0049	0.0018	0.0011	0.0414	0.0151	0.0247	0.0622	0.018	0.1156	0.0011
10	rs78514793	29658541	1.02	0.110678017971113	0.81	0.53874877155386	0.00484113441247003	0.213946050265809	0.0189	0.0207	0.0167	0.0043	0.1594	0.0057	0.0041	0.0521	9e-04	0.1006	0.1501	0.0227	0.0035	0.1305	0.0143	0.0053	0.0049	0.0018	0.0011	0.0414	0.0151	0.0247	0.0623	0.018	0.1154	0.0011
10	rs72802725	29661219	1.02	0.110678017971113	0.81	0.53874877155386	0.0045330370048943	0.201039732629142	0.0189	0.0207	0.0168	0.0043	0.1594	0.0057	0.004	0.0522	9e-04	0.1005	0.15	0.0228	0.0034	0.1306	0.0143	0.0053	0.0049	0.0018	0.0011	0.0414	0.0151	0.0247	0.0624	0.0179	0.1153	0.0011
10	rs78622406	29665650	1.02	0.110678017971113	0.81	0.53874877155386	0.004323703022757	0.193033348384492	0.0189	0.0207	0.0168	0.0043	0.1594	0.0057	0.004	0.0523	9e-04	0.1005	0.15	0.0228	0.0034	0.1307	0.0143	0.0053	0.0049	0.0018	0.0011	0.0414	0.0151	0.0247	0.0625	0.0179	0.1152	0.0012
10	rs11007544	29666746	1.02	0.110678017971113	0.81	0.53874877155386	0.0041928168471265	0.18057607191165	0.0189	0.0207	0.0168	0.0043	0.1594	0.0057	0.004	0.0524	9e-04	0.1004	0.15	0.0228	0.0034	0.1307	0.0143	0.0054	0.0049	0.0018	0.0011	0.0414	0.0152	0.0247	0.0625	0.0179	0.1152	0.0012
10	rs11007546	29670533	1.02	0.110678017971113	0.81	0.53874877155386	0.00395550383189846	0.174355430990166	0.0189	0.0207	0.0168	0.0043	0.1594	0.0056	0.004	0.0524	9e-04	0.1005	0.15	0.0228	0.0034	0.1308	0.0143	0.0054	0.0049	0.0018	0.0011	0.0414	0.0151	0.0247	0.0627	0.0178	0.1151	0.0011
10	rs77429349	29673366	1.03	0.0957762513390589	0.81	0.53874877155386	0.00207362956065373	0.166049143259399	0.0195	0.0204	0.0163	0.004	0.1606	0.0054	0.0043	0.052	7e-04	0.0998	0.1524	0.0226	0.0027	0.1314	0.0136	0.0052	0.0051	0.0015	7e-04	0.0415	0.0158	0.0244	0.0651	0.0171	0.1126	9e-04
10	rs114426195	29676601	1.03	0.0957762513390589	0.81	0.53874877155386	0.00219540692806319	0.182801415270337	0.0196	0.0203	0.0161	0.0037	0.1615	0.0052	0.0041	0.0518	6e-04	0.1001	0.1528	0.0226	0.0024	0.132	0.0134	0.005	0.0048	0.0013	5e-04	0.0416	0.0159	0.0243	0.0659	0.0169	0.1122	8e-04
10	rs2768665	29679179	1.03	0.0957762513390589	0.81	0.53874877155386	0.00175896873577913	0.175853501590035	0.0197	0.0203	0.016	0.0036	0.1616	0.0051	0.004	0.0518	6e-04	0.1001	0.1528	0.0226	0.0024	0.1321	0.0134	0.005	0.0048	0.0013	5e-04	0.0416	0.0159	0.0243	0.066	0.0168	0.1122	8e-04
10	rs35774603	29680754	1.03	0.0957762513390589	0.81	0.53874877155386	0.00172105858169982	0.178360128274988	0.0197	0.0203	0.016	0.0036	0.1616	0.0051	0.004	0.0518	6e-04	0.1001	0.1529	0.0226	0.0024	0.1321	0.0134	0.005	0.0047	0.0013	5e-04	0.0416	0.0159	0.0243	0.066	0.0168	0.1122	8e-04
10	rs6481579	29685992	1.03	0.0957762513390589	0.81	0.53874877155386	0.00173275227638413	0.171570966297997	0.0197	0.0204	0.016	0.0036	0.1617	0.0051	0.004	0.0518	6e-04	0.1002	0.1531	0.0226	0.0024	0.1321	0.0134	0.005	0.0047	0.0013	5e-04	0.0417	0.0158	0.0243	0.0661	0.0168	0.1121	8e-04
10	rs11592396	29697927	1.03	0.0957762513390589	0.81	0.53874877155386	0.00175765033155778	0.172663003498232	0.0197	0.0204	0.0159	0.0036	0.1617	0.0051	0.004	0.0517	6e-04	0.1003	0.1532	0.0225	0.0024	0.1323	0.0133	0.0049	0.0047	0.0013	5e-04	0.0418	0.0158	0.0242	0.0662	0.0168	0.112	8e-04
10	rs12354795	29703777	1.03	0.0957762513390589	0.81	0.53874877155386	0.00178684068736537	0.173259675658703	0.0197	0.0204	0.0159	0.0036	0.1617	0.0051	0.004	0.0517	6e-04	0.1003	0.1533	0.0225	0.0024	0.1323	0.0133	0.0049	0.0047	0.0013	5e-04	0.0418	0.0158	0.0241	0.0663	0.0168	0.112	8e-04
10	rs78859547	29712797	1.03	0.0957762513390589	0.81	0.53874877155386	0.00180696718298317	0.177055151267119	0.0198	0.0204	0.0159	0.0036	0.1617	0.0051	0.0039	0.0517	6e-04	0.1003	0.1534	0.0224	0.0024	0.1324	0.0133	0.0049	0.0047	0.0013	5e-04	0.0419	0.0158	0.0241	0.0663	0.0168	0.1119	8e-04
10	rs61839296	29714120	1.03	0.0957762513390589	0.81	0.53874877155386	0.00181371662111523	0.178159147164241	0.0198	0.0204	0.0158	0.0036	0.1618	0.0051	0.0039	0.0517	6e-04	0.1003	0.1534	0.0224	0.0024	0.1325	0.0133	0.0049	0.0047	0.0013	5e-04	0.0419	0.0158	0.0241	0.0663	0.0168	0.1119	8e-04
10	rs35509573	29714135	1.03	0.0957762513390589	0.81	0.53874877155386	0.00182727667482279	0.179064177769424	0.0198	0.0204	0.0158	0.0036	0.1618	0.0051	0.0039	0.0517	6e-04	0.1004	0.1534	0.0224	0.0024	0.1325	0.0133	0.0049	0.0047	0.0013	5e-04	0.0419	0.0158	0.0241	0.0663	0.0168	0.1119	8e-04
10	rs11007591	29739681	1.03	0.0957762513390589	0.81	0.53874877155386	0.00177485212720468	0.178460648163086	0.0197	0.0204	0.0158	0.0036	0.1618	0.0051	0.0039	0.0517	6e-04	0.1003	0.1534	0.0223	0.0024	0.1324	0.0133	0.0049	0.0047	0.0013	5e-04	0.0419	0.0159	0.0241	0.0663	0.0168	0.1119	9e-04
10	rs61839346	29748350	1.03	0.0957762513390589	0.81	0.53874877155386	0.00175369991837717	0.177958244314392	0.0197	0.0204	0.0158	0.0036	0.1618	0.0051	0.0039	0.0517	6e-04	0.1003	0.1534	0.0223	0.0024	0.1324	0.0133	0.0049	0.0047	0.0013	5e-04	0.0419	0.016	0.0241	0.0663	0.0168	0.1119	9e-04
10	rs117849440	29751086	1.03	0.0957762513390589	0.81	0.53874877155386	0.00177219686424341	0.181788734373627	0.0197	0.0204	0.0158	0.0035	0.1617	0.0051	0.0039	0.0517	6e-04	0.1003	0.1534	0.0223	0.0024	0.1324	0.0132	0.0049	0.0047	0.0013	5e-04	0.0419	0.016	0.024	0.0663	0.0168	0.1119	9e-04
10	rs117508535	29751703	1.03	0.0957762513390589	0.8	0.592267592767429	0.00177485212720468	0.182396111102832	0.0197	0.0204	0.0158	0.0035	0.1617	0.0051	0.0039	0.0517	6e-04	0.1003	0.1534	0.0223	0.0024	0.1325	0.0132	0.0049	0.0047	0.0013	5e-04	0.0419	0.016	0.024	0.0662	0.0168	0.1119	9e-04
10	rs45506291	29764362	1.03	0.0957762513390589	0.8	0.592267592767429	0.00174058376146058	0.18118205421371	0.0197	0.0204	0.0158	0.0035	0.1618	0.005	0.0039	0.0516	6e-04	0.1004	0.1534	0.0223	0.0023	0.1326	0.0133	0.0049	0.0047	0.0013	6e-04	0.0419	0.016	0.024	0.0662	0.0168	0.1119	9e-04
10	rs10740805	29764408	1.03	0.0957762513390589	0.8	0.592267592767429	0.00174058376146058	0.18108100866617	0.0197	0.0204	0.0158	0.0035	0.1618	0.005	0.0039	0.0516	6e-04	0.1004	0.1534	0.0223	0.0023	0.1326	0.0133	0.0049	0.0047	0.0013	6e-04	0.0419	0.016	0.024	0.0662	0.0168	0.1119	9e-04
10	rs10740806	29764575	1.03	0.0957762513390589	0.8	0.592267592767429	0.00177352409352036	0.182193574875921	0.0198	0.0204	0.0158	0.0035	0.1618	0.005	0.0039	0.0516	6e-04	0.1004	0.1535	0.0223	0.0024	0.1326	0.0133	0.0049	0.0047	0.0013	6e-04	0.0419	0.016	0.024	0.0662	0.0168	0.1119	8e-04
10	rs114072795	29768795	1.03	0.0957762513390589	0.8	0.592267592767429	0.00197322137180379	0.191486491249225	0.0198	0.0204	0.0157	0.0035	0.1619	0.005	0.0039	0.0516	5e-04	0.1004	0.1535	0.0222	0.0023	0.1326	0.0133	0.0048	0.0047	0.0013	5e-04	0.042	0.016	0.024	0.0662	0.0168	0.1119	8e-04
10	rs61737920	29769589	1.03	0.0957762513390589	0.8	0.592267592767429	0.0019501757052041	0.18922542205828	0.0198	0.0204	0.0158	0.0035	0.1618	0.005	0.0039	0.0516	5e-04	0.1004	0.1535	0.0222	0.0023	0.1326	0.0133	0.0048	0.0047	0.0013	5e-04	0.042	0.016	0.024	0.0662	0.0168	0.1119	8e-04
10	rs11007612	29770551	1.03	0.0957762513390589	0.8	0.592267592767429	0.00195591665031614	0.189841171687917	0.0198	0.0204	0.0158	0.0035	0.1619	0.005	0.0039	0.0516	5e-04	0.1004	0.1535	0.0222	0.0023	0.1326	0.0133	0.0048	0.0047	0.0013	5e-04	0.042	0.016	0.024	0.0662	0.0168	0.1119	8e-04
10	rs148355552	29779914	1.03	0.0957762513390589	0.8	0.592267592767429	0.00209784308155912	0.206508097723319	0.0198	0.0204	0.0158	0.0035	0.1619	0.005	0.0039	0.0516	5e-04	0.1003	0.1535	0.0222	0.0023	0.1327	0.0133	0.0048	0.0046	0.0013	5e-04	0.042	0.016	0.024	0.0663	0.0168	0.1119	8e-04
10	rs4747661	29789094	1.04	0.0824519171540817	0.8	0.592267592767429	0.00220488584933637	0.205452687075189	0.0204	0.02	0.0152	0.0038	0.162	0.0048	0.004	0.0514	6e-04	0.1003	0.1534	0.0223	0.0023	0.1326	0.0132	0.0045	0.0045	0.0015	5e-04	0.0423	0.016	0.0239	0.0666	0.0169	0.1116	9e-04
10	rs56817459	29801659	1.04	0.0824519171540817	0.8	0.592267592767429	0.00243214343688152	0.21309159484377	0.0206	0.02	0.0152	0.0038	0.162	0.0048	0.004	0.0513	6e-04	0.1001	0.1535	0.0221	0.0023	0.1326	0.0132	0.0045	0.0045	0.0015	6e-04	0.0424	0.0161	0.0239	0.0667	0.0169	0.1115	9e-04
10	rs3780849	29804245	1.04	0.0824519171540817	0.81	0.53874877155386	0.00233113407859066	0.207142208090513	0.0206	0.02	0.0152	0.0038	0.1621	0.0048	0.004	0.0513	6e-04	0.1001	0.1535	0.0221	0.0023	0.1326	0.0132	0.0045	0.0045	0.0015	6e-04	0.0424	0.0161	0.0238	0.0667	0.0169	0.1115	9e-04
10	rs7089591	29809291	1.04	0.0824519171540817	0.81	0.53874877155386	0.00244415287029756	0.212878157496688	0.0206	0.02	0.0152	0.0038	0.1621	0.0048	0.004	0.0512	6e-04	0.1	0.1535	0.0221	0.0024	0.1326	0.0132	0.0045	0.0045	0.0015	6e-04	0.0425	0.0161	0.0239	0.0667	0.0169	0.1115	9e-04
10	rs75537421	29812113	1.04	0.0824519171540817	0.81	0.53874877155386	0.00254372346614162	0.216408881536101	0.0206	0.02	0.0152	0.0038	0.162	0.0048	0.004	0.0512	6e-04	0.0999	0.1535	0.0221	0.0024	0.1326	0.0133	0.0045	0.0045	0.0015	6e-04	0.0425	0.016	0.0238	0.0667	0.0169	0.1116	9e-04
10	rs7070135	29812422	1.04	0.0824519171540817	0.81	0.53874877155386	0.00254549885692248	0.21694550675944	0.0206	0.02	0.0152	0.0038	0.162	0.0048	0.004	0.0512	6e-04	0.0999	0.1535	0.0221	0.0024	0.1326	0.0133	0.0045	0.0045	0.0015	6e-04	0.0425	0.016	0.0238	0.0667	0.0169	0.1116	9e-04
10	rs1247696	29822032	1.05	0.0706003084525404	0.81	0.53874877155386	0.00434266011938841	0.25578533317104	0.0208	0.0202	0.0147	0.0035	0.1604	0.0047	0.0043	0.0506	0.0012	0.1001	0.1526	0.0218	0.0028	0.1329	0.0133	0.0042	0.0043	0.002	0.0015	0.0428	0.0158	0.0234	0.0672	0.017	0.1125	0.001
10	rs7076239	29822159	1.05	0.0706003084525404	0.81	0.53874877155386	0.00421397040161555	0.251719950842985	0.0208	0.0202	0.0146	0.0035	0.1603	0.0047	0.0043	0.0506	0.0012	0.1001	0.1526	0.0218	0.0028	0.1329	0.0133	0.0042	0.0043	0.002	0.0015	0.0428	0.0158	0.0234	0.0672	0.017	0.1125	0.001
10	rs17695190	29824780	1.05	0.0706003084525404	0.81	0.53874877155386	0.00937532627740587	0.262492136675209	0.021	0.0201	0.0144	0.0034	0.1603	0.0047	0.0044	0.0499	0.0013	0.0989	0.1529	0.0218	0.0027	0.1337	0.0135	0.0041	0.0042	0.002	0.0018	0.0436	0.0154	0.0237	0.0673	0.0169	0.1122	0.0011
10	rs2478097	29831140	1.06	0.0601162778244188	0.81	0.53874877155386	0.0174621122290331	0.283049649841416	0.0211	0.02	0.0142	0.0033	0.1605	0.0047	0.0045	0.0492	0.0014	0.0979	0.1532	0.0217	0.0027	0.1343	0.0136	0.0041	0.0041	0.002	0.002	0.0443	0.0149	0.0238	0.0678	0.0168	0.1121	0.0011
10	rs12774329	29835016	1.06	0.0601162778244188	0.81	0.53874877155386	0.0172519220374727	0.28832169885623	0.0211	0.02	0.0142	0.0033	0.1605	0.0048	0.0046	0.0491	0.0014	0.0979	0.1532	0.0217	0.0027	0.1344	0.0136	0.0041	0.0041	0.0021	0.002	0.0444	0.0149	0.0239	0.0677	0.0168	0.1121	0.0011
10	rs10437411	29837450	1.06	0.0601162778244188	0.81	0.53874877155386	0.016723198329144	0.28001716471745	0.0211	0.02	0.0142	0.0033	0.1605	0.0048	0.0046	0.0491	0.0014	0.0978	0.1532	0.0217	0.0027	0.1345	0.0136	0.0041	0.0041	0.0021	0.002	0.0444	0.0148	0.0239	0.0678	0.0168	0.1121	0.0011
10	rs10160013	29839787	1.06	0.0601162778244188	0.81	0.53874877155386	0.0164596003485117	0.268792868923807	0.0211	0.02	0.0142	0.0033	0.1605	0.0047	0.0046	0.0491	0.0014	0.0978	0.1532	0.0217	0.0027	0.1344	0.0136	0.0041	0.0041	0.0021	0.002	0.0444	0.0148	0.0239	0.0678	0.0168	0.1121	0.0011
10	rs17835057	29841847	1.06	0.0601162778244188	0.81	0.53874877155386	0.0165270889936982	0.261123639113878	0.0211	0.02	0.0142	0.0033	0.1605	0.0048	0.0046	0.049	0.0013	0.0978	0.1534	0.0218	0.0026	0.1344	0.0135	0.0041	0.0041	0.002	0.002	0.0445	0.0148	0.0239	0.068	0.0167	0.1121	0.0011
10	Affx-35510391	29845117	1.06	0.0601162778244188	0.81	0.53874877155386	0.0165947807520299	0.252959970246721	0.0211	0.02	0.0142	0.0032	0.1605	0.0048	0.0046	0.049	0.0013	0.0977	0.1534	0.0218	0.0026	0.1344	0.0135	0.0041	0.0041	0.002	0.002	0.0445	0.0149	0.0239	0.068	0.0168	0.112	0.0011
10	rs11007653	29850081	1.06	0.0601162778244188	0.81	0.53874877155386	0.0164371492113173	0.253185634953753	0.0211	0.02	0.0142	0.0032	0.1606	0.0048	0.0046	0.049	0.0013	0.0978	0.1535	0.0218	0.0026	0.1343	0.0135	0.0041	0.0041	0.002	0.002	0.0445	0.0149	0.0239	0.068	0.0168	0.1119	0.0011
10	rs34841513	29855695	1.06	0.0601162778244188	0.81	0.53874877155386	0.01508163649801	0.274445166579399	0.0211	0.0198	0.0141	0.0032	0.1607	0.0048	0.0046	0.0489	0.0013	0.0976	0.1535	0.0214	0.0026	0.1342	0.0142	0.0041	0.0041	0.002	0.002	0.0444	0.0149	0.0239	0.068	0.0168	0.1121	0.0011
10	rs973285	29865286	1.06	0.0601162778244188	0.81	0.53874877155386	0.0150676008845172	0.301808716284214	0.021	0.0197	0.0141	0.0032	0.1608	0.0048	0.0046	0.0489	0.0013	0.0976	0.1535	0.0214	0.0026	0.1341	0.0143	0.0041	0.0041	0.002	0.002	0.0443	0.0149	0.024	0.0681	0.0168	0.1121	0.0011
10	rs61846650	29870036	1.06	0.0601162778244188	0.81	0.53874877155386	0.0155143804679021	0.315841344010582	0.021	0.0194	0.0142	0.0033	0.1609	0.0048	0.0047	0.0488	0.0013	0.0976	0.1535	0.0214	0.0026	0.134	0.0144	0.0041	0.004	0.002	0.002	0.0444	0.015	0.024	0.0681	0.0168	0.1121	0.0011
10	rs4572039	29874633	1.06	0.0601162778244188	0.81	0.53874877155386	0.0148721144149734	0.2803665557511	0.021	0.0193	0.0144	0.0033	0.1609	0.0048	0.0047	0.0488	0.0014	0.0973	0.1532	0.0214	0.0027	0.1337	0.0147	0.0042	0.004	0.002	0.0019	0.0447	0.0151	0.0239	0.0681	0.0168	0.112	0.0011
10	rs16930452	29881403	1.06	0.0601162778244188	0.82	0.488512084344485	0.016905733908339	0.308501458121557	0.0213	0.0188	0.0144	0.0032	0.1601	0.005	0.0043	0.0479	0.0015	0.0977	0.1532	0.0211	0.0029	0.1325	0.0149	0.0044	0.0038	0.0022	0.002	0.0448	0.0155	0.024	0.0691	0.0172	0.1119	0.0012
10	rs2479688	29881649	1.06	0.0601162778244188	0.82	0.488512084344485	0.0165195802312426	0.300023504892742	0.0213	0.0188	0.0144	0.0032	0.1601	0.005	0.0043	0.0479	0.0015	0.0977	0.1532	0.0211	0.0029	0.1325	0.0149	0.0044	0.0038	0.0022	0.002	0.0449	0.0155	0.024	0.0692	0.0172	0.1119	0.0012
10	rs12250486	29889620	1.06	0.0601162778244188	0.81	0.53874877155386	0.0198737492140576	0.322381424346669	0.0213	0.0188	0.0143	0.0032	0.1601	0.0052	0.0044	0.0477	0.0016	0.0977	0.1528	0.021	0.0034	0.1324	0.015	0.0044	0.0038	0.0023	0.002	0.0449	0.0156	0.0239	0.069	0.0172	0.1119	0.0012
10	rs2505899	29889702	1.06	0.0601162778244188	0.81	0.53874877155386	0.0190695353435964	0.312225154572281	0.0213	0.0188	0.0143	0.0032	0.1601	0.0052	0.0044	0.0477	0.0016	0.0977	0.1528	0.021	0.0034	0.1324	0.015	0.0044	0.0038	0.0023	0.002	0.0449	0.0156	0.0239	0.0689	0.0172	0.1119	0.0012
10	rs61849373	29895268	1.06	0.0601162778244188	0.81	0.53874877155386	0.0387714033826267	0.349799510442555	0.0212	0.0184	0.0149	0.0035	0.1586	0.0056	0.0047	0.0455	0.002	0.0995	0.1494	0.021	0.0041	0.1318	0.0156	0.0048	0.0039	0.0031	0.0022	0.0443	0.0163	0.0238	0.0692	0.0176	0.1127	0.0016
10	rs1247421	29896243	1.06	0.0601162778244188	0.81	0.53874877155386	0.087889778428759	0.511485467607265	0.0216	0.0178	0.0151	0.0035	0.1579	0.0059	0.0048	0.0443	0.0024	0.1025	0.1463	0.0201	0.0048	0.1299	0.0158	0.005	0.0039	0.0038	0.0024	0.0444	0.0167	0.0241	0.0691	0.0188	0.1119	0.0021
10	rs1247422	29896899	1.06	0.0601162778244188	0.81	0.53874877155386	0.107581582840425	0.530038544089094	0.0216	0.0177	0.0149	0.0035	0.1578	0.0059	0.0048	0.044	0.0025	0.1031	0.1456	0.0199	0.005	0.13	0.0159	0.005	0.0038	0.004	0.0024	0.0448	0.0168	0.024	0.0692	0.0191	0.1113	0.0022
10	rs2505907	29900664	1.06	0.0601162778244188	0.81	0.53874877155386	0.110051952607217	0.571027513776995	0.0217	0.0176	0.0149	0.0036	0.1578	0.0058	0.0048	0.044	0.0025	0.1032	0.1455	0.0199	0.0051	0.13	0.0159	0.005	0.0038	0.004	0.0024	0.0448	0.0168	0.024	0.0692	0.0191	0.1112	0.0022
10	rs1752793	29905424	1.06	0.0601162778244188	0.81	0.53874877155386	0.108419240227292	0.529343296919808	0.0218	0.0172	0.015	0.0037	0.1579	0.0057	0.0049	0.0439	0.0024	0.1033	0.1452	0.0198	0.0051	0.1299	0.0159	0.005	0.0038	0.0041	0.0023	0.0449	0.0168	0.0241	0.0696	0.0193	0.1111	0.0023
10	rs111429503	29910399	1.06	0.0601162778244188	0.81	0.53874877155386	0.110298161808747	0.527536721652744	0.0218	0.0172	0.015	0.0038	0.1579	0.0057	0.0049	0.0439	0.0024	0.1034	0.1451	0.0198	0.005	0.1297	0.0159	0.005	0.0038	0.0041	0.0023	0.0449	0.0168	0.0241	0.0697	0.0193	0.111	0.0023
10	rs34011969	29922368	1.06	0.0601162778244188	0.81	0.53874877155386	0.117842887684321	0.568762268258605	0.0219	0.0168	0.0149	0.0038	0.158	0.0058	0.0049	0.044	0.0023	0.1034	0.1449	0.0197	0.005	0.1296	0.0159	0.005	0.0037	0.0042	0.0021	0.045	0.017	0.0242	0.0699	0.0195	0.1109	0.0023
10	rs116922888	29929783	1.06	0.0601162778244188	0.81	0.53874877155386	0.119849133312615	0.555498472816277	0.022	0.0167	0.0149	0.0039	0.1581	0.0058	0.005	0.044	0.0022	0.1034	0.1448	0.0197	0.005	0.1295	0.016	0.0051	0.0037	0.0043	0.0021	0.045	0.017	0.0242	0.07	0.0196	0.1108	0.0023
10	rs34236214	29932458	1.06	0.0601162778244188	0.81	0.53874877155386	0.125428903179081	0.538538814758869	0.022	0.0166	0.0149	0.0039	0.158	0.0058	0.005	0.0437	0.0022	0.1034	0.1448	0.0197	0.005	0.1298	0.016	0.0051	0.0037	0.0043	0.0021	0.045	0.0171	0.0242	0.0701	0.0196	0.1108	0.0023
10	rs2488690	29932841	1.06	0.0601162778244188	0.81	0.53874877155386	0.124277003201083	0.539376719897522	0.022	0.0166	0.0149	0.0039	0.158	0.0058	0.005	0.0437	0.0022	0.1034	0.1448	0.0197	0.005	0.1298	0.016	0.0051	0.0037	0.0043	0.0021	0.045	0.0171	0.0242	0.0701	0.0196	0.1108	0.0023
10	rs74131920	29935967	1.06	0.0601162778244188	0.81	0.53874877155386	0.128412036248722	0.552826825909418	0.0219	0.0166	0.0149	0.004	0.1577	0.0059	0.0051	0.0437	0.0023	0.1035	0.1446	0.0196	0.005	0.1296	0.016	0.0051	0.0038	0.0043	0.0021	0.045	0.0172	0.0242	0.0702	0.0197	0.1106	0.0024
10	rs12412148	29938853	1.06	0.0601162778244188	0.81	0.53874877155386	0.130586247872273	0.568337778512303	0.0219	0.0166	0.0149	0.004	0.1577	0.0059	0.0051	0.0436	0.0023	0.1036	0.1445	0.0196	0.005	0.1295	0.016	0.0051	0.0038	0.0043	0.0021	0.0451	0.0172	0.0242	0.0702	0.0197	0.1105	0.0024
10	rs72804831	29940621	1.06	0.0601162778244188	0.81	0.53874877155386	0.131895272844354	0.547352863354376	0.0219	0.0166	0.0149	0.004	0.1577	0.0059	0.0051	0.0436	0.0023	0.1037	0.1445	0.0196	0.005	0.1295	0.016	0.0051	0.0038	0.0043	0.0021	0.0451	0.0172	0.0242	0.0702	0.0197	0.1105	0.0024
10	rs10826673	29946299	1.06	0.0601162778244188	0.81	0.53874877155386	0.133242904823328	0.56169753901038	0.0219	0.0166	0.0149	0.004	0.1578	0.0059	0.0052	0.0436	0.0023	0.1036	0.1445	0.0196	0.005	0.1295	0.016	0.0051	0.0038	0.0043	0.0021	0.0451	0.0172	0.0242	0.0702	0.0198	0.1104	0.0024
10	rs1247456	29947754	1.06	0.0601162778244188	0.81	0.53874877155386	0.133858196465245	0.569611478878233	0.0219	0.0166	0.0149	0.004	0.1578	0.0059	0.0052	0.0436	0.0023	0.1036	0.1446	0.0196	0.005	0.1295	0.016	0.0051	0.0038	0.0043	0.0021	0.0451	0.0171	0.0242	0.0702	0.0198	0.1104	0.0024
10	rs76882956	29952227	1.06	0.0601162778244188	0.81	0.53874877155386	0.145646901632104	0.627914431817207	0.0219	0.0165	0.0149	0.004	0.1585	0.0059	0.0052	0.0434	0.0023	0.1035	0.1442	0.0195	0.005	0.1294	0.0161	0.0051	0.0038	0.0044	0.0021	0.0452	0.017	0.0242	0.0703	0.0198	0.1102	0.0024
10	rs35654230	29956221	1.06	0.0601162778244188	0.81	0.53874877155386	0.155730033624531	0.625018171236135	0.0219	0.0163	0.015	0.0041	0.1595	0.006	0.0053	0.0432	0.0023	0.1037	0.1434	0.0194	0.0051	0.1291	0.0161	0.0051	0.0039	0.0044	0.0021	0.0454	0.0168	0.0243	0.0705	0.0199	0.11	0.0024
10	rs1148214	29959765	1.06	0.0601162778244188	0.81	0.53874877155386	0.166073443151755	0.688995674275646	0.0219	0.0163	0.0149	0.0041	0.1595	0.006	0.0053	0.0431	0.0023	0.1037	0.1434	0.0193	0.0051	0.129	0.016	0.0051	0.0039	0.0044	0.0021	0.0454	0.0168	0.0243	0.0706	0.0199	0.1099	0.0024
10	rs76588275	29966261	1.06	0.0601162778244188	0.81	0.53874877155386	0.210913648015099	0.571594166738508	0.0217	0.016	0.0144	0.0045	0.1598	0.0065	0.0056	0.0431	0.0022	0.1054	0.1435	0.0185	0.0052	0.1264	0.0147	0.0051	0.0049	0.0046	0.0018	0.0469	0.0172	0.0258	0.071	0.0198	0.1078	0.0022
10	rs7358069	29967646	1.06	0.0601162778244188	0.83	0.441484906400802	0.202418289748343	0.545531196764305	0.0217	0.016	0.0144	0.0045	0.1598	0.0065	0.0056	0.0431	0.0022	0.1055	0.1435	0.0185	0.0052	0.1263	0.0147	0.0051	0.0049	0.0046	0.0017	0.047	0.0173	0.0258	0.0711	0.0198	0.1078	0.0022
10	rs7919584	29981273	1.06	0.0601162778244188	0.83	0.441484906400802	0.211154679362152	0.556905871243205	0.0214	0.0159	0.0144	0.0045	0.1602	0.0065	0.0056	0.0431	0.0022	0.1057	0.1433	0.0185	0.0052	0.126	0.0145	0.0049	0.0051	0.0046	0.0017	0.0473	0.0173	0.0259	0.0712	0.0199	0.1075	0.0022
10	rs1629457	29988568	1.06	0.0601162778244188	0.83	0.441484906400802	0.206720703229646	0.551983805753913	0.0214	0.0159	0.0143	0.0045	0.1602	0.0065	0.0057	0.0432	0.0022	0.1058	0.1432	0.0186	0.0052	0.1259	0.0145	0.0048	0.0051	0.0046	0.0017	0.0474	0.0174	0.0259	0.0713	0.02	0.1074	0.0022
10	rs75505096	29990117	1.06	0.0601162778244188	0.83	0.441484906400802	0.211959236921818	0.568479266529112	0.0214	0.0159	0.0143	0.0045	0.1602	0.0065	0.0056	0.0432	0.0022	0.1058	0.1431	0.0186	0.0052	0.1259	0.0145	0.0048	0.0051	0.0046	0.0017	0.0475	0.0174	0.026	0.0713	0.02	0.1074	0.0022
10	rs12781469	29991160	1.06	0.0601162778244188	0.83	0.441484906400802	0.214545395228939	0.589512932533067	0.0214	0.0158	0.0143	0.0045	0.1602	0.0065	0.0056	0.0432	0.0022	0.1058	0.1431	0.0186	0.0052	0.1259	0.0145	0.0048	0.0051	0.0046	0.0017	0.0475	0.0174	0.026	0.0713	0.02	0.1074	0.0022
10	rs1247091	30000844	1.06	0.0601162778244188	0.83	0.441484906400802	0.27569640505353	0.487238126529828	0.0209	0.0156	0.0143	0.0047	0.1609	0.0067	0.0057	0.0435	0.002	0.1058	0.1417	0.0186	0.005	0.1246	0.0144	0.0046	0.0054	0.0046	0.0017	0.0494	0.0174	0.0264	0.0718	0.0201	0.1066	0.0019
10	rs79519778	30001730	1.06	0.0601162778244188	0.83	0.441484906400802	0.292871145527185	0.478139049460486	0.0208	0.0153	0.0141	0.0048	0.1617	0.0068	0.0057	0.0436	0.0019	0.1062	0.1409	0.0186	0.0049	0.1244	0.0144	0.0046	0.0055	0.0045	0.0016	0.0501	0.0176	0.0268	0.0718	0.0203	0.1058	0.0018
10	rs11007707	30003223	1.06	0.0601162778244188	0.83	0.441484906400802	0.353995182229464	0.462357022228714	0.0206	0.0149	0.014	0.0049	0.1621	0.0069	0.0056	0.0438	0.0018	0.1064	0.1396	0.0187	0.0062	0.1235	0.0145	0.0044	0.0057	0.0045	0.0016	0.0508	0.0179	0.0272	0.0719	0.0204	0.1048	0.0017
10	rs7077132	30007597	1.06	0.0601162778244188	0.83	0.441484906400802	0.363027345763188	0.45578879066915	0.0207	0.0149	0.014	0.0049	0.1621	0.0069	0.0056	0.0438	0.0018	0.1064	0.1395	0.0187	0.0062	0.1235	0.0145	0.0044	0.0057	0.0045	0.0016	0.0508	0.0179	0.0272	0.072	0.0204	0.1047	0.0017
10	rs12776837	30008362	1.06	0.0601162778244188	0.83	0.441484906400802	0.314781361819639	0.398602255525312	0.0205	0.0146	0.0139	0.0047	0.1629	0.0068	0.0054	0.0442	0.0017	0.1063	0.139	0.0189	0.0058	0.123	0.015	0.0044	0.0058	0.0044	0.0014	0.0515	0.0185	0.0282	0.0725	0.0206	0.1027	0.0015
10	rs1927457	30008663	1.05	0.0706003084525404	0.83	0.441484906400802	0.261380279213824	0.368094852122376	0.0204	0.0146	0.014	0.0047	0.1635	0.0069	0.0053	0.0443	0.0015	0.1059	0.1386	0.0191	0.0056	0.1229	0.0153	0.0045	0.0059	0.0043	0.0013	0.052	0.0188	0.0288	0.0729	0.0206	0.1014	0.0014
10	rs11007714	30012843	1.04	0.0824519171540817	0.83	0.441484906400802	0.194197027766583	0.31680774331765	0.0197	0.0154	0.0139	0.0048	0.1669	0.0068	0.0052	0.0453	0.001	0.1041	0.1391	0.0192	0.0041	0.1222	0.0158	0.0049	0.0063	0.0031	9e-04	0.0542	0.0196	0.0304	0.0742	0.0202	0.0963	9e-04
10	rs1539536	30014723	1.04	0.0824519171540817	0.83	0.441484906400802	0.171124275379015	0.276298668046304	0.0197	0.0154	0.0139	0.0048	0.1669	0.0068	0.0052	0.0453	0.001	0.1041	0.1391	0.0192	0.0041	0.1222	0.0158	0.0049	0.0063	0.0031	9e-04	0.0543	0.0195	0.0304	0.0742	0.0202	0.0963	9e-04
10	rs10826683	30017009	1.04	0.0824519171540817	0.83	0.441484906400802	0.157760697651489	0.248572250592162	0.0197	0.0155	0.0139	0.0048	0.1672	0.0068	0.0052	0.0453	0.001	0.1041	0.1391	0.0192	0.0041	0.122	0.0158	0.0049	0.0065	0.003	9e-04	0.0543	0.0196	0.0305	0.0742	0.0202	0.0961	9e-04
10	rs11007719	30019507	1.04	0.0824519171540817	0.83	0.441484906400802	0.139251812168798	0.215551191397462	0.0197	0.0155	0.014	0.0048	0.1673	0.0068	0.0052	0.0454	9e-04	0.1039	0.1393	0.0193	0.0041	0.122	0.0159	0.0048	0.0066	0.003	9e-04	0.0542	0.0197	0.0306	0.0739	0.0202	0.0961	8e-04
10	rs77206160	30020168	1.04	0.0824519171540817	0.83	0.441484906400802	0.137961983748826	0.209366678391859	0.0197	0.0155	0.014	0.0048	0.1673	0.0068	0.0052	0.0454	9e-04	0.1039	0.1393	0.0193	0.0041	0.122	0.0159	0.0048	0.0066	0.003	9e-04	0.0541	0.0197	0.0306	0.0738	0.0202	0.0961	8e-04
10	rs61848304	30023725	1.04	0.0824519171540817	0.84	0.397589870063919	0.136367600057463	0.19968033298259	0.0197	0.0155	0.014	0.0048	0.1674	0.0068	0.0052	0.0453	9e-04	0.1038	0.1394	0.0193	0.0041	0.122	0.0159	0.0048	0.0066	0.003	8e-04	0.0541	0.0197	0.0306	0.0738	0.0202	0.096	8e-04
10	rs34220528	30024725	1.04	0.0824519171540817	0.83	0.441484906400802	0.137397989776792	0.204925658155829	0.0197	0.0155	0.014	0.0048	0.1675	0.0068	0.0052	0.0453	9e-04	0.1038	0.1394	0.0193	0.0041	0.122	0.0159	0.0048	0.0066	0.003	8e-04	0.0541	0.0197	0.0306	0.0738	0.0202	0.096	8e-04
10	rs55976782	30036821	1.03	0.0957762513390589	0.83	0.441484906400802	0.136211886622866	0.207671127344296	0.0194	0.0154	0.014	0.0047	0.1675	0.0069	0.0055	0.0455	8e-04	0.1034	0.1393	0.0194	0.004	0.1219	0.0159	0.0049	0.0067	0.0029	8e-04	0.0543	0.0199	0.0307	0.0736	0.0202	0.096	8e-04
10	rs1247097	30041067	1.03	0.0957762513390589	0.83	0.441484906400802	0.133889005879098	0.182193574875921	0.0194	0.0154	0.014	0.0048	0.1675	0.007	0.0055	0.0455	8e-04	0.1033	0.1393	0.0194	0.004	0.1219	0.0159	0.0049	0.0068	0.0029	8e-04	0.0543	0.02	0.0307	0.0736	0.0202	0.096	8e-04
10	rs1247098	30041106	1.03	0.0957762513390589	0.83	0.441484906400802	0.133827391321512	0.180878975749788	0.0194	0.0154	0.014	0.0048	0.1675	0.007	0.0055	0.0455	8e-04	0.1033	0.1393	0.0194	0.004	0.1219	0.0159	0.0049	0.0068	0.0029	8e-04	0.0543	0.02	0.0307	0.0736	0.0202	0.096	8e-04
10	rs12762109	30041303	1.03	0.0957762513390589	0.83	0.441484906400802	0.134073952038516	0.185443398408642	0.0194	0.0154	0.014	0.0047	0.1675	0.007	0.0055	0.0455	8e-04	0.1033	0.1393	0.0194	0.004	0.1219	0.0159	0.0049	0.0068	0.0029	8e-04	0.0543	0.02	0.0307	0.0736	0.0202	0.096	8e-04
10	rs12775690	30044737	1.03	0.0957762513390589	0.83	0.441484906400802	0.136804166329337	0.188712817630702	0.0193	0.0153	0.014	0.0047	0.1676	0.0069	0.0055	0.0456	8e-04	0.1033	0.1393	0.0194	0.004	0.1219	0.0159	0.0049	0.0067	0.0029	8e-04	0.0544	0.02	0.0307	0.0736	0.0202	0.096	8e-04
10	rs73596090	30054922	1.03	0.0957762513390589	0.83	0.441484906400802	0.134444305595646	0.174056350721269	0.0193	0.0152	0.014	0.0046	0.1681	0.0069	0.0056	0.0459	8e-04	0.1029	0.1391	0.0195	0.0041	0.1218	0.016	0.0049	0.0067	0.0029	8e-04	0.0546	0.02	0.0308	0.0735	0.0201	0.0961	8e-04
10	rs77212904	30066839	1.03	0.0957762513390589	0.83	0.441484906400802	0.134629713022208	0.175653502228685	0.0192	0.0151	0.014	0.0046	0.1683	0.0069	0.0056	0.0461	7e-04	0.1027	0.139	0.0195	0.0041	0.1219	0.016	0.0049	0.0067	0.0028	7e-04	0.0547	0.0199	0.0309	0.0734	0.02	0.0962	7e-04
10	rs117778535	30072345	1.03	0.0957762513390589	0.83	0.441484906400802	0.134104791345096	0.182801415270337	0.0192	0.015	0.014	0.0045	0.1684	0.0069	0.0056	0.0462	7e-04	0.1027	0.1388	0.0195	0.004	0.1219	0.016	0.0049	0.0067	0.0028	7e-04	0.0548	0.0199	0.0309	0.0734	0.02	0.0963	7e-04
10	rs1927452	30074393	1.03	0.0957762513390589	0.83	0.441484906400802	0.133089348731686	0.195724527824818	0.0192	0.015	0.014	0.0045	0.1685	0.0069	0.0056	0.0463	7e-04	0.1026	0.1388	0.0196	0.004	0.1219	0.016	0.0049	0.0067	0.0028	7e-04	0.0549	0.0199	0.0309	0.0734	0.02	0.0962	7e-04
10	rs11007743	30076469	1.03	0.0957762513390589	0.83	0.441484906400802	0.13293589935046	0.192517260682641	0.0192	0.015	0.014	0.0045	0.1685	0.0069	0.0056	0.0463	7e-04	0.1026	0.1388	0.0196	0.004	0.1219	0.016	0.0049	0.0067	0.0028	7e-04	0.0549	0.0199	0.0309	0.0734	0.02	0.0962	7e-04
10	rs4747682	30086144	1.03	0.0957762513390589	0.83	0.441484906400802	0.132843880939143	0.194687968510382	0.0191	0.015	0.014	0.0045	0.1689	0.0069	0.0056	0.0465	7e-04	0.1023	0.1388	0.0195	0.004	0.1217	0.0159	0.0049	0.0067	0.0028	7e-04	0.055	0.0199	0.031	0.0734	0.0199	0.0961	7e-04
10	rs1574012	30088333	1.03	0.0957762513390589	0.84	0.397589870063919	0.133365826533913	0.198845319840853	0.0191	0.015	0.014	0.0045	0.1689	0.0069	0.0056	0.0465	7e-04	0.1023	0.1388	0.0195	0.004	0.1217	0.0159	0.0049	0.0067	0.0028	7e-04	0.055	0.0199	0.031	0.0735	0.02	0.0961	7e-04
10	rs58050471	30094414	1.03	0.0957762513390589	0.83	0.441484906400802	0.141693624579444	0.233464410079361	0.0191	0.0149	0.014	0.0046	0.1695	0.0069	0.0057	0.0464	6e-04	0.1018	0.1385	0.0199	0.004	0.1216	0.0159	0.005	0.0067	0.0027	7e-04	0.0553	0.02	0.0308	0.0734	0.0201	0.0959	7e-04
10	rs2986971	30096628	1.03	0.0957762513390589	0.83	0.441484906400802	0.140453688594876	0.232914789816243	0.019	0.0147	0.0143	0.0046	0.1697	0.0068	0.0057	0.0465	6e-04	0.1015	0.1386	0.0199	0.004	0.1218	0.0159	0.0051	0.0067	0.0027	7e-04	0.0554	0.02	0.0307	0.0733	0.0201	0.0957	7e-04
10	rs3006534	30099040	1.02	0.110678017971113	0.83	0.441484906400802	0.128953519053315	0.206402475603754	0.0189	0.0145	0.0151	0.0046	0.1698	0.0068	0.0058	0.0468	6e-04	0.101	0.1382	0.0199	0.004	0.122	0.0159	0.0053	0.0066	0.0026	0.001	0.056	0.0202	0.0307	0.0724	0.0199	0.0953	9e-04
10	rs3006536	30099114	1.02	0.110678017971113	0.83	0.441484906400802	0.129889307400137	0.205769121028153	0.0189	0.0143	0.0151	0.0045	0.1699	0.0068	0.0058	0.0469	6e-04	0.1007	0.1383	0.0199	0.004	0.1221	0.0159	0.0053	0.0066	0.0026	0.001	0.056	0.0202	0.0307	0.0723	0.0199	0.0953	0.001
10	rs12414959	30099726	1.02	0.110678017971113	0.83	0.441484906400802	0.129677642518308	0.222877072589511	0.0186	0.014	0.0155	0.0044	0.1704	0.0067	0.0058	0.0473	6e-04	0.0996	0.1381	0.0205	0.004	0.122	0.0161	0.0054	0.0067	0.0026	0.001	0.0558	0.0205	0.0308	0.0722	0.0199	0.0948	0.001
10	rs7070647	30101219	1	0.145626599290586	0.83	0.441484906400802	0.148252981165199	0.22591680768876	0.018	0.0135	0.0165	0.0042	0.1714	0.0064	0.0059	0.0482	7e-04	0.097	0.1372	0.0213	0.0041	0.1226	0.0166	0.0056	0.0073	0.0025	0.0012	0.0569	0.0209	0.0311	0.0714	0.0198	0.0933	0.001
10	rs3006540	30102178	1	0.145626599290586	0.83	0.441484906400802	0.139757111759992	0.159526511096453	0.018	0.0136	0.0166	0.0042	0.1713	0.0064	0.0059	0.0482	7e-04	0.0968	0.1372	0.0213	0.0041	0.1227	0.0166	0.0056	0.0073	0.0025	0.0012	0.057	0.021	0.0312	0.0714	0.0198	0.0932	0.001
10	rs72806913	30109015	0.98	0.188103243221556	0.83	0.441484906400802	0.134691549671346	0.126836312387972	0.0183	0.0139	0.0172	0.0038	0.1727	0.0062	0.0059	0.0494	9e-04	0.0937	0.1349	0.0219	0.0037	0.1226	0.0169	0.0055	0.0068	0.0025	0.0013	0.0576	0.0217	0.0317	0.0715	0.0193	0.0935	0.0011
10	rs61845888	30117425	0.98	0.188103243221556	0.83	0.441484906400802	0.121294861199871	0.105431987062848	0.0183	0.014	0.0173	0.0038	0.1729	0.0062	0.0059	0.0495	9e-04	0.0935	0.1346	0.0219	0.0036	0.1225	0.0169	0.0055	0.0068	0.0024	0.0013	0.0577	0.0218	0.0318	0.0715	0.0193	0.0934	0.0011
10	rs12764260	30119423	0.98	0.188103243221556	0.83	0.441484906400802	0.118442585731078	0.102956120694023	0.0184	0.014	0.0173	0.0038	0.1729	0.0062	0.0059	0.0496	9e-04	0.0934	0.1346	0.022	0.0036	0.1226	0.0169	0.0055	0.0068	0.0024	0.0013	0.0577	0.0218	0.0318	0.0715	0.0193	0.0934	0.0011
10	rs74130181	30130789	0.98	0.188103243221556	0.83	0.441484906400802	0.137773831747193	0.0959863518267054	0.0184	0.014	0.0175	0.0038	0.1737	0.0061	0.006	0.0496	0.001	0.0933	0.1339	0.0221	0.0036	0.1226	0.017	0.0056	0.0069	0.0024	0.0014	0.058	0.0219	0.032	0.0713	0.0189	0.0925	0.0011
10	rs35945898	30142675	0.98	0.188103243221556	0.83	0.441484906400802	0.149138736535534	0.0898322451028247	0.0185	0.0141	0.0177	0.0038	0.1743	0.0061	0.006	0.0497	0.001	0.0933	0.1334	0.0221	0.0036	0.1226	0.0171	0.0058	0.0069	0.0024	0.0014	0.0582	0.0219	0.0322	0.0712	0.0186	0.0917	0.0011
10	rs7096754	30143168	0.98	0.188103243221556	0.83	0.441484906400802	0.149204472634502	0.0887448420242595	0.0185	0.0141	0.0177	0.0038	0.1743	0.0061	0.006	0.0497	0.001	0.0933	0.1334	0.0221	0.0036	0.1226	0.0171	0.0058	0.0069	0.0024	0.0014	0.0582	0.0219	0.0322	0.0712	0.0186	0.0917	0.0011
10	rs11007783	30149457	0.98	0.188103243221556	0.83	0.441484906400802	0.156168695665484	0.0790513012236814	0.0185	0.0141	0.0178	0.0038	0.1744	0.0061	0.006	0.0497	0.001	0.0934	0.1332	0.0222	0.0036	0.1224	0.0171	0.0058	0.007	0.0024	0.0014	0.0584	0.0219	0.0323	0.0712	0.0187	0.0914	0.0011
10	rs10826716	30153534	0.97	0.212405230483542	0.84	0.397589870063919	0.16004659298723	0.0760429869509714	0.0185	0.0141	0.0179	0.0038	0.1746	0.0061	0.006	0.0498	0.001	0.0937	0.1331	0.0223	0.0036	0.1228	0.0171	0.0059	0.007	0.0024	0.0014	0.0585	0.0219	0.0322	0.0712	0.0186	0.0903	0.0011
10	rs72808907	30162275	0.97	0.212405230483542	0.85	0.356744695657816	0.161661672249125	0.0715142217941962	0.0186	0.0141	0.018	0.0038	0.1743	0.0062	0.0061	0.05	0.001	0.0938	0.1327	0.0224	0.0036	0.1227	0.0172	0.0059	0.0072	0.0024	0.0015	0.0585	0.0219	0.0322	0.0712	0.0186	0.09	0.001
10	rs2150562	30162423	0.97	0.212405230483542	0.85	0.356744695657816	0.160767047880406	0.0723679956772017	0.0186	0.0142	0.018	0.0038	0.1743	0.0062	0.0061	0.05	0.001	0.0938	0.1327	0.0224	0.0036	0.1227	0.0172	0.0059	0.0072	0.0024	0.0015	0.0584	0.0219	0.0322	0.0712	0.0186	0.09	0.001
10	rs2989404	30164762	0.97	0.212405230483542	0.85	0.356744695657816	0.156067401397508	0.0764072979413735	0.0186	0.0143	0.0179	0.0039	0.1739	0.0063	0.0062	0.0505	0.0011	0.0944	0.1328	0.0224	0.0035	0.1216	0.0175	0.0058	0.0073	0.0023	0.0016	0.0586	0.022	0.0323	0.0713	0.0184	0.089	0.0012
10	rs10826719	30166547	0.97	0.212405230483542	0.86	0.318862054747229	0.156371400426296	0.0800894066322641	0.0186	0.0147	0.018	0.0039	0.1736	0.0063	0.0063	0.0509	0.0011	0.0946	0.1326	0.0225	0.0035	0.1212	0.0175	0.0057	0.0074	0.0022	0.0016	0.0585	0.0219	0.0323	0.0714	0.0182	0.0891	0.0012
10	rs74130200	30166908	0.97	0.212405230483542	0.86	0.318862054747229	0.156405199619667	0.0824828111152438	0.0186	0.0147	0.018	0.0039	0.1736	0.0063	0.0063	0.051	0.0011	0.0945	0.1326	0.0225	0.0035	0.1211	0.0175	0.0057	0.0074	0.0022	0.0016	0.0585	0.0219	0.0323	0.0715	0.0182	0.0891	0.0012
10	rs2989405	30168051	0.97	0.212405230483542	0.86	0.318862054747229	0.158066634130474	0.0892102255528843	0.0186	0.0147	0.018	0.0039	0.1736	0.0063	0.0063	0.051	0.0011	0.0945	0.1326	0.0225	0.0035	0.121	0.0175	0.0057	0.0074	0.0022	0.0016	0.0585	0.0219	0.0323	0.0715	0.0182	0.0891	0.0012
10	rs914280	30170343	0.97	0.212405230483542	0.86	0.318862054747229	0.163459660694673	0.101726761465826	0.0186	0.0147	0.0178	0.0039	0.1737	0.0063	0.0063	0.0511	0.0011	0.0946	0.1325	0.0225	0.0035	0.1209	0.0176	0.0057	0.0074	0.0022	0.0016	0.0585	0.0219	0.0323	0.0715	0.0182	0.089	0.0012
10	rs1109609	30170992	0.97	0.212405230483542	0.86	0.318862054747229	0.166739451817402	0.107596088542821	0.0186	0.0148	0.0178	0.0039	0.1739	0.0063	0.0063	0.0513	0.0011	0.0945	0.1324	0.0225	0.0035	0.1205	0.0176	0.0057	0.0075	0.0021	0.0016	0.0585	0.0219	0.0324	0.0715	0.0183	0.0888	0.0012
10	rs75669696	30171124	0.97	0.212405230483542	0.86	0.318862054747229	0.177243551941815	0.121980365065198	0.0186	0.0149	0.0178	0.0039	0.1739	0.0063	0.0063	0.0513	0.0011	0.0945	0.1323	0.0225	0.0035	0.1204	0.0176	0.0057	0.0075	0.0021	0.0016	0.0585	0.022	0.0324	0.0716	0.0184	0.0887	0.0012
10	rs867515	30172754	0.97	0.212405230483542	0.86	0.318862054747229	0.171088648589577	0.118840576675322	0.0188	0.0155	0.0177	0.004	0.1738	0.0063	0.0063	0.0518	0.0011	0.0947	0.1313	0.0225	0.0034	0.1196	0.018	0.0058	0.0075	0.002	0.0015	0.0582	0.0221	0.0327	0.0723	0.0186	0.0878	0.0012
10	rs1929256	30175730	0.96	0.238871757466757	0.86	0.318862054747229	0.196619891405822	0.108684480987511	0.0194	0.0163	0.0173	0.0045	0.1741	0.006	0.0069	0.0524	0.0011	0.0958	0.1274	0.0234	0.0032	0.1164	0.019	0.0067	0.0076	0.0019	0.0013	0.0582	0.0228	0.0334	0.0731	0.0198	0.0853	0.0012
10	rs76058302	30176186	0.95	0.267590046340022	0.86	0.318862054747229	0.240726243564918	0.137123690700647	0.0195	0.0165	0.0172	0.0047	0.1737	0.006	0.0071	0.0528	0.0011	0.0958	0.1263	0.0235	0.0031	0.1156	0.0194	0.007	0.0077	0.0018	0.0013	0.0583	0.0231	0.0336	0.0734	0.02	0.0846	0.0011
10	rs3006564	30177888	0.95	0.267590046340022	0.86	0.318862054747229	0.247258809226919	0.144051042137703	0.0196	0.0167	0.0171	0.0048	0.1735	0.006	0.0073	0.053	0.0011	0.0958	0.1257	0.0236	0.003	0.1152	0.0196	0.0073	0.0077	0.0017	0.0013	0.0584	0.0234	0.0337	0.0735	0.0202	0.0842	0.0011
10	rs7075330	30180967	0.95	0.267590046340022	0.86	0.318862054747229	0.248532865407634	0.145264366835946	0.0196	0.0167	0.0172	0.0049	0.1736	0.006	0.0073	0.053	0.0011	0.0957	0.1254	0.0236	0.003	0.115	0.0196	0.0074	0.0078	0.0017	0.0013	0.0584	0.0234	0.0338	0.0735	0.0203	0.0841	0.001
10	rs2989415	30182960	0.95	0.267590046340022	0.86	0.318862054747229	0.246250905481147	0.143585361395857	0.0196	0.0166	0.0172	0.0049	0.1736	0.006	0.0074	0.053	0.0011	0.0957	0.1254	0.0236	0.003	0.115	0.0197	0.0074	0.0078	0.0017	0.0013	0.0583	0.0234	0.0338	0.0735	0.0203	0.0841	0.001
10	rs74713302	30185085	0.95	0.267590046340022	0.86	0.318862054747229	0.242241902234397	0.140802799448455	0.0197	0.0166	0.0172	0.0049	0.1737	0.006	0.0073	0.053	0.0011	0.0957	0.1254	0.0236	0.003	0.115	0.0197	0.0073	0.0077	0.0017	0.0013	0.0583	0.0234	0.0338	0.0735	0.0203	0.0842	0.001
10	rs2026303	30188048	0.95	0.267590046340022	0.86	0.318862054747229	0.236767233764618	0.136574902417033	0.0199	0.0166	0.0172	0.0048	0.1738	0.006	0.0073	0.0531	0.0011	0.0957	0.1253	0.0237	0.003	0.115	0.0197	0.0072	0.0076	0.0016	0.0013	0.0582	0.0234	0.0337	0.0735	0.0203	0.0845	0.001
10	rs1929252	30190956	0.95	0.267590046340022	0.86	0.318862054747229	0.24594460082764	0.155102107123548	0.0199	0.0166	0.0173	0.0048	0.1737	0.0061	0.0073	0.0531	0.0011	0.0955	0.1251	0.0237	0.003	0.115	0.0196	0.0073	0.0077	0.0016	0.0013	0.0582	0.0235	0.0337	0.0736	0.0203	0.0845	0.001
10	rs116969678	30191526	0.95	0.267590046340022	0.86	0.318862054747229	0.253976525198809	0.164092450458626	0.0199	0.0166	0.0172	0.0049	0.1737	0.0061	0.0073	0.0531	0.0011	0.0955	0.125	0.0237	0.003	0.115	0.0196	0.0073	0.0077	0.0016	0.0013	0.0582	0.0235	0.0337	0.0736	0.0203	0.0844	0.001
10	rs12772394	30195766	0.95	0.267590046340022	0.86	0.318862054747229	0.263419595583161	0.158657391375239	0.02	0.017	0.0172	0.0049	0.1737	0.0062	0.0074	0.0531	0.0011	0.0954	0.1246	0.0237	0.003	0.1147	0.0197	0.0073	0.0077	0.0016	0.0013	0.0581	0.0236	0.0337	0.0737	0.0203	0.0842	0.001
10	rs75695554	30195851	0.95	0.267590046340022	0.87	0.283849475516541	0.264055805506604	0.159526511096453	0.02	0.017	0.0172	0.0049	0.1737	0.0062	0.0074	0.0531	0.0011	0.0954	0.1246	0.0237	0.003	0.1147	0.0197	0.0073	0.0077	0.0016	0.0013	0.0581	0.0236	0.0337	0.0737	0.0203	0.0842	0.001
10	rs61845934	30197067	0.95	0.267590046340022	0.86	0.318862054747229	0.267340896928327	0.1696904163356	0.02	0.0171	0.0172	0.0049	0.1737	0.0062	0.0074	0.0531	0.0011	0.0954	0.1244	0.0237	0.003	0.1146	0.0197	0.0073	0.0077	0.0016	0.0013	0.0581	0.0237	0.0336	0.0737	0.0203	0.0841	0.001
10	rs2776647	30199717	0.95	0.267590046340022	0.86	0.318862054747229	0.261154220131208	0.173757448789393	0.0199	0.0174	0.0173	0.005	0.1737	0.0062	0.0075	0.0532	0.0011	0.0954	0.1241	0.0237	0.003	0.1145	0.0198	0.0074	0.0078	0.0016	0.0013	0.0581	0.0238	0.0336	0.0737	0.0204	0.084	0.001
10	rs3121290	30207685	0.95	0.267590046340022	0.86	0.318862054747229	0.249017067670767	0.24655537161981	0.0186	0.018	0.0174	0.0052	0.1724	0.0064	0.0078	0.0539	0.001	0.0977	0.1232	0.0241	0.0027	0.1124	0.0201	0.0077	0.0079	0.0018	0.0013	0.0576	0.024	0.0329	0.0735	0.0209	0.0846	0.001
10	rs116844409	30209085	0.95	0.267590046340022	0.87	0.283849475516541	0.252820452919294	0.253185634953753	0.0181	0.0181	0.0175	0.0053	0.1716	0.0065	0.0079	0.0538	0.0011	0.0985	0.1227	0.0243	0.0027	0.1119	0.0203	0.0078	0.0078	0.0018	0.0013	0.0574	0.024	0.0329	0.0734	0.0211	0.0852	0.001
10	rs17294774	30212034	0.95	0.267590046340022	0.87	0.283849475516541	0.236852913761187	0.27990073074286	0.0176	0.0182	0.0176	0.0055	0.1711	0.0065	0.008	0.0538	0.0011	0.0992	0.1222	0.0244	0.0027	0.1115	0.0205	0.0079	0.0078	0.0018	0.0013	0.0572	0.0239	0.0329	0.0732	0.0214	0.0858	0.001
10	rs11007810	30212062	0.95	0.267590046340022	0.87	0.283849475516541	0.237238685797318	0.279435143471736	0.0176	0.0182	0.0176	0.0055	0.1711	0.0065	0.008	0.0538	0.0011	0.0992	0.1222	0.0244	0.0027	0.1115	0.0205	0.0079	0.0078	0.0018	0.0013	0.0572	0.0239	0.0329	0.0732	0.0214	0.0858	0.001
10	rs1246759	30213497	0.95	0.267590046340022	0.87	0.283849475516541	0.2399919579873	0.285037823137226	0.0176	0.0182	0.0175	0.0055	0.171	0.0065	0.008	0.054	0.0011	0.0991	0.1222	0.0245	0.0027	0.1115	0.0205	0.0079	0.0077	0.0019	0.0013	0.0573	0.0239	0.0329	0.0731	0.0213	0.0858	0.001
10	rs72808962	30217476	0.95	0.267590046340022	0.87	0.283849475516541	0.248752893292725	0.266037737420555	0.0176	0.0184	0.0175	0.0056	0.1709	0.0065	0.0081	0.0541	0.0012	0.0987	0.1222	0.0247	0.0028	0.1116	0.0203	0.0079	0.0076	0.0019	0.0013	0.0573	0.0239	0.0328	0.0726	0.0212	0.0863	0.0011
10	rs1774234	30217515	0.95	0.267590046340022	0.87	0.283849475516541	0.231234807930608	0.269943438854539	0.0176	0.0182	0.0175	0.0056	0.1708	0.0067	0.0081	0.0541	0.0012	0.0987	0.1221	0.0247	0.0028	0.1115	0.0203	0.0079	0.0077	0.0019	0.0013	0.0573	0.0239	0.0328	0.0726	0.0212	0.0863	0.0011
10	rs7922737	30218346	0.95	0.267590046340022	0.88	0.251609301083599	0.231023469533295	0.276762643611842	0.0176	0.0183	0.0175	0.0056	0.1708	0.0067	0.0081	0.0541	0.0012	0.0987	0.1221	0.0247	0.0028	0.1115	0.0203	0.0079	0.0077	0.0019	0.0013	0.0573	0.0238	0.0328	0.0726	0.0212	0.0863	0.0011
10	rs80143550	30220870	0.95	0.267590046340022	0.89	0.222038712392691	0.231403955865923	0.278969794203787	0.0176	0.0183	0.0175	0.0056	0.1708	0.0067	0.0081	0.0541	0.0012	0.0987	0.1221	0.0247	0.0028	0.1115	0.0203	0.0079	0.0077	0.0019	0.0013	0.0573	0.0238	0.0328	0.0726	0.0212	0.0863	0.0011
10	rs11007822	30223270	0.95	0.267590046340022	0.89	0.222038712392691	0.28088913368436	0.394993406185549	0.0174	0.0186	0.0174	0.0056	0.17	0.0066	0.0082	0.054	0.0013	0.099	0.1214	0.025	0.0027	0.112	0.0204	0.008	0.0077	0.0018	0.0014	0.0568	0.0238	0.0325	0.0727	0.0215	0.0865	0.0011
10	rs1621437	30223860	0.95	0.267590046340022	0.89	0.222038712392691	0.335972489818134	0.552405276298221	0.0173	0.0187	0.0174	0.0056	0.1695	0.0066	0.0082	0.0544	0.0013	0.0991	0.1207	0.0251	0.0028	0.1123	0.0205	0.008	0.0077	0.0019	0.0014	0.0565	0.0239	0.0324	0.0727	0.0216	0.0865	0.0012
10	rs7069267	30229069	0.95	0.267590046340022	0.89	0.222038712392691	0.39255488759545	0.509143664133725	0.0173	0.019	0.0174	0.0057	0.1689	0.0066	0.0082	0.0545	0.0013	0.099	0.1202	0.0252	0.0029	0.1125	0.0206	0.008	0.0077	0.0019	0.0014	0.0561	0.024	0.0325	0.0725	0.0216	0.0867	0.0012
10	rs1929247	30233296	0.93	0.332112317682009	0.9	0.195029827813683	0.342882779827023	0.475702095162305	0.0171	0.023	0.017	0.0065	0.1603	0.0072	0.0087	0.0547	0.0017	0.0997	0.112	0.0288	0.0044	0.1179	0.0216	0.0087	0.0076	0.0025	0.0016	0.0546	0.0248	0.0337	0.0701	0.022	0.0853	0.0016
10	rs7897595	30234930	0.92	0.368072033098782	0.9	0.195029827813683	0.351556980334832	0.627624664572342	0.0169	0.0238	0.0169	0.0066	0.1587	0.0073	0.0087	0.0541	0.0017	0.1004	0.1106	0.0295	0.0045	0.1178	0.0215	0.0085	0.0077	0.003	0.0015	0.0542	0.0246	0.0337	0.07	0.0228	0.0864	0.0016
10	rs1756752	30238837	0.92	0.368072033098782	0.9	0.195029827813683	0.324702532578577	0.562685303647431	0.0169	0.0238	0.0169	0.0066	0.1587	0.0072	0.0087	0.0541	0.0017	0.1005	0.1106	0.0295	0.0045	0.1178	0.0215	0.0085	0.0077	0.003	0.0016	0.0541	0.0246	0.0337	0.07	0.0228	0.0864	0.0016
10	rs11007831	30240144	0.92	0.368072033098782	0.9	0.195029827813683	0.326125746745725	0.582955709758999	0.0169	0.0239	0.0169	0.0067	0.1586	0.0072	0.0087	0.0541	0.0017	0.1004	0.1106	0.0295	0.0045	0.1178	0.0215	0.0086	0.0077	0.003	0.0015	0.0541	0.0246	0.0337	0.07	0.0228	0.0865	0.0016
10	rs1756747	30241018	0.92	0.368072033098782	0.9	0.195029827813683	0.322169178893118	0.597376109136744	0.0169	0.0239	0.0169	0.0068	0.1586	0.0072	0.0087	0.054	0.0017	0.1004	0.1106	0.0294	0.0045	0.1178	0.0214	0.0086	0.0077	0.003	0.0015	0.054	0.0246	0.0337	0.07	0.0228	0.0866	0.0016
10	rs10508754	30246742	0.92	0.368072033098782	0.9	0.195029827813683	0.335507514908354	0.580536864442504	0.0169	0.024	0.0169	0.0068	0.1583	0.0072	0.0087	0.054	0.0017	0.1004	0.1105	0.0294	0.0045	0.1179	0.0215	0.0085	0.0077	0.0031	0.0015	0.0545	0.0245	0.0337	0.07	0.0228	0.0867	0.0016
10	rs1756742	30247590	0.92	0.368072033098782	0.9	0.195029827813683	0.339132807532145	0.589227469729011	0.0169	0.024	0.0169	0.0068	0.1583	0.0072	0.0087	0.054	0.0017	0.1004	0.1104	0.0294	0.0045	0.1179	0.0215	0.0085	0.0077	0.0031	0.0015	0.0544	0.0245	0.0337	0.07	0.0228	0.0867	0.0016
10	rs1751645	30254704	0.91	0.406594937265203	0.9	0.195029827813683	0.346916804896073	0.694922167359372	0.0168	0.024	0.0168	0.0068	0.1584	0.0072	0.0087	0.0539	0.0017	0.1003	0.1101	0.0294	0.0045	0.118	0.0216	0.0085	0.0077	0.0031	0.0016	0.0543	0.0244	0.0337	0.0702	0.0228	0.0871	0.0016
10	rs17294892	30263372	0.91	0.406594937265203	0.9	0.195029827813683	0.398849047526845	0.748913567482274	0.0166	0.0242	0.0164	0.0068	0.1592	0.0072	0.0087	0.0537	0.0017	0.1002	0.1097	0.0295	0.0045	0.1176	0.0214	0.0084	0.0076	0.0031	0.0016	0.0543	0.0243	0.0337	0.0703	0.0227	0.0879	0.0017
10	rs117122340	30266645	0.91	0.406594937265203	0.9	0.195029827813683	0.400769749248371	0.729967550191212	0.0166	0.0242	0.0164	0.0068	0.1595	0.0072	0.0087	0.0537	0.0017	0.1002	0.1096	0.0295	0.0046	0.1175	0.0213	0.0083	0.0076	0.003	0.0016	0.0544	0.0243	0.0337	0.0704	0.0227	0.088	0.0017
10	rs4749512	30266826	0.91	0.406594937265203	0.91	0.170469891558667	0.39620160515429	0.700265760270643	0.0166	0.0242	0.0163	0.0068	0.1595	0.0072	0.0086	0.0536	0.0018	0.1003	0.1095	0.0295	0.0046	0.1174	0.0212	0.0083	0.0076	0.003	0.0016	0.0543	0.0242	0.0337	0.0705	0.0227	0.0883	0.0017
10	rs1929258	30270408	0.91	0.406594937265203	0.91	0.170469891558667	0.414746968622498	0.760392387117054	0.0166	0.0243	0.0162	0.0068	0.1595	0.0072	0.0086	0.0536	0.0018	0.1003	0.1094	0.0295	0.0046	0.1174	0.0212	0.0083	0.0076	0.0031	0.0016	0.0544	0.0242	0.0336	0.0705	0.0227	0.0883	0.0017
10	rs117964119	30278457	0.91	0.406594937265203	0.91	0.170469891558667	0.443120097103458	0.737473045454618	0.0165	0.0243	0.0161	0.0068	0.1594	0.0072	0.0086	0.0538	0.0018	0.1006	0.109	0.0296	0.0046	0.1175	0.0212	0.0083	0.0076	0.0031	0.0016	0.0543	0.0242	0.0336	0.0707	0.0227	0.0883	0.0017
10	rs10763774	30280247	0.91	0.406594937265203	0.95	0.0943132253134139	0.441397440263241	0.719488442208355	0.0165	0.0243	0.0161	0.0068	0.1594	0.0072	0.0086	0.0538	0.0018	0.1006	0.109	0.0296	0.0046	0.1175	0.0212	0.0083	0.0076	0.0031	0.0016	0.0543	0.0242	0.0336	0.0707	0.0227	0.0883	0.0017
10	rs3006542	30284284	0.91	0.406594937265203	0.96	0.0801626552665664	0.532953187854901	0.711725798261705	0.0164	0.0245	0.0163	0.0068	0.159	0.0072	0.0086	0.0539	0.0018	0.1009	0.1087	0.0295	0.0046	0.1175	0.021	0.0083	0.0076	0.0031	0.0016	0.054	0.0241	0.0337	0.0711	0.0227	0.0883	0.0017
10	rs747731	30285705	0.91	0.406594937265203	0.96	0.0801626552665664	0.321057795535256	0.309821246674187	0.0162	0.0253	0.0168	0.007	0.1577	0.0071	0.0086	0.054	0.0017	0.1012	0.109	0.0291	0.0046	0.1193	0.0203	0.0081	0.0078	0.0031	0.0017	0.0532	0.0234	0.0336	0.0724	0.0221	0.0885	0.0016
10	rs12764479	30286263	0.9	0.447749409690379	0.96	0.0801626552665664	0.215032262961063	0.240980459697896	0.0159	0.0257	0.0171	0.0067	0.1578	0.0068	0.0083	0.0544	0.0016	0.1019	0.1106	0.0291	0.0045	0.121	0.0196	0.0073	0.0076	0.0032	0.0018	0.0522	0.0228	0.0334	0.0729	0.0215	0.0884	0.0015
10	rs77394171	30291454	0.88	0.538208189821859	0.96	0.0801626552665664	0.201947759497452	0.366707233927898	0.0151	0.0266	0.016	0.0056	0.1572	0.0057	0.0068	0.0556	0.0012	0.1049	0.1151	0.0293	0.0037	0.1249	0.0179	0.0053	0.0071	0.0029	0.0018	0.0506	0.0215	0.0335	0.0741	0.021	0.0888	0.0011
10	rs11007851	30292597	0.88	0.538208189821859	0.96	0.0801626552665664	0.140834513328143	0.217697515792572	0.0151	0.0266	0.016	0.0056	0.1573	0.0057	0.0067	0.0556	0.0012	0.1049	0.1152	0.0293	0.0036	0.125	0.0179	0.0053	0.0071	0.0029	0.0018	0.0506	0.0215	0.0335	0.0741	0.021	0.0888	0.0011
10	rs11597994	30295538	0.88	0.538208189821859	0.96	0.0801626552665664	0.129677642518308	0.18118205421371	0.0151	0.0267	0.016	0.0056	0.1574	0.0057	0.0067	0.0557	0.0012	0.1051	0.1152	0.0293	0.0036	0.1251	0.0178	0.0052	0.0071	0.0029	0.0018	0.0505	0.0215	0.0335	0.0741	0.021	0.0889	0.0011
10	rs11815339	30297270	0.88	0.538208189821859	0.96	0.0801626552665664	0.115744513325208	0.124355335385714	0.0151	0.0267	0.016	0.0056	0.1575	0.0057	0.0067	0.0558	0.0012	0.1053	0.1152	0.0293	0.0036	0.1251	0.0178	0.0052	0.0071	0.0029	0.0018	0.0505	0.0215	0.0335	0.0741	0.021	0.0889	0.0011
10	rs1774243	30297301	0.88	0.538208189821859	0.96	0.0801626552665664	0.115519046393991	0.124885432141754	0.0151	0.0267	0.016	0.0056	0.1575	0.0057	0.0067	0.0558	0.0012	0.1053	0.1152	0.0293	0.0036	0.1251	0.0178	0.0052	0.0071	0.0029	0.0018	0.0505	0.0215	0.0335	0.0741	0.021	0.0889	0.0011
10	rs12259037	30300079	0.88	0.538208189821859	0.96	0.0801626552665664	0.116083219942595	0.120319413142363	0.0151	0.0268	0.016	0.0055	0.1575	0.0055	0.0067	0.056	0.0011	0.1055	0.1152	0.0292	0.0035	0.1252	0.0176	0.0051	0.007	0.0029	0.0018	0.0504	0.0213	0.0334	0.074	0.021	0.0894	0.0011
10	rs117982396	30303271	0.88	0.538208189821859	0.96	0.0801626552665664	0.112640250547433	0.100665969971369	0.0151	0.0269	0.0158	0.0054	0.1576	0.0054	0.0065	0.0562	0.001	0.1062	0.1153	0.0293	0.0034	0.1251	0.0174	0.005	0.0069	0.0029	0.0016	0.0501	0.0212	0.0332	0.0741	0.0211	0.0901	0.0011
10	rs41307553	30303933	0.88	0.538208189821859	0.96	0.0801626552665664	0.111176326310217	0.0899880188312368	0.0151	0.0269	0.0158	0.0054	0.1577	0.0053	0.0065	0.0562	0.001	0.1062	0.1153	0.0293	0.0034	0.1251	0.0174	0.005	0.0069	0.0029	0.0016	0.0501	0.0212	0.0332	0.0741	0.0212	0.0901	0.0011
10	rs1063205	30304918	0.87	0.587631181685492	0.96	0.0801626552665664	0.105998441711452	0.0702414383832952	0.0152	0.027	0.0158	0.0054	0.1577	0.0053	0.0065	0.0563	0.001	0.1064	0.1153	0.0294	0.0033	0.1251	0.0173	0.005	0.0069	0.0029	0.0016	0.05	0.0211	0.0332	0.0741	0.0212	0.0903	0.0011
10	rs4572040	30311507	0.87	0.587631181685492	0.96	0.0801626552665664	0.105332008126147	0.0550885801248002	0.0152	0.027	0.0157	0.0054	0.1581	0.0052	0.0065	0.0563	9e-04	0.1066	0.1156	0.0292	0.0032	0.1252	0.0171	0.0049	0.0068	0.0025	0.0015	0.05	0.0211	0.0332	0.0743	0.0211	0.0907	0.0011
10	rs3739998	30316072	0.87	0.587631181685492	0.96	0.0801626552665664	0.100998903909787	0.0409347176008474	0.0152	0.0271	0.0157	0.0053	0.1582	0.0052	0.0065	0.0563	9e-04	0.1066	0.1156	0.0292	0.0032	0.1252	0.0171	0.0049	0.0068	0.0025	0.0015	0.0499	0.0211	0.0332	0.0744	0.0211	0.0908	0.0011
10	rs2185724	30316208	0.87	0.587631181685492	0.96	0.0801626552665664	0.0898746535590567	0.0366885226314839	0.0151	0.027	0.0158	0.0054	0.1582	0.0052	0.0065	0.0564	9e-04	0.1068	0.1157	0.0292	0.0032	0.1253	0.0171	0.0049	0.0068	0.0025	0.0015	0.0493	0.0211	0.0332	0.0745	0.0212	0.0908	0.0011
10	rs74934141	30322052	0.87	0.587631181685492	0.96	0.0801626552665664	0.0938547041757239	0.022466932682521	0.0151	0.0271	0.0158	0.0054	0.1581	0.0052	0.0064	0.0563	9e-04	0.1072	0.1155	0.0291	0.0031	0.1254	0.0171	0.0049	0.0067	0.0025	0.0014	0.0492	0.0209	0.0332	0.0745	0.0213	0.091	0.001
10	rs117170962	30323699	0.87	0.587631181685492	0.96	0.0801626552665664	0.0919365449113734	0.0221305083167175	0.0151	0.0271	0.0159	0.0054	0.1581	0.0051	0.0064	0.0562	8e-04	0.1074	0.1155	0.0291	0.0031	0.1254	0.0171	0.0049	0.0067	0.0025	0.0014	0.0491	0.0209	0.0332	0.0745	0.0214	0.0912	0.001
10	rs74665297	30324868	0.87	0.587631181685492	0.96	0.0801626552665664	0.0901639513233767	0.0205659017724274	0.0151	0.0271	0.0159	0.0053	0.1581	0.0051	0.0064	0.0562	8e-04	0.1075	0.1156	0.0291	0.0031	0.1254	0.0171	0.0049	0.0067	0.0025	0.0014	0.0491	0.0208	0.0332	0.0745	0.0214	0.0912	0.001
10	rs2505133	30325539	0.87	0.587631181685492	0.96	0.0801626552665664	0.0904296582967153	0.0202435765215351	0.0151	0.0271	0.0159	0.0053	0.1581	0.0051	0.0064	0.0562	8e-04	0.1075	0.1156	0.0291	0.0031	0.1254	0.0171	0.0048	0.0067	0.0024	0.0014	0.0491	0.0208	0.0332	0.0745	0.0214	0.0912	9e-04
10	rs74132237	30328846	0.87	0.587631181685492	0.96	0.0801626552665664	0.0872028890568597	0.0158496618750186	0.0151	0.0272	0.0159	0.0053	0.1579	0.0051	0.0063	0.0561	8e-04	0.1078	0.1158	0.0291	0.003	0.1253	0.0171	0.0048	0.0066	0.0024	0.0013	0.049	0.0208	0.0333	0.0745	0.0215	0.0915	9e-04
10	rs1774238	30329759	0.87	0.587631181685492	0.96	0.0801626552665664	0.0859563788395844	0.0147651151954679	0.0151	0.0272	0.0159	0.0052	0.1578	0.0051	0.0063	0.0561	8e-04	0.1078	0.1158	0.0291	0.003	0.1254	0.0171	0.0048	0.0066	0.0024	0.0013	0.049	0.0208	0.0333	0.0744	0.0215	0.0916	9e-04
10	rs2505083	30335122	0.87	0.587631181685492	0.96	0.0801626552665664	0.0797380704589843	0.011377548202471	0.0151	0.0273	0.016	0.0051	0.1575	0.0051	0.0063	0.0561	7e-04	0.1083	0.1159	0.029	0.003	0.1255	0.017	0.0048	0.0066	0.0024	0.0012	0.0488	0.0209	0.0333	0.0743	0.0217	0.0918	9e-04
10	rs2487929	30335354	0.87	0.587631181685492	0.96	0.0801626552665664	0.0820576911061963	0.0122061956639571	0.0151	0.0273	0.016	0.0051	0.1576	0.0051	0.0063	0.0561	7e-04	0.1083	0.116	0.029	0.003	0.1255	0.017	0.0048	0.0065	0.0024	0.0012	0.0487	0.0209	0.0333	0.0743	0.0217	0.0918	9e-04
10	rs72810797	30336672	0.87	0.587631181685492	0.96	0.0801626552665664	0.0682882203770001	0.00743609436313294	0.0149	0.0275	0.0161	0.0049	0.1588	0.005	0.0063	0.0559	7e-04	0.1084	0.1172	0.0288	0.0029	0.1245	0.017	0.0051	0.0065	0.0023	0.0012	0.0484	0.021	0.033	0.0737	0.0215	0.0922	8e-04
10	rs138575264	30336682	0.87	0.587631181685492	0.96	0.0801626552665664	0.0659140813009954	0.00763106748240267	0.0149	0.0275	0.0161	0.0049	0.1587	0.005	0.0063	0.056	7e-04	0.1084	0.1173	0.0288	0.0029	0.1245	0.017	0.0051	0.0065	0.0023	0.0012	0.0483	0.021	0.033	0.0737	0.0215	0.0922	8e-04
10	rs4749525	30341613	0.87	0.587631181685492	0.96	0.0801626552665664	0.0568358974722665	0.00441425683276658	0.0148	0.0279	0.0165	0.0045	0.1598	0.0047	0.0062	0.0557	7e-04	0.1089	0.1181	0.0284	0.0027	0.1234	0.0164	0.0054	0.0063	0.0023	0.001	0.0477	0.0217	0.0328	0.0727	0.0215	0.0937	8e-04
10	rs112444323	30344067	0.87	0.587631181685492	0.97	0.0677063307338505	0.0562833923226543	0.00430484885495879	0.0148	0.0279	0.0166	0.0045	0.1599	0.0047	0.0062	0.0557	7e-04	0.109	0.1181	0.0284	0.0027	0.1235	0.0163	0.0053	0.0063	0.0023	0.001	0.0476	0.0218	0.0328	0.0726	0.0215	0.0937	8e-04
10	Affx-35510891	30350625	0.87	0.587631181685492	0.97	0.0677063307338505	0.0560704837899139	0.00381377747685128	0.0148	0.0279	0.0167	0.0044	0.16	0.0047	0.0062	0.0557	7e-04	0.1092	0.1181	0.0283	0.0026	0.1238	0.0162	0.0053	0.0064	0.0023	0.001	0.0475	0.0218	0.0328	0.0726	0.0215	0.0937	8e-04
10	rs2505131	30351150	0.87	0.587631181685492	0.97	0.0677063307338505	0.0555405632312767	0.00369601782297999	0.0148	0.0279	0.0167	0.0043	0.16	0.0047	0.0062	0.0557	7e-04	0.1092	0.1182	0.0283	0.0026	0.1238	0.0162	0.0053	0.0064	0.0024	0.001	0.0475	0.0218	0.0328	0.0725	0.0216	0.0937	8e-04
10	rs12776031	30352757	0.87	0.587631181685492	0.97	0.0677063307338505	0.0547694081443405	0.00349879260604028	0.0147	0.0279	0.0167	0.0043	0.1601	0.0046	0.0062	0.0557	7e-04	0.1092	0.1182	0.0282	0.0026	0.1239	0.0162	0.0053	0.0064	0.0021	0.001	0.0474	0.0218	0.0329	0.0725	0.0216	0.0938	8e-04
10	rs2255515	30355193	0.87	0.587631181685492	0.96	0.0801626552665664	0.0590269621970891	0.00330742745780026	0.0147	0.0278	0.0167	0.0043	0.1602	0.0046	0.0062	0.0557	7e-04	0.1094	0.1182	0.0282	0.0026	0.1243	0.0162	0.0053	0.0064	0.0016	9e-04	0.0474	0.0219	0.0329	0.0724	0.0216	0.0941	8e-04
10	rs6481654	30361124	0.87	0.587631181685492	0.96	0.0801626552665664	0.0645625954882653	0.00279691261628245	0.0146	0.0277	0.0169	0.0043	0.1602	0.0046	0.0061	0.0558	6e-04	0.1097	0.1185	0.028	0.0025	0.1245	0.0162	0.0052	0.0064	0.0016	5e-04	0.0471	0.0219	0.0329	0.0721	0.0218	0.0943	7e-04
10	rs61841134	30364563	0.87	0.587631181685492	0.96	0.0801626552665664	0.0648743474419881	0.00278260376811122	0.0146	0.0277	0.0169	0.0043	0.1602	0.0046	0.0061	0.0558	6e-04	0.1098	0.1185	0.028	0.0025	0.1245	0.0162	0.0052	0.0064	0.0016	5e-04	0.0471	0.0219	0.0329	0.0721	0.0218	0.0944	7e-04
10	rs17295024	30367609	0.87	0.587631181685492	0.96	0.0801626552665664	0.0649915088446931	0.00269759498794566	0.0146	0.0277	0.0169	0.0043	0.1602	0.0045	0.0061	0.0559	6e-04	0.1098	0.1185	0.028	0.0025	0.1245	0.0162	0.0052	0.0064	0.0016	5e-04	0.0471	0.022	0.0329	0.072	0.0218	0.0944	7e-04
10	rs12356826	30373683	0.87	0.587631181685492	0.97	0.0677063307338505	0.0645042518024717	0.00262785862819005	0.0146	0.0278	0.0169	0.0042	0.1602	0.0045	0.0061	0.056	6e-04	0.1098	0.1185	0.028	0.0025	0.1243	0.0162	0.0052	0.0064	0.0015	5e-04	0.047	0.022	0.0329	0.0718	0.0219	0.0947	7e-04
10	rs7070077	30377385	0.87	0.587631181685492	0.97	0.0677063307338505	0.0678853587343009	0.00278260376811122	0.0146	0.0277	0.017	0.0042	0.1603	0.0045	0.0061	0.0561	6e-04	0.1098	0.1186	0.028	0.0024	0.1244	0.0162	0.0052	0.0064	0.0015	4e-04	0.0469	0.022	0.0329	0.0718	0.0219	0.0949	6e-04
10	rs12266240	30400396	0.87	0.587631181685492	0.97	0.0677063307338505	0.0621798744418483	0.00147096667397565	0.0147	0.0278	0.0171	0.0041	0.1607	0.0043	0.006	0.0563	6e-04	0.1106	0.1187	0.0279	0.0025	0.1244	0.0162	0.0051	0.0063	0.0016	5e-04	0.0462	0.022	0.0328	0.0711	0.0221	0.0947	7e-04
10	rs75500671	30400496	0.87	0.587631181685492	0.97	0.0677063307338505	0.0621039932181011	0.00149111248894585	0.0147	0.0278	0.0171	0.0041	0.1607	0.0043	0.006	0.0563	6e-04	0.1106	0.1187	0.0279	0.0025	0.1244	0.0161	0.0051	0.0063	0.0016	5e-04	0.0462	0.022	0.0328	0.0711	0.0221	0.0947	7e-04
10	rs11007904	30405648	0.87	0.587631181685492	0.98	0.0568119256469769	0.057843099266048	0.00100850233485945	0.0148	0.0279	0.0171	0.0041	0.161	0.0042	0.006	0.0565	6e-04	0.111	0.119	0.0277	0.0025	0.1244	0.0161	0.005	0.0063	0.0016	5e-04	0.046	0.022	0.0326	0.0708	0.0221	0.0946	7e-04
10	rs12261640	30406893	0.87	0.587631181685492	0.99	0.0473477484867341	0.058551505983648	0.000944775274673544	0.0148	0.0279	0.0171	0.0041	0.1611	0.0042	0.006	0.0565	6e-04	0.111	0.1191	0.0277	0.0025	0.1244	0.0161	0.005	0.0063	0.0016	5e-04	0.0459	0.022	0.0326	0.0708	0.0221	0.0946	7e-04
10	rs2887510	30408814	0.87	0.587631181685492	0.99	0.0473477484867341	0.0588987037535987	0.000960486341333486	0.0148	0.0279	0.0171	0.0041	0.1611	0.0042	0.006	0.0565	6e-04	0.1111	0.1191	0.0277	0.0025	0.1244	0.0161	0.005	0.0063	0.0016	5e-04	0.0459	0.022	0.0326	0.0708	0.0221	0.0946	7e-04
10	rs12240573	30410738	0.87	0.587631181685492	0.99	0.0473477484867341	0.0602082043738683	0.000883395262868901	0.0148	0.0279	0.017	0.004	0.1612	0.0041	0.006	0.0565	6e-04	0.1111	0.1191	0.0276	0.0024	0.1244	0.0161	0.005	0.0063	0.0016	5e-04	0.0458	0.022	0.0326	0.0708	0.0221	0.0945	7e-04
10	rs2478838	30413109	0.87	0.587631181685492	0.99	0.0473477484867341	0.0601524870157528	0.000883395262868901	0.0148	0.0279	0.017	0.004	0.1612	0.0041	0.006	0.0565	6e-04	0.1112	0.1191	0.0276	0.0024	0.1244	0.016	0.005	0.0063	0.0016	5e-04	0.0458	0.022	0.0326	0.0708	0.0221	0.0946	7e-04
10	rs1418323	30424666	0.88	0.538208189821859	0.99	0.0473477484867341	0.0668850109840221	0.000617181768562378	0.0148	0.0279	0.0169	0.0039	0.1616	0.004	0.0059	0.056	6e-04	0.1114	0.1189	0.0275	0.0024	0.1248	0.016	0.0049	0.0061	0.0016	6e-04	0.0459	0.0222	0.0325	0.0709	0.0221	0.0947	8e-04
10	rs56129045	30433975	0.88	0.538208189821859	0.99	0.0473477484867341	0.0701204107916711	0.000654622901241169	0.0148	0.0279	0.0169	0.0039	0.1618	0.004	0.0058	0.056	7e-04	0.1115	0.1188	0.0274	0.0024	0.1249	0.0159	0.0048	0.0061	0.0016	6e-04	0.0458	0.0223	0.0323	0.0709	0.0221	0.0948	8e-04
10	rs117408676	30434185	0.88	0.538208189821859	0.99	0.0473477484867341	0.0709655837449343	0.000719840729387122	0.0148	0.0279	0.0169	0.0039	0.1618	0.004	0.0058	0.056	7e-04	0.1115	0.1188	0.0274	0.0024	0.1249	0.0159	0.0048	0.0061	0.0016	6e-04	0.0458	0.0223	0.0323	0.0709	0.0221	0.0948	8e-04
10	rs117040132	30441567	0.88	0.538208189821859	0.99	0.0473477484867341	0.073434913573165	0.00081712651979571	0.0149	0.0279	0.0169	0.0039	0.1619	0.0039	0.0057	0.056	7e-04	0.1116	0.1188	0.0274	0.0024	0.125	0.0158	0.0048	0.0061	0.0016	5e-04	0.0458	0.0223	0.0323	0.0709	0.0221	0.0947	8e-04
10	rs532904	30442069	0.88	0.538208189821859	1	0.0391838568150044	0.0730968726640654	0.000824344906932081	0.0149	0.0279	0.0169	0.0039	0.1619	0.0039	0.0057	0.056	7e-04	0.1116	0.1188	0.0274	0.0024	0.125	0.0158	0.0048	0.0061	0.0016	5e-04	0.0458	0.0223	0.0323	0.0709	0.0221	0.0948	8e-04
10	rs117407115	30465419	0.89	0.491600132839596	1	0.0391838568150044	0.060692519286861	0.000846216920225344	0.0151	0.0274	0.0171	0.0038	0.1621	0.0039	0.0053	0.0556	7e-04	0.1122	0.1194	0.0272	0.0022	0.124	0.0162	0.0048	0.006	0.0017	6e-04	0.0458	0.0225	0.0319	0.0704	0.023	0.0948	8e-04
10	rs113250271	30467780	0.89	0.491600132839596	1	0.0391838568150044	0.058078598606914	0.000648295094647511	0.0151	0.0274	0.0171	0.0038	0.1621	0.0039	0.0053	0.0556	7e-04	0.1122	0.1194	0.0272	0.0022	0.124	0.0162	0.0048	0.006	0.0017	6e-04	0.0458	0.0225	0.0319	0.0704	0.023	0.0948	8e-04
10	rs2488003	30467805	0.89	0.491600132839596	1	0.0391838568150044	0.058042326555067	0.000635744749553193	0.0151	0.0274	0.0171	0.0038	0.1621	0.0039	0.0053	0.0556	7e-04	0.1122	0.1194	0.0272	0.0022	0.124	0.0162	0.0048	0.006	0.0017	6e-04	0.0458	0.0225	0.0319	0.0704	0.023	0.0948	8e-04
10	rs2798919	30476201	0.89	0.491600132839596	1	0.0391838568150044	0.0673039738899373	0.00171194974991832	0.0151	0.0274	0.0171	0.0037	0.1622	0.0038	0.0052	0.0557	8e-04	0.1121	0.1193	0.0275	0.0022	0.1239	0.0163	0.0047	0.006	0.0017	6e-04	0.0459	0.0226	0.0318	0.0703	0.0231	0.0946	8e-04
10	rs655861	30485223	0.89	0.491600132839596	1	0.0391838568150044	0.0790038998124878	0.00366273941643366	0.0151	0.0274	0.0171	0.0035	0.1622	0.0037	0.0051	0.0557	8e-04	0.1119	0.1193	0.0276	0.0022	0.124	0.0163	0.0047	0.006	0.0017	6e-04	0.0459	0.0226	0.0319	0.0702	0.0232	0.0947	8e-04
10	rs17229307	30487398	0.89	0.491600132839596	1	0.0391838568150044	0.0797380704589843	0.00402030801237633	0.0151	0.0274	0.0171	0.0035	0.1623	0.0037	0.0051	0.0558	8e-04	0.1119	0.1193	0.0276	0.0022	0.124	0.0163	0.0047	0.006	0.0017	6e-04	0.046	0.0226	0.0319	0.0702	0.0232	0.0947	8e-04
10	rs2488008	30489747	0.89	0.491600132839596	1	0.0391838568150044	0.0804541640066358	0.00407286083725782	0.0151	0.0274	0.0171	0.0035	0.1623	0.0037	0.0051	0.0558	8e-04	0.1119	0.1193	0.0276	0.0022	0.124	0.0163	0.0047	0.006	0.0017	6e-04	0.046	0.0226	0.0319	0.0702	0.0232	0.0947	8e-04
10	rs118022012	30497366	0.89	0.491600132839596	1	0.0391838568150044	0.089826494502818	0.0057576504652526	0.0151	0.0273	0.017	0.0035	0.1624	0.0037	0.0051	0.0558	8e-04	0.1118	0.1192	0.0276	0.0022	0.124	0.0163	0.0046	0.006	0.0017	6e-04	0.046	0.0226	0.0319	0.0702	0.0232	0.0947	9e-04
10	rs669935	30509850	0.89	0.491600132839596	1	0.0391838568150044	0.105811577141659	0.00859315483207594	0.0151	0.0273	0.0169	0.0033	0.1627	0.0037	0.005	0.0559	8e-04	0.1117	0.1192	0.0277	0.0022	0.1241	0.0163	0.0045	0.006	0.0017	6e-04	0.0462	0.0226	0.0317	0.0701	0.0232	0.0946	9e-04
10	rs471142	30510259	0.89	0.491600132839596	1	0.0391838568150044	0.103453560146393	0.00846317260791441	0.0151	0.0272	0.0169	0.0033	0.1628	0.0037	0.005	0.0559	8e-04	0.1117	0.1192	0.0278	0.0022	0.124	0.0163	0.0045	0.006	0.0017	6e-04	0.0462	0.0226	0.0317	0.0701	0.0232	0.0946	9e-04
10	rs117404983	30512205	0.89	0.491600132839596	1	0.0391838568150044	0.109560553820885	0.0128710787915008	0.0151	0.0272	0.017	0.0033	0.1628	0.0037	0.0048	0.0559	8e-04	0.1117	0.1192	0.0277	0.0022	0.1241	0.0163	0.0045	0.006	0.0017	6e-04	0.0462	0.0225	0.0319	0.0701	0.0232	0.0946	9e-04
10	rs2995271	30519832	0.89	0.491600132839596	1.01	0.0321931958856115	0.114115991440124	0.0132915793851038	0.0151	0.0272	0.017	0.0033	0.1628	0.0037	0.0044	0.056	8e-04	0.1117	0.1193	0.0278	0.0022	0.1242	0.0163	0.0044	0.006	0.0017	6e-04	0.0461	0.0225	0.0321	0.0702	0.0232	0.0944	9e-04
10	rs3006491	30544106	0.89	0.491600132839596	1.01	0.0321931958856115	0.132476191382959	0.0104915395644721	0.0151	0.0269	0.0171	0.0035	0.1623	0.0036	0.0043	0.0558	8e-04	0.1116	0.1189	0.028	0.0022	0.1242	0.017	0.0046	0.0062	0.0017	6e-04	0.0459	0.0224	0.0324	0.0702	0.0233	0.0945	8e-04
10	rs75501311	30554773	0.89	0.491600132839596	1.01	0.0321931958856115	0.13293589935046	0.0108709810997111	0.0151	0.0269	0.0171	0.0035	0.1623	0.0036	0.0043	0.0558	8e-04	0.1115	0.1189	0.028	0.0022	0.1242	0.017	0.0046	0.0062	0.0017	6e-04	0.0459	0.0224	0.0324	0.0702	0.0233	0.0946	8e-04
10	rs78082548	30569010	0.9	0.447749409690379	1.01	0.0321931958856115	0.128442082436539	0.0206874091915595	0.0153	0.0254	0.0186	0.0034	0.1619	0.004	0.004	0.0556	0.001	0.1102	0.1185	0.029	0.0024	0.1217	0.0183	0.0042	0.0066	0.0016	8e-04	0.0468	0.0227	0.0333	0.0703	0.024	0.0935	9e-04
10	rs71491421	30571565	0.9	0.447749409690379	1.01	0.0321931958856115	0.134846216053993	0.0309644597108265	0.0154	0.025	0.019	0.0034	0.1622	0.0041	0.004	0.0555	0.001	0.1099	0.1185	0.0293	0.0024	0.1209	0.0186	0.0041	0.0067	0.0016	8e-04	0.047	0.0227	0.0335	0.0701	0.0242	0.0933	9e-04
10	rs6481668	30576645	0.89	0.491600132839596	1.01	0.0321931958856115	0.196812915650915	0.0540756121789229	0.0155	0.0241	0.0195	0.0033	0.163	0.0042	0.0038	0.0556	0.001	0.1098	0.1179	0.0297	0.0025	0.1198	0.0191	0.0039	0.007	0.0015	9e-04	0.0471	0.0226	0.0339	0.0695	0.0246	0.0928	0.001
10	rs57300261	30577678	0.89	0.491600132839596	1.01	0.0321931958856115	0.194580465865383	0.053133340121498	0.0155	0.0241	0.0195	0.0033	0.163	0.0042	0.0038	0.0557	0.001	0.1097	0.1179	0.0297	0.0025	0.1198	0.0191	0.0039	0.007	0.0015	9e-04	0.0471	0.0226	0.0339	0.0695	0.0246	0.0928	0.001
10	rs117585570	30577967	0.89	0.491600132839596	1.01	0.0321931958856115	0.19527174181795	0.053258562144801	0.0155	0.0241	0.0195	0.0033	0.163	0.0042	0.0038	0.0557	0.001	0.1097	0.1179	0.0297	0.0025	0.1198	0.0191	0.0039	0.007	0.0015	9e-04	0.0471	0.0226	0.0339	0.0695	0.0246	0.0928	0.001
10	rs79330009	30587628	0.89	0.491600132839596	1.01	0.0321931958856115	0.168852858450763	0.0487110428796744	0.0156	0.024	0.0196	0.0033	0.163	0.0043	0.0038	0.0557	0.0011	0.1097	0.1178	0.0298	0.0025	0.1197	0.0192	0.0039	0.007	0.0015	9e-04	0.0473	0.0226	0.034	0.0694	0.0246	0.0927	0.001
10	rs12356601	30587822	0.89	0.491600132839596	1.01	0.0321931958856115	0.169489908440809	0.0494364340385127	0.0156	0.024	0.0196	0.0033	0.1629	0.0043	0.0038	0.0557	0.0011	0.1097	0.1178	0.0298	0.0025	0.1197	0.0192	0.0039	0.007	0.0015	9e-04	0.0473	0.0226	0.034	0.0694	0.0246	0.0927	0.001
10	rs586594	30588673	0.89	0.491600132839596	1.01	0.0321931958856115	0.157115977144151	0.0438235762824547	0.0156	0.024	0.0196	0.0033	0.1629	0.0043	0.0038	0.0557	0.0011	0.1097	0.1178	0.0298	0.0025	0.1197	0.0192	0.0039	0.007	0.0015	9e-04	0.0473	0.0226	0.034	0.0694	0.0246	0.0927	0.001
10	rs11595504	30590421	0.89	0.491600132839596	1.01	0.0321931958856115	0.159738408206429	0.047155529622295	0.0156	0.024	0.0196	0.0033	0.1629	0.0043	0.0038	0.0557	0.0011	0.1097	0.1178	0.0298	0.0025	0.1196	0.0192	0.0039	0.0071	0.0015	9e-04	0.0473	0.0226	0.0341	0.0694	0.0246	0.0927	0.001
10	rs12416379	30592883	0.89	0.491600132839596	1.01	0.0321931958856115	0.163806763878607	0.0509012607836079	0.0156	0.024	0.0196	0.0034	0.1629	0.0043	0.0038	0.0557	0.0011	0.1097	0.1177	0.0298	0.0025	0.1196	0.0193	0.0039	0.0071	0.0015	9e-04	0.0473	0.0226	0.0341	0.0694	0.0245	0.0927	0.001
10	rs77918654	30602997	0.89	0.491600132839596	1.01	0.0321931958856115	0.164537083759329	0.048350110809401	0.0156	0.024	0.0197	0.0034	0.1628	0.0043	0.0038	0.0557	0.0011	0.1097	0.1177	0.0298	0.0025	0.1195	0.0193	0.0039	0.0071	0.0015	9e-04	0.0473	0.0226	0.0342	0.0693	0.0245	0.0927	0.001
10	rs668126	30604416	0.89	0.491600132839596	1.01	0.0321931958856115	0.163112988568361	0.0490731513813373	0.0156	0.024	0.0197	0.0034	0.1628	0.0043	0.0038	0.0557	0.0011	0.1097	0.1177	0.0298	0.0026	0.1195	0.0193	0.0039	0.0071	0.0015	9e-04	0.0473	0.0226	0.0342	0.0693	0.0244	0.0927	0.001
10	rs12221163	30626003	0.89	0.491600132839596	1.01	0.0321931958856115	0.143710368303555	0.0502886469647399	0.0156	0.0239	0.0198	0.0035	0.1629	0.0043	0.0038	0.0556	0.0011	0.1097	0.1177	0.0298	0.0026	0.1194	0.0193	0.0039	0.0071	0.0015	9e-04	0.0474	0.0225	0.0342	0.0692	0.0244	0.0927	0.001
10	rs77886882	30628829	0.89	0.491600132839596	1.01	0.0321931958856115	0.14354968758905	0.0487110428796744	0.0156	0.0239	0.0198	0.0034	0.1629	0.0043	0.0038	0.0556	0.0011	0.1097	0.1177	0.0299	0.0026	0.1194	0.0193	0.0039	0.0071	0.0015	9e-04	0.0474	0.0225	0.0342	0.0692	0.0244	0.0927	0.001
10	rs1047988	30629136	0.89	0.491600132839596	1.01	0.0321931958856115	0.141215954938057	0.0482900699995543	0.0156	0.0239	0.0198	0.0034	0.163	0.0043	0.0038	0.0556	0.0011	0.1097	0.1177	0.0299	0.0026	0.1194	0.0193	0.0039	0.0071	0.0015	9e-04	0.0474	0.0225	0.0343	0.0691	0.0244	0.0927	0.001
10	rs1047991	30629226	0.89	0.491600132839596	1.02	0.0262527243843747	0.142747892049172	0.0487713126614836	0.0156	0.0239	0.0198	0.0034	0.163	0.0043	0.0038	0.0556	0.0011	0.1097	0.1177	0.0299	0.0026	0.1194	0.0193	0.0039	0.0071	0.0015	9e-04	0.0474	0.0225	0.0343	0.0691	0.0244	0.0927	0.001
10	rs3802622	30631692	0.89	0.491600132839596	1.02	0.0262527243843747	0.150886551024778	0.0564303715929338	0.0156	0.0239	0.0198	0.0034	0.163	0.0043	0.0038	0.0556	0.0011	0.1097	0.1177	0.0298	0.0026	0.1194	0.0193	0.0039	0.0071	0.0015	9e-04	0.0475	0.0225	0.0343	0.0691	0.0244	0.0927	0.001
10	rs11815219	30638308	0.89	0.491600132839596	1.02	0.0262527243843747	0.158475092041815	0.0553430878808383	0.0156	0.0239	0.0198	0.0035	0.163	0.0043	0.0038	0.0555	0.0011	0.11	0.1177	0.0298	0.0026	0.1193	0.0194	0.0039	0.0071	0.0015	9e-04	0.0475	0.0226	0.0343	0.0687	0.0245	0.0926	0.001
10	rs111390063	30641560	0.89	0.491600132839596	1.02	0.0262527243843747	0.175683950873946	0.0548980311015246	0.0156	0.0239	0.0198	0.0035	0.163	0.0043	0.0038	0.0555	0.0011	0.1102	0.1178	0.0297	0.0026	0.1192	0.0195	0.0039	0.0071	0.0015	9e-04	0.0475	0.0226	0.0344	0.0684	0.0245	0.0926	0.001
10	rs80321024	30644599	0.89	0.491600132839596	1.02	0.0262527243843747	0.181048604992295	0.0553430878808383	0.0156	0.0238	0.0198	0.0035	0.1631	0.0043	0.0038	0.0555	0.0011	0.1104	0.1178	0.0296	0.0026	0.1192	0.0195	0.004	0.0071	0.0015	9e-04	0.0475	0.0226	0.0345	0.0681	0.0245	0.0925	0.001
10	rs11598006	30644937	0.89	0.491600132839596	1.02	0.0262527243843747	0.181011795636426	0.0561737222140632	0.0156	0.0238	0.0198	0.0035	0.1631	0.0043	0.0038	0.0555	0.0011	0.1104	0.1178	0.0296	0.0026	0.1192	0.0195	0.004	0.0071	0.0015	9e-04	0.0475	0.0226	0.0345	0.0681	0.0245	0.0925	0.001
10	rs74846589	30645611	0.89	0.491600132839596	1.02	0.0262527243843747	0.193011111973003	0.0680022136518628	0.0156	0.0238	0.0198	0.0035	0.1631	0.0043	0.0038	0.0554	0.0011	0.1104	0.1178	0.0296	0.0026	0.1192	0.0196	0.004	0.0071	0.0015	9e-04	0.0475	0.0226	0.0345	0.0681	0.0245	0.0925	0.001
10	rs7908636	30651432	0.89	0.491600132839596	1.02	0.0262527243843747	0.267707266102339	0.0979927276923974	0.0157	0.0238	0.0198	0.0035	0.1633	0.0044	0.0039	0.0554	0.0011	0.1102	0.1176	0.0294	0.0026	0.1191	0.0197	0.004	0.0072	0.0015	9e-04	0.0475	0.0227	0.0345	0.0679	0.0245	0.0924	0.001
10	rs2007679	30654889	0.91	0.406594937265203	1.02	0.0262527243843747	0.262149675513832	0.112654380909882	0.0166	0.0235	0.0198	0.0037	0.164	0.0048	0.0039	0.0543	0.0011	0.1096	0.1177	0.0287	0.003	0.1194	0.0205	0.0041	0.0076	0.0015	0.001	0.0479	0.0233	0.0349	0.067	0.0233	0.091	0.0012
10	rs34181456	30656782	0.92	0.368072033098782	1.02	0.0262527243843747	0.481911853449837	0.284920754151738	0.0176	0.024	0.0195	0.0039	0.1648	0.0052	0.0037	0.0537	0.0012	0.109	0.1181	0.0272	0.0034	0.1202	0.0209	0.0039	0.008	0.0017	0.0011	0.0483	0.0237	0.0351	0.0662	0.0214	0.0899	0.0013
10	rs10826793	30658517	0.92	0.368072033098782	1.02	0.0262527243843747	0.438908424442206	0.423850770568644	0.0177	0.024	0.0195	0.0039	0.1654	0.0052	0.0037	0.0534	0.0012	0.1089	0.1184	0.027	0.0035	0.12	0.0209	0.0039	0.0081	0.0018	0.0011	0.0485	0.0238	0.0352	0.0661	0.0209	0.0897	0.0013
10	rs74132579	30661385	0.92	0.368072033098782	1.02	0.0262527243843747	0.397383407859913	0.41130384207908	0.0177	0.024	0.0195	0.0039	0.1656	0.0052	0.0037	0.0534	0.0012	0.1088	0.1185	0.027	0.0035	0.12	0.0209	0.0038	0.0082	0.0018	0.0011	0.0485	0.0238	0.0352	0.066	0.0209	0.0896	0.0014
10	rs2297041	30663209	0.92	0.368072033098782	1.03	0.0212444876357053	0.354207609968877	0.360920589451984	0.0178	0.024	0.0195	0.0039	0.1656	0.0053	0.0037	0.0534	0.0012	0.1088	0.1186	0.027	0.0035	0.12	0.0209	0.0038	0.0082	0.0018	0.0011	0.0485	0.0238	0.0352	0.066	0.0209	0.0896	0.0014
10	rs61842570	30667375	0.92	0.368072033098782	1.03	0.0212444876357053	0.325058030930114	0.361925085211173	0.0178	0.024	0.0195	0.0039	0.1656	0.0053	0.0037	0.0533	0.0012	0.1089	0.1187	0.027	0.0035	0.1201	0.021	0.0038	0.0082	0.0018	0.0012	0.0485	0.0239	0.0352	0.066	0.0208	0.0895	0.0014
10	rs76733283	30668104	0.92	0.368072033098782	1.03	0.0212444876357053	0.331081318841397	0.380012588717015	0.0178	0.024	0.0195	0.004	0.1656	0.0053	0.0037	0.0533	0.0012	0.1089	0.1187	0.0269	0.0035	0.1202	0.021	0.0038	0.0082	0.0018	0.0011	0.0485	0.0239	0.0351	0.066	0.0207	0.0894	0.0014
10	rs2265750	30673719	0.92	0.368072033098782	1.03	0.0212444876357053	0.326482058835673	0.403902897055773	0.0178	0.024	0.0195	0.004	0.1659	0.0053	0.0036	0.0533	0.0012	0.109	0.1187	0.0268	0.0035	0.1203	0.021	0.0037	0.0082	0.0018	0.0011	0.0485	0.0239	0.0351	0.0661	0.0206	0.0892	0.0014
10	rs1762594	30675490	0.92	0.368072033098782	1.03	0.0212444876357053	0.306596275358189	0.408962736705235	0.0178	0.024	0.0195	0.004	0.1659	0.0053	0.0036	0.0533	0.0012	0.1091	0.1189	0.0266	0.0035	0.1204	0.021	0.0037	0.0081	0.0018	0.0011	0.0485	0.0239	0.0351	0.0661	0.0206	0.0892	0.0014
10	rs111972527	30675702	0.92	0.368072033098782	1.03	0.0212444876357053	0.308372409208509	0.412606028813671	0.0178	0.024	0.0195	0.004	0.1659	0.0053	0.0036	0.0533	0.0012	0.1092	0.1189	0.0266	0.0035	0.1204	0.021	0.0038	0.0081	0.0018	0.0011	0.0485	0.0239	0.035	0.0661	0.0206	0.0891	0.0014
10	rs58854832	30675751	0.92	0.368072033098782	1.03	0.0212444876357053	0.308965658263482	0.410002777911692	0.0178	0.024	0.0195	0.004	0.1659	0.0053	0.0036	0.0533	0.0012	0.1092	0.1189	0.0266	0.0035	0.1204	0.021	0.0038	0.0081	0.0018	0.0011	0.0485	0.0239	0.035	0.0661	0.0206	0.0891	0.0014
10	rs2265367	30677927	0.92	0.368072033098782	1.03	0.0212444876357053	0.347021909919999	0.451379258282042	0.0178	0.024	0.0195	0.004	0.1661	0.0053	0.0036	0.0533	0.0012	0.1092	0.1191	0.0264	0.0034	0.1204	0.0209	0.0037	0.0081	0.0018	0.0011	0.0485	0.024	0.035	0.066	0.0206	0.0889	0.0014
10	rs2244677	30678440	0.92	0.368072033098782	1.03	0.0212444876357053	0.350446775429116	0.477055560307352	0.0178	0.024	0.0194	0.004	0.1661	0.0053	0.0036	0.0533	0.0012	0.1093	0.1191	0.0264	0.0034	0.1204	0.0209	0.0037	0.0081	0.0018	0.0011	0.0485	0.024	0.035	0.066	0.0206	0.0889	0.0014
10	rs61842574	30683064	0.93	0.332112317682009	1.03	0.0212444876357053	0.458470075978801	0.440604161254861	0.018	0.024	0.0191	0.0041	0.1663	0.0054	0.0038	0.0533	0.0011	0.1092	0.1201	0.0263	0.0034	0.1203	0.0207	0.0038	0.0083	0.0018	0.0012	0.0484	0.024	0.0345	0.0662	0.0204	0.0884	0.0013
10	rs34268328	30684574	0.93	0.332112317682009	1.03	0.0212444876357053	0.548729104111607	0.522403404374063	0.018	0.024	0.0189	0.0041	0.1666	0.0054	0.0038	0.0532	0.0011	0.109	0.1205	0.0262	0.0033	0.1206	0.0205	0.0038	0.0084	0.0018	0.0012	0.0483	0.0239	0.0343	0.0662	0.0202	0.0881	0.0013
10	rs2489863	30685675	0.93	0.332112317682009	1.03	0.0212444876357053	0.544715487511593	0.524621674245552	0.018	0.024	0.0188	0.0041	0.1669	0.0054	0.0038	0.0532	0.0011	0.1089	0.1208	0.0262	0.0033	0.1209	0.0205	0.0038	0.0084	0.0018	0.0012	0.0482	0.0239	0.0341	0.0663	0.0202	0.0879	0.0013
10	rs35593136	30686263	0.94	0.298643641979994	1.03	0.0212444876357053	0.494378219723057	0.194273865754705	0.0182	0.0242	0.0182	0.004	0.1679	0.0052	0.0038	0.0533	0.001	0.1086	0.1228	0.0257	0.0032	0.1223	0.0201	0.0037	0.0086	0.0017	0.0011	0.0479	0.0239	0.0331	0.0662	0.0199	0.0876	0.0012
10	rs75230531	30699246	0.96	0.238871757466757	1.03	0.0212444876357053	1.44943546221752	0.753893120877415	0.0193	0.0249	0.0142	0.0032	0.1739	0.0043	0.0036	0.0539	3e-04	0.1064	0.1338	0.0225	0.0026	0.1309	0.0179	0.0028	0.0096	0.0015	0.0013	0.0459	0.0235	0.0272	0.0654	0.0182	0.0853	7e-04
10	rs76473463	30700909	0.96	0.238871757466757	1.03	0.0212444876357053	1.36656200792519	0.652950219178338	0.0192	0.0249	0.0142	0.0032	0.1739	0.0043	0.0036	0.0539	3e-04	0.1064	0.1338	0.0225	0.0026	0.1309	0.0179	0.0028	0.0097	0.0015	0.0013	0.0459	0.0235	0.0272	0.0654	0.0182	0.0853	7e-04
10	rs303429	30708441	0.96	0.238871757466757	1.03	0.0212444876357053	1.05455985834547	0.465179505784026	0.0193	0.0249	0.0142	0.0032	0.1738	0.0043	0.0036	0.0539	3e-04	0.1064	0.134	0.0225	0.0026	0.1312	0.0179	0.0028	0.0097	0.0015	0.0013	0.046	0.0235	0.0272	0.0655	0.0182	0.0853	7e-04
10	rs306589	30723831	0.96	0.238871757466757	1.03	0.0212444876357053	0.9608257233171	0.36721165093302	0.0194	0.0246	0.0141	0.0032	0.1741	0.0042	0.0036	0.0541	3e-04	0.1061	0.1344	0.0223	0.0026	0.1319	0.0177	0.0028	0.0097	0.0015	0.0013	0.0461	0.0235	0.0269	0.0657	0.018	0.0852	7e-04
10	rs8177049	30723901	0.96	0.238871757466757	1.03	0.0212444876357053	0.962261467457344	0.362930373415725	0.0194	0.0246	0.0141	0.0032	0.1741	0.0042	0.0036	0.0541	3e-04	0.1061	0.1344	0.0223	0.0026	0.1319	0.0177	0.0028	0.0097	0.0015	0.0013	0.0461	0.0235	0.0269	0.0657	0.018	0.0852	7e-04
10	rs79392497	30725777	0.96	0.238871757466757	1.03	0.0212444876357053	0.953155326139343	0.354410797068161	0.0194	0.0246	0.014	0.0032	0.1741	0.0042	0.0036	0.0541	3e-04	0.1062	0.1344	0.0223	0.0026	0.1319	0.0177	0.0028	0.0097	0.0015	0.0013	0.0461	0.0235	0.0269	0.0657	0.0181	0.0852	7e-04
10	rs8176965	30727427	0.96	0.238871757466757	1.04	0.0170565984053636	0.950548138004616	0.332019946970045	0.0194	0.0246	0.014	0.0032	0.1741	0.0042	0.0036	0.0541	3e-04	0.1062	0.1344	0.0223	0.0026	0.1319	0.0177	0.0028	0.0097	0.0015	0.0013	0.0461	0.0235	0.0268	0.0657	0.0181	0.0852	7e-04
10	rs1042058	30728101	0.96	0.238871757466757	1.04	0.0170565984053636	0.950127900482463	0.337670290038241	0.0194	0.0246	0.014	0.0032	0.1741	0.0042	0.0036	0.0541	3e-04	0.1062	0.1344	0.0222	0.0025	0.1319	0.0177	0.0028	0.0097	0.0015	0.0013	0.0461	0.0235	0.0268	0.0657	0.0181	0.0852	7e-04
10	rs2907	30728250	0.96	0.238871757466757	1.04	0.0170565984053636	0.951136599698237	0.341493703791525	0.0195	0.0246	0.014	0.0032	0.1741	0.0042	0.0036	0.0541	3e-04	0.1062	0.1345	0.0222	0.0025	0.1319	0.0177	0.0028	0.0097	0.0015	0.0013	0.0461	0.0235	0.0268	0.0657	0.018	0.0852	7e-04
10	rs8177054	30730952	0.96	0.238871757466757	1.04	0.0170565984053636	0.952566348085636	0.320318245663164	0.0195	0.0247	0.014	0.0031	0.1742	0.0042	0.0035	0.0541	3e-04	0.1062	0.1344	0.0222	0.0025	0.1319	0.0177	0.0027	0.0097	0.0015	0.0013	0.0461	0.0236	0.0268	0.0657	0.018	0.0852	7e-04
10	rs7071698	30731411	0.96	0.238871757466757	1.04	0.0170565984053636	0.953912804798568	0.31487581964768	0.0195	0.0247	0.014	0.0031	0.1742	0.0042	0.0035	0.0541	3e-04	0.1062	0.1344	0.0222	0.0025	0.132	0.0177	0.0027	0.0097	0.0015	0.0013	0.0461	0.0236	0.0268	0.0657	0.018	0.0852	7e-04
10	rs303435	30731491	0.96	0.238871757466757	1.04	0.0170565984053636	0.952398096293211	0.320924657666739	0.0195	0.0247	0.014	0.0031	0.1742	0.0042	0.0035	0.0541	3e-04	0.1062	0.1344	0.0222	0.0025	0.1319	0.0177	0.0027	0.0097	0.0015	0.0013	0.0461	0.0236	0.0268	0.0657	0.018	0.0852	7e-04
10	rs303438	30733493	0.96	0.238871757466757	1.04	0.0170565984053636	0.936553895906598	0.368852358568281	0.0197	0.0248	0.0137	0.0031	0.1742	0.004	0.0034	0.054	3e-04	0.1064	0.1347	0.0221	0.0025	0.1324	0.0174	0.0027	0.0095	0.0015	0.0013	0.0461	0.0235	0.0266	0.0655	0.0181	0.0857	7e-04
10	rs8177060	30742699	0.96	0.238871757466757	1.04	0.0170565984053636	0.889197248334001	0.318501041760164	0.0199	0.0247	0.0136	0.0029	0.1744	0.004	0.0034	0.0541	2e-04	0.1071	0.1349	0.0219	0.0025	0.1332	0.0173	0.0026	0.0095	0.0015	0.0013	0.0463	0.0235	0.0263	0.0649	0.018	0.0857	6e-04
10	rs2480299	30743197	0.96	0.238871757466757	1.04	0.0170565984053636	0.872911204849082	0.318864238315384	0.0199	0.0247	0.0138	0.0029	0.1744	0.004	0.0034	0.0541	2e-04	0.107	0.135	0.0219	0.0025	0.1332	0.0173	0.0026	0.0095	0.0015	0.0013	0.0463	0.0235	0.0263	0.0649	0.0179	0.0856	6e-04
10	rs8177061	30745304	0.96	0.238871757466757	1.04	0.0170565984053636	0.852893630925237	0.316686895620387	0.0199	0.0247	0.0138	0.0029	0.1744	0.004	0.0034	0.054	2e-04	0.107	0.135	0.0219	0.0025	0.1335	0.0172	0.0026	0.0095	0.0015	0.0013	0.0464	0.0236	0.0263	0.0646	0.018	0.0856	6e-04
10	rs8177029	30748498	0.96	0.238871757466757	1.04	0.0170565984053636	0.829737013155119	0.268677895816773	0.02	0.0246	0.0137	0.0029	0.1743	0.004	0.0033	0.054	2e-04	0.107	0.1351	0.0219	0.0025	0.1339	0.0172	0.0026	0.0095	0.0015	0.0012	0.0464	0.0236	0.0263	0.0642	0.018	0.0857	6e-04
10	rs1754244	30753711	0.96	0.238871757466757	1.04	0.0170565984053636	0.814398492372372	0.239759453700918	0.02	0.0245	0.0137	0.0029	0.1743	0.004	0.0033	0.054	2e-04	0.107	0.1352	0.0218	0.0025	0.134	0.0172	0.0026	0.0095	0.0014	0.0012	0.0465	0.0237	0.0262	0.0642	0.018	0.0858	6e-04
10	rs61839688	30758721	0.96	0.238871757466757	1.04	0.0170565984053636	0.809129756493884	0.216516171603596	0.02	0.0244	0.0137	0.0029	0.1743	0.004	0.0033	0.054	2e-04	0.107	0.1352	0.0218	0.0025	0.1341	0.0172	0.0025	0.0095	0.0014	0.0012	0.0466	0.0237	0.0262	0.0642	0.018	0.0858	6e-04
10	rs2771242	30762973	0.96	0.238871757466757	1.04	0.0170565984053636	0.799573814112273	0.206085717253098	0.02	0.0244	0.0137	0.003	0.1743	0.004	0.0033	0.054	2e-04	0.1069	0.1352	0.0218	0.0025	0.1341	0.0171	0.0025	0.0096	0.0014	0.0012	0.0466	0.0238	0.0261	0.0642	0.018	0.0858	6e-04
10	rs17229476	30777238	0.96	0.238871757466757	1.04	0.0170565984053636	0.802858035573368	0.173060705414726	0.02	0.0244	0.0137	0.0029	0.1745	0.0039	0.0033	0.054	2e-04	0.1069	0.1354	0.0218	0.0025	0.134	0.017	0.0025	0.0096	0.0014	0.0012	0.0467	0.0238	0.0261	0.0642	0.0181	0.0856	6e-04
10	rs7081639	30784631	0.96	0.238871757466757	1.04	0.0170565984053636	0.705197419684257	0.128351514075649	0.0205	0.025	0.0136	0.0031	0.1744	0.0038	0.0033	0.0543	3e-04	0.1062	0.1355	0.0221	0.0025	0.1335	0.0173	0.0024	0.0096	0.0016	7e-04	0.0467	0.0243	0.0256	0.0643	0.0184	0.0852	7e-04
10	rs71491432	30787680	0.97	0.212405230483542	1.04	0.0170565984053636	0.748506697991407	0.132394466207228	0.0205	0.0251	0.0134	0.0032	0.1741	0.0038	0.0032	0.0546	4e-04	0.1061	0.1354	0.0224	0.0026	0.1333	0.0175	0.0022	0.0096	0.0016	7e-04	0.0468	0.0246	0.0252	0.064	0.0183	0.0853	7e-04
10	rs3124196	30793144	0.97	0.212405230483542	1.04	0.0170565984053636	0.713425892584321	0.092731380121171	0.0205	0.0252	0.0133	0.0033	0.174	0.0038	0.0032	0.0548	4e-04	0.106	0.1353	0.0226	0.0026	0.1331	0.0176	0.0021	0.0096	0.0016	7e-04	0.0469	0.0248	0.025	0.0638	0.0183	0.0853	7e-04
10	rs12413938	30794642	0.97	0.212405230483542	1.04	0.0170565984053636	0.71483861965385	0.102381705502279	0.0205	0.0252	0.0133	0.0033	0.1741	0.0038	0.0032	0.0548	4e-04	0.106	0.1353	0.0226	0.0026	0.133	0.0176	0.0021	0.0096	0.0016	7e-04	0.0469	0.0248	0.025	0.0637	0.0183	0.0853	7e-04
10	rs3124203	30799716	0.97	0.212405230483542	1.04	0.0170565984053636	0.70941755124442	0.099852929030262	0.0205	0.0252	0.0133	0.0033	0.1743	0.0038	0.0031	0.0549	5e-04	0.106	0.1353	0.0226	0.0026	0.1329	0.0176	0.0021	0.0096	0.0016	7e-04	0.047	0.0248	0.025	0.0636	0.0183	0.0853	7e-04
10	rs3105626	30803886	0.97	0.212405230483542	1.04	0.0170565984053636	0.735424412526842	0.10058455016583	0.0205	0.0253	0.0132	0.0034	0.1744	0.0038	0.0032	0.0548	5e-04	0.106	0.1353	0.0226	0.0027	0.1328	0.0176	0.0022	0.0097	0.0016	8e-04	0.0469	0.0248	0.0249	0.0637	0.0183	0.0853	7e-04
10	rs79618383	30808553	0.97	0.212405230483542	1.04	0.0170565984053636	0.699219684201343	0.077211288840029	0.0207	0.0254	0.0131	0.0036	0.1742	0.0039	0.0032	0.0545	5e-04	0.1061	0.1355	0.0227	0.0027	0.1319	0.0178	0.0022	0.0096	0.0016	7e-04	0.0467	0.0249	0.0244	0.0637	0.0184	0.0858	7e-04
10	rs61839715	30814815	0.98	0.188103243221556	1.04	0.0170565984053636	0.552955028814861	0.0958265468292413	0.0212	0.0257	0.0128	0.0041	0.1738	0.0041	0.0033	0.0541	7e-04	0.1065	0.1352	0.0228	0.0029	0.13	0.0182	0.0024	0.0095	0.0016	7e-04	0.0464	0.0251	0.0234	0.0638	0.0188	0.0872	8e-04
10	rs10826802	30815163	0.98	0.188103243221556	1.04	0.0170565984053636	0.54701668377937	0.0933630123974988	0.0212	0.0257	0.0128	0.0041	0.1739	0.0041	0.0033	0.0541	7e-04	0.1066	0.1352	0.0228	0.0029	0.13	0.0182	0.0024	0.0095	0.0016	7e-04	0.0463	0.0251	0.0233	0.0636	0.0188	0.0872	8e-04
10	rs7086224	30817277	0.98	0.188103243221556	1.04	0.0170565984053636	0.50205803622427	0.0991233950663608	0.0213	0.0259	0.0127	0.0041	0.1741	0.0042	0.0033	0.0537	7e-04	0.1073	0.1353	0.0227	0.0029	0.1295	0.0183	0.0025	0.0094	0.0017	7e-04	0.0459	0.0251	0.0233	0.0636	0.0189	0.0874	7e-04
10	rs16931593	30821231	0.98	0.188103243221556	1.04	0.0170565984053636	0.536664772887019	0.0932839656326749	0.0213	0.026	0.0126	0.0042	0.1741	0.0041	0.0032	0.0537	7e-04	0.1073	0.1356	0.0226	0.0031	0.1288	0.0182	0.0026	0.0095	0.0017	9e-04	0.0456	0.0249	0.0232	0.0639	0.019	0.0876	7e-04
10	rs78886649	30827831	0.98	0.188103243221556	1.04	0.0170565984053636	0.48831282916466	0.106511917866313	0.0213	0.0261	0.0126	0.0042	0.174	0.0041	0.0032	0.0538	7e-04	0.1073	0.1359	0.0225	0.0033	0.1283	0.0181	0.0027	0.0094	0.0017	0.001	0.0454	0.0247	0.0233	0.0642	0.019	0.0877	7e-04
10	rs77807756	30828483	0.98	0.188103243221556	1.04	0.0170565984053636	0.476352253422436	0.106595165313916	0.0213	0.0261	0.0126	0.0042	0.174	0.0042	0.0032	0.0538	7e-04	0.1073	0.1359	0.0225	0.0033	0.1281	0.0181	0.0027	0.0094	0.0017	0.001	0.0453	0.0247	0.0233	0.0642	0.019	0.0877	7e-04
10	rs17295289	30828754	0.98	0.188103243221556	1.04	0.0170565984053636	0.472908748543146	0.106345498243256	0.0213	0.0261	0.0125	0.0042	0.1739	0.0042	0.0032	0.0538	8e-04	0.1073	0.1358	0.0225	0.0034	0.1281	0.0181	0.0029	0.0094	0.0017	0.001	0.0453	0.0246	0.0232	0.0642	0.019	0.0877	7e-04
10	rs6481696	30829330	0.99	0.165875049708709	1.04	0.0170565984053636	0.445501599409115	0.0872005922721465	0.0213	0.0263	0.0131	0.0043	0.1735	0.0042	0.0032	0.0538	8e-04	0.1071	0.1357	0.0226	0.0034	0.1272	0.0182	0.0029	0.0093	0.0017	0.0012	0.0453	0.0247	0.0233	0.0643	0.0191	0.088	7e-04
10	rs3105630	30830592	0.99	0.165875049708709	1.04	0.0170565984053636	0.329135312921402	0.0892102255528843	0.0212	0.0269	0.0134	0.0047	0.1708	0.0042	0.0034	0.0538	8e-04	0.1057	0.1363	0.0231	0.0039	0.1246	0.0177	0.0033	0.0092	0.0018	0.0017	0.0453	0.0252	0.0244	0.0649	0.0188	0.0891	8e-04
10	rs75068501	30832795	0.99	0.165875049708709	1.04	0.0170565984053636	0.334166135316643	0.0911597400466434	0.0212	0.027	0.0134	0.0047	0.1706	0.0042	0.0034	0.0538	8e-04	0.1057	0.1363	0.0231	0.0039	0.1246	0.0177	0.0033	0.0092	0.0018	0.0017	0.0452	0.0252	0.0244	0.0649	0.0188	0.0892	8e-04
10	rs11008098	30834283	0.99	0.165875049708709	1.04	0.0170565984053636	0.338925102807664	0.0935211853224141	0.0212	0.027	0.0134	0.0047	0.1704	0.0042	0.0034	0.0538	8e-04	0.1056	0.1363	0.0231	0.004	0.1246	0.0177	0.0034	0.0092	0.0018	0.0017	0.0452	0.0252	0.0245	0.0649	0.0187	0.0893	8e-04
10	rs11008099	30834632	0.99	0.165875049708709	1.04	0.0170565984053636	0.336851689158176	0.0918656599200028	0.0212	0.027	0.0134	0.0047	0.1704	0.0042	0.0034	0.0538	8e-04	0.1056	0.1363	0.0231	0.004	0.1246	0.0177	0.0034	0.0092	0.0018	0.0018	0.0452	0.0252	0.0245	0.0649	0.0187	0.0893	8e-04
10	rs76336078	30838262	0.99	0.165875049708709	1.04	0.0170565984053636	0.318740500778454	0.100421787636218	0.0212	0.0269	0.0134	0.0048	0.1696	0.0042	0.0036	0.0538	8e-04	0.1054	0.1366	0.0231	0.0041	0.1246	0.0177	0.0034	0.0092	0.0018	0.0018	0.0451	0.0252	0.0246	0.0653	0.0187	0.0891	8e-04
10	rs7082831	30838906	0.99	0.165875049708709	1.04	0.0170565984053636	0.307779762276881	0.0963863223204539	0.0212	0.0269	0.0134	0.0049	0.1694	0.0042	0.0036	0.0538	8e-04	0.1054	0.1366	0.0232	0.0041	0.1246	0.0177	0.0035	0.0092	0.0018	0.0019	0.0451	0.0252	0.0246	0.0653	0.0186	0.089	8e-04
10	rs72808102	30841347	0.99	0.165875049708709	1.04	0.0170565984053636	0.303844180899323	0.102709789909883	0.0212	0.027	0.0134	0.0049	0.1692	0.0042	0.0037	0.0538	9e-04	0.1051	0.1367	0.0231	0.0042	0.1248	0.0177	0.0035	0.0093	0.0018	0.0019	0.0451	0.0252	0.0245	0.0654	0.0186	0.0889	8e-04
10	rs2292194	30843179	0.99	0.165875049708709	1.03	0.0212444876357053	0.288704242191195	0.100503156051282	0.0212	0.027	0.0136	0.005	0.1691	0.0042	0.0038	0.0538	9e-04	0.1051	0.1368	0.0231	0.0042	0.1249	0.0177	0.0036	0.0092	0.0018	0.0019	0.0451	0.0253	0.0247	0.0654	0.0186	0.0884	8e-04
10	rs11008107	30845116	0.99	0.165875049708709	1.03	0.0212444876357053	0.276721452996652	0.104273747164463	0.0212	0.027	0.0136	0.005	0.1689	0.0042	0.0038	0.0537	9e-04	0.105	0.1368	0.0231	0.0042	0.125	0.0178	0.0036	0.0092	0.0017	0.0018	0.0451	0.0253	0.0247	0.0655	0.0186	0.0883	8e-04
10	rs11008111	30850062	0.99	0.165875049708709	1.02	0.0262527243843747	0.265558738865458	0.10551490772154	0.0212	0.0271	0.0137	0.0051	0.1686	0.0042	0.0039	0.0537	9e-04	0.1048	0.1368	0.0231	0.0042	0.1251	0.0178	0.0036	0.0092	0.0017	0.0017	0.0451	0.0254	0.0248	0.0658	0.0185	0.0881	8e-04
10	rs906236	30851219	0.99	0.165875049708709	1.01	0.0321931958856115	0.266654687110999	0.111889973197969	0.0211	0.0271	0.0137	0.0052	0.1686	0.0043	0.0039	0.0537	9e-04	0.1047	0.1368	0.0232	0.0042	0.1251	0.0177	0.0037	0.0092	0.0017	0.0017	0.0451	0.0254	0.0248	0.0659	0.0185	0.088	8e-04
10	rs74532201	30851270	0.99	0.165875049708709	1.01	0.0321931958856115	0.270832369872761	0.107763259196691	0.0211	0.0271	0.0137	0.0052	0.1685	0.0043	0.0039	0.0537	9e-04	0.1047	0.1368	0.0232	0.0042	0.1251	0.0177	0.0037	0.0092	0.0017	0.0017	0.0451	0.0255	0.0248	0.0659	0.0185	0.0879	8e-04
10	rs1395466	30853789	1	0.145626599290586	1.01	0.0321931958856115	0.252598461842005	0.117109623517127	0.0212	0.0285	0.0141	0.006	0.1663	0.0047	0.0046	0.0543	0.0011	0.1017	0.1376	0.0236	0.0042	0.1236	0.0182	0.0042	0.0096	0.0018	9e-04	0.045	0.0259	0.0253	0.0677	0.0187	0.0851	0.001
10	rs75592601	30854024	1	0.145626599290586	1.01	0.0321931958856115	0.255046227039177	0.118493618503065	0.0212	0.0285	0.0141	0.006	0.1663	0.0047	0.0046	0.0543	0.0011	0.1017	0.1376	0.0236	0.0042	0.1236	0.0182	0.0042	0.0096	0.0018	9e-04	0.045	0.0259	0.0253	0.0677	0.0187	0.0851	0.001
10	rs77189284	30855565	1	0.145626599290586	1.01	0.0321931958856115	0.257058534489753	0.11823365136676	0.0213	0.0285	0.0142	0.006	0.1663	0.0047	0.0047	0.0543	0.0011	0.1017	0.1375	0.0236	0.0042	0.1235	0.0182	0.0042	0.0097	0.0018	9e-04	0.0449	0.026	0.0253	0.0677	0.0187	0.0851	0.001
10	rs7900262	30855571	1	0.145626599290586	1.01	0.0321931958856115	0.253131419560362	0.119448674213855	0.0212	0.0286	0.0142	0.006	0.1662	0.0047	0.0047	0.0543	0.0011	0.1017	0.1375	0.0236	0.0043	0.1236	0.0182	0.0042	0.0097	0.0018	9e-04	0.0449	0.026	0.0253	0.0677	0.0187	0.0851	0.001
10	rs61843067	30862662	1	0.145626599290586	1.01	0.0321931958856115	0.247961292567966	0.126303135951984	0.0213	0.0286	0.0142	0.0061	0.1661	0.0048	0.0047	0.0543	0.0011	0.1016	0.1375	0.0235	0.0042	0.1237	0.0182	0.0042	0.0097	0.0018	9e-04	0.0446	0.026	0.0253	0.0677	0.0188	0.0851	0.001
10	rs1876261	30867763	1	0.145626599290586	1.01	0.0321931958856115	0.242025058671032	0.131852727870306	0.0213	0.0286	0.0142	0.0061	0.166	0.0048	0.0048	0.0543	0.0011	0.1017	0.1375	0.0235	0.0042	0.1237	0.0182	0.0043	0.0097	0.0018	9e-04	0.0445	0.026	0.0254	0.0677	0.0188	0.0851	0.001
10	rs112020686	30878020	1	0.145626599290586	1.01	0.0321931958856115	0.237882410214772	0.139879689446341	0.0212	0.0287	0.0142	0.0061	0.1658	0.0048	0.0048	0.0542	0.0011	0.1017	0.1377	0.0235	0.0042	0.1231	0.0182	0.0043	0.0097	0.0018	9e-04	0.0441	0.0261	0.0254	0.0683	0.0189	0.0852	0.001
10	rs12240961	30878911	1	0.145626599290586	1.01	0.0321931958856115	0.23706718872142	0.133480399793742	0.0212	0.0287	0.0142	0.0062	0.1658	0.0048	0.0048	0.0542	0.0011	0.1016	0.1377	0.0235	0.0042	0.123	0.0182	0.0043	0.0097	0.0018	9e-04	0.0441	0.0261	0.0254	0.0683	0.0189	0.0852	0.001
10	rs117952152	30881298	1.01	0.127260826833158	1.01	0.0321931958856115	0.220716969369665	0.144703912858457	0.0211	0.0286	0.0142	0.0062	0.1653	0.0048	0.005	0.0543	0.0012	0.1014	0.1381	0.0235	0.0043	0.1227	0.0182	0.0043	0.0097	0.0019	9e-04	0.0441	0.0258	0.026	0.0684	0.0189	0.085	0.001
10	rs10763807	30881362	1.01	0.127260826833158	1.01	0.0321931958856115	0.220017257046644	0.145732010383225	0.0211	0.0286	0.0142	0.0062	0.1653	0.0048	0.005	0.0543	0.0013	0.1014	0.1381	0.0235	0.0043	0.1227	0.0182	0.0043	0.0097	0.0019	9e-04	0.0441	0.0258	0.0261	0.0683	0.0189	0.085	0.001
10	rs117593623	30881545	1.01	0.127260826833158	1.01	0.0321931958856115	0.20053989452992	0.135935670048262	0.0211	0.0286	0.0143	0.0062	0.1647	0.0048	0.005	0.0544	0.0013	0.1009	0.1388	0.0236	0.0043	0.1224	0.0182	0.0043	0.0097	0.002	9e-04	0.0439	0.0258	0.0261	0.0686	0.0189	0.0848	0.001
10	rs72810545	30885543	1.03	0.0957762513390589	1.01	0.0321931958856115	0.141948775962552	0.21245149490782	0.021	0.0285	0.0146	0.0061	0.1624	0.0047	0.0052	0.0549	0.0016	0.0982	0.1423	0.0244	0.0048	0.1208	0.0183	0.0043	0.0096	0.0024	9e-04	0.0432	0.0257	0.0266	0.0702	0.0188	0.084	0.0012
10	rs35661563	30886109	1.03	0.0957762513390589	1.01	0.0321931958856115	0.138905054443895	0.195828285934303	0.021	0.0285	0.0146	0.0061	0.1624	0.0047	0.0052	0.0549	0.0016	0.0982	0.1423	0.0244	0.0048	0.1208	0.0183	0.0043	0.0096	0.0024	9e-04	0.0432	0.0257	0.0266	0.0702	0.0188	0.084	0.0012
10	rs56322659	30886797	1.03	0.0957762513390589	1.01	0.0321931958856115	0.129345448042708	0.185239708348714	0.021	0.0285	0.0146	0.0061	0.1624	0.0047	0.0052	0.0549	0.0016	0.0981	0.1424	0.0244	0.0048	0.1208	0.0183	0.0043	0.0096	0.0024	9e-04	0.0432	0.0257	0.0266	0.0702	0.0189	0.084	0.0012
10	rs75811395	30887651	1.03	0.0957762513390589	1.01	0.0321931958856115	0.128742778476855	0.175753492053832	0.021	0.0285	0.0145	0.0061	0.1624	0.0047	0.0052	0.055	0.0016	0.0982	0.1425	0.0244	0.0048	0.1208	0.0183	0.0043	0.0096	0.0024	9e-04	0.0433	0.0258	0.0265	0.0701	0.0188	0.084	0.0012
10	rs7077354	30888729	1.03	0.0957762513390589	1.01	0.0321931958856115	0.130313263541238	0.179064177769424	0.021	0.0285	0.0145	0.0061	0.1624	0.0047	0.0052	0.055	0.0017	0.0982	0.1426	0.0245	0.0048	0.1208	0.0183	0.0043	0.0096	0.0024	9e-04	0.0432	0.0258	0.0265	0.07	0.0187	0.084	0.0012
10	rs3124183	30893302	1.03	0.0957762513390589	1	0.0391838568150044	0.126051833695191	0.185749077005445	0.0211	0.0285	0.0145	0.0061	0.1624	0.0047	0.0052	0.055	0.0017	0.0982	0.1427	0.0245	0.0047	0.1207	0.0183	0.0043	0.0096	0.0024	9e-04	0.0433	0.0258	0.0265	0.0699	0.0188	0.0839	0.0012
10	rs661893	30895478	1.03	0.0957762513390589	1	0.0391838568150044	0.11913023797046	0.166049143259399	0.0211	0.0285	0.0145	0.0061	0.1625	0.0047	0.0052	0.0551	0.0017	0.0981	0.1428	0.0245	0.0047	0.1206	0.0183	0.0043	0.0096	0.0024	9e-04	0.0433	0.0258	0.0266	0.0698	0.0188	0.0839	0.0012
10	rs76946781	30898311	1.03	0.0957762513390589	1	0.0391838568150044	0.12071529958346	0.166441458887485	0.0211	0.0285	0.0145	0.0061	0.1626	0.0047	0.0052	0.0551	0.0017	0.0982	0.1428	0.0245	0.0047	0.1205	0.0183	0.0043	0.0096	0.0024	9e-04	0.0434	0.0258	0.0266	0.0697	0.0188	0.0839	0.0012
10	rs16931782	30898947	1.03	0.0957762513390589	1	0.0391838568150044	0.120744237423991	0.1665395885509	0.0211	0.0285	0.0145	0.0061	0.1626	0.0047	0.0052	0.0551	0.0017	0.0982	0.1428	0.0245	0.0047	0.1205	0.0183	0.0043	0.0096	0.0024	9e-04	0.0434	0.0258	0.0266	0.0697	0.0188	0.0839	0.0012
10	rs112115856	30903287	1.04	0.0824519171540817	1	0.0391838568150044	0.119474977699657	0.169098063038906	0.0212	0.0285	0.0145	0.0062	0.1627	0.0047	0.0052	0.0551	0.0017	0.0982	0.1428	0.0244	0.0046	0.1202	0.0184	0.0043	0.0095	0.0024	9e-04	0.0434	0.0258	0.0266	0.0695	0.0188	0.0839	0.0012
10	rs388508	30904384	1.04	0.0824519171540817	1	0.0391838568150044	0.120368375814893	0.171174460519214	0.0212	0.0285	0.0145	0.0062	0.1627	0.0048	0.0052	0.0551	0.0017	0.0982	0.1428	0.0244	0.0046	0.1202	0.0184	0.0044	0.0095	0.0023	9e-04	0.0434	0.0258	0.0267	0.0695	0.0188	0.0839	0.0012
10	rs1798571	30905934	1.04	0.0824519171540817	1	0.0391838568150044	0.118528409059281	0.177757419773831	0.0212	0.0285	0.0145	0.0061	0.1627	0.0048	0.0052	0.0552	0.0017	0.0983	0.1429	0.0243	0.0045	0.12	0.0185	0.0044	0.0095	0.0023	9e-04	0.0434	0.0257	0.0267	0.0695	0.0188	0.084	0.0012
10	rs112857925	30909502	1.04	0.0824519171540817	1	0.0391838568150044	0.12486691409581	0.18330847945307	0.0214	0.0284	0.0145	0.0062	0.1627	0.0047	0.0052	0.0552	0.0017	0.0985	0.1431	0.0243	0.0043	0.1199	0.0185	0.0043	0.0095	0.0023	9e-04	0.0433	0.0257	0.0267	0.0691	0.0189	0.0841	0.0012
10	rs399593	30912030	1.04	0.0824519171540817	1	0.0391838568150044	0.130404219958189	0.193136622072349	0.0214	0.0284	0.0145	0.0062	0.1627	0.0047	0.0052	0.0553	0.0017	0.0985	0.1432	0.0243	0.0043	0.1198	0.0185	0.0043	0.0095	0.0023	9e-04	0.0433	0.0257	0.0267	0.0691	0.0189	0.0842	0.0012
10	rs77573791	30912770	1.04	0.0824519171540817	1	0.0391838568150044	0.157794673368823	0.215551191397462	0.0217	0.0282	0.0144	0.0062	0.1626	0.0047	0.0051	0.0551	0.0016	0.0986	0.1439	0.0241	0.0042	0.1194	0.0183	0.0043	0.0095	0.0023	9e-04	0.0435	0.0259	0.0268	0.0687	0.0187	0.0847	0.0011
10	rs60459078	30912894	1.04	0.0824519171540817	1	0.0391838568150044	0.150787295777849	0.206508097723319	0.0217	0.0282	0.0144	0.0062	0.1626	0.0046	0.0051	0.0551	0.0016	0.0986	0.144	0.0241	0.0042	0.1194	0.0183	0.0043	0.0095	0.0022	9e-04	0.0435	0.0259	0.0268	0.0686	0.0187	0.0848	0.0011
10	rs10826830	30912963	1.04	0.0824519171540817	1	0.0391838568150044	0.160115125881945	0.225808014902499	0.0217	0.0281	0.0144	0.0062	0.1627	0.0046	0.0051	0.055	0.0016	0.0986	0.1441	0.024	0.0042	0.1193	0.0183	0.0043	0.0094	0.0022	9e-04	0.0434	0.0259	0.0268	0.0685	0.0187	0.0849	0.0011
10	rs372920	30918018	1.07	0.0508949488002241	1	0.0391838568150044	0.307138407747111	0.129783684666307	0.0192	0.0244	0.013	0.007	0.1637	0.004	0.0044	0.0563	0.0011	0.0975	0.1568	0.0236	0.0027	0.1134	0.0173	0.0043	0.0087	0.0016	9e-04	0.0401	0.028	0.0301	0.0653	0.0165	0.0939	8e-04
10	rs12219845	30923387	1.07	0.0508949488002241	0.99	0.0473477484867341	0.34450393215242	0.158175275208145	0.019	0.0239	0.0128	0.0069	0.1645	0.0039	0.0042	0.0563	0.001	0.0974	0.158	0.0234	0.0025	0.1133	0.0171	0.0041	0.0084	0.0015	9e-04	0.0396	0.0281	0.0304	0.0648	0.0164	0.0951	8e-04
10	rs16931816	30929348	1.07	0.0508949488002241	0.99	0.0473477484867341	0.344294528783084	0.152811369324304	0.0189	0.0238	0.0128	0.0069	0.1646	0.0038	0.0042	0.0563	9e-04	0.0974	0.1583	0.0234	0.0024	0.1133	0.0171	0.0041	0.0084	0.0014	9e-04	0.0395	0.0282	0.0305	0.0648	0.0164	0.0954	8e-04
10	rs117767536	30936365	1.07	0.0508949488002241	0.99	0.0473477484867341	0.376547468766047	0.164287752496347	0.0188	0.0236	0.0127	0.0069	0.1646	0.0037	0.0041	0.0563	9e-04	0.0974	0.1586	0.0233	0.0023	0.1134	0.017	0.004	0.0084	0.0014	9e-04	0.0394	0.0283	0.0306	0.0647	0.0164	0.096	8e-04
10	rs117353531	30937055	1.07	0.0508949488002241	0.99	0.0473477484867341	0.381385923842569	0.168506434272203	0.0188	0.0236	0.0127	0.0069	0.1646	0.0037	0.0041	0.0563	9e-04	0.0974	0.1586	0.0233	0.0023	0.1134	0.017	0.004	0.0084	0.0014	9e-04	0.0394	0.0283	0.0306	0.0647	0.0164	0.096	8e-04
10	rs3124174	30943237	1.07	0.0508949488002241	0.99	0.0473477484867341	0.349865962299942	0.151480743441866	0.0188	0.0236	0.0127	0.0069	0.1647	0.0037	0.0041	0.0563	9e-04	0.0975	0.1588	0.0233	0.0023	0.1134	0.0169	0.0039	0.0083	0.0013	9e-04	0.0393	0.0283	0.0306	0.0648	0.0164	0.0961	8e-04
10	rs12359453	30950524	1.07	0.0508949488002241	0.99	0.0473477484867341	0.351927450966652	0.117800852466429	0.0188	0.0236	0.0127	0.0069	0.1649	0.0037	0.0041	0.0562	8e-04	0.0976	0.1591	0.0232	0.0022	0.1134	0.0169	0.0039	0.0083	0.0013	8e-04	0.0393	0.0283	0.0306	0.0648	0.0164	0.0962	8e-04
10	Affx-3067276	30950729	1.07	0.0508949488002241	0.98	0.0568119256469769	0.350446775429116	0.116419935678412	0.0188	0.0236	0.0127	0.0069	0.1649	0.0037	0.0041	0.0562	8e-04	0.0976	0.1591	0.0232	0.0022	0.1134	0.0169	0.0039	0.0083	0.0013	8e-04	0.0393	0.0283	0.0306	0.0648	0.0164	0.0962	8e-04
10	rs57419745	30952982	1.07	0.0508949488002241	0.98	0.0568119256469769	0.37567112415186	0.134024591876907	0.0188	0.0235	0.0126	0.0067	0.1657	0.0036	0.0039	0.0559	7e-04	0.0976	0.16	0.0231	0.0021	0.1135	0.0166	0.0038	0.0083	0.0013	8e-04	0.0392	0.0283	0.0306	0.0645	0.0163	0.0967	7e-04
10	rs16931830	30955460	1.07	0.0508949488002241	0.98	0.0568119256469769	0.350446775429116	0.13194296061607	0.0188	0.0235	0.0126	0.0067	0.1659	0.0035	0.0039	0.0558	7e-04	0.0976	0.1604	0.0231	0.0021	0.1135	0.0165	0.0038	0.0083	0.0013	8e-04	0.0391	0.0283	0.0306	0.0644	0.0163	0.0969	7e-04
10	rs3124188	30955825	1.07	0.0508949488002241	0.98	0.0568119256469769	0.326431144657341	0.127459408191654	0.0188	0.0235	0.0126	0.0066	0.1659	0.0035	0.0039	0.0557	7e-04	0.0976	0.1605	0.0231	0.0021	0.1136	0.0165	0.0038	0.0082	0.0013	8e-04	0.0391	0.0284	0.0306	0.0644	0.0163	0.0969	7e-04
10	rs7083541	30957478	1.07	0.0508949488002241	0.98	0.0568119256469769	0.281218349261794	0.094949494324367	0.0188	0.0234	0.0126	0.0066	0.166	0.0035	0.0039	0.0557	6e-04	0.0977	0.1605	0.0231	0.002	0.1137	0.0165	0.0037	0.0082	0.0013	8e-04	0.0392	0.0283	0.0306	0.0644	0.0163	0.0969	7e-04
10	rs7914210	30970970	1.07	0.0508949488002241	0.98	0.0568119256469769	0.267386678216322	0.0877398470770927	0.0187	0.0234	0.0126	0.0065	0.1662	0.0034	0.0039	0.0556	6e-04	0.0977	0.1607	0.023	0.002	0.1139	0.0165	0.0037	0.0082	0.0012	8e-04	0.0393	0.0284	0.0307	0.0643	0.0162	0.0972	6e-04
10	rs61844327	30972686	1.08	0.0428324673547855	0.98	0.0568119256469769	0.266974799469717	0.0854381458425069	0.0187	0.0234	0.0126	0.0065	0.1662	0.0034	0.0038	0.0556	6e-04	0.0977	0.1607	0.0229	0.002	0.1139	0.0165	0.0037	0.0082	0.0012	8e-04	0.0393	0.0284	0.0307	0.0643	0.0162	0.0974	6e-04
10	rs10826839	30973046	1.07	0.0508949488002241	0.98	0.0568119256469769	0.266289099207912	0.0837658791460273	0.0187	0.0234	0.0125	0.0065	0.1662	0.0034	0.0038	0.0556	6e-04	0.0977	0.1607	0.0229	0.002	0.1139	0.0165	0.0037	0.0082	0.0012	8e-04	0.0393	0.0284	0.0307	0.0643	0.0162	0.0974	6e-04
10	rs117345789	30976620	1.08	0.0428324673547855	0.98	0.0568119256469769	0.26601508665431	0.081282539539209	0.0187	0.0234	0.0126	0.0065	0.1662	0.0034	0.0038	0.0556	5e-04	0.0977	0.1608	0.0229	0.002	0.1139	0.0165	0.0036	0.0082	0.0012	7e-04	0.0393	0.0284	0.0307	0.0643	0.0162	0.0974	6e-04
10	rs77707906	30978985	1.08	0.0428324673547855	0.98	0.0568119256469769	0.268440819463663	0.0840689375782161	0.0187	0.0234	0.0126	0.0064	0.1664	0.0033	0.0038	0.0556	5e-04	0.0978	0.1609	0.0229	0.0019	0.114	0.0165	0.0036	0.0082	0.0012	7e-04	0.0393	0.0284	0.0307	0.0642	0.0161	0.0975	6e-04
10	rs11008183	30979379	1.08	0.0428324673547855	0.98	0.0568119256469769	0.267112054172944	0.0833876767461409	0.0187	0.0234	0.0126	0.0064	0.1664	0.0033	0.0038	0.0556	5e-04	0.0978	0.1609	0.0229	0.0019	0.1139	0.0165	0.0036	0.0082	0.0012	7e-04	0.0393	0.0284	0.0307	0.0642	0.0161	0.0975	6e-04
10	rs11008186	30985070	1.08	0.0428324673547855	0.98	0.0568119256469769	0.252420945756828	0.0732976358894361	0.0187	0.0233	0.0125	0.0064	0.1665	0.0033	0.0038	0.0555	5e-04	0.0978	0.1609	0.0228	0.002	0.114	0.0165	0.0036	0.0082	0.0012	7e-04	0.0393	0.0284	0.0308	0.0643	0.0161	0.0976	6e-04
10	rs4749589	30986700	1.08	0.0428324673547855	0.98	0.0568119256469769	0.248225005729673	0.0769185302473213	0.0186	0.0233	0.0125	0.0064	0.1665	0.0033	0.0038	0.0555	5e-04	0.0978	0.1609	0.0228	0.002	0.1139	0.0165	0.0036	0.0081	0.0012	8e-04	0.0393	0.0283	0.0309	0.0643	0.0162	0.0977	6e-04
10	rs4749591	30989762	1.08	0.0428324673547855	0.98	0.0568119256469769	0.254644801104697	0.0717272723099275	0.0186	0.0233	0.0125	0.0064	0.1666	0.0033	0.0038	0.0554	5e-04	0.0978	0.161	0.0228	0.002	0.1139	0.0164	0.0035	0.0081	0.0012	8e-04	0.0392	0.0283	0.0309	0.0643	0.0161	0.0977	7e-04
10	rs111599121	30990966	1.08	0.0428324673547855	0.98	0.0568119256469769	0.259349576830839	0.0681412792066994	0.0186	0.0233	0.0125	0.0064	0.1666	0.0033	0.0038	0.0554	5e-04	0.0978	0.161	0.0228	0.002	0.1139	0.0163	0.0035	0.0081	0.0012	8e-04	0.0392	0.0283	0.0309	0.0643	0.0161	0.0977	7e-04
10	rs35471453	30994533	1.08	0.0428324673547855	0.98	0.0568119256469769	0.261425503792067	0.0628735477065409	0.0186	0.0233	0.0124	0.0064	0.1668	0.0033	0.0037	0.0554	5e-04	0.0979	0.1611	0.0228	0.002	0.1138	0.0163	0.0035	0.0081	0.0012	8e-04	0.0391	0.0283	0.0309	0.0643	0.0161	0.0978	7e-04
10	rs17295360	30994558	1.08	0.0428324673547855	0.98	0.0568119256469769	0.264374222865272	0.0630081124065204	0.0186	0.0233	0.0124	0.0064	0.1668	0.0033	0.0037	0.0554	5e-04	0.0979	0.1612	0.0228	0.002	0.1139	0.0163	0.0035	0.0081	0.0012	8e-04	0.0391	0.0283	0.0309	0.0643	0.016	0.0978	7e-04
10	rs16930258	30997507	1.08	0.0428324673547855	0.98	0.0568119256469769	0.278965029840371	0.0591553835914021	0.0185	0.0233	0.0123	0.0064	0.1671	0.0033	0.0037	0.0554	5e-04	0.0982	0.1611	0.0227	0.0021	0.1139	0.0162	0.0034	0.0081	0.0011	8e-04	0.0389	0.0284	0.0309	0.0643	0.016	0.0979	7e-04
10	rs7076768	30998590	1.08	0.0428324673547855	0.98	0.0568119256469769	0.282725970870387	0.0520741171203467	0.0184	0.0232	0.0122	0.0063	0.1672	0.0032	0.0036	0.0554	5e-04	0.0985	0.1614	0.0226	0.0021	0.114	0.0162	0.0034	0.008	0.001	9e-04	0.0388	0.0284	0.0309	0.0642	0.016	0.0981	8e-04
10	rs118092944	30998600	1.08	0.0428324673547855	0.98	0.0568119256469769	0.282914727663843	0.0520741171203467	0.0184	0.0232	0.0122	0.0063	0.1672	0.0032	0.0036	0.0554	5e-04	0.0985	0.1614	0.0226	0.0021	0.114	0.0162	0.0034	0.008	0.001	9e-04	0.0388	0.0284	0.0309	0.0642	0.016	0.0981	8e-04
10	rs79014763	31001895	1.08	0.0428324673547855	0.98	0.0568119256469769	0.307187717612328	0.053133340121498	0.0184	0.0231	0.0121	0.0062	0.1673	0.0031	0.0034	0.0555	5e-04	0.0991	0.1616	0.0225	0.0021	0.1141	0.0161	0.0033	0.0079	8e-04	9e-04	0.0387	0.0283	0.031	0.0641	0.0158	0.0985	9e-04
10	rs11008198	31002406	1.08	0.0428324673547855	0.98	0.0568119256469769	0.305316884423813	0.0516406600843847	0.0184	0.0231	0.0121	0.0062	0.1673	0.0031	0.0034	0.0555	5e-04	0.0991	0.1616	0.0225	0.0021	0.1141	0.0161	0.0033	0.0079	8e-04	9e-04	0.0387	0.0283	0.031	0.0641	0.0158	0.0985	9e-04
10	rs35007443	31002876	1.08	0.0428324673547855	0.98	0.0568119256469769	0.305661057484479	0.0509626999900096	0.0184	0.0231	0.0121	0.0062	0.1673	0.0031	0.0034	0.0555	5e-04	0.0991	0.1616	0.0225	0.0021	0.1141	0.0161	0.0032	0.0079	8e-04	9e-04	0.0387	0.0283	0.031	0.0641	0.0158	0.0985	9e-04
10	rs4749600	31010783	1.08	0.0428324673547855	0.98	0.0568119256469769	0.306645539200479	0.0509012607836079	0.0184	0.023	0.0121	0.0062	0.1673	0.0031	0.0034	0.0555	5e-04	0.099	0.1617	0.0225	0.0021	0.114	0.016	0.0032	0.0079	9e-04	9e-04	0.0387	0.0285	0.031	0.0641	0.0158	0.0986	9e-04
10	rs112747719	31013294	1.08	0.0428324673547855	0.98	0.0568119256469769	0.321360700462985	0.0474529424759865	0.0183	0.023	0.0121	0.0062	0.1673	0.0031	0.0034	0.0556	5e-04	0.0988	0.1616	0.0224	0.0021	0.1141	0.016	0.0032	0.0079	9e-04	0.001	0.0388	0.0286	0.0311	0.064	0.0157	0.0985	9e-04
10	rs7089594	31013666	1.08	0.0428324673547855	0.98	0.0568119256469769	0.323282574589704	0.0476317850773616	0.0183	0.023	0.0121	0.0063	0.1673	0.0031	0.0033	0.0556	5e-04	0.0988	0.1616	0.0224	0.0021	0.1141	0.016	0.0032	0.0079	9e-04	0.001	0.0388	0.0286	0.0311	0.064	0.0157	0.0985	9e-04
10	rs4080824	31015533	1.08	0.0428324673547855	0.98	0.0568119256469769	0.334423875813572	0.049012718364381	0.0183	0.023	0.0121	0.0063	0.1672	0.0031	0.0033	0.0556	6e-04	0.0987	0.1616	0.0224	0.0021	0.1141	0.0161	0.0032	0.0079	9e-04	0.001	0.0388	0.0287	0.0311	0.064	0.0157	0.0985	9e-04
10	rs12778121	31016816	1.08	0.0428324673547855	0.98	0.0568119256469769	0.342151944401745	0.0541386848519797	0.0183	0.023	0.0121	0.0063	0.1672	0.0031	0.0033	0.0556	5e-04	0.0986	0.1617	0.0224	0.0021	0.1141	0.0161	0.0032	0.0079	9e-04	0.001	0.0388	0.0288	0.0311	0.064	0.0156	0.0986	9e-04
10	rs56065868	31018606	1.08	0.0428324673547855	0.98	0.0568119256469769	0.347074468601904	0.0602739318831524	0.0184	0.0229	0.0121	0.0062	0.1672	0.0031	0.0033	0.0556	5e-04	0.0986	0.1617	0.0224	0.0021	0.1141	0.0161	0.0032	0.0079	9e-04	0.001	0.0388	0.0288	0.0311	0.0639	0.0156	0.0986	9e-04
10	rs729055	31018920	1.08	0.0428324673547855	0.98	0.0568119256469769	0.346444035915565	0.0588280991512616	0.0184	0.0229	0.0121	0.0062	0.1672	0.0031	0.0033	0.0556	5e-04	0.0986	0.1617	0.0224	0.0021	0.1141	0.0161	0.0032	0.0079	9e-04	0.001	0.0388	0.0288	0.0311	0.0639	0.0156	0.0986	9e-04
10	rs80228318	31019319	1.08	0.0428324673547855	0.98	0.0568119256469769	0.348495107476005	0.0597464449684687	0.0184	0.0229	0.0121	0.0062	0.1672	0.0031	0.0033	0.0556	5e-04	0.0986	0.1618	0.0224	0.0021	0.1141	0.0161	0.0032	0.0079	9e-04	0.001	0.0388	0.0288	0.0311	0.0639	0.0156	0.0986	9e-04
10	rs78453281	31020796	1.08	0.0428324673547855	0.98	0.0568119256469769	0.353676663636258	0.0634125350556216	0.0184	0.0229	0.0121	0.0062	0.1672	0.0031	0.0033	0.0556	5e-04	0.0986	0.1618	0.0225	0.0021	0.1141	0.0161	0.0032	0.0079	9e-04	0.001	0.0388	0.0288	0.0311	0.0639	0.0156	0.0985	9e-04
10	rs76816508	31031212	1.09	0.0358267755764475	0.98	0.0568119256469769	0.251800176949708	0.0435938262259931	0.0186	0.0231	0.0118	0.0059	0.1664	0.0031	0.0034	0.0552	5e-04	0.0983	0.1628	0.0235	0.0021	0.1147	0.0163	0.0031	0.0078	0.0012	9e-04	0.0386	0.0288	0.0311	0.0623	0.0155	0.0992	9e-04
10	rs12572764	31032055	1.09	0.0358267755764475	0.97	0.0677063307338505	0.201243128399195	0.0418878846418231	0.0187	0.0232	0.0116	0.0056	0.1662	0.0031	0.0034	0.055	5e-04	0.098	0.1637	0.0246	0.0021	0.1151	0.0166	0.0031	0.0077	0.0014	9e-04	0.0385	0.0285	0.031	0.0611	0.0155	0.0993	8e-04
10	rs111627633	31037386	1.09	0.0358267755764475	0.97	0.0677063307338505	0.153113334178489	0.0389488455233696	0.0188	0.0232	0.0115	0.0055	0.166	0.0032	0.0035	0.0549	5e-04	0.0979	0.1639	0.0251	0.0021	0.1151	0.0168	0.0032	0.0077	0.0015	9e-04	0.0384	0.0283	0.031	0.0605	0.0156	0.0994	8e-04
10	rs1874074	31037688	1.09	0.0358267755764475	0.97	0.0677063307338505	0.142044528445277	0.0353723027871356	0.0188	0.0232	0.0115	0.0055	0.166	0.0032	0.0035	0.0549	5e-04	0.0979	0.1639	0.0251	0.0021	0.1151	0.0168	0.0032	0.0077	0.0015	9e-04	0.0384	0.0283	0.031	0.0605	0.0156	0.0994	8e-04
10	rs11008224	31043834	1.09	0.0358267755764475	0.98	0.0568119256469769	0.111782559522904	0.0473338785593356	0.0189	0.0232	0.011	0.0051	0.1664	0.0034	0.0034	0.0556	5e-04	0.0978	0.1655	0.0248	0.0021	0.1151	0.0165	0.0033	0.0076	0.0016	8e-04	0.0381	0.0281	0.0308	0.0602	0.0153	0.0996	8e-04
10	rs10826864	31044209	1.09	0.0358267755764475	0.98	0.0568119256469769	0.100843471124643	0.0434791527632045	0.0189	0.0232	0.011	0.0051	0.1664	0.0034	0.0034	0.0556	5e-04	0.0978	0.1656	0.0248	0.0021	0.1151	0.0165	0.0033	0.0076	0.0016	8e-04	0.0381	0.0281	0.0308	0.0602	0.0153	0.0996	8e-04
10	rs35235886	31048751	1.09	0.0358267755764475	0.98	0.0568119256469769	0.0934098333480829	0.0387309430377295	0.0189	0.0232	0.011	0.005	0.1665	0.0034	0.0034	0.0555	5e-04	0.0977	0.1656	0.0248	0.0021	0.1152	0.0165	0.0033	0.0076	0.0016	8e-04	0.0381	0.0281	0.0308	0.0602	0.0153	0.0997	8e-04
10	rs17295402	31054104	1.09	0.0358267755764475	0.98	0.0568119256469769	0.0932864945304459	0.0376497319331848	0.0188	0.0231	0.0112	0.005	0.1663	0.0034	0.0034	0.0555	5e-04	0.0976	0.1656	0.0248	0.0021	0.1152	0.0165	0.0033	0.0076	0.0016	8e-04	0.0382	0.028	0.0308	0.06	0.0153	0.0999	8e-04
10	rs4749605	31055736	1.09	0.0358267755764475	0.98	0.0568119256469769	0.0808362610907247	0.0334138463367034	0.0187	0.023	0.0118	0.0049	0.1658	0.0033	0.0034	0.0555	5e-04	0.0974	0.1655	0.0248	0.0021	0.1153	0.0166	0.0033	0.0075	0.0017	8e-04	0.0384	0.0278	0.0308	0.0596	0.0153	0.1007	8e-04
10	rs10763832	31077396	1.09	0.0358267755764475	0.98	0.0568119256469769	0.0536605515792624	0.0404340865136578	0.0184	0.0228	0.0132	0.0047	0.1648	0.0032	0.0033	0.0561	5e-04	0.0971	0.1644	0.025	0.0021	0.1171	0.0166	0.0032	0.0072	0.0017	9e-04	0.038	0.0273	0.0308	0.0568	0.015	0.1046	8e-04
10	rs72812577	31080677	1.09	0.0358267755764475	0.96	0.0801626552665664	0.062674593319344	0.0437660884036271	0.0184	0.0228	0.0132	0.0046	0.1647	0.0032	0.0033	0.0559	5e-04	0.0971	0.1644	0.025	0.0021	0.117	0.0166	0.0032	0.0073	0.0017	9e-04	0.0379	0.0273	0.0309	0.0566	0.0149	0.1052	8e-04
10	rs2050877	31081548	1.09	0.0358267755764475	0.95	0.0943132253134139	0.0670444140222232	0.0427370572784093	0.0184	0.0228	0.0132	0.0046	0.1647	0.0032	0.0033	0.0559	5e-04	0.0971	0.1646	0.025	0.0021	0.1169	0.0165	0.0032	0.0074	0.0017	9e-04	0.0379	0.0273	0.0309	0.0566	0.0149	0.1054	8e-04
10	rs67123329	31089392	1.09	0.0358267755764475	0.94	0.110289943288055	0.0867782654535407	0.0462093511636146	0.0185	0.0227	0.0131	0.0045	0.1648	0.0033	0.0032	0.0559	5e-04	0.0973	0.1651	0.0249	0.002	0.1164	0.0166	0.0033	0.0077	0.0017	9e-04	0.0378	0.0272	0.0309	0.0564	0.0149	0.1054	8e-04
10	rs74951282	31097372	1.09	0.0358267755764475	0.94	0.110289943288055	0.100068549387965	0.0538865848124966	0.0186	0.0223	0.0131	0.0045	0.1645	0.0033	0.0031	0.0562	5e-04	0.0972	0.1661	0.0248	0.002	0.1163	0.0167	0.0034	0.0077	0.0017	8e-04	0.0378	0.0268	0.0309	0.0559	0.0149	0.1059	8e-04
10	rs7907548	31100264	1.09	0.0358267755764475	0.94	0.110289943288055	0.0968041274984686	0.0519501115884336	0.0186	0.0224	0.0131	0.0044	0.165	0.0032	0.0031	0.0563	5e-04	0.0971	0.166	0.0248	0.002	0.1159	0.0167	0.0034	0.0077	0.0017	8e-04	0.0378	0.0267	0.0309	0.0558	0.0149	0.1059	8e-04
10	rs6481722	31105451	1.09	0.0358267755764475	0.94	0.110289943288055	0.0894898388409183	0.0487713126614836	0.0186	0.0223	0.0131	0.0044	0.165	0.0033	0.003	0.0564	4e-04	0.0969	0.1659	0.0247	0.002	0.1163	0.0167	0.0035	0.0077	0.0017	8e-04	0.0381	0.0267	0.0309	0.0557	0.0149	0.106	8e-04
10	rs60360796	31108191	1.09	0.0358267755764475	0.93	0.128223312274834	0.0867547138904669	0.0495577887879755	0.0186	0.0222	0.0131	0.0044	0.1651	0.0033	0.003	0.0565	4e-04	0.0968	0.1659	0.0247	0.002	0.1167	0.0167	0.0035	0.0077	0.0016	8e-04	0.0382	0.0266	0.0308	0.0556	0.0148	0.1061	8e-04
10	rs61091978	31108629	1.09	0.0358267755764475	0.93	0.128223312274834	0.0877473824099218	0.0498008885775442	0.0186	0.0222	0.0131	0.0044	0.1651	0.0033	0.003	0.0565	4e-04	0.0968	0.1659	0.0247	0.002	0.1167	0.0167	0.0035	0.0077	0.0016	8e-04	0.0382	0.0266	0.0308	0.0556	0.0148	0.1062	8e-04
10	rs10740836	31108694	1.09	0.0358267755764475	0.93	0.128223312274834	0.087889778428759	0.0500445081939425	0.0186	0.0222	0.0131	0.0044	0.1651	0.0033	0.003	0.0564	4e-04	0.0967	0.1659	0.0247	0.002	0.1168	0.0167	0.0035	0.0077	0.0016	8e-04	0.0382	0.0266	0.0308	0.0556	0.0148	0.1062	8e-04
10	rs72814404	31121117	1.09	0.0358267755764475	0.93	0.128223312274834	0.109424295355276	0.0595491463619057	0.0187	0.022	0.0132	0.0042	0.1661	0.003	0.0028	0.0568	4e-04	0.0965	0.166	0.0248	0.002	0.117	0.0167	0.0034	0.0077	0.0016	8e-04	0.0385	0.0258	0.0308	0.0544	0.0147	0.1072	8e-04
10	rs947099	31129883	1.09	0.0358267755764475	0.93	0.128223312274834	0.11733034405262	0.0799407688518191	0.0185	0.022	0.0132	0.0042	0.1676	0.003	0.0028	0.054	4e-04	0.0967	0.1661	0.0248	0.002	0.1173	0.0166	0.0034	0.0077	0.0015	7e-04	0.0385	0.0258	0.0309	0.0553	0.0147	0.1076	8e-04
10	rs10160116	31138817	1.1	0.0297783867163545	0.93	0.128223312274834	0.158679553557586	0.0944724422579487	0.0191	0.0222	0.0132	0.0039	0.1689	0.0021	0.0028	0.0543	4e-04	0.0978	0.1653	0.0248	0.0018	0.1191	0.0168	0.0032	0.0071	0.0012	6e-04	0.0398	0.0251	0.031	0.0525	0.0142	0.1079	8e-04
10	rs118118797	31142219	1.1	0.0297783867163545	0.92	0.14824156235026	0.158270785568271	0.0939963386278548	0.0191	0.0222	0.0132	0.0038	0.1689	0.0021	0.0028	0.0543	4e-04	0.0978	0.1653	0.0249	0.0018	0.1191	0.0168	0.0032	0.0071	0.0012	6e-04	0.0398	0.0251	0.031	0.0525	0.0142	0.108	9e-04
10	rs116937223	31145356	1.1	0.0297783867163545	0.92	0.14824156235026	0.157217671781513	0.0938378485077095	0.0191	0.0222	0.0132	0.0038	0.1689	0.0021	0.0028	0.0543	4e-04	0.0978	0.1653	0.0249	0.0018	0.1191	0.0168	0.0032	0.0071	0.0012	6e-04	0.0398	0.0251	0.031	0.0525	0.0142	0.108	9e-04
10	rs16932010	31146615	1.1	0.0297783867163545	0.92	0.14824156235026	0.156472810920905	0.0934420856303372	0.0191	0.0222	0.0132	0.0038	0.1689	0.0021	0.0028	0.0543	4e-04	0.0978	0.1653	0.0249	0.0018	0.1191	0.0168	0.0032	0.0071	0.0012	6e-04	0.0398	0.0251	0.0311	0.0525	0.0142	0.108	9e-04
10	rs117398588	31152559	1.1	0.0297783867163545	0.92	0.14824156235026	0.156574260159494	0.0936794640491989	0.0191	0.0222	0.0132	0.0038	0.1689	0.0021	0.0028	0.0543	4e-04	0.0978	0.1653	0.0249	0.0018	0.1191	0.0168	0.0032	0.0071	0.0012	6e-04	0.0398	0.0251	0.031	0.0525	0.0142	0.108	9e-04
10	rs12416451	31152699	1.1	0.0297783867163545	0.92	0.14824156235026	0.156574260159494	0.0936003114649581	0.0191	0.0222	0.0132	0.0038	0.1689	0.0021	0.0028	0.0543	4e-04	0.0978	0.1653	0.0249	0.0018	0.1191	0.0168	0.0032	0.0071	0.0012	6e-04	0.0398	0.0251	0.031	0.0525	0.0142	0.108	9e-04
10	rs1494116	31181787	1.1	0.0297783867163545	0.92	0.14824156235026	0.157353324909769	0.100096571140738	0.0192	0.0222	0.0132	0.0038	0.1691	0.002	0.0028	0.0543	4e-04	0.0979	0.1654	0.0249	0.0018	0.1195	0.0168	0.0032	0.007	0.0011	6e-04	0.0399	0.0249	0.031	0.0523	0.0142	0.1079	0.001
10	rs77651382	31183378	1.1	0.0297783867163545	0.91	0.170469891558667	0.157794673368823	0.0999341173109123	0.0192	0.0222	0.0132	0.0038	0.1691	0.002	0.0028	0.0543	4e-04	0.0979	0.1654	0.0249	0.0018	0.1195	0.0168	0.0032	0.007	0.0011	6e-04	0.0399	0.0249	0.031	0.0523	0.0142	0.1079	0.001
10	rs80266766	31183618	1.1	0.0297783867163545	0.91	0.170469891558667	0.157794673368823	0.0996906297800724	0.0192	0.0222	0.0132	0.0038	0.1691	0.002	0.0028	0.0543	4e-04	0.0979	0.1654	0.0249	0.0018	0.1195	0.0168	0.0032	0.007	0.0011	6e-04	0.0399	0.0249	0.031	0.0523	0.0142	0.1079	0.001
10	rs79384715	31184267	1.1	0.0297783867163545	0.91	0.170469891558667	0.157896626357681	0.0996906297800724	0.0192	0.0222	0.0132	0.0038	0.1691	0.002	0.0028	0.0543	4e-04	0.0979	0.1654	0.0249	0.0018	0.1195	0.0168	0.0032	0.007	0.0011	6e-04	0.0399	0.0249	0.031	0.0523	0.0142	0.1079	0.001
10	rs72814451	31189640	1.1	0.0297783867163545	0.91	0.170469891558667	0.158372919425168	0.0996906297800724	0.0192	0.0222	0.0132	0.0038	0.1691	0.002	0.0028	0.0543	4e-04	0.0979	0.1654	0.0249	0.0018	0.1195	0.0168	0.0032	0.007	0.001	6e-04	0.0399	0.0249	0.031	0.0523	0.0142	0.1079	0.001
10	rs2934642	31209714	1.1	0.0297783867163545	0.91	0.170469891558667	0.221954786911935	0.107679661383449	0.0192	0.0225	0.0132	0.0037	0.1689	0.0018	0.0027	0.054	4e-04	0.0977	0.1653	0.0249	0.0018	0.1196	0.0168	0.0026	0.007	6e-04	6e-04	0.0398	0.0248	0.031	0.0522	0.0141	0.11	0.001
10	rs2934648	31220226	1.1	0.0297783867163545	0.91	0.170469891558667	0.217884675708845	0.107011778582381	0.0193	0.0228	0.0133	0.0037	0.1687	0.0018	0.0027	0.054	4e-04	0.0976	0.1652	0.0248	0.0018	0.1197	0.0168	0.0026	0.0069	7e-04	6e-04	0.04	0.0247	0.031	0.0521	0.0141	0.11	0.001
10	rs41289005	31230550	1.1	0.0297783867163545	0.91	0.170469891558667	0.213492641597977	0.109272280801697	0.0193	0.0228	0.0133	0.0037	0.1686	0.0018	0.0027	0.0539	5e-04	0.0978	0.1651	0.0248	0.0018	0.1198	0.0168	0.0026	0.0069	7e-04	6e-04	0.04	0.0247	0.031	0.052	0.0141	0.1099	0.0011
10	rs11008315	31246185	1.1	0.0297783867163545	0.91	0.170469891558667	0.206006682623759	0.11112755530908	0.0194	0.0228	0.0133	0.0037	0.1686	0.0018	0.0028	0.0538	5e-04	0.098	0.1651	0.0248	0.0018	0.1199	0.0168	0.0025	0.0069	7e-04	7e-04	0.04	0.0246	0.031	0.0519	0.0141	0.1098	0.0011
10	rs76136051	31262740	1.1	0.0297783867163545	0.91	0.170469891558667	0.216048561307619	0.115302490246665	0.0194	0.0229	0.0132	0.0038	0.1686	0.0018	0.0027	0.0538	5e-04	0.0983	0.165	0.0248	0.0018	0.12	0.0167	0.0025	0.0069	6e-04	7e-04	0.0401	0.0245	0.031	0.0517	0.0141	0.1097	0.0011
10	rs12219452	31289921	1.11	0.0245911388883176	0.91	0.170469891558667	0.217802885621822	0.127815972895983	0.0196	0.0229	0.0129	0.0038	0.1686	0.0018	0.0028	0.0538	6e-04	0.099	0.1649	0.0246	0.0018	0.1205	0.0163	0.0025	0.0069	6e-04	8e-04	0.0404	0.0244	0.0308	0.0514	0.014	0.1094	0.0011
10	rs12242056	31290309	1.11	0.0245911388883176	0.91	0.170469891558667	0.222244167698147	0.135024392327929	0.0197	0.0229	0.0127	0.0038	0.1687	0.0018	0.0028	0.0538	7e-04	0.0993	0.1649	0.0246	0.0018	0.1207	0.0161	0.0025	0.0069	7e-04	8e-04	0.0405	0.0244	0.0307	0.0513	0.0139	0.1092	0.0011
10	rs1690624	31298325	1.11	0.0245911388883176	0.91	0.170469891558667	0.229378711311798	0.144703912858457	0.0198	0.023	0.0128	0.0037	0.1691	0.0017	0.0027	0.0536	7e-04	0.1002	0.1648	0.0248	0.0018	0.1209	0.0162	0.0023	0.0068	6e-04	8e-04	0.0406	0.0243	0.0305	0.0508	0.0138	0.1089	0.001
10	rs57335298	31310980	1.11	0.0245911388883176	0.91	0.170469891558667	0.228789877370252	0.144330712889343	0.0198	0.023	0.0128	0.0037	0.1692	0.0017	0.0027	0.0536	6e-04	0.1002	0.1648	0.0248	0.0018	0.121	0.0162	0.0023	0.0068	6e-04	8e-04	0.0406	0.0243	0.0305	0.0508	0.0138	0.1089	9e-04
10	rs1690621	31320161	1.11	0.0245911388883176	0.91	0.170469891558667	0.225774879759486	0.144144243876667	0.0198	0.023	0.0128	0.0036	0.1692	0.0017	0.0027	0.0536	6e-04	0.1003	0.1648	0.0248	0.0018	0.121	0.0162	0.0023	0.0068	6e-04	8e-04	0.0407	0.0244	0.0305	0.0508	0.0138	0.1088	9e-04
10	rs72814487	31321654	1.11	0.0245911388883176	0.91	0.170469891558667	0.226693767393121	0.14377156807406	0.0198	0.023	0.0128	0.0036	0.1692	0.0017	0.0027	0.0536	6e-04	0.1003	0.1648	0.0248	0.0018	0.121	0.0162	0.0022	0.0068	6e-04	8e-04	0.0407	0.0244	0.0305	0.0507	0.0138	0.1088	9e-04
10	rs77287774	31330221	1.11	0.0245911388883176	0.91	0.170469891558667	0.225232877814043	0.145077461714473	0.0198	0.023	0.0128	0.0036	0.1692	0.0017	0.0027	0.0536	6e-04	0.1003	0.1648	0.0248	0.0018	0.1211	0.0162	0.0022	0.0068	6e-04	8e-04	0.0407	0.0244	0.0305	0.0507	0.0138	0.1088	9e-04
10	rs75535988	31330800	1.11	0.0245911388883176	0.91	0.170469891558667	0.225191215424879	0.145077461714473	0.0198	0.023	0.0128	0.0036	0.1692	0.0017	0.0027	0.0536	6e-04	0.1003	0.1648	0.0248	0.0018	0.1211	0.0162	0.0022	0.0068	6e-04	8e-04	0.0407	0.0244	0.0305	0.0507	0.0138	0.1088	9e-04
10	rs61846961	31357900	1.11	0.0245911388883176	0.91	0.170469891558667	0.236339090833451	0.14817249413562	0.0198	0.0229	0.0129	0.0036	0.1688	0.0017	0.0026	0.0534	6e-04	0.1003	0.1652	0.0248	0.0018	0.1214	0.0161	0.0019	0.0067	6e-04	8e-04	0.0407	0.0247	0.0305	0.0503	0.0139	0.1091	9e-04
10	rs17229823	31358448	1.11	0.0245911388883176	0.91	0.170469891558667	0.236039645708605	0.148266650591268	0.0198	0.0229	0.0129	0.0036	0.1688	0.0017	0.0026	0.0534	6e-04	0.1003	0.1652	0.0248	0.0018	0.1214	0.0161	0.0019	0.0067	6e-04	8e-04	0.0407	0.0247	0.0305	0.0503	0.0139	0.1092	9e-04
10	rs2994684	31366271	1.11	0.0245911388883176	0.91	0.170469891558667	0.251401552850723	0.151006531248728	0.0198	0.0229	0.0128	0.0035	0.1685	0.0016	0.0026	0.0532	7e-04	0.1004	0.1657	0.0248	0.0017	0.1213	0.0161	0.0017	0.0066	6e-04	8e-04	0.0409	0.0248	0.0308	0.0499	0.014	0.1097	9e-04
10	rs16932177	31371383	1.11	0.0245911388883176	0.91	0.170469891558667	0.256655382771033	0.152240590799791	0.0198	0.0228	0.0129	0.0035	0.1685	0.0016	0.0026	0.0531	7e-04	0.1004	0.1657	0.0248	0.0017	0.1213	0.0161	0.0017	0.0066	6e-04	8e-04	0.0409	0.0248	0.0308	0.0498	0.014	0.1097	9e-04
10	rs11008343	31373921	1.11	0.0245911388883176	0.91	0.170469891558667	0.258180210576167	0.152906573377713	0.0198	0.0228	0.0129	0.0034	0.1685	0.0016	0.0026	0.0531	7e-04	0.1004	0.1658	0.0247	0.0017	0.1213	0.0161	0.0017	0.0066	6e-04	8e-04	0.041	0.0248	0.0309	0.0498	0.014	0.1098	9e-04
10	rs116846434	31385195	1.11	0.0245911388883176	0.91	0.170469891558667	0.260521820523877	0.158078914483586	0.0198	0.0227	0.0128	0.0034	0.1683	0.0016	0.0025	0.0528	7e-04	0.1006	0.166	0.0248	0.0017	0.1211	0.0161	0.0017	0.0065	6e-04	8e-04	0.041	0.0248	0.0311	0.0496	0.0141	0.1101	9e-04
10	rs77091533	31402763	1.11	0.0245911388883176	0.91	0.170469891558667	0.26922141034365	0.176453972397721	0.0199	0.0225	0.0128	0.0034	0.1678	0.0016	0.0024	0.0521	7e-04	0.1011	0.1662	0.0248	0.0016	0.1216	0.016	0.0017	0.0063	6e-04	8e-04	0.0411	0.0247	0.0312	0.0493	0.0143	0.1106	0.001
10	rs7101163	31410094	1.11	0.0245911388883176	0.91	0.170469891558667	0.277141381186069	0.196970848547838	0.02	0.0223	0.0128	0.0033	0.1674	0.0016	0.0024	0.0516	7e-04	0.1016	0.1664	0.0248	0.0015	0.1221	0.016	0.0017	0.0062	5e-04	8e-04	0.0412	0.0247	0.0314	0.049	0.0144	0.1105	0.001
10	rs72816499	31411592	1.11	0.0245911388883176	0.91	0.170469891558667	0.273235386748757	0.194687968510382	0.02	0.0223	0.0128	0.0033	0.1673	0.0016	0.0024	0.0515	7e-04	0.1017	0.1665	0.0248	0.0015	0.1222	0.016	0.0017	0.0062	5e-04	8e-04	0.0412	0.0247	0.0314	0.0489	0.0144	0.1106	0.001
10	rs72816501	31412505	1.11	0.0245911388883176	0.91	0.170469891558667	0.276068912726085	0.200516520419865	0.02	0.0223	0.0129	0.0033	0.1674	0.0016	0.0024	0.0515	7e-04	0.1017	0.1665	0.0247	0.0015	0.1223	0.016	0.0017	0.0062	5e-04	8e-04	0.0413	0.0247	0.0314	0.0487	0.0145	0.1105	0.001
10	rs2066250	31412936	1.11	0.0245911388883176	0.9	0.195029827813683	0.273281710924485	0.20135387931566	0.02	0.0222	0.0129	0.0033	0.1674	0.0016	0.0024	0.0515	7e-04	0.1018	0.1666	0.0247	0.0015	0.1224	0.016	0.0017	0.0062	5e-04	8e-04	0.0413	0.0247	0.0315	0.0487	0.0145	0.1105	0.001
10	rs793108	31415106	1.11	0.0245911388883176	0.9	0.195029827813683	0.273467049996728	0.202087527088295	0.02	0.0222	0.0129	0.0033	0.1674	0.0016	0.0023	0.0515	7e-04	0.1018	0.1665	0.0247	0.0015	0.1224	0.016	0.0017	0.0062	5e-04	7e-04	0.0413	0.0247	0.0315	0.0486	0.0145	0.1106	0.001
10	rs2050888	31428177	1.11	0.0245911388883176	0.9	0.195029827813683	0.257776100551259	0.205452687075189	0.02	0.0225	0.0129	0.0034	0.1682	0.0016	0.0022	0.0514	7e-04	0.1021	0.1665	0.025	0.0015	0.1222	0.0161	0.0017	0.006	5e-04	7e-04	0.0411	0.0245	0.0315	0.0486	0.0146	0.1098	9e-04
10	rs1272045	31429850	1.11	0.0245911388883176	0.9	0.195029827813683	0.256252576123899	0.204399081077955	0.02	0.0225	0.0129	0.0034	0.1682	0.0016	0.0022	0.0514	7e-04	0.1021	0.1665	0.025	0.0015	0.1222	0.0161	0.0017	0.006	5e-04	7e-04	0.0411	0.0245	0.0316	0.0486	0.0146	0.1098	9e-04
10	rs77277209	31432143	1.11	0.0245911388883176	0.9	0.195029827813683	0.266974799469717	0.206296871481922	0.02	0.0225	0.0129	0.0033	0.1681	0.0016	0.0022	0.0514	7e-04	0.1021	0.1667	0.025	0.0014	0.1222	0.0161	0.0017	0.006	5e-04	7e-04	0.0411	0.0245	0.0316	0.0486	0.0146	0.1098	9e-04
10	rs11008360	31434464	1.11	0.0245911388883176	0.9	0.195029827813683	0.249898759031786	0.204820306571179	0.02	0.0225	0.0129	0.0033	0.1682	0.0015	0.0022	0.0514	7e-04	0.1021	0.1669	0.025	0.0014	0.1223	0.0162	0.0017	0.006	5e-04	7e-04	0.0411	0.0245	0.0317	0.0487	0.0146	0.1097	5e-04
10	rs72818406	31438337	1.11	0.0245911388883176	0.9	0.195029827813683	0.23527060808898	0.206191285363233	0.02	0.0225	0.0129	0.0032	0.1683	0.0015	0.0022	0.0514	7e-04	0.1021	0.1669	0.025	0.0014	0.1222	0.0163	0.0017	0.0059	5e-04	7e-04	0.041	0.0244	0.0319	0.0487	0.0146	0.1096	4e-04
10	rs1250317	31438487	1.11	0.0245911388883176	0.9	0.195029827813683	0.231700129903564	0.208200494923219	0.02	0.0225	0.0129	0.0032	0.1683	0.0015	0.0022	0.0514	7e-04	0.1021	0.167	0.025	0.0014	0.1222	0.0163	0.0017	0.0059	5e-04	7e-04	0.0409	0.0244	0.0319	0.0487	0.0146	0.1097	4e-04
10	rs111484174	31443181	1.11	0.0245911388883176	0.9	0.195029827813683	0.233821770222503	0.211066798329293	0.02	0.0225	0.0129	0.0032	0.1684	0.0015	0.0022	0.0514	7e-04	0.1022	0.1669	0.025	0.0014	0.1222	0.0163	0.0017	0.0059	5e-04	7e-04	0.0409	0.0244	0.0319	0.0487	0.0146	0.1097	4e-04
10	rs12782625	31454549	1.12	0.0201729039058691	0.9	0.195029827813683	0.234332558943661	0.217375121483188	0.0199	0.0225	0.0129	0.0032	0.1683	0.0015	0.0022	0.0514	7e-04	0.1026	0.1668	0.0249	0.0013	0.1221	0.0163	0.0017	0.0059	6e-04	7e-04	0.0408	0.0243	0.0319	0.0487	0.0146	0.1097	4e-04
10	rs36112738	31457207	1.12	0.0201729039058691	0.9	0.195029827813683	0.234204803890392	0.218020067032075	0.0199	0.0225	0.0129	0.0031	0.1683	0.0015	0.0022	0.0514	6e-04	0.1027	0.1668	0.0249	0.0013	0.122	0.0164	0.0017	0.0058	6e-04	7e-04	0.0407	0.0243	0.032	0.0486	0.0147	0.1097	4e-04
10	rs793082	31465875	1.12	0.0201729039058691	0.9	0.195029827813683	0.224358869777374	0.218235188306108	0.0199	0.0226	0.013	0.0031	0.1682	0.0015	0.0022	0.0517	6e-04	0.1028	0.1667	0.025	0.0012	0.1217	0.0167	0.0017	0.0058	6e-04	7e-04	0.0405	0.0242	0.0322	0.0484	0.0148	0.1099	4e-04
10	rs11008407	31473679	1.12	0.0201729039058691	0.9	0.195029827813683	0.241938351192764	0.216301608967598	0.0199	0.0226	0.013	0.0031	0.1681	0.0015	0.0021	0.0517	6e-04	0.1027	0.1671	0.0249	0.0012	0.1217	0.0167	0.0017	0.0059	6e-04	6e-04	0.0405	0.0243	0.0322	0.0484	0.0148	0.1097	4e-04
10	rs74416863	31474146	1.12	0.0201729039058691	0.9	0.195029827813683	0.244198306248726	0.217267691610937	0.0199	0.0226	0.013	0.003	0.1681	0.0015	0.0021	0.0517	6e-04	0.1027	0.1671	0.025	0.0012	0.1217	0.0167	0.0017	0.0059	6e-04	6e-04	0.0404	0.0243	0.0322	0.0484	0.0148	0.1096	4e-04
10	rs1764436	31476487	1.12	0.0201729039058691	0.9	0.195029827813683	0.267295119885885	0.217052884243873	0.0199	0.0225	0.013	0.003	0.168	0.0015	0.0021	0.0517	6e-04	0.1028	0.1675	0.025	0.0012	0.1217	0.0167	0.0017	0.006	6e-04	6e-04	0.0405	0.0243	0.0321	0.0484	0.0147	0.1095	4e-04
10	rs73248414	31479422	1.12	0.0201729039058691	0.9	0.195029827813683	0.255403339925957	0.218020067032075	0.0198	0.0225	0.0131	0.0028	0.167	0.0015	0.0019	0.0519	6e-04	0.1033	0.1682	0.0252	0.0011	0.1215	0.0167	0.0016	0.0059	6e-04	5e-04	0.0402	0.0241	0.0325	0.0487	0.0145	0.1099	4e-04
10	rs74422280	31484084	1.12	0.0201729039058691	0.9	0.195029827813683	0.341474034934657	0.239537666036898	0.0196	0.0224	0.0133	0.0022	0.1649	0.0013	0.0013	0.0526	4e-04	0.1049	0.1702	0.0262	0.001	0.1203	0.0166	0.0013	0.0055	6e-04	3e-04	0.0394	0.0233	0.0335	0.0497	0.0138	0.1109	4e-04
10	rs1250307	31495974	1.12	0.0201729039058691	0.9	0.195029827813683	0.345447062561599	0.241536117976837	0.0195	0.0224	0.0133	0.0022	0.1648	0.0013	0.0013	0.0526	4e-04	0.105	0.1702	0.0262	0.001	0.1202	0.0165	0.0013	0.0055	6e-04	3e-04	0.0393	0.0232	0.0336	0.0498	0.0137	0.111	4e-04
10	rs2484997	31507162	1.12	0.0201729039058691	0.9	0.195029827813683	0.340640641461785	0.236439561525388	0.0195	0.0225	0.0133	0.0022	0.1647	0.0013	0.0013	0.0526	4e-04	0.105	0.1703	0.0262	0.001	0.1202	0.0165	0.0013	0.0055	6e-04	3e-04	0.0393	0.0232	0.0336	0.0499	0.0137	0.111	4e-04
10	rs2484992	31512098	1.12	0.0201729039058691	0.9	0.195029827813683	0.340068295968253	0.236549984969912	0.0195	0.0225	0.0133	0.0022	0.1647	0.0013	0.0013	0.0526	4e-04	0.105	0.1703	0.0262	0.001	0.1202	0.0165	0.0013	0.0055	6e-04	3e-04	0.0393	0.0232	0.0336	0.0499	0.0137	0.111	4e-04
10	rs2484990	31515132	1.12	0.0201729039058691	0.9	0.195029827813683	0.340068295968253	0.236549984969912	0.0195	0.0225	0.0133	0.0022	0.1647	0.0013	0.0013	0.0526	4e-04	0.105	0.1703	0.0262	0.001	0.1202	0.0165	0.0013	0.0055	6e-04	3e-04	0.0393	0.0232	0.0336	0.0499	0.0137	0.111	4e-04
10	rs17229928	31529140	1.12	0.0201729039058691	0.9	0.195029827813683	0.340172321655829	0.236660424985472	0.0195	0.0225	0.0133	0.0022	0.1647	0.0013	0.0013	0.0526	4e-04	0.105	0.1703	0.0262	0.001	0.1202	0.0165	0.0013	0.0055	6e-04	3e-04	0.0393	0.0232	0.0336	0.0499	0.0137	0.111	4e-04
10	rs117804995	31549580	1.12	0.0201729039058691	0.9	0.195029827813683	0.357241830218246	0.243316969283838	0.0193	0.0226	0.0132	0.0021	0.1643	0.0013	0.0013	0.0528	4e-04	0.1052	0.1703	0.0263	0.001	0.1202	0.0163	0.0012	0.0055	6e-04	2e-04	0.0392	0.0231	0.034	0.0503	0.0136	0.1112	4e-04
10	rs7083727	31554178	1.12	0.0201729039058691	0.9	0.195029827813683	0.329953954519827	0.235225998707462	0.0193	0.0226	0.0132	0.002	0.1643	0.0013	0.0013	0.0529	4e-04	0.1052	0.1703	0.0264	0.001	0.1201	0.0163	0.0012	0.0056	6e-04	2e-04	0.0392	0.023	0.0341	0.0504	0.0135	0.1112	4e-04
10	rs9417869	31586372	1.12	0.0201729039058691	0.9	0.195029827813683	0.320805489152083	0.235887693037499	0.0194	0.0227	0.0132	0.002	0.1642	0.0013	0.0013	0.0529	4e-04	0.1053	0.1707	0.0264	0.001	0.1195	0.0163	0.0012	0.0055	6e-04	2e-04	0.0392	0.023	0.0342	0.0503	0.0135	0.1113	4e-04
10	rs76222608	31597696	1.12	0.0201729039058691	0.9	0.195029827813683	0.323434557138348	0.233794382761403	0.0194	0.0227	0.0132	0.002	0.1643	0.0013	0.0013	0.0529	4e-04	0.1053	0.1707	0.0264	0.001	0.1194	0.0163	0.0012	0.0056	6e-04	2e-04	0.0392	0.023	0.0342	0.0503	0.0135	0.1113	4e-04
10	rs34319926	31598381	1.12	0.0201729039058691	0.9	0.195029827813683	0.323535899615155	0.233794382761403	0.0194	0.0227	0.0132	0.002	0.1643	0.0013	0.0013	0.0529	4e-04	0.1053	0.1707	0.0264	0.001	0.1194	0.0163	0.0012	0.0056	6e-04	2e-04	0.0392	0.023	0.0342	0.0503	0.0135	0.1113	4e-04
10	rs2839655	31603660	1.12	0.0201729039058691	0.9	0.195029827813683	0.32887970504165	0.23467504402318	0.0194	0.0227	0.0132	0.002	0.1643	0.0013	0.0013	0.0529	4e-04	0.1053	0.1707	0.0264	0.001	0.1194	0.0164	0.0012	0.0056	6e-04	2e-04	0.0392	0.023	0.0342	0.0503	0.0135	0.1113	4e-04
10	rs17229942	31654629	1.12	0.0201729039058691	0.9	0.195029827813683	0.354207609968877	0.236881354710373	0.0194	0.0227	0.0132	0.002	0.1642	0.0014	0.0013	0.0529	4e-04	0.1053	0.1707	0.0264	0.001	0.1194	0.0164	0.0012	0.0056	6e-04	2e-04	0.0392	0.0228	0.0343	0.0503	0.0135	0.1112	4e-04
10	rs161229	31670562	1.12	0.0201729039058691	0.9	0.195029827813683	0.354738966308829	0.237544541087902	0.0194	0.0227	0.0132	0.002	0.1642	0.0014	0.0013	0.0529	4e-04	0.1054	0.1707	0.0264	0.001	0.1194	0.0164	0.0012	0.0056	6e-04	2e-04	0.0392	0.0228	0.0343	0.0502	0.0135	0.1112	4e-04
10	rs17295689	31686761	1.12	0.0201729039058691	0.9	0.195029827813683	0.354154496883669	0.238872697788585	0.0194	0.0227	0.0132	0.002	0.1642	0.0014	0.0013	0.053	4e-04	0.1054	0.1707	0.0264	0.001	0.1194	0.0164	0.0012	0.0056	6e-04	2e-04	0.0392	0.0228	0.0343	0.0503	0.0135	0.1112	4e-04
10	rs1592079	31769469	1.12	0.0201729039058691	0.9	0.195029827813683	0.355589989023262	0.241091558614093	0.0195	0.0228	0.0132	0.002	0.1641	0.0014	0.0012	0.053	4e-04	0.1055	0.1708	0.0265	0.001	0.1193	0.0163	0.0011	0.0056	6e-04	2e-04	0.0393	0.0226	0.0344	0.0503	0.0134	0.1111	4e-04
10	rs696206	31776522	1.12	0.0201729039058691	0.9	0.195029827813683	0.355536769368021	0.240869377161002	0.0195	0.0228	0.0132	0.002	0.1641	0.0014	0.0012	0.053	4e-04	0.1055	0.1708	0.0265	0.001	0.1193	0.0163	0.0011	0.0056	6e-04	2e-04	0.0393	0.0226	0.0344	0.0503	0.0134	0.1111	4e-04
10	rs1735678	31786136	1.12	0.0201729039058691	0.9	0.195029827813683	0.346601588550314	0.239315944137995	0.0195	0.0228	0.0132	0.002	0.1641	0.0014	0.0012	0.053	4e-04	0.1055	0.1707	0.0265	0.0011	0.1193	0.0163	0.0011	0.0056	6e-04	2e-04	0.0393	0.0226	0.0344	0.0503	0.0134	0.1111	4e-04
10	rs72807309	31786753	1.12	0.0201729039058691	0.9	0.195029827813683	0.346549066891239	0.239426796864417	0.0195	0.0228	0.0132	0.002	0.1641	0.0014	0.0012	0.053	4e-04	0.1054	0.1707	0.0265	0.0011	0.1193	0.0163	0.0011	0.0056	6e-04	2e-04	0.0393	0.0226	0.0344	0.0503	0.0134	0.1111	4e-04
10	rs61846217	31789517	1.12	0.0201729039058691	0.9	0.195029827813683	0.346601588550314	0.238651173414679	0.0194	0.0228	0.0132	0.002	0.1641	0.0014	0.0012	0.053	4e-04	0.1054	0.1707	0.0265	0.0011	0.1193	0.0163	0.0011	0.0056	6e-04	2e-04	0.0392	0.0226	0.0344	0.0503	0.0134	0.1111	4e-04
10	rs2839664	31791501	1.12	0.0201729039058691	0.9	0.195029827813683	0.346864258554247	0.239315944137995	0.0194	0.0228	0.0132	0.002	0.164	0.0014	0.0012	0.053	4e-04	0.1054	0.1707	0.0264	0.0011	0.1194	0.0163	0.0011	0.0056	6e-04	2e-04	0.0392	0.0226	0.0344	0.0503	0.0134	0.111	4e-04
10	rs2839666	31802782	1.12	0.0201729039058691	0.9	0.195029827813683	0.384481271638392	0.261921657587252	0.0195	0.0228	0.0132	0.002	0.1641	0.0014	0.0013	0.053	4e-04	0.1054	0.1708	0.0264	0.0011	0.1194	0.0163	0.0011	0.0056	6e-04	2e-04	0.0393	0.0226	0.0344	0.0503	0.0133	0.111	4e-04
10	rs16932418	31811405	1.12	0.0201729039058691	0.9	0.195029827813683	0.386922226920004	0.262834610220234	0.0195	0.0228	0.0132	0.002	0.1641	0.0014	0.0013	0.053	4e-04	0.1054	0.1707	0.0264	0.0011	0.1194	0.0164	0.0011	0.0056	6e-04	2e-04	0.0393	0.0226	0.0344	0.0503	0.0133	0.1109	4e-04
10	rs7349	31817905	1.12	0.0201729039058691	0.9	0.195029827813683	0.387200103113087	0.263405709233921	0.0195	0.0228	0.0132	0.002	0.1641	0.0014	0.0013	0.053	4e-04	0.1054	0.1707	0.0264	0.0011	0.1194	0.0164	0.0011	0.0056	6e-04	2e-04	0.0393	0.0226	0.0344	0.0503	0.0133	0.1109	4e-04
10	rs11008521	31829344	1.12	0.0201729039058691	0.9	0.195029827813683	0.439796561473479	0.273288684295087	0.0195	0.0227	0.0132	0.002	0.1641	0.0014	0.0013	0.053	4e-04	0.1051	0.1709	0.0264	0.0011	0.1196	0.0164	0.0011	0.0056	6e-04	2e-04	0.0393	0.0226	0.0344	0.0503	0.0133	0.1109	4e-04
10	rs36021051	31851879	1.12	0.0201729039058691	0.9	0.195029827813683	0.440092804029662	0.265006842170924	0.0195	0.0227	0.0131	0.002	0.1641	0.0014	0.0013	0.053	4e-04	0.1049	0.1709	0.0264	0.0011	0.1198	0.0164	0.0011	0.0056	6e-04	2e-04	0.0393	0.0226	0.0344	0.0502	0.0133	0.1108	4e-04
10	rs12264493	31870733	1.12	0.0201729039058691	0.9	0.195029827813683	0.344661027917231	0.24902115352477	0.0198	0.0218	0.0133	0.0027	0.165	0.0018	0.0016	0.0534	4e-04	0.105	0.1722	0.026	0.0012	0.1189	0.0164	0.0014	0.0059	7e-04	2e-04	0.0391	0.022	0.0344	0.0502	0.013	0.1091	5e-04
10	rs60029519	31875608	1.11	0.0245911388883176	0.9	0.195029827813683	0.45070304719808	0.368978652385791	0.0203	0.0202	0.0134	0.0037	0.1664	0.0024	0.002	0.0541	3e-04	0.1052	0.1742	0.025	0.0013	0.1176	0.0162	0.0018	0.0063	8e-04	2e-04	0.0389	0.0211	0.0347	0.0502	0.0124	0.1062	5e-04
10	rs117291518	31880635	1.11	0.0245911388883176	0.9	0.195029827813683	0.417167128747933	0.36658116032061	0.0203	0.0202	0.0134	0.0038	0.1665	0.0024	0.002	0.0542	3e-04	0.1052	0.1743	0.025	0.0013	0.1176	0.0162	0.0018	0.0063	8e-04	2e-04	0.0389	0.021	0.0347	0.0502	0.0124	0.106	5e-04
10	rs11595990	31882894	1.11	0.0245911388883176	0.9	0.195029827813683	0.387422476755629	0.33631659980073	0.0204	0.0202	0.0134	0.0038	0.1664	0.0024	0.002	0.0542	3e-04	0.1053	0.1743	0.025	0.0013	0.1176	0.0162	0.0018	0.0063	8e-04	2e-04	0.0389	0.021	0.0347	0.0503	0.0124	0.106	5e-04
10	rs77086507	31883507	1.11	0.0245911388883176	0.9	0.195029827813683	0.388034337368179	0.336070644071642	0.0204	0.0202	0.0134	0.0038	0.1665	0.0024	0.002	0.0542	3e-04	0.1053	0.1744	0.025	0.0013	0.1176	0.0162	0.0018	0.0063	8e-04	2e-04	0.0389	0.021	0.0347	0.0503	0.0124	0.106	5e-04
10	rs61843786	31884571	1.11	0.0245911388883176	0.9	0.195029827813683	0.390765830115295	0.341493703791525	0.0204	0.0202	0.0134	0.0038	0.1665	0.0024	0.002	0.0542	3e-04	0.1053	0.1744	0.025	0.0013	0.1176	0.0162	0.0018	0.0063	8e-04	2e-04	0.0389	0.021	0.0347	0.0503	0.0124	0.106	5e-04
10	rs4749687	31896620	1.11	0.0245911388883176	0.89	0.222038712392691	0.432422524396801	0.352414604488849	0.0204	0.0201	0.0134	0.0039	0.1666	0.0024	0.002	0.0541	4e-04	0.105	0.1746	0.0248	0.0013	0.1178	0.0162	0.0019	0.0064	8e-04	2e-04	0.0388	0.021	0.0348	0.0502	0.0123	0.1057	5e-04
10	rs56060045	31898047	1.11	0.0245911388883176	0.89	0.222038712392691	0.438316825428552	0.355660053271068	0.0204	0.0201	0.0134	0.0039	0.1666	0.0024	0.0021	0.0541	4e-04	0.105	0.1746	0.0248	0.0013	0.1178	0.0162	0.0019	0.0064	8e-04	2e-04	0.0388	0.0209	0.0347	0.0502	0.0123	0.1056	5e-04
10	rs7909221	31902801	1.11	0.0245911388883176	0.89	0.222038712392691	0.452803948932822	0.35428594056616	0.0204	0.0202	0.0133	0.004	0.1668	0.0025	0.0021	0.0541	4e-04	0.1052	0.1745	0.0246	0.0013	0.118	0.0163	0.0019	0.0066	8e-04	2e-04	0.0389	0.0209	0.0346	0.05	0.0123	0.1052	5e-04
10	rs75549317	31905836	1.11	0.0245911388883176	0.9	0.195029827813683	0.516370497279753	0.336193615399693	0.0204	0.0203	0.0134	0.004	0.1669	0.0025	0.0021	0.0541	4e-04	0.1051	0.1747	0.0246	0.0013	0.1178	0.0163	0.0019	0.0066	8e-04	3e-04	0.0389	0.0209	0.0346	0.0499	0.0122	0.1049	6e-04
10	rs16932481	31906488	1.11	0.0245911388883176	0.9	0.195029827813683	0.483585828075562	0.317895986017691	0.0205	0.0206	0.0135	0.0041	0.1673	0.0025	0.0022	0.0544	4e-04	0.1055	0.1752	0.0245	0.0013	0.1171	0.0162	0.002	0.0067	8e-04	3e-04	0.0389	0.0206	0.0345	0.0495	0.0122	0.104	6e-04
10	rs796076	31908498	1.11	0.0245911388883176	0.9	0.195029827813683	0.605397715632653	0.331529927061795	0.0207	0.0215	0.0138	0.0042	0.1684	0.0024	0.0023	0.0553	6e-04	0.1065	0.1768	0.0241	0.0014	0.1152	0.016	0.0021	0.0071	9e-04	4e-04	0.039	0.0197	0.0341	0.0484	0.0122	0.1019	8e-04
10	rs118061632	31910989	1.11	0.0245911388883176	0.9	0.195029827813683	0.772432397471383	0.353537065851035	0.0204	0.0219	0.0139	0.0043	0.1696	0.0024	0.0023	0.0565	6e-04	0.107	0.1772	0.0234	0.0014	0.1166	0.0159	0.0021	0.0074	9e-04	4e-04	0.0385	0.0194	0.0334	0.0484	0.0117	0.0993	8e-04
10	rs12413954	31911724	1.1	0.0297783867163545	0.9	0.195029827813683	0.856591680266348	0.367337785812469	0.0204	0.0219	0.0138	0.0043	0.1698	0.0024	0.0022	0.0566	6e-04	0.1071	0.1773	0.0233	0.0014	0.1165	0.0158	0.0021	0.0076	9e-04	4e-04	0.0384	0.0193	0.0333	0.0484	0.0116	0.0991	8e-04
10	rs56842128	31915467	1.1	0.0297783867163545	0.9	0.195029827813683	0.846878801474764	0.372013357969827	0.0204	0.022	0.0138	0.0043	0.1699	0.0025	0.0022	0.0568	6e-04	0.1072	0.1774	0.0232	0.0014	0.1165	0.0158	0.0022	0.0077	9e-04	4e-04	0.0384	0.0193	0.0333	0.0484	0.0115	0.0989	8e-04
10	rs79526796	31935184	1.1	0.0297783867163545	0.9	0.195029827813683	0.809679532643308	0.329816522789036	0.0204	0.022	0.0138	0.0043	0.17	0.0025	0.0022	0.0568	6e-04	0.1073	0.1775	0.0232	0.0014	0.1164	0.0158	0.0021	0.0077	9e-04	4e-04	0.0383	0.0193	0.0333	0.0483	0.0115	0.0989	8e-04
10	rs796150	31937548	1.1	0.0297783867163545	0.9	0.195029827813683	0.793723608208352	0.319227557082015	0.0204	0.022	0.0138	0.0043	0.17	0.0025	0.0022	0.0569	6e-04	0.1074	0.1775	0.0233	0.0014	0.1163	0.0158	0.0021	0.0077	9e-04	4e-04	0.0383	0.0193	0.0333	0.0484	0.0115	0.0988	8e-04
10	rs11008568	31940256	1.1	0.0297783867163545	0.9	0.195029827813683	0.788746140203686	0.315599880819916	0.0204	0.022	0.0138	0.0043	0.17	0.0025	0.0022	0.0569	6e-04	0.1074	0.1775	0.0232	0.0014	0.1163	0.0158	0.0021	0.0077	9e-04	4e-04	0.0383	0.0193	0.0333	0.0483	0.0115	0.0988	8e-04
10	rs75377982	31949770	1.1	0.0297783867163545	0.9	0.195029827813683	0.80019893187238	0.319954560854514	0.0204	0.022	0.0138	0.0043	0.1704	0.0024	0.0022	0.0569	6e-04	0.1073	0.1774	0.0232	0.0014	0.1163	0.0158	0.0021	0.0077	9e-04	4e-04	0.0383	0.0193	0.0333	0.0483	0.0115	0.0987	8e-04
10	rs79952778	31953707	1.1	0.0297783867163545	0.9	0.195029827813683	0.809129756493884	0.322017050540141	0.0204	0.0221	0.0138	0.0043	0.1708	0.0024	0.0022	0.0568	6e-04	0.1073	0.1774	0.0232	0.0013	0.1164	0.0158	0.0021	0.0077	9e-04	4e-04	0.0383	0.0192	0.0332	0.0482	0.0115	0.0986	8e-04
10	rs76016718	31956180	1.1	0.0297783867163545	0.9	0.195029827813683	0.81479227153607	0.324083437209497	0.0204	0.0221	0.0138	0.0043	0.171	0.0024	0.0022	0.0568	6e-04	0.1073	0.1774	0.0232	0.0013	0.1164	0.0158	0.0021	0.0077	9e-04	4e-04	0.0383	0.0192	0.0332	0.0482	0.0115	0.0985	8e-04
10	rs77089005	31958198	1.1	0.0297783867163545	0.9	0.195029827813683	0.818813491902753	0.325666233661888	0.0204	0.0221	0.0138	0.0043	0.1712	0.0024	0.0022	0.0568	6e-04	0.1073	0.1773	0.0232	0.0013	0.1164	0.0158	0.0021	0.0077	9e-04	4e-04	0.0383	0.0192	0.0332	0.0481	0.0116	0.0985	8e-04
10	rs1775436	31964225	1.1	0.0297783867163545	0.9	0.195029827813683	0.83554045729636	0.340258982476078	0.0204	0.0221	0.0138	0.0043	0.1717	0.0024	0.0022	0.0568	6e-04	0.1073	0.1772	0.0232	0.0013	0.1164	0.0157	0.0021	0.0078	9e-04	3e-04	0.0383	0.0191	0.0332	0.048	0.0116	0.0983	8e-04
10	rs796156	31979399	1.1	0.0297783867163545	0.9	0.195029827813683	0.907835128463096	0.349550745462972	0.0205	0.0225	0.0137	0.0043	0.1727	0.0025	0.0021	0.0569	6e-04	0.1064	0.1769	0.0234	0.0013	0.1165	0.0155	0.0021	0.008	9e-04	3e-04	0.038	0.019	0.0329	0.0482	0.0116	0.0982	8e-04
10	rs10826979	31987246	1.1	0.0297783867163545	0.9	0.195029827813683	0.922313906385001	0.341740803264105	0.0205	0.0226	0.0136	0.0043	0.173	0.0024	0.0021	0.0572	6e-04	0.1068	0.1762	0.0237	0.0013	0.1169	0.0155	0.0021	0.008	9e-04	3e-04	0.0381	0.0188	0.033	0.0481	0.0114	0.0976	8e-04
10	rs74813554	31988887	1.1	0.0297783867163545	0.9	0.195029827813683	0.936470357476788	0.336070644071642	0.0205	0.0225	0.0136	0.0043	0.1731	0.0024	0.0021	0.0574	6e-04	0.1068	0.1761	0.0238	0.0013	0.1172	0.0156	0.002	0.008	9e-04	4e-04	0.0381	0.0187	0.033	0.0481	0.0114	0.0973	8e-04
10	rs7901343	31989608	1.1	0.0297783867163545	0.9	0.195029827813683	0.900672804670991	0.320318245663164	0.0205	0.0225	0.0136	0.0043	0.1731	0.0024	0.0021	0.0575	6e-04	0.1068	0.1759	0.0238	0.0013	0.1173	0.0156	0.002	0.008	9e-04	4e-04	0.0381	0.0187	0.0331	0.0481	0.0115	0.0972	8e-04
10	rs7904084	31995097	1.1	0.0297783867163545	0.9	0.195029827813683	0.875021203148925	0.308381560662893	0.0206	0.0225	0.0138	0.0043	0.1733	0.0024	0.0021	0.0577	6e-04	0.1064	0.1754	0.0239	0.0013	0.1175	0.0156	0.002	0.008	9e-04	4e-04	0.0381	0.0186	0.033	0.0481	0.0115	0.0974	8e-04
10	rs11594532	31995629	1.1	0.0297783867163545	0.9	0.195029827813683	0.872667882076864	0.30742288181443	0.0206	0.0225	0.0138	0.0043	0.1733	0.0024	0.0021	0.0577	6e-04	0.1064	0.1754	0.0239	0.0013	0.1175	0.0156	0.002	0.008	9e-04	4e-04	0.0381	0.0186	0.033	0.0481	0.0115	0.0974	8e-04
10	rs11594997	31995679	1.1	0.0297783867163545	0.9	0.195029827813683	0.87088439165771	0.306584769247575	0.0206	0.0225	0.0138	0.0043	0.1733	0.0024	0.0021	0.0577	6e-04	0.1064	0.1754	0.0239	0.0013	0.1175	0.0156	0.002	0.008	9e-04	4e-04	0.0381	0.0186	0.033	0.0481	0.0115	0.0974	8e-04
10	rs2277251	31996242	1.1	0.0297783867163545	0.9	0.195029827813683	0.855867613929594	0.297885461275152	0.0207	0.0225	0.0138	0.0043	0.1735	0.0024	0.0021	0.0579	6e-04	0.1063	0.1752	0.0239	0.0013	0.1173	0.0155	0.002	0.008	9e-04	4e-04	0.038	0.0187	0.0331	0.0482	0.0115	0.0973	8e-04
10	rs3898094	32001010	1.1	0.0297783867163545	0.9	0.195029827813683	0.72723404240652	0.272826513887828	0.0209	0.0226	0.014	0.0042	0.1747	0.0023	0.002	0.0584	5e-04	0.1062	0.1755	0.0237	0.0013	0.1173	0.0152	0.0019	0.0076	9e-04	3e-04	0.0378	0.0185	0.033	0.0493	0.0114	0.0958	8e-04
10	rs17295731	32009915	1.1	0.0297783867163545	0.9	0.195029827813683	0.717071765658556	0.271441454797163	0.021	0.0226	0.0139	0.0042	0.1748	0.0023	0.002	0.0584	5e-04	0.1063	0.1755	0.0237	0.0013	0.1173	0.0152	0.0019	0.0076	9e-04	3e-04	0.0378	0.0186	0.033	0.0494	0.0114	0.0957	8e-04
10	rs12354807	32010008	1.1	0.0297783867163545	0.9	0.195029827813683	0.716922793148339	0.271326131684675	0.021	0.0226	0.0139	0.0042	0.1748	0.0023	0.002	0.0584	5e-04	0.1062	0.1755	0.0237	0.0013	0.1173	0.0152	0.0019	0.0076	9e-04	3e-04	0.0377	0.0186	0.033	0.0494	0.0114	0.0957	8e-04
10	rs72786733	32023569	1.1	0.0297783867163545	0.9	0.195029827813683	0.704532107497564	0.269943438854539	0.0209	0.0225	0.0138	0.0042	0.1748	0.0023	0.002	0.0584	5e-04	0.1063	0.1758	0.0237	0.0013	0.1172	0.0152	0.0019	0.0076	9e-04	3e-04	0.0377	0.0186	0.0329	0.0495	0.0115	0.0955	8e-04
10	rs6481756	32030344	1.1	0.0297783867163545	0.9	0.195029827813683	0.695614542762168	0.272133711812303	0.0209	0.0225	0.0137	0.0042	0.1748	0.0023	0.002	0.0584	5e-04	0.1063	0.176	0.0237	0.0013	0.1172	0.0152	0.0019	0.0076	9e-04	3e-04	0.0377	0.0186	0.0329	0.0495	0.0115	0.0954	8e-04
10	rs12761169	32031905	1.1	0.0297783867163545	0.9	0.195029827813683	0.69995644886891	0.274098063617507	0.0209	0.0225	0.0137	0.0042	0.1748	0.0023	0.002	0.0585	5e-04	0.1064	0.176	0.0237	0.0013	0.1172	0.0152	0.0019	0.0076	9e-04	3e-04	0.0377	0.0186	0.0329	0.0494	0.0115	0.0954	8e-04
10	rs7094233	32034770	1.1	0.0297783867163545	0.9	0.195029827813683	0.705789042969981	0.27827221714085	0.0209	0.0225	0.0137	0.0042	0.1748	0.0023	0.002	0.0585	5e-04	0.1064	0.176	0.0237	0.0013	0.1172	0.0152	0.0019	0.0076	9e-04	3e-04	0.0377	0.0186	0.0329	0.0493	0.0116	0.0955	8e-04
10	rs79387614	32035840	1.1	0.0297783867163545	0.9	0.195029827813683	0.707195033099726	0.278737208904261	0.0209	0.0225	0.0137	0.0042	0.1748	0.0023	0.002	0.0585	5e-04	0.1064	0.176	0.0237	0.0013	0.1172	0.0152	0.0019	0.0076	9e-04	3e-04	0.0377	0.0186	0.0329	0.0493	0.0116	0.0955	7e-04
10	rs2778641	32041350	1.1	0.0297783867163545	0.9	0.195029827813683	0.692237699943226	0.270404093280546	0.0209	0.0224	0.0127	0.0042	0.1749	0.0022	0.0019	0.0601	5e-04	0.1067	0.1761	0.0238	0.0013	0.1168	0.0152	0.0019	0.0076	9e-04	3e-04	0.037	0.0187	0.0327	0.0495	0.0117	0.0954	7e-04
10	rs117380285	32042285	1.1	0.0297783867163545	0.9	0.195029827813683	0.701726095474958	0.268103259406662	0.0209	0.0224	0.0127	0.0042	0.175	0.0022	0.0019	0.0601	5e-04	0.1067	0.1761	0.0238	0.0013	0.1168	0.0152	0.0019	0.0076	9e-04	3e-04	0.037	0.0187	0.0327	0.0495	0.0117	0.0954	7e-04
10	Affx-3082004	32045498	1.1	0.0297783867163545	0.91	0.170469891558667	0.690112596877034	0.265235822258844	0.0209	0.0224	0.0126	0.0042	0.1751	0.0023	0.0019	0.0605	6e-04	0.1067	0.1761	0.0238	0.0013	0.1165	0.0151	0.0019	0.0076	0.001	3e-04	0.037	0.0187	0.0326	0.0494	0.0117	0.0953	7e-04
10	rs2797136	32046500	1.1	0.0297783867163545	0.91	0.170469891558667	0.670829364634893	0.263634257156955	0.0209	0.0223	0.0126	0.0042	0.1752	0.0023	0.002	0.0608	6e-04	0.1068	0.1761	0.0238	0.0013	0.1163	0.0151	0.0019	0.0076	0.0011	4e-04	0.0369	0.0187	0.0325	0.0493	0.0117	0.0952	7e-04
10	rs2797128	32050944	1.1	0.0297783867163545	0.91	0.170469891558667	0.662753431746584	0.262263898494917	0.0209	0.0223	0.0126	0.0042	0.1753	0.0023	0.002	0.0608	6e-04	0.1069	0.176	0.0238	0.0013	0.1163	0.0151	0.0019	0.0076	0.0011	4e-04	0.037	0.0187	0.0324	0.0493	0.0117	0.0951	7e-04
10	rs75735501	32066303	1.09	0.0358267755764475	0.91	0.170469891558667	0.419652186620498	0.293741383962787	0.0206	0.0223	0.0129	0.0042	0.1758	0.0026	0.002	0.0623	6e-04	0.1076	0.1759	0.0242	0.0013	0.1144	0.0149	0.0018	0.0074	0.002	3e-04	0.0378	0.0192	0.0269	0.0495	0.0115	0.0974	7e-04
10	rs2808055	32067305	1.09	0.0358267755764475	0.91	0.170469891558667	0.416820961466369	0.295752031934044	0.0206	0.0223	0.0129	0.0042	0.1758	0.0026	0.002	0.0624	6e-04	0.1076	0.1758	0.0242	0.0013	0.1144	0.0149	0.0018	0.0075	0.002	3e-04	0.0376	0.0192	0.0271	0.0496	0.0115	0.0974	7e-04
10	rs2808052	32070331	1.09	0.0358267755764475	0.91	0.170469891558667	0.383872255582577	0.295396910593623	0.0205	0.0223	0.013	0.0042	0.1764	0.0027	0.0021	0.0624	6e-04	0.1081	0.1756	0.0243	0.0014	0.1139	0.0146	0.0018	0.0074	0.002	3e-04	0.0378	0.0193	0.0266	0.0497	0.0116	0.0969	7e-04
10	rs2808038	32082506	1.08	0.0428324673547855	0.91	0.170469891558667	0.335249340203575	0.290203331382721	0.0204	0.022	0.0138	0.0041	0.1784	0.0028	0.002	0.0622	5e-04	0.1083	0.1752	0.0247	0.0021	0.1126	0.0145	0.0018	0.0074	0.0019	3e-04	0.0383	0.0194	0.025	0.05	0.0115	0.0962	6e-04
10	rs10128413	32083617	1.08	0.0428324673547855	0.91	0.170469891558667	0.32974919464924	0.290674320126259	0.0204	0.022	0.0138	0.0041	0.1785	0.0028	0.002	0.0622	6e-04	0.1083	0.1751	0.0247	0.0021	0.1126	0.0145	0.0018	0.0074	0.0019	3e-04	0.0384	0.0194	0.025	0.05	0.0116	0.0961	6e-04
10	rs117811072	32089720	1.08	0.0428324673547855	0.91	0.170469891558667	0.322978721700843	0.287382279670815	0.0205	0.022	0.0139	0.0041	0.1788	0.0028	0.002	0.0622	6e-04	0.1083	0.175	0.0248	0.0022	0.1123	0.0145	0.0018	0.0074	0.002	3e-04	0.0384	0.0193	0.0249	0.05	0.0117	0.096	7e-04
10	rs11551809	32095662	1.08	0.0428324673547855	0.91	0.170469891558667	0.315581112182838	0.285740545131732	0.0205	0.022	0.0139	0.0041	0.1791	0.0028	0.0019	0.0622	6e-04	0.1084	0.1749	0.0248	0.0023	0.1121	0.0145	0.0018	0.0073	0.002	3e-04	0.0384	0.0193	0.0248	0.05	0.0119	0.0958	7e-04
10	rs4518998	32116001	1.08	0.0428324673547855	0.91	0.170469891558667	0.308224191020918	0.291027713771247	0.0205	0.022	0.0139	0.0041	0.1794	0.0028	0.0019	0.0621	6e-04	0.1085	0.1749	0.0248	0.0024	0.1119	0.0145	0.0018	0.0073	0.002	3e-04	0.0384	0.0193	0.0247	0.0499	0.012	0.0957	7e-04
10	rs2808096	32128611	1.08	0.0428324673547855	0.91	0.170469891558667	0.307878494945261	0.290556551205595	0.0205	0.022	0.0139	0.0041	0.1793	0.0028	0.0019	0.0621	6e-04	0.1085	0.1749	0.0248	0.0024	0.1119	0.0145	0.0018	0.0073	0.0019	3e-04	0.0384	0.0193	0.0247	0.0499	0.012	0.0957	7e-04
10	rs61843854	32140609	1.08	0.0428324673547855	0.91	0.170469891558667	0.308322998964455	0.289732574626647	0.0205	0.022	0.0139	0.0041	0.1794	0.0028	0.0019	0.0622	6e-04	0.1085	0.1749	0.0248	0.0024	0.1119	0.0145	0.0018	0.0073	0.0019	3e-04	0.0384	0.0193	0.0247	0.05	0.012	0.0958	7e-04
10	rs7077016	32160519	1.08	0.0428324673547855	0.91	0.170469891558667	0.297554543341254	0.294923616028765	0.0205	0.0219	0.0138	0.0041	0.1795	0.0027	0.0019	0.0622	6e-04	0.1086	0.1749	0.0248	0.0025	0.1118	0.0145	0.0017	0.0073	0.0019	4e-04	0.0384	0.0192	0.0247	0.05	0.012	0.0957	7e-04
10	rs118076480	32164656	1.08	0.0428324673547855	0.91	0.170469891558667	0.295376915435134	0.296462660939529	0.0205	0.0219	0.0138	0.004	0.1794	0.0027	0.0019	0.0623	6e-04	0.1087	0.175	0.0248	0.0025	0.1118	0.0144	0.0017	0.0073	0.0019	4e-04	0.0384	0.0191	0.0247	0.05	0.0119	0.0957	7e-04
10	rs11008677	32166173	1.08	0.0428324673547855	0.91	0.170469891558667	0.295280329455339	0.29669965162575	0.0205	0.0219	0.0138	0.004	0.1794	0.0027	0.0019	0.0623	6e-04	0.1087	0.175	0.0248	0.0025	0.1118	0.0144	0.0017	0.0073	0.0019	4e-04	0.0384	0.0191	0.0247	0.05	0.0119	0.0957	7e-04
10	rs17295822	32168803	1.08	0.0428324673547855	0.91	0.170469891558667	0.295183760287697	0.296936699435065	0.0205	0.0219	0.0138	0.004	0.1794	0.0027	0.0019	0.0623	6e-04	0.1087	0.175	0.0247	0.0025	0.1118	0.0144	0.0017	0.0073	0.0019	4e-04	0.0384	0.0191	0.0247	0.05	0.0119	0.0957	8e-04
10	rs2808040	32193262	1.08	0.0428324673547855	0.91	0.170469891558667	0.298622256792763	0.297766816158571	0.0205	0.0219	0.0138	0.004	0.1794	0.0027	0.0019	0.0623	6e-04	0.1087	0.1751	0.0247	0.0026	0.1118	0.0144	0.0017	0.0073	0.0019	4e-04	0.0384	0.0191	0.0247	0.0501	0.0119	0.0956	8e-04
10	rs74828641	32201003	1.08	0.0428324673547855	0.91	0.170469891558667	0.301251619733447	0.296107282084802	0.0205	0.022	0.0138	0.004	0.1793	0.0027	0.0019	0.0624	6e-04	0.1087	0.1752	0.0247	0.0026	0.1118	0.0144	0.0017	0.0072	0.0019	4e-04	0.0384	0.019	0.0246	0.0501	0.0118	0.0957	8e-04
10	rs11008695	32216887	1.08	0.0428324673547855	0.91	0.170469891558667	0.299302768657275	0.293386994562684	0.0205	0.022	0.0138	0.004	0.1792	0.0027	0.0019	0.0624	6e-04	0.1087	0.1752	0.0247	0.0027	0.1118	0.0144	0.0017	0.0072	0.0019	5e-04	0.0384	0.019	0.0246	0.0501	0.0118	0.0956	8e-04
10	rs11599690	32218599	1.08	0.0428324673547855	0.91	0.170469891558667	0.302130791921273	0.296581149140287	0.0205	0.022	0.0138	0.004	0.1792	0.0027	0.0019	0.0624	6e-04	0.1087	0.1753	0.0247	0.0027	0.1118	0.0144	0.0017	0.0073	0.0019	5e-04	0.0384	0.019	0.0246	0.0502	0.0118	0.0955	8e-04
10	rs77350975	32227713	1.08	0.0428324673547855	0.91	0.170469891558667	0.303991281633881	0.294923616028765	0.0205	0.0219	0.0138	0.004	0.1791	0.0027	0.0019	0.0624	6e-04	0.1087	0.1752	0.0247	0.0027	0.1119	0.0143	0.0017	0.0073	0.0019	5e-04	0.0383	0.019	0.0246	0.0502	0.0119	0.0955	8e-04
10	rs34949105	32241865	1.08	0.0428324673547855	0.91	0.170469891558667	0.30477645552104	0.293032734685178	0.0205	0.0219	0.0138	0.004	0.179	0.0027	0.0019	0.0624	6e-04	0.1087	0.1753	0.0248	0.0027	0.1119	0.0143	0.0017	0.0073	0.0019	5e-04	0.0383	0.019	0.0246	0.0502	0.0119	0.0954	8e-04
10	rs1251410	32242029	1.08	0.0428324673547855	0.91	0.170469891558667	0.304580061537553	0.293032734685178	0.0205	0.0219	0.0138	0.004	0.179	0.0027	0.0019	0.0624	6e-04	0.1087	0.1753	0.0248	0.0027	0.1119	0.0143	0.0017	0.0073	0.0019	5e-04	0.0383	0.019	0.0246	0.0502	0.0119	0.0954	8e-04
10	rs12357322	32255000	1.08	0.0428324673547855	0.91	0.170469891558667	0.301593358612973	0.289379659456013	0.0205	0.0219	0.0138	0.004	0.1787	0.0028	0.0019	0.0624	6e-04	0.1087	0.1752	0.0249	0.0027	0.1122	0.0143	0.0017	0.0074	0.0019	5e-04	0.038	0.0191	0.0246	0.0503	0.012	0.0953	8e-04
10	rs12778455	32266749	1.08	0.0428324673547855	0.91	0.170469891558667	0.300325078596342	0.288439191833232	0.0205	0.0218	0.0138	0.004	0.1786	0.0028	0.0019	0.0624	6e-04	0.1088	0.1752	0.0249	0.0027	0.1123	0.0143	0.0017	0.0074	0.002	5e-04	0.0378	0.0191	0.0246	0.0504	0.0121	0.0953	8e-04
10	rs117785737	32271090	1.08	0.0428324673547855	0.9	0.195029827813683	0.300130210247316	0.286092103997928	0.0205	0.0218	0.0139	0.004	0.1785	0.0028	0.002	0.0624	6e-04	0.1088	0.1751	0.025	0.0028	0.1124	0.0143	0.0017	0.0074	0.002	5e-04	0.0377	0.0191	0.0245	0.0505	0.0121	0.0953	8e-04
10	rs61844278	32286411	1.08	0.0428324673547855	0.9	0.195029827813683	0.29523204276996	0.28832169885623	0.0205	0.0218	0.0139	0.004	0.1782	0.0028	0.002	0.0624	6e-04	0.1088	0.1751	0.025	0.0028	0.1126	0.0143	0.0018	0.0074	0.002	5e-04	0.0375	0.019	0.0244	0.0506	0.0121	0.0952	8e-04
10	rs211255	32288852	1.08	0.0428324673547855	0.9	0.195029827813683	0.292630805425605	0.28820422044287	0.0205	0.0218	0.0139	0.004	0.1782	0.0028	0.002	0.0624	6e-04	0.1088	0.1751	0.025	0.0028	0.1126	0.0143	0.0018	0.0075	0.002	5e-04	0.0375	0.019	0.0244	0.0506	0.0121	0.0952	8e-04
10	rs1775715	32309005	1.08	0.0428324673547855	0.91	0.170469891558667	0.282537281642227	0.290085620434842	0.0205	0.0218	0.0139	0.004	0.178	0.0029	0.002	0.0623	5e-04	0.1089	0.175	0.0251	0.0028	0.1128	0.0144	0.0018	0.0075	0.002	5e-04	0.0374	0.0191	0.0244	0.0507	0.0121	0.0952	8e-04
10	rs11814546	32320488	1.08	0.0428324673547855	0.91	0.170469891558667	0.282725970870387	0.289967923990191	0.0205	0.0218	0.0139	0.004	0.178	0.0029	0.002	0.0623	5e-04	0.1089	0.175	0.0251	0.0028	0.1128	0.0144	0.0018	0.0075	0.002	5e-04	0.0374	0.0191	0.0244	0.0507	0.0121	0.0952	8e-04
10	rs11008742	32329454	1.08	0.0428324673547855	0.91	0.170469891558667	0.283339677460698	0.289262050115139	0.0205	0.0218	0.0139	0.004	0.1779	0.0029	0.002	0.0623	5e-04	0.1089	0.175	0.0251	0.0028	0.1128	0.0144	0.0018	0.0075	0.002	5e-04	0.0374	0.0191	0.0244	0.0507	0.0121	0.0952	9e-04
10	rs211283	32331161	1.08	0.0428324673547855	0.91	0.170469891558667	0.282584447614768	0.290556551205595	0.0205	0.0218	0.0139	0.004	0.1779	0.0029	0.002	0.0623	5e-04	0.1089	0.175	0.0251	0.0028	0.1128	0.0144	0.0018	0.0075	0.002	5e-04	0.0374	0.0191	0.0244	0.0507	0.0121	0.0952	9e-04
10	rs211289	32336330	1.08	0.0428324673547855	0.91	0.170469891558667	0.299302768657275	0.287147570753528	0.0204	0.0217	0.0139	0.0041	0.178	0.0029	0.0021	0.0624	4e-04	0.1089	0.1751	0.0251	0.0027	0.1133	0.0144	0.0018	0.0075	0.0014	4e-04	0.0375	0.0192	0.0244	0.0507	0.0121	0.0952	7e-04
10	rs17409410	32343105	1.08	0.0428324673547855	0.9	0.195029827813683	0.333702463030232	0.288086756597189	0.0203	0.0217	0.0139	0.0041	0.1781	0.0029	0.0021	0.0624	3e-04	0.109	0.1752	0.0251	0.0026	0.1137	0.0144	0.0019	0.0075	9e-04	3e-04	0.0376	0.0193	0.0244	0.0507	0.0121	0.0953	6e-04
10	rs17409871	32361124	1.08	0.0428324673547855	0.9	0.195029827813683	0.345080131122774	0.297529568665732	0.0204	0.0215	0.0139	0.0041	0.1772	0.0031	0.0023	0.0622	3e-04	0.1092	0.1757	0.025	0.0017	0.1138	0.0143	0.002	0.0076	0.001	3e-04	0.0378	0.0195	0.0242	0.0508	0.0122	0.0954	8e-04
10	rs211326	32368216	1.08	0.0428324673547855	0.9	0.195029827813683	0.351186710845748	0.299904604025761	0.0204	0.0215	0.0139	0.0041	0.1769	0.0031	0.0023	0.0622	3e-04	0.1092	0.1758	0.0249	0.0014	0.1139	0.0143	0.0021	0.0076	0.001	3e-04	0.0379	0.0195	0.0242	0.0508	0.0122	0.0954	9e-04
10	rs1251379	32370743	1.07	0.0508949488002241	0.9	0.195029827813683	0.337473019399268	0.300142419931061	0.0204	0.0214	0.0139	0.0042	0.1766	0.0032	0.0024	0.0622	3e-04	0.1093	0.1759	0.0249	0.0014	0.1137	0.0142	0.0022	0.0077	0.001	3e-04	0.0379	0.0196	0.0241	0.0509	0.0122	0.0953	9e-04
10	rs11008759	32370926	1.07	0.0508949488002241	0.9	0.195029827813683	0.32847094802677	0.300380292506167	0.0204	0.0214	0.0139	0.0042	0.1765	0.0032	0.0024	0.0621	3e-04	0.1094	0.1759	0.0249	0.0014	0.1137	0.0142	0.0022	0.0077	0.001	3e-04	0.0379	0.0196	0.0241	0.051	0.0123	0.0953	9e-04
10	rs74772996	32379636	1.07	0.0508949488002241	0.9	0.195029827813683	0.315581112182838	0.297055244751062	0.0204	0.0214	0.014	0.0042	0.1765	0.0033	0.0025	0.0621	4e-04	0.1094	0.1758	0.0249	0.0014	0.1137	0.0142	0.0022	0.0077	0.001	3e-04	0.0379	0.0196	0.0241	0.051	0.0124	0.0952	9e-04
10	rs17410303	32382337	1.07	0.0508949488002241	0.89	0.222038712392691	0.311593040376098	0.295278565456403	0.0204	0.0214	0.014	0.0042	0.1764	0.0033	0.0025	0.0621	4e-04	0.1094	0.1757	0.0249	0.0014	0.1137	0.0142	0.0022	0.0077	0.0011	3e-04	0.0379	0.0196	0.0241	0.051	0.0124	0.0952	9e-04
10	rs12763427	32386086	1.07	0.0508949488002241	0.89	0.222038712392691	0.307384998906426	0.292324603927345	0.0204	0.0213	0.014	0.0042	0.1764	0.0033	0.0025	0.0621	4e-04	0.1094	0.1756	0.025	0.0014	0.1137	0.0142	0.0022	0.0077	0.0011	3e-04	0.0379	0.0196	0.0241	0.051	0.0125	0.0951	9e-04
10	rs17230117	32408702	1.07	0.0508949488002241	0.89	0.222038712392691	0.279105576958202	0.275719035853756	0.0204	0.0211	0.0141	0.0041	0.176	0.0034	0.0026	0.0621	4e-04	0.1094	0.1752	0.0254	0.0014	0.1137	0.0142	0.0023	0.0078	0.0011	3e-04	0.038	0.0197	0.024	0.0511	0.0127	0.0948	9e-04
10	rs80247121	32410319	1.07	0.0508949488002241	0.89	0.222038712392691	0.272957530675203	0.272133711812303	0.0204	0.0211	0.0142	0.0041	0.176	0.0034	0.0026	0.062	4e-04	0.1094	0.1751	0.0254	0.0014	0.1137	0.0142	0.0024	0.0078	0.0011	3e-04	0.038	0.0197	0.0239	0.0511	0.0127	0.0947	9e-04
10	rs3006631	32415664	1.07	0.0508949488002241	0.89	0.222038712392691	0.262194972397661	0.268677895816773	0.0204	0.021	0.0142	0.0041	0.1759	0.0034	0.0026	0.062	4e-04	0.1094	0.175	0.0255	0.0015	0.1137	0.0142	0.0024	0.0078	0.0011	3e-04	0.0381	0.0198	0.0239	0.0511	0.0128	0.0946	9e-04
10	rs7098334	32418501	1.07	0.0508949488002241	0.89	0.222038712392691	0.256252576123899	0.276530625869637	0.0204	0.0209	0.0143	0.0041	0.1756	0.0035	0.0027	0.062	4e-04	0.1094	0.1751	0.0253	0.0014	0.1143	0.0142	0.0024	0.0078	0.0011	3e-04	0.0381	0.0198	0.0239	0.0509	0.013	0.0945	9e-04
10	rs3006653	32422064	1.07	0.0508949488002241	0.89	0.222038712392691	0.212765516984936	0.275603154425905	0.0205	0.0207	0.0144	0.004	0.1752	0.0036	0.0028	0.062	4e-04	0.1096	0.1751	0.0254	0.0015	0.1144	0.0141	0.0025	0.0077	0.0012	3e-04	0.0381	0.0198	0.0237	0.0506	0.0133	0.0942	9e-04
10	rs3006663	32429928	1.07	0.0508949488002241	0.89	0.222038712392691	0.201673570270599	0.278039810743742	0.0205	0.0206	0.0145	0.0039	0.1752	0.0036	0.0028	0.062	4e-04	0.1099	0.1751	0.0254	0.0015	0.1143	0.0141	0.0026	0.0077	0.0012	3e-04	0.038	0.0197	0.0237	0.0506	0.0135	0.0943	9e-04
10	rs4301693	32438199	1.07	0.0508949488002241	0.89	0.222038712392691	0.249722284144565	0.271326131684675	0.0205	0.0206	0.0145	0.0027	0.1757	0.0036	0.0028	0.062	4e-04	0.1099	0.1751	0.0254	0.0015	0.1144	0.014	0.0026	0.0077	0.0012	3e-04	0.0385	0.0197	0.0238	0.0506	0.0135	0.0944	9e-04
10	rs10827016	32441053	1.07	0.0508949488002241	0.89	0.222038712392691	0.26922141034365	0.285857716773013	0.0206	0.0205	0.0145	0.0027	0.1757	0.0036	0.0028	0.0619	4e-04	0.1098	0.1751	0.0254	0.0015	0.1144	0.0139	0.0026	0.0077	0.0012	3e-04	0.0385	0.0196	0.0238	0.0506	0.0135	0.0944	9e-04
10	rs12773351	32449645	1.07	0.0508949488002241	0.89	0.222038712392691	0.320099584607855	0.306465094689574	0.0205	0.0205	0.0145	0.0027	0.1756	0.0036	0.0028	0.062	4e-04	0.1098	0.1751	0.0254	0.0015	0.1144	0.0139	0.0026	0.0077	0.0012	3e-04	0.0385	0.0196	0.0238	0.0505	0.0135	0.0944	9e-04
10	rs7099524	32454879	1.06	0.0601162778244188	0.89	0.222038712392691	0.0765663739229358	0.274445166579399	0.0199	0.0194	0.0152	0.0025	0.175	0.0035	0.0038	0.0613	3e-04	0.1089	0.1737	0.0263	0.0014	0.1172	0.0138	0.0034	0.0068	0.0012	3e-04	0.0385	0.0189	0.0242	0.05	0.0148	0.0952	6e-04
10	rs2998033	32456826	1.05	0.0706003084525404	0.89	0.222038712392691	0.0668054025926087	0.31959099796128	0.0196	0.019	0.0154	0.0024	0.1746	0.0035	0.0041	0.0609	3e-04	0.1085	0.1738	0.0266	0.0014	0.1183	0.0137	0.0037	0.0065	0.0011	3e-04	0.0385	0.0186	0.0243	0.0498	0.0151	0.0953	5e-04
10	rs117099278	32459575	1.05	0.0706003084525404	0.89	0.222038712392691	0.0616122543489839	0.322745919414455	0.0196	0.019	0.0156	0.0024	0.1745	0.0035	0.0042	0.0608	3e-04	0.1088	0.1738	0.0259	0.0014	0.1184	0.0138	0.0037	0.0065	0.0012	3e-04	0.0385	0.0185	0.0242	0.0498	0.0155	0.0954	4e-04
10	rs2998035	32460050	1.05	0.0706003084525404	0.89	0.222038712392691	0.0578611920322298	0.309581160254168	0.0196	0.019	0.0156	0.0024	0.1741	0.0035	0.0042	0.061	3e-04	0.1088	0.1739	0.0258	0.0014	0.1186	0.0138	0.0037	0.0065	0.0012	3e-04	0.0385	0.0185	0.0241	0.0498	0.0156	0.0954	4e-04
10	rs7914272	32460504	1.05	0.0706003084525404	0.89	0.222038712392691	0.0568895565699024	0.306465094689574	0.0196	0.019	0.0157	0.0024	0.1739	0.0035	0.0042	0.0611	3e-04	0.1089	0.1738	0.0259	0.0014	0.1187	0.0138	0.0037	0.0065	0.0012	3e-04	0.0385	0.0185	0.0241	0.0498	0.0156	0.0954	4e-04
10	rs2998056	32469529	1.05	0.0706003084525404	0.89	0.222038712392691	0.0555053544683663	0.301094249939693	0.0196	0.0189	0.0159	0.0024	0.1743	0.0035	0.0042	0.0613	3e-04	0.1089	0.1739	0.0258	0.0014	0.1186	0.0138	0.0037	0.0065	0.0011	3e-04	0.0384	0.0185	0.024	0.0496	0.0159	0.0951	4e-04
10	rs3006699	32475285	1.04	0.0824519171540817	0.88	0.251609301083599	0.0608607651641788	0.306824160239112	0.0196	0.0189	0.0161	0.0024	0.1747	0.0036	0.0046	0.0612	3e-04	0.1086	0.1736	0.0257	0.0014	0.1188	0.0138	0.0038	0.0065	0.0011	3e-04	0.0385	0.0185	0.0239	0.0494	0.016	0.0948	3e-04
10	rs72792939	32478653	1.04	0.0824519171540817	0.87	0.283849475516541	0.0611794035901059	0.305269117735672	0.0196	0.0189	0.0161	0.0024	0.1747	0.0036	0.0046	0.0612	3e-04	0.1086	0.1736	0.0257	0.0014	0.1189	0.0138	0.0038	0.0065	0.0011	3e-04	0.0385	0.0185	0.0239	0.0493	0.0161	0.0947	3e-04
10	rs78244496	32480411	1.04	0.0824519171540817	0.87	0.283849475516541	0.0620092276370414	0.305986536131528	0.0196	0.0189	0.0161	0.0024	0.1748	0.0035	0.0046	0.0613	3e-04	0.1086	0.1736	0.0257	0.0014	0.1189	0.0138	0.0038	0.0065	0.0011	3e-04	0.0385	0.0185	0.0239	0.0493	0.016	0.0947	3e-04
10	rs2370711	32483319	1.04	0.0824519171540817	0.87	0.283849475516541	0.0621798744418483	0.307183351358197	0.0196	0.0189	0.0161	0.0024	0.1748	0.0035	0.0046	0.0613	3e-04	0.1086	0.1736	0.0257	0.0013	0.1189	0.0138	0.0038	0.0065	0.0011	3e-04	0.0385	0.0185	0.0239	0.0493	0.016	0.0947	3e-04
10	rs2806146	32495716	1.04	0.0824519171540817	0.87	0.283849475516541	0.0599484820717615	0.306465094689574	0.0196	0.019	0.0161	0.0023	0.1746	0.0035	0.0046	0.0613	3e-04	0.1085	0.1735	0.0256	0.0014	0.1189	0.0138	0.0038	0.0064	0.001	3e-04	0.0385	0.0185	0.0239	0.0493	0.0161	0.0951	3e-04
10	rs2806150	32499938	1.04	0.0824519171540817	0.87	0.283849475516541	0.0592656475761722	0.303358468565184	0.0196	0.019	0.0162	0.0023	0.1745	0.0035	0.0046	0.0613	3e-04	0.1086	0.1735	0.0256	0.0014	0.1189	0.0138	0.0038	0.0064	0.0012	3e-04	0.0385	0.0185	0.0239	0.0492	0.0161	0.0951	3e-04
10	rs72788036	32518251	1.03	0.0957762513390589	0.87	0.283849475516541	0.0515383850050253	0.326153703112434	0.0183	0.0191	0.0163	0.0022	0.1752	0.0035	0.0047	0.0615	3e-04	0.1088	0.1731	0.0253	0.0014	0.1195	0.0136	0.0037	0.006	0.0012	3e-04	0.0389	0.0183	0.0234	0.0493	0.016	0.0961	2e-04
10	rs2806158	32518273	1.03	0.0957762513390589	0.87	0.283849475516541	0.0516724856728915	0.32578808096915	0.0183	0.0191	0.0163	0.0022	0.1752	0.0035	0.0047	0.0615	3e-04	0.1087	0.1731	0.0253	0.0014	0.1195	0.0136	0.0037	0.006	0.0012	3e-04	0.0389	0.0183	0.0234	0.0493	0.016	0.0961	2e-04
10	rs2806164	32521086	1.03	0.0957762513390589	0.87	0.283849475516541	0.0536261440212082	0.327617393291331	0.0182	0.0191	0.0163	0.0022	0.1752	0.0035	0.0047	0.0614	3e-04	0.1088	0.1731	0.0253	0.0014	0.1195	0.0136	0.0037	0.006	0.0012	3e-04	0.0389	0.0183	0.0234	0.0493	0.016	0.0962	2e-04
10	rs16915609	32534087	1.03	0.0957762513390589	0.87	0.283849475516541	0.056372262979079	0.342606058162097	0.0182	0.0191	0.0164	0.0022	0.1754	0.0035	0.0048	0.0614	3e-04	0.1089	0.1731	0.0253	0.0014	0.1195	0.0136	0.0038	0.006	0.0012	3e-04	0.0389	0.0182	0.0231	0.0491	0.016	0.0964	2e-04
10	rs75876403	32536607	1.03	0.0957762513390589	0.87	0.283849475516541	0.0575721588265718	0.341493703791525	0.0182	0.0191	0.0164	0.0022	0.1754	0.0035	0.0048	0.0614	3e-04	0.1089	0.1731	0.0254	0.0014	0.1195	0.0136	0.0038	0.006	0.0012	3e-04	0.0389	0.0182	0.0231	0.0491	0.016	0.0964	2e-04
10	rs12261062	32547292	1.03	0.0957762513390589	0.87	0.283849475516541	0.0575721588265718	0.34743829781833	0.0181	0.0192	0.0164	0.0022	0.1757	0.0035	0.0048	0.0613	3e-04	0.1089	0.1732	0.0254	0.0014	0.1194	0.0136	0.0038	0.0059	0.0012	3e-04	0.039	0.0182	0.0231	0.0489	0.016	0.0964	2e-04
10	rs118093145	32559096	1.02	0.110678017971113	0.87	0.283849475516541	0.0543171054207908	0.377849367753773	0.0178	0.0193	0.0166	0.0022	0.1771	0.0035	0.0049	0.061	3e-04	0.1084	0.1739	0.0249	0.0015	0.1187	0.0139	0.004	0.0055	0.0012	2e-04	0.0392	0.0178	0.0232	0.0483	0.0159	0.0966	2e-04
10	rs17230235	32563503	1.02	0.110678017971113	0.87	0.283849475516541	0.0533000087861776	0.382561969226766	0.0178	0.0193	0.0166	0.0022	0.1772	0.0035	0.0049	0.061	3e-04	0.1084	0.1739	0.0249	0.0015	0.1187	0.0139	0.004	0.0055	0.0012	2e-04	0.0392	0.0178	0.0232	0.0483	0.0159	0.0966	2e-04
10	rs11008862	32566899	1.02	0.110678017971113	0.88	0.251609301083599	0.0516221704782474	0.381159220640988	0.0178	0.0193	0.0166	0.0022	0.1772	0.0035	0.0048	0.061	3e-04	0.1084	0.1739	0.0249	0.0015	0.1187	0.014	0.004	0.0055	0.0012	2e-04	0.0392	0.0178	0.0232	0.0483	0.0159	0.0966	2e-04
10	rs2182820	32571849	1.02	0.110678017971113	0.88	0.251609301083599	0.051087522747496	0.394864686318367	0.0177	0.0193	0.0166	0.0022	0.1773	0.0034	0.0048	0.061	3e-04	0.1084	0.1739	0.0249	0.0015	0.1187	0.0139	0.0039	0.0055	0.0012	2e-04	0.0392	0.0177	0.0232	0.0483	0.0159	0.0967	2e-04
10	rs61844506	32571969	1.02	0.110678017971113	0.88	0.251609301083599	0.050688990250798	0.395508401479869	0.0177	0.0193	0.0166	0.0022	0.1773	0.0034	0.0048	0.061	3e-04	0.1084	0.1739	0.0249	0.0015	0.1188	0.0139	0.0039	0.0055	0.0012	2e-04	0.0392	0.0177	0.0232	0.0483	0.0159	0.0966	2e-04
10	rs72789784	32576743	1.02	0.110678017971113	0.87	0.283849475516541	0.0515886453127538	0.389340733504436	0.0177	0.0193	0.0166	0.0022	0.1773	0.0034	0.0048	0.061	3e-04	0.1084	0.1739	0.0249	0.0015	0.1188	0.014	0.0039	0.0055	0.0012	2e-04	0.0392	0.0177	0.0232	0.0482	0.0159	0.0966	2e-04
10	rs72789797	32580205	1.02	0.110678017971113	0.88	0.251609301083599	0.0514881576188338	0.389981945165096	0.0177	0.0193	0.0166	0.0022	0.1774	0.0034	0.0048	0.061	3e-04	0.1084	0.1739	0.0249	0.0015	0.1187	0.014	0.0039	0.0055	0.0012	2e-04	0.0392	0.0177	0.0232	0.0483	0.0159	0.0966	2e-04
10	rs71493120	32586709	1.02	0.110678017971113	0.88	0.251609301083599	0.0521943397772147	0.386522886564354	0.0177	0.0193	0.0167	0.0022	0.1774	0.0034	0.0048	0.0609	3e-04	0.1084	0.1739	0.0249	0.0015	0.1187	0.014	0.0039	0.0055	0.0012	2e-04	0.0392	0.0177	0.0232	0.0482	0.0159	0.0966	2e-04
10	rs723270	32587426	1.02	0.110678017971113	0.88	0.251609301083599	0.0519750689164285	0.386906803382549	0.0177	0.0193	0.0167	0.0022	0.1774	0.0034	0.0048	0.0609	3e-04	0.1084	0.1739	0.0249	0.0015	0.1187	0.014	0.0039	0.0055	0.0012	3e-04	0.0392	0.0177	0.0232	0.0482	0.0159	0.0967	2e-04
10	rs72791634	32604125	1.02	0.110678017971113	0.87	0.283849475516541	0.0526007772069318	0.389212526305506	0.0177	0.0193	0.0168	0.0022	0.1774	0.0034	0.0048	0.0609	3e-04	0.1084	0.1739	0.0249	0.0015	0.1186	0.014	0.0039	0.0055	0.0012	3e-04	0.0392	0.0177	0.0233	0.0482	0.0159	0.0967	3e-04
10	rs78027350	32606767	1.02	0.110678017971113	0.87	0.283849475516541	0.0525838000634388	0.389340733504436	0.0177	0.0193	0.0168	0.0022	0.1774	0.0034	0.0048	0.0609	3e-04	0.1084	0.1739	0.0249	0.0015	0.1186	0.014	0.0039	0.0055	0.0012	3e-04	0.0392	0.0177	0.0233	0.0482	0.0159	0.0967	3e-04
10	rs2490509	32626006	1.02	0.110678017971113	0.87	0.283849475516541	0.0537983296046781	0.40792341716804	0.0176	0.0193	0.0169	0.0022	0.1775	0.0034	0.0048	0.0609	4e-04	0.1084	0.1738	0.0249	0.0015	0.1185	0.0141	0.0039	0.0055	0.0012	3e-04	0.0391	0.0177	0.0233	0.0482	0.0159	0.0967	3e-04
10	rs11008887	32626948	1.02	0.110678017971113	0.87	0.283849475516541	0.0520593305158877	0.409482667189685	0.0176	0.0193	0.0169	0.0023	0.1775	0.0033	0.0048	0.0609	4e-04	0.1084	0.1738	0.0249	0.0015	0.1184	0.0141	0.0039	0.0055	0.0012	3e-04	0.0391	0.0177	0.0233	0.0482	0.0159	0.0967	3e-04
10	rs76394770	32628171	1.02	0.110678017971113	0.87	0.283849475516541	0.0505566125689379	0.414430970850871	0.0176	0.0193	0.0169	0.0023	0.1776	0.0033	0.0048	0.0609	4e-04	0.1084	0.1738	0.0249	0.0015	0.1184	0.0141	0.0039	0.0055	0.0012	3e-04	0.0391	0.0177	0.0233	0.0482	0.0159	0.0967	3e-04
10	rs2370759	32634972	1.02	0.110678017971113	0.87	0.283849475516541	0.050424467874152	0.414952784916233	0.0176	0.0193	0.0169	0.0023	0.1776	0.0033	0.0048	0.0609	4e-04	0.1084	0.1738	0.0249	0.0015	0.1184	0.0141	0.0039	0.0055	0.0012	3e-04	0.0391	0.0177	0.0233	0.0482	0.0159	0.0967	3e-04
10	rs7910776	32639093	1.02	0.110678017971113	0.87	0.283849475516541	0.0499146049780268	0.414430970850871	0.0176	0.0193	0.0169	0.0023	0.1776	0.0033	0.0048	0.0609	4e-04	0.1084	0.1738	0.0249	0.0015	0.1184	0.0141	0.0039	0.0055	0.0012	3e-04	0.0391	0.0177	0.0233	0.0482	0.0159	0.0967	3e-04
10	rs117755507	32642948	1.02	0.110678017971113	0.87	0.283849475516541	0.0498654486147287	0.41247575970419	0.0176	0.0193	0.0169	0.0023	0.1776	0.0033	0.0048	0.0609	4e-04	0.1084	0.1738	0.0249	0.0015	0.1184	0.0141	0.0039	0.0055	0.0012	3e-04	0.0391	0.0177	0.0233	0.0482	0.0159	0.0967	3e-04
10	rs17230291	32646193	1.02	0.110678017971113	0.87	0.283849475516541	0.0570686637388281	0.394349922762874	0.0176	0.0192	0.017	0.0023	0.1773	0.0033	0.0048	0.0609	4e-04	0.1083	0.1739	0.025	0.0016	0.1181	0.0142	0.0039	0.0055	0.0012	3e-04	0.039	0.0177	0.0232	0.0482	0.0158	0.0972	3e-04
10	rs2505349	32651861	1.01	0.127260826833158	0.87	0.283849475516541	0.088866745170763	0.391907333697886	0.0174	0.0191	0.0177	0.0023	0.1757	0.0031	0.0049	0.0615	5e-04	0.1084	0.1745	0.0256	0.0017	0.1164	0.0145	0.0039	0.0057	0.0012	3e-04	0.0388	0.0176	0.0231	0.0479	0.0155	0.0991	3e-04
10	rs3121816	32655721	1.01	0.127260826833158	0.87	0.283849475516541	0.0916192797475995	0.394478596258916	0.0174	0.019	0.0178	0.0023	0.1757	0.0031	0.005	0.0614	6e-04	0.1083	0.1744	0.0257	0.0017	0.1162	0.0147	0.0039	0.0057	0.0012	3e-04	0.0388	0.0176	0.023	0.0479	0.0155	0.0992	3e-04
10	rs17230319	32668682	1.01	0.127260826833158	0.87	0.283849475516541	0.0989387513644405	0.412215255089743	0.0175	0.019	0.0179	0.0023	0.1757	0.003	0.005	0.0613	6e-04	0.1081	0.1742	0.0259	0.0017	0.1158	0.0148	0.0041	0.0058	0.0012	3e-04	0.0389	0.0176	0.0227	0.0479	0.0155	0.0996	3e-04
10	rs60455906	32670786	1.01	0.127260826833158	0.87	0.283849475516541	0.100120094618522	0.416388692764934	0.0175	0.019	0.018	0.0023	0.1756	0.003	0.005	0.0613	6e-04	0.108	0.1741	0.0259	0.0017	0.1157	0.0148	0.0041	0.0058	0.0012	3e-04	0.0389	0.0176	0.0227	0.0479	0.0155	0.0996	3e-04
10	rs7902981	32675710	1.01	0.127260826833158	0.87	0.283849475516541	0.103664165458214	0.435308758729228	0.0175	0.019	0.018	0.0023	0.1757	0.003	0.005	0.0612	6e-04	0.108	0.1741	0.026	0.0017	0.1155	0.0148	0.0042	0.0058	0.0012	3e-04	0.0389	0.0176	0.0226	0.0479	0.0156	0.0998	3e-04
10	rs2505344	32677122	1.01	0.127260826833158	0.87	0.283849475516541	0.109751491833966	0.451913144428778	0.0175	0.019	0.018	0.0023	0.1757	0.003	0.0051	0.0612	6e-04	0.108	0.174	0.0261	0.0017	0.1153	0.0149	0.0042	0.0058	0.0012	3e-04	0.0389	0.0176	0.0225	0.0479	0.0156	0.0999	3e-04
10	rs10827048	32680846	1	0.145626599290586	0.87	0.283849475516541	0.147337727476626	0.472727988415191	0.0173	0.0189	0.0184	0.0023	0.176	0.0029	0.0051	0.0611	6e-04	0.1081	0.1736	0.0262	0.0017	0.1143	0.0152	0.0041	0.0059	0.0012	3e-04	0.0388	0.0175	0.0222	0.0476	0.0157	0.1009	3e-04
10	rs17230347	32682262	1	0.145626599290586	0.87	0.283849475516541	0.147566225241478	0.470433139609875	0.0173	0.0189	0.0184	0.0023	0.176	0.0029	0.0051	0.0611	6e-04	0.1081	0.1736	0.0262	0.0017	0.1143	0.0153	0.0041	0.0059	0.0012	3e-04	0.0388	0.0175	0.0222	0.0476	0.0157	0.1009	3e-04
10	rs11597341	32686451	1	0.145626599290586	0.87	0.283849475516541	0.149105874930927	0.472052731375092	0.0173	0.019	0.0184	0.0023	0.1761	0.0029	0.0051	0.0612	6e-04	0.1081	0.1736	0.0263	0.0017	0.1141	0.0153	0.0041	0.0059	0.0013	3e-04	0.0388	0.0175	0.0222	0.0476	0.0157	0.101	3e-04
10	rs7076129	32703807	0.99	0.165875049708709	0.87	0.283849475516541	0.415092275542764	0.453916699732508	0.0172	0.0192	0.0184	0.0021	0.1766	0.0025	0.0051	0.0611	6e-04	0.1087	0.1726	0.0269	0.0017	0.1117	0.0155	0.0038	0.0059	0.0036	3e-04	0.0386	0.0174	0.0219	0.0474	0.0158	0.1017	3e-04
10	rs61242553	32716294	0.99	0.165875049708709	0.87	0.283849475516541	0.420057426966365	0.425294936081538	0.0171	0.0193	0.0185	0.002	0.1762	0.0023	0.005	0.0609	6e-04	0.1094	0.1724	0.0273	0.0017	0.111	0.0157	0.0036	0.0057	0.0035	3e-04	0.0391	0.0174	0.0218	0.0473	0.0158	0.1024	3e-04
10	rs79074594	32729847	0.99	0.165875049708709	0.87	0.283849475516541	0.41930499281677	0.434119653407269	0.017	0.0194	0.0185	0.002	0.1762	0.0023	0.005	0.0609	6e-04	0.1094	0.1724	0.0273	0.0017	0.111	0.0158	0.0036	0.0057	0.0035	3e-04	0.0391	0.0174	0.0217	0.0473	0.0158	0.1024	3e-04
10	rs146679927	32740798	0.99	0.165875049708709	0.87	0.283849475516541	0.418437634691846	0.447380437998086	0.017	0.0194	0.0185	0.002	0.1762	0.0023	0.005	0.0609	6e-04	0.1094	0.1724	0.0274	0.0017	0.1109	0.0158	0.0036	0.0057	0.0034	3e-04	0.0392	0.0174	0.0217	0.0473	0.0158	0.1025	3e-04
10	rs55771516	32743786	0.99	0.165875049708709	0.87	0.283849475516541	0.41791764945783	0.448445869188165	0.017	0.0194	0.0185	0.002	0.1762	0.0023	0.005	0.0609	6e-04	0.1094	0.1724	0.0274	0.0017	0.1109	0.0158	0.0036	0.0057	0.0034	3e-04	0.0392	0.0174	0.0217	0.0473	0.0158	0.1025	3e-04
10	rs56391924	32745248	0.99	0.165875049708709	0.87	0.283849475516541	0.419247141100649	0.439278710089211	0.017	0.0194	0.0185	0.002	0.1762	0.0023	0.005	0.0609	6e-04	0.1094	0.1724	0.0274	0.0017	0.1109	0.0158	0.0036	0.0057	0.0034	3e-04	0.0392	0.0174	0.0217	0.0473	0.0158	0.1025	4e-04
10	rs61855998	32758748	0.99	0.165875049708709	0.87	0.283849475516541	0.424178722804855	0.459673131778485	0.0171	0.0195	0.0185	0.0019	0.1761	0.0022	0.005	0.0608	7e-04	0.1095	0.1724	0.0274	0.0017	0.1108	0.0158	0.0036	0.0057	0.0035	3e-04	0.0392	0.0174	0.0217	0.0473	0.0158	0.1025	4e-04
10	rs944824	32764241	0.99	0.165875049708709	0.87	0.283849475516541	0.4279108336493	0.469489047360498	0.0171	0.0195	0.0185	0.0019	0.176	0.0022	0.005	0.0608	7e-04	0.1095	0.1724	0.0274	0.0017	0.1108	0.0158	0.0036	0.0057	0.0035	3e-04	0.0392	0.0174	0.0217	0.0473	0.0158	0.1025	4e-04
10	rs117700185	32768061	0.99	0.165875049708709	0.86	0.318862054747229	0.428612411140697	0.465717630743578	0.0171	0.0195	0.0185	0.0019	0.176	0.0022	0.005	0.0608	7e-04	0.1095	0.1724	0.0274	0.0017	0.1108	0.0158	0.0036	0.0057	0.0035	3e-04	0.0392	0.0174	0.0217	0.0473	0.0158	0.1025	4e-04
10	rs56261239	32780306	0.99	0.165875049708709	0.87	0.283849475516541	0.428963413672467	0.470298239049356	0.0171	0.0195	0.0185	0.0019	0.176	0.0022	0.005	0.0608	7e-04	0.1094	0.1724	0.0275	0.0017	0.1108	0.0158	0.0036	0.0057	0.0035	3e-04	0.0392	0.0174	0.0217	0.0473	0.0158	0.1025	4e-04
10	rs41276068	32807434	0.99	0.165875049708709	0.87	0.283849475516541	0.430661934205373	0.469354217380389	0.0171	0.0195	0.0185	0.0019	0.1761	0.0022	0.005	0.0607	8e-04	0.1094	0.1724	0.0274	0.0017	0.1107	0.0158	0.0036	0.0057	0.0035	3e-04	0.0392	0.0174	0.0217	0.0473	0.0158	0.1025	5e-04
10	rs78620612	32821436	0.99	0.165875049708709	0.86	0.318862054747229	0.427385024752242	0.491190192088096	0.0171	0.0195	0.0185	0.0019	0.1763	0.0022	0.005	0.0606	8e-04	0.1093	0.1724	0.0275	0.0017	0.1107	0.0158	0.0036	0.0057	0.0035	3e-04	0.0392	0.0175	0.0216	0.0473	0.0158	0.1025	5e-04
10	rs72795536	32830570	0.99	0.165875049708709	0.86	0.318862054747229	0.426567737575362	0.483022604687861	0.0171	0.0195	0.0185	0.0019	0.1763	0.0022	0.005	0.0606	7e-04	0.1093	0.1724	0.0275	0.0017	0.1107	0.0158	0.0036	0.0057	0.0035	3e-04	0.0392	0.0175	0.0216	0.0473	0.0158	0.1025	5e-04
10	rs2947066	32831685	0.99	0.165875049708709	0.86	0.318862054747229	0.426567737575362	0.48275096000509	0.0171	0.0195	0.0185	0.0019	0.1763	0.0022	0.005	0.0606	7e-04	0.1092	0.1724	0.0275	0.0017	0.1107	0.0158	0.0036	0.0057	0.0035	3e-04	0.0392	0.0175	0.0216	0.0473	0.0158	0.1025	5e-04
10	rs12268559	32856746	0.99	0.165875049708709	0.86	0.318862054747229	0.421738354486985	0.462894291416044	0.0171	0.0195	0.0184	0.0019	0.1765	0.0022	0.005	0.0606	7e-04	0.1091	0.1723	0.0275	0.0017	0.1106	0.0158	0.0036	0.0057	0.0035	3e-04	0.0392	0.0175	0.0216	0.0474	0.0158	0.1025	5e-04
10	rs74233144	32857305	0.99	0.165875049708709	0.86	0.318862054747229	0.413022586658407	0.467467658461391	0.0171	0.0195	0.0185	0.0019	0.1765	0.0022	0.005	0.0606	7e-04	0.1091	0.1723	0.0275	0.0017	0.1106	0.0159	0.0036	0.0057	0.0034	3e-04	0.0392	0.0175	0.0216	0.0474	0.0158	0.1025	5e-04
10	rs34774922	32867208	0.99	0.165875049708709	0.86	0.318862054747229	0.410442745734989	0.472727988415191	0.0171	0.0195	0.0184	0.0019	0.1766	0.0022	0.005	0.0606	7e-04	0.1091	0.1723	0.0275	0.0017	0.1106	0.0159	0.0036	0.0057	0.0034	3e-04	0.0392	0.0175	0.0216	0.0474	0.0158	0.1025	5e-04
10	rs10827084	32911166	0.99	0.165875049708709	0.86	0.318862054747229	0.40650270053305	0.521018183963016	0.0171	0.0196	0.0185	0.0019	0.1769	0.0022	0.005	0.0606	7e-04	0.1088	0.1723	0.0275	0.0017	0.1105	0.016	0.0036	0.0057	0.0033	3e-04	0.0392	0.0175	0.0216	0.0476	0.0158	0.1025	4e-04
10	rs72782233	32935390	0.99	0.165875049708709	0.86	0.318862054747229	0.406673610975836	0.521018183963016	0.0171	0.0196	0.0185	0.0019	0.1769	0.0022	0.005	0.0606	7e-04	0.1089	0.1723	0.0275	0.0017	0.1104	0.016	0.0036	0.0057	0.0033	3e-04	0.0393	0.0175	0.0216	0.0476	0.0158	0.1025	4e-04
10	rs11009021	32951737	0.99	0.165875049708709	0.86	0.318862054747229	0.404227336919931	0.516315360707553	0.0171	0.0196	0.0185	0.0019	0.1769	0.0022	0.005	0.0606	7e-04	0.1088	0.1723	0.0275	0.0017	0.1105	0.016	0.0036	0.0057	0.0033	3e-04	0.0392	0.0175	0.0216	0.0476	0.0158	0.1025	4e-04
10	rs7899433	32955086	0.99	0.165875049708709	0.86	0.318862054747229	0.388646686409952	0.541472894597632	0.0171	0.0196	0.0185	0.002	0.1772	0.0022	0.005	0.0606	7e-04	0.1085	0.1721	0.0276	0.0017	0.1103	0.016	0.0038	0.0057	0.0032	3e-04	0.0393	0.0176	0.0216	0.0478	0.0158	0.1024	4e-04
10	rs1762534	32961934	0.99	0.165875049708709	0.85	0.356744695657816	0.387144519797664	0.554654453264285	0.0171	0.0196	0.0185	0.002	0.1774	0.0022	0.005	0.0606	7e-04	0.1085	0.1721	0.0276	0.0017	0.1103	0.0161	0.0038	0.0057	0.0032	3e-04	0.0393	0.0176	0.0216	0.0478	0.0157	0.1024	4e-04
10	rs16933605	32969642	0.99	0.165875049708709	0.85	0.356744695657816	0.386200221381087	0.559300449424645	0.0171	0.0196	0.0185	0.002	0.1774	0.0022	0.0051	0.0606	7e-04	0.1084	0.172	0.0276	0.0017	0.1103	0.0161	0.0038	0.0057	0.0031	3e-04	0.0393	0.0176	0.0216	0.0478	0.0157	0.1023	4e-04
10	rs112743644	32970337	0.99	0.165875049708709	0.85	0.356744695657816	0.386200221381087	0.559300449424645	0.0171	0.0196	0.0185	0.002	0.1774	0.0022	0.0051	0.0606	7e-04	0.1084	0.172	0.0276	0.0017	0.1103	0.0161	0.0038	0.0057	0.0031	3e-04	0.0393	0.0176	0.0216	0.0478	0.0157	0.1023	4e-04
10	rs34152780	32984268	0.99	0.165875049708709	0.85	0.356744695657816	0.386089204201435	0.556905871243205	0.0171	0.0196	0.0185	0.002	0.1774	0.0022	0.0051	0.0606	7e-04	0.1084	0.172	0.0276	0.0017	0.1103	0.0161	0.0038	0.0057	0.0031	3e-04	0.0393	0.0176	0.0216	0.0478	0.0157	0.1023	4e-04
10	rs78085039	32985903	0.99	0.165875049708709	0.84	0.397589870063919	0.386089204201435	0.556342807089691	0.0171	0.0196	0.0185	0.002	0.1774	0.0022	0.0051	0.0606	7e-04	0.1084	0.172	0.0276	0.0017	0.1103	0.0161	0.0038	0.0057	0.0031	3e-04	0.0393	0.0176	0.0216	0.0478	0.0157	0.1023	4e-04
10	rs11009060	33033549	0.99	0.165875049708709	0.84	0.397589870063919	0.389371001158829	0.521987741328566	0.017	0.0196	0.0185	0.002	0.1777	0.0022	0.0051	0.0605	6e-04	0.1082	0.172	0.0276	0.0017	0.1103	0.0161	0.0038	0.0058	0.0031	3e-04	0.0394	0.0176	0.0215	0.0479	0.0156	0.1023	3e-04
10	rs117677211	33037756	0.99	0.165875049708709	0.84	0.397589870063919	0.387978693490988	0.515486566107607	0.017	0.0196	0.0185	0.002	0.1777	0.0022	0.0051	0.0605	6e-04	0.1082	0.1719	0.0276	0.0017	0.1103	0.0161	0.0038	0.0059	0.0031	3e-04	0.0394	0.0176	0.0215	0.0479	0.0156	0.1023	3e-04
10	rs10827123	33042613	0.99	0.165875049708709	0.84	0.397589870063919	0.391324467287052	0.520049079486106	0.017	0.0196	0.0186	0.002	0.1778	0.0022	0.0051	0.0605	6e-04	0.1082	0.1719	0.0276	0.0017	0.1103	0.0161	0.0038	0.0059	0.0031	3e-04	0.0394	0.0176	0.0215	0.0479	0.0156	0.1022	3e-04
10	rs1335987	33043264	0.99	0.165875049708709	0.84	0.397589870063919	0.408156342870122	0.527258924046138	0.017	0.0196	0.0186	0.002	0.1777	0.0022	0.0051	0.0605	6e-04	0.1081	0.1719	0.0276	0.0017	0.1103	0.0161	0.0038	0.006	0.0031	3e-04	0.0394	0.0176	0.0215	0.0479	0.0156	0.1022	3e-04
10	rs117917035	33049786	0.99	0.165875049708709	0.84	0.397589870063919	0.40570559467111	0.520325920224184	0.017	0.0196	0.0186	0.002	0.1777	0.0022	0.0051	0.0605	6e-04	0.1081	0.1719	0.0276	0.0017	0.1103	0.0161	0.0038	0.006	0.003	3e-04	0.0394	0.0177	0.0215	0.0479	0.0156	0.1022	3e-04
10	rs10827125	33051346	0.99	0.165875049708709	0.84	0.397589870063919	0.403432473445397	0.511072010681904	0.017	0.0196	0.0186	0.002	0.1777	0.0022	0.0051	0.0605	6e-04	0.1082	0.1719	0.0277	0.0017	0.1102	0.0161	0.0038	0.006	0.003	3e-04	0.0394	0.0179	0.0215	0.0479	0.0155	0.1022	3e-04
10	rs76097771	33064615	0.99	0.165875049708709	0.84	0.397589870063919	0.3989054725111	0.513416049707606	0.017	0.0196	0.0186	0.002	0.1777	0.0022	0.0051	0.0605	6e-04	0.1082	0.1717	0.0277	0.0017	0.1101	0.0162	0.0039	0.006	0.003	3e-04	0.0394	0.0179	0.0216	0.0479	0.0155	0.1023	3e-04
10	rs117163472	33075213	0.99	0.165875049708709	0.84	0.397589870063919	0.397777735984768	0.522403404374063	0.017	0.0196	0.0186	0.002	0.1776	0.0022	0.0051	0.0605	6e-04	0.1083	0.1716	0.0277	0.0017	0.11	0.0162	0.0039	0.006	0.003	2e-04	0.0395	0.0179	0.0217	0.048	0.0155	0.1023	3e-04
10	rs2095555	33089200	0.99	0.165875049708709	0.84	0.397589870063919	0.394740877815468	0.5301776208522	0.0169	0.0195	0.0186	0.002	0.1776	0.0022	0.0051	0.0605	6e-04	0.1084	0.1714	0.0278	0.0017	0.1099	0.0163	0.0039	0.0059	0.0029	2e-04	0.0395	0.0178	0.0218	0.048	0.0155	0.1023	3e-04
10	rs117435213	33090193	0.99	0.165875049708709	0.83	0.441484906400802	0.394291970402703	0.528370333868474	0.0169	0.0195	0.0186	0.002	0.1776	0.0022	0.0051	0.0605	6e-04	0.1084	0.1714	0.0278	0.0017	0.1099	0.0163	0.0039	0.0059	0.0029	2e-04	0.0395	0.0178	0.0218	0.048	0.0155	0.1023	3e-04
10	rs11815525	33100405	0.99	0.165875049708709	0.83	0.441484906400802	0.391939433676433	0.526009287903278	0.0169	0.0195	0.0186	0.002	0.1777	0.0022	0.0052	0.0605	6e-04	0.1084	0.1713	0.0278	0.0017	0.1098	0.0163	0.0039	0.0059	0.0029	2e-04	0.0395	0.0178	0.0218	0.048	0.0156	0.1023	2e-04
10	rs7916913	33101763	0.99	0.165875049708709	0.83	0.441484906400802	0.392834800505253	0.521710678767445	0.0169	0.0195	0.0186	0.002	0.1777	0.0022	0.0052	0.0605	6e-04	0.1084	0.1713	0.0278	0.0017	0.1098	0.0163	0.0039	0.0059	0.0029	2e-04	0.0395	0.0178	0.0217	0.048	0.0156	0.1023	2e-04
10	rs80160132	33114047	0.99	0.165875049708709	0.83	0.441484906400802	0.391548035011305	0.525315366354696	0.0169	0.0195	0.0186	0.002	0.1777	0.0022	0.0052	0.0605	6e-04	0.1084	0.1713	0.0278	0.0017	0.1098	0.0163	0.0039	0.0059	0.0029	2e-04	0.0395	0.0178	0.0217	0.048	0.0156	0.1023	2e-04
10	rs11009107	33123774	0.99	0.165875049708709	0.83	0.441484906400802	0.391715753118992	0.527258924046138	0.0169	0.0195	0.0186	0.002	0.1777	0.0022	0.0052	0.0605	6e-04	0.1084	0.1713	0.0277	0.0017	0.1098	0.0163	0.0039	0.0059	0.0029	2e-04	0.0396	0.0178	0.0217	0.048	0.0156	0.1023	2e-04
10	rs2504011	33137551	0.99	0.165875049708709	0.83	0.441484906400802	0.381551424296362	0.543571080796144	0.0169	0.0196	0.0186	0.0021	0.1778	0.0022	0.0052	0.0605	6e-04	0.1085	0.1715	0.0276	0.0017	0.1099	0.0164	0.0039	0.0059	0.0029	2e-04	0.0396	0.0175	0.0215	0.0481	0.0156	0.1024	3e-04
10	rs79686959	33154360	0.99	0.165875049708709	0.83	0.441484906400802	0.371304999985418	0.543990958819691	0.0169	0.0196	0.0186	0.0021	0.1779	0.0022	0.0052	0.0605	6e-04	0.1086	0.1715	0.0273	0.0017	0.1097	0.0165	0.004	0.0058	0.0029	2e-04	0.0396	0.0175	0.0215	0.0481	0.0156	0.1025	3e-04
10	rs2504006	33154886	0.99	0.165875049708709	0.83	0.441484906400802	0.374085398992248	0.54833438095783	0.0169	0.0196	0.0186	0.0021	0.178	0.0022	0.0052	0.0605	6e-04	0.1086	0.1717	0.027	0.0017	0.1097	0.0165	0.004	0.0058	0.0029	2e-04	0.0396	0.0175	0.0215	0.0481	0.0156	0.1025	3e-04
10	rs41306334	33171610	0.99	0.165875049708709	0.83	0.441484906400802	0.356175675645704	0.540494429004913	0.0169	0.0196	0.0186	0.0021	0.1781	0.0022	0.0052	0.0605	5e-04	0.1086	0.1717	0.0268	0.0016	0.1095	0.0165	0.004	0.0058	0.0029	2e-04	0.0396	0.0175	0.0215	0.0485	0.0156	0.1025	3e-04
10	rs75243473	33178914	0.99	0.165875049708709	0.83	0.441484906400802	0.349707644983065	0.526425750854876	0.0169	0.0196	0.0185	0.0021	0.1783	0.0022	0.0052	0.0605	5e-04	0.1086	0.1718	0.0266	0.0016	0.1094	0.0166	0.004	0.0058	0.0029	2e-04	0.0395	0.0175	0.0215	0.0485	0.0155	0.1025	3e-04
10	rs72784055	33183145	0.99	0.165875049708709	0.83	0.441484906400802	0.347389907066509	0.517006279048997	0.0168	0.0196	0.0185	0.0021	0.1784	0.0022	0.0052	0.0605	5e-04	0.1086	0.1718	0.0265	0.0016	0.1094	0.0166	0.004	0.0058	0.0029	2e-04	0.0395	0.0175	0.0215	0.0485	0.0155	0.1026	3e-04
10	rs2230396	33209266	0.99	0.165875049708709	0.83	0.441484906400802	0.334991268863132	0.531847251604536	0.0168	0.0196	0.0185	0.0021	0.1791	0.0022	0.0051	0.0604	5e-04	0.1086	0.1721	0.0259	0.0016	0.1092	0.0168	0.004	0.0056	0.0028	2e-04	0.0395	0.0175	0.0214	0.0486	0.0153	0.1028	3e-04
10	rs10763902	33218076	0.99	0.165875049708709	0.83	0.441484906400802	0.33339353434888	0.502546253816385	0.0168	0.0196	0.0185	0.0021	0.1792	0.0022	0.0051	0.0604	5e-04	0.1086	0.1721	0.0258	0.0015	0.1092	0.0168	0.004	0.0056	0.0028	2e-04	0.0395	0.0175	0.0214	0.0486	0.0153	0.1028	3e-04
10	rs2275746	33227128	0.98	0.188103243221556	0.83	0.441484906400802	0.340692697621358	0.505429932930083	0.0168	0.0196	0.0185	0.0021	0.1792	0.0022	0.0052	0.0604	5e-04	0.1086	0.1721	0.0258	0.0015	0.1091	0.0168	0.004	0.0056	0.0028	2e-04	0.0394	0.0174	0.0214	0.0486	0.0153	0.1028	3e-04
10	rs16933819	33227477	0.98	0.188103243221556	0.83	0.441484906400802	0.341943282665469	0.507904988062322	0.0168	0.0196	0.0185	0.0021	0.1792	0.0022	0.0052	0.0604	5e-04	0.1086	0.1721	0.0258	0.0015	0.1091	0.0168	0.004	0.0056	0.0028	2e-04	0.0394	0.0174	0.0214	0.0486	0.0152	0.1028	3e-04
10	rs79787385	33232511	0.98	0.188103243221556	0.83	0.441484906400802	0.314981199331852	0.554795101316123	0.0168	0.0195	0.0184	0.0021	0.1795	0.0022	0.0052	0.0606	5e-04	0.1088	0.1724	0.0254	0.0016	0.109	0.0173	0.004	0.0054	0.0028	3e-04	0.0394	0.0174	0.0214	0.0487	0.0151	0.1025	3e-04
10	rs1187068	33236253	0.99	0.165875049708709	0.84	0.397589870063919	0.280231323722885	0.543571080796144	0.0169	0.0194	0.0184	0.0021	0.1798	0.0022	0.0052	0.0613	6e-04	0.1095	0.1727	0.0252	0.0016	0.1092	0.0176	0.004	0.0053	0.0027	2e-04	0.0393	0.0174	0.0214	0.0488	0.0152	0.1004	3e-04
10	rs2475197	33243232	0.99	0.165875049708709	0.84	0.397589870063919	0.260476681033783	0.546792190944235	0.0169	0.0195	0.0179	0.0021	0.1799	0.0022	0.0052	0.0616	6e-04	0.1097	0.1727	0.0251	0.0016	0.1094	0.0174	0.004	0.0052	0.0027	3e-04	0.0394	0.0173	0.0214	0.0488	0.0151	0.1005	3e-04
10	rs79863185	33248497	0.99	0.165875049708709	0.84	0.397589870063919	0.251268754953303	0.527675634173482	0.0169	0.0196	0.0177	0.0021	0.1799	0.0022	0.0052	0.0618	6e-04	0.1098	0.1727	0.025	0.0016	0.1095	0.0174	0.004	0.0052	0.0027	3e-04	0.0393	0.0173	0.0215	0.0488	0.0151	0.1006	3e-04
10	rs1187078	33249133	0.99	0.165875049708709	0.84	0.397589870063919	0.250605341550629	0.534354148285541	0.0169	0.0196	0.0177	0.0021	0.1799	0.0022	0.0052	0.0618	6e-04	0.1098	0.1727	0.025	0.0016	0.1095	0.0174	0.004	0.0052	0.0027	3e-04	0.0393	0.0173	0.0215	0.0488	0.0151	0.1006	3e-04
10	rs55741437	33251445	0.99	0.165875049708709	0.83	0.441484906400802	0.244721476458796	0.519910673002115	0.0169	0.0196	0.0176	0.0021	0.1799	0.0022	0.0051	0.0618	6e-04	0.1098	0.1726	0.025	0.0016	0.1095	0.0174	0.004	0.0052	0.0027	3e-04	0.0393	0.0173	0.0215	0.0488	0.0151	0.1006	3e-04
10	rs117250131	33252757	0.99	0.165875049708709	0.83	0.441484906400802	0.242675910201436	0.504193557052435	0.0168	0.0196	0.0175	0.0021	0.1799	0.0022	0.0051	0.0618	6e-04	0.1098	0.1726	0.025	0.0016	0.1095	0.0174	0.004	0.0051	0.0027	3e-04	0.0393	0.0173	0.0215	0.0488	0.0151	0.1006	3e-04
10	rs61859063	33255440	0.99	0.165875049708709	0.84	0.397589870063919	0.239000481875012	0.498981810524823	0.0168	0.0196	0.0175	0.0021	0.1798	0.0022	0.0051	0.0618	6e-04	0.1097	0.1727	0.0251	0.0016	0.1094	0.0175	0.004	0.0051	0.0027	3e-04	0.0393	0.0173	0.0215	0.0489	0.0151	0.1005	3e-04
10	rs77400832	33260523	0.99	0.165875049708709	0.84	0.397589870063919	0.232505090296281	0.447247306307564	0.0169	0.0196	0.0175	0.0021	0.1798	0.0022	0.0051	0.0619	7e-04	0.1098	0.1727	0.0251	0.0017	0.1092	0.0176	0.004	0.005	0.0027	3e-04	0.0393	0.0172	0.0214	0.049	0.0151	0.1005	4e-04
10	rs79388523	33261176	0.99	0.165875049708709	0.83	0.441484906400802	0.229715565525273	0.446714884562489	0.0169	0.0196	0.0175	0.0021	0.1798	0.0022	0.0051	0.0619	7e-04	0.1098	0.1726	0.0251	0.0017	0.1092	0.0176	0.004	0.005	0.0027	3e-04	0.0393	0.0172	0.0214	0.049	0.0151	0.1005	4e-04
10	rs1187101	33264139	0.99	0.165875049708709	0.83	0.441484906400802	0.228537777495648	0.449778600898753	0.0169	0.0196	0.0175	0.002	0.1798	0.0021	0.0051	0.0619	7e-04	0.1099	0.1727	0.0251	0.0018	0.1091	0.0176	0.0039	0.0049	0.0027	4e-04	0.0393	0.0172	0.0214	0.0491	0.0151	0.1004	4e-04
10	rs41306328	33270895	0.99	0.165875049708709	0.83	0.441484906400802	0.220428702036166	0.457662907987142	0.017	0.0196	0.0175	0.002	0.1806	0.0021	0.0052	0.0621	8e-04	0.1101	0.1726	0.025	0.0018	0.1086	0.0176	0.0038	0.0046	0.0026	4e-04	0.0397	0.0169	0.0214	0.0498	0.0143	0.0997	5e-04
10	rs78115787	33278600	0.99	0.165875049708709	0.83	0.441484906400802	0.224483612073662	0.420835442213674	0.017	0.0197	0.0175	0.0021	0.1817	0.0021	0.0054	0.0624	9e-04	0.1102	0.1725	0.0249	0.002	0.108	0.0177	0.0037	0.0043	0.0025	5e-04	0.0402	0.0166	0.0214	0.0508	0.0133	0.0989	5e-04
10	rs1187084	33283998	0.99	0.165875049708709	0.83	0.441484906400802	0.226526542308944	0.434648037229202	0.017	0.0197	0.0175	0.0021	0.1818	0.0021	0.0054	0.0624	9e-04	0.1101	0.1725	0.0249	0.002	0.108	0.0177	0.0037	0.0042	0.0025	5e-04	0.0403	0.0165	0.0214	0.0509	0.0132	0.0988	5e-04
10	rs79161549	33294333	0.99	0.165875049708709	0.83	0.441484906400802	0.215641719194118	0.403773384586784	0.0171	0.0197	0.0174	0.002	0.1818	0.0021	0.0054	0.0627	9e-04	0.1102	0.1724	0.0249	0.002	0.1082	0.0177	0.0036	0.0041	0.0024	6e-04	0.0404	0.0165	0.0213	0.0512	0.0131	0.0985	6e-04
10	rs11009175	33294775	0.99	0.165875049708709	0.83	0.441484906400802	0.215397820497548	0.400539281803551	0.0171	0.0197	0.0174	0.002	0.1818	0.002	0.0054	0.0627	9e-04	0.1102	0.1724	0.0249	0.002	0.1082	0.0177	0.0036	0.0041	0.0024	5e-04	0.0404	0.0165	0.0213	0.0512	0.0131	0.0985	6e-04
10	rs77622501	33298440	0.99	0.165875049708709	0.83	0.441484906400802	0.205967055755948	0.362427630360513	0.0171	0.0197	0.0174	0.0021	0.1817	0.002	0.0054	0.0628	0.001	0.1101	0.1724	0.025	0.002	0.1082	0.0175	0.0036	0.0041	0.0024	6e-04	0.0404	0.0165	0.0213	0.0514	0.0132	0.0984	6e-04
10	rs7072034	33298617	0.99	0.165875049708709	0.83	0.441484906400802	0.205887814950364	0.364691529659476	0.0171	0.0197	0.0174	0.0021	0.1817	0.002	0.0054	0.0628	0.001	0.1101	0.1724	0.025	0.002	0.1082	0.0175	0.0036	0.0041	0.0024	6e-04	0.0404	0.0165	0.0213	0.0514	0.0132	0.0984	6e-04
10	rs117653327	33300699	0.99	0.165875049708709	0.83	0.441484906400802	0.203125249320793	0.361548306348442	0.0171	0.0197	0.0174	0.0021	0.1817	0.002	0.0054	0.0628	0.001	0.1101	0.1724	0.0249	0.002	0.1082	0.0175	0.0036	0.0041	0.0023	6e-04	0.0404	0.0164	0.0213	0.0515	0.0131	0.0983	6e-04
10	rs117834127	33314308	0.98	0.188103243221556	0.83	0.441484906400802	0.197353957328746	0.376578502051919	0.0172	0.0198	0.0175	0.0021	0.1817	0.002	0.0054	0.0628	9e-04	0.1103	0.1723	0.025	0.002	0.1083	0.0175	0.0036	0.0041	0.0023	6e-04	0.0404	0.0163	0.0213	0.0519	0.0128	0.0981	6e-04
10	rs11009185	33316679	0.98	0.188103243221556	0.83	0.441484906400802	0.196851533442783	0.375816559261941	0.0172	0.0198	0.0175	0.0021	0.1816	0.002	0.0054	0.0628	9e-04	0.1103	0.1723	0.025	0.002	0.1083	0.0175	0.0036	0.0041	0.0022	6e-04	0.0404	0.0163	0.0213	0.0519	0.0128	0.098	6e-04
10	rs2488300	33319840	0.98	0.188103243221556	0.83	0.441484906400802	0.196465549667674	0.364565652655966	0.0172	0.0198	0.0175	0.0021	0.1816	0.002	0.0054	0.0628	9e-04	0.1103	0.1723	0.025	0.002	0.1083	0.0175	0.0035	0.0041	0.0022	6e-04	0.0404	0.0163	0.0213	0.052	0.0128	0.098	6e-04
10	rs1557148	33325916	0.98	0.188103243221556	0.83	0.441484906400802	0.196967412703836	0.348307683446808	0.0172	0.0198	0.0175	0.0021	0.1817	0.002	0.0054	0.0629	9e-04	0.1104	0.1723	0.025	0.002	0.1083	0.0175	0.0035	0.0041	0.0022	6e-04	0.0404	0.0162	0.0213	0.052	0.0127	0.0979	6e-04
10	rs1187063	33328130	0.98	0.188103243221556	0.83	0.441484906400802	0.203636700013103	0.349053368000104	0.0172	0.0198	0.0175	0.002	0.1817	0.002	0.0054	0.0629	9e-04	0.1102	0.1723	0.025	0.002	0.1082	0.0175	0.0035	0.0041	0.0022	6e-04	0.0404	0.0162	0.0214	0.052	0.0127	0.0982	6e-04
10	rs77192587	33328818	0.98	0.188103243221556	0.83	0.441484906400802	0.205610607898574	0.354660547799293	0.0172	0.0198	0.0175	0.002	0.1817	0.002	0.0054	0.0629	9e-04	0.1101	0.1723	0.025	0.002	0.1082	0.0175	0.0035	0.0041	0.0022	6e-04	0.0404	0.0162	0.0214	0.052	0.0127	0.0983	6e-04
10	rs1187067	33330669	0.98	0.188103243221556	0.83	0.441484906400802	0.206680998785595	0.347935013104007	0.0172	0.0198	0.0175	0.002	0.1817	0.002	0.0054	0.0629	9e-04	0.1099	0.1724	0.025	0.002	0.1082	0.0175	0.0035	0.0041	0.0022	6e-04	0.0404	0.0162	0.0214	0.052	0.0127	0.0985	6e-04
10	rs77845912	33342540	0.99	0.165875049708709	0.83	0.441484906400802	0.227070275042592	0.322624407591086	0.0173	0.0196	0.0172	0.002	0.1825	0.002	0.0055	0.0639	9e-04	0.1113	0.1727	0.0247	0.0022	0.1075	0.0173	0.0035	0.0043	0.002	7e-04	0.0403	0.0158	0.021	0.0518	0.0125	0.0972	7e-04
10	rs188241977	33343808	0.99	0.165875049708709	0.83	0.441484906400802	0.238011270740469	0.317654058953631	0.0173	0.0196	0.0172	0.0021	0.1826	0.0021	0.0055	0.0642	9e-04	0.1118	0.1728	0.0246	0.0023	0.1074	0.0172	0.0035	0.0044	0.0019	7e-04	0.0403	0.0156	0.0209	0.0517	0.0124	0.0968	8e-04
10	rs56064145	33348401	0.99	0.165875049708709	0.83	0.441484906400802	0.242979970289801	0.313790652930855	0.0172	0.0195	0.0171	0.0021	0.1824	0.0021	0.0055	0.0645	9e-04	0.112	0.1729	0.0245	0.0024	0.1072	0.0172	0.0035	0.0045	0.0018	8e-04	0.0403	0.0156	0.0209	0.0517	0.0124	0.0966	8e-04
10	rs11009206	33353984	0.98	0.188103243221556	0.84	0.397589870063919	0.26273886669751	0.305866931429557	0.017	0.0196	0.017	0.0023	0.181	0.0022	0.0056	0.0654	9e-04	0.1132	0.1738	0.0244	0.0026	0.1068	0.0171	0.0036	0.0048	0.0016	8e-04	0.04	0.0153	0.0208	0.0516	0.0124	0.0955	0.001
10	rs78622624	33359425	0.98	0.188103243221556	0.83	0.441484906400802	0.27495220256463	0.288086756597189	0.017	0.0196	0.0169	0.0023	0.1811	0.0022	0.0057	0.0655	9e-04	0.1136	0.1741	0.0243	0.0027	0.1066	0.0171	0.0036	0.0048	0.0015	8e-04	0.0399	0.0153	0.0207	0.0515	0.0124	0.0952	0.001
10	rs2666282	33361337	0.98	0.188103243221556	0.83	0.441484906400802	0.274673406096065	0.313549655750438	0.017	0.0196	0.0169	0.0024	0.1811	0.0022	0.0057	0.0655	9e-04	0.1137	0.1741	0.0243	0.0027	0.1066	0.0171	0.0037	0.0049	0.0015	8e-04	0.0399	0.0152	0.0206	0.0515	0.0124	0.0951	0.001
10	rs2457708	33365699	0.98	0.188103243221556	0.83	0.441484906400802	0.27365245685664	0.322138494996143	0.017	0.0196	0.0169	0.0024	0.1809	0.0022	0.0057	0.0656	9e-04	0.1138	0.1742	0.0243	0.0028	0.1065	0.0171	0.0037	0.0049	0.0014	8e-04	0.0398	0.0152	0.0206	0.0516	0.0124	0.0952	0.0011
10	rs7088801	33368644	0.98	0.188103243221556	0.83	0.441484906400802	0.274255497257334	0.297766816158571	0.017	0.0196	0.0169	0.0024	0.1808	0.0022	0.0057	0.0657	9e-04	0.1139	0.1742	0.0243	0.0028	0.1065	0.0171	0.0037	0.0049	0.0014	8e-04	0.0398	0.0152	0.0205	0.0516	0.0124	0.0952	0.0011
10	rs12253977	33371368	0.98	0.188103243221556	0.83	0.441484906400802	0.273837931499871	0.30323917236499	0.017	0.0196	0.0169	0.0024	0.1807	0.0022	0.0057	0.0657	9e-04	0.114	0.1743	0.0242	0.0028	0.1064	0.017	0.0037	0.0049	0.0014	9e-04	0.0397	0.0152	0.0205	0.0517	0.0124	0.0951	0.0011
10	rs12263742	33372515	0.98	0.188103243221556	0.83	0.441484906400802	0.274301914631375	0.303955160435429	0.017	0.0196	0.0169	0.0024	0.1807	0.0022	0.0057	0.0657	9e-04	0.114	0.1743	0.0242	0.0028	0.1064	0.017	0.0037	0.0049	0.0014	9e-04	0.0397	0.0152	0.0205	0.0517	0.0124	0.0951	0.0011
10	rs11009222	33374735	0.98	0.188103243221556	0.83	0.441484906400802	0.275929190600305	0.308981186909106	0.017	0.0196	0.0168	0.0024	0.1807	0.0022	0.0057	0.0657	9e-04	0.114	0.1743	0.0241	0.0029	0.1063	0.017	0.0037	0.0049	0.0014	9e-04	0.0397	0.0152	0.0205	0.0517	0.0124	0.095	0.0011
10	rs17296387	33384007	0.99	0.165875049708709	0.83	0.441484906400802	0.284237916656012	0.3044327667443	0.0169	0.0196	0.0168	0.0025	0.1808	0.0023	0.0058	0.0658	9e-04	0.1144	0.1744	0.0241	0.003	0.1064	0.0169	0.0037	0.0049	0.0014	9e-04	0.0397	0.0149	0.0204	0.0519	0.0124	0.0946	0.0012
10	rs58145376	33385294	0.99	0.165875049708709	0.83	0.441484906400802	0.284001390182382	0.303955160435429	0.0169	0.0196	0.0168	0.0025	0.1808	0.0023	0.0058	0.0658	9e-04	0.1144	0.1744	0.0241	0.003	0.1063	0.0169	0.0037	0.0049	0.0014	9e-04	0.0397	0.0149	0.0204	0.0519	0.0124	0.0946	0.0012
10	rs139457449	33390680	0.99	0.165875049708709	0.83	0.441484906400802	0.278543616836402	0.302166140036837	0.0169	0.0196	0.0168	0.0026	0.1808	0.0023	0.0058	0.0656	9e-04	0.1145	0.1744	0.024	0.003	0.1064	0.0168	0.0037	0.0049	0.0014	0.001	0.0397	0.0149	0.0204	0.0519	0.0125	0.0944	0.0012
10	rs2666241	33390850	0.99	0.165875049708709	0.83	0.441484906400802	0.280983174150793	0.302046984679206	0.0169	0.0196	0.0168	0.0025	0.1809	0.0023	0.0058	0.0656	9e-04	0.1145	0.1744	0.024	0.003	0.1064	0.0168	0.0037	0.0049	0.0014	0.001	0.0397	0.0149	0.0204	0.0519	0.0125	0.0944	0.0012
10	rs16934017	33395124	0.99	0.165875049708709	0.83	0.441484906400802	0.282112977938465	0.288086756597189	0.0168	0.0196	0.0168	0.0026	0.181	0.0023	0.0058	0.0656	9e-04	0.1146	0.1744	0.024	0.003	0.1063	0.0168	0.0037	0.0049	0.0014	0.001	0.0396	0.0148	0.0204	0.0519	0.0125	0.0943	0.0012
10	rs72786167	33396157	0.99	0.165875049708709	0.83	0.441484906400802	0.28903833115018	0.291027713771247	0.0168	0.0196	0.0168	0.0026	0.181	0.0023	0.0058	0.0656	9e-04	0.1147	0.1745	0.024	0.003	0.1061	0.0168	0.0037	0.0049	0.0014	0.001	0.0396	0.0148	0.0204	0.052	0.0126	0.0943	0.0012
10	rs17230642	33414748	0.99	0.165875049708709	0.83	0.441484906400802	0.357241830218246	0.308741294732316	0.0164	0.0197	0.0169	0.0028	0.1817	0.0022	0.006	0.0652	9e-04	0.1165	0.1746	0.024	0.0034	0.1046	0.0164	0.0037	0.0047	0.0014	0.0012	0.0389	0.0143	0.0205	0.0521	0.0128	0.0939	0.0015
10	rs2666236	33418872	0.99	0.165875049708709	0.83	0.441484906400802	0.386477835029968	0.310061388524399	0.0164	0.0197	0.0169	0.0028	0.1819	0.0022	0.0061	0.0652	9e-04	0.1169	0.1746	0.0238	0.0035	0.1043	0.0163	0.0037	0.0047	0.0014	0.0012	0.0388	0.0142	0.0205	0.0521	0.0129	0.0938	0.0015
10	rs67379507	33421011	0.99	0.165875049708709	0.83	0.441484906400802	0.390319210634064	0.309581160254168	0.0164	0.0197	0.017	0.0028	0.182	0.0022	0.0061	0.0651	9e-04	0.1172	0.1747	0.0238	0.0035	0.1044	0.0163	0.0037	0.0047	0.0014	0.0011	0.0387	0.0141	0.0205	0.0521	0.0128	0.0935	0.0015
10	rs12763645	33423206	0.99	0.165875049708709	0.83	0.441484906400802	0.39104509831524	0.30814180745791	0.0163	0.0197	0.017	0.0028	0.182	0.0022	0.0061	0.0651	9e-04	0.1173	0.1747	0.0238	0.0035	0.1044	0.0163	0.0037	0.0047	0.0014	0.0011	0.0387	0.0141	0.0205	0.0521	0.0128	0.0935	0.0015
10	rs16934081	33430184	0.99	0.165875049708709	0.83	0.441484906400802	0.400826310711603	0.307542667944204	0.0163	0.0197	0.017	0.0028	0.182	0.0021	0.0061	0.0651	9e-04	0.1177	0.1746	0.0238	0.0035	0.1042	0.0164	0.0037	0.0047	0.0014	0.0011	0.0387	0.0141	0.0205	0.0521	0.0129	0.0934	0.0015
10	rs74853648	33435012	0.99	0.165875049708709	0.83	0.441484906400802	0.401618592428029	0.303597103150958	0.0163	0.0197	0.017	0.0028	0.1819	0.0021	0.0061	0.0651	9e-04	0.118	0.1745	0.0238	0.0035	0.1041	0.0164	0.0037	0.0046	0.0014	0.0011	0.0387	0.0141	0.0205	0.0521	0.0129	0.0933	0.0015
10	rs2474711	33441017	0.99	0.165875049708709	0.83	0.441484906400802	0.400713191797442	0.301927843427044	0.0162	0.0197	0.017	0.0028	0.1818	0.0022	0.0061	0.0651	9e-04	0.1183	0.1744	0.0238	0.0036	0.1039	0.0164	0.0037	0.0046	0.0013	0.0011	0.0387	0.0141	0.0205	0.0521	0.0129	0.0933	0.0015
10	rs34291068	33446007	0.99	0.165875049708709	0.83	0.441484906400802	0.409355907189385	0.292088675716606	0.0162	0.0196	0.017	0.0028	0.1812	0.0022	0.0061	0.0651	0.001	0.1189	0.1743	0.0238	0.0036	0.1038	0.0165	0.0038	0.0046	0.0013	0.0011	0.0385	0.0141	0.0205	0.0523	0.013	0.0931	0.0016
10	rs66538039	33448302	0.99	0.165875049708709	0.83	0.441484906400802	0.412505971967207	0.291734891674382	0.0161	0.0196	0.017	0.0028	0.1806	0.0022	0.0062	0.065	0.001	0.1192	0.1742	0.024	0.0036	0.1039	0.0165	0.0038	0.0046	0.0013	0.0011	0.0385	0.0141	0.0205	0.0524	0.0131	0.0929	0.0016
10	rs11009262	33448764	0.99	0.165875049708709	0.83	0.441484906400802	0.410728995534554	0.28820422044287	0.0161	0.0196	0.0171	0.0028	0.1805	0.0022	0.0062	0.065	0.001	0.1192	0.1742	0.024	0.0036	0.1039	0.0166	0.0038	0.0046	0.0013	0.0011	0.0385	0.0141	0.0205	0.0524	0.0131	0.0929	0.0016
10	rs113822480	33449308	0.99	0.165875049708709	0.84	0.397589870063919	0.413711908821071	0.282115512348375	0.0161	0.0196	0.0171	0.0028	0.1804	0.0022	0.0062	0.065	0.001	0.1193	0.1742	0.024	0.0036	0.104	0.0166	0.0038	0.0046	0.0013	0.0011	0.0384	0.0141	0.0205	0.0524	0.0131	0.0928	0.0016
10	rs16934137	33464138	0.99	0.165875049708709	0.83	0.441484906400802	0.324804082771048	0.192826857139163	0.0156	0.0198	0.0179	0.0029	0.1744	0.0027	0.0067	0.0644	0.0011	0.1187	0.1744	0.0258	0.0038	0.1053	0.0178	0.0043	0.005	0.0016	0.0011	0.0376	0.0143	0.0209	0.0535	0.014	0.0904	0.0018
10	rs1044210	33467321	1	0.145626599290586	0.83	0.441484906400802	0.363888513266512	0.186973510486135	0.0155	0.0198	0.018	0.0029	0.174	0.0025	0.0068	0.0643	0.0012	0.1188	0.1744	0.026	0.0038	0.1055	0.0178	0.0043	0.005	0.0016	0.0011	0.0375	0.0143	0.021	0.0537	0.0142	0.0903	0.0018
10	rs61760432	33474644	1	0.145626599290586	0.83	0.441484906400802	0.358630279535221	0.174355430990166	0.0154	0.0198	0.0181	0.003	0.1733	0.0026	0.0069	0.0641	0.0012	0.1185	0.1746	0.0261	0.0038	0.106	0.018	0.0043	0.005	0.0017	0.0011	0.0372	0.0143	0.0211	0.054	0.0144	0.0897	0.0018
10	rs2228638	33475282	1	0.145626599290586	0.83	0.441484906400802	0.357455257692426	0.174156024337208	0.0154	0.0198	0.0181	0.003	0.1732	0.0026	0.0069	0.0641	0.0012	0.1185	0.1746	0.0261	0.0038	0.106	0.018	0.0043	0.005	0.0017	0.0011	0.0372	0.0143	0.0211	0.054	0.0144	0.0897	0.0018
10	rs2284948	33490519	0.99	0.165875049708709	0.83	0.441484906400802	0.357295180945337	0.164776365116325	0.0152	0.0198	0.0183	0.0031	0.1729	0.0027	0.007	0.064	0.0012	0.1181	0.1747	0.0262	0.0038	0.1061	0.0181	0.0045	0.0051	0.0017	0.0012	0.0372	0.0143	0.0212	0.0543	0.0146	0.0888	0.0017
10	rs2250706	33493307	0.99	0.165875049708709	0.83	0.441484906400802	0.350182707848663	0.167128792396699	0.0152	0.0198	0.0183	0.0031	0.1728	0.0027	0.007	0.064	0.0012	0.1182	0.1748	0.0261	0.0039	0.1062	0.0181	0.0045	0.0051	0.0017	0.0012	0.0367	0.0144	0.0213	0.0546	0.0146	0.0885	0.0018
10	rs11812166	33495267	0.99	0.165875049708709	0.83	0.441484906400802	0.353199162574082	0.164580858810211	0.0153	0.0198	0.0183	0.0031	0.1728	0.0027	0.007	0.0641	0.0013	0.1182	0.1748	0.0261	0.0039	0.1062	0.0181	0.0045	0.0051	0.0017	0.0012	0.0367	0.0143	0.0213	0.0546	0.0146	0.0884	0.0018
10	rs11815961	33495613	0.99	0.165875049708709	0.83	0.441484906400802	0.356442060703167	0.164580858810211	0.0153	0.0198	0.0183	0.0031	0.1728	0.0027	0.007	0.0641	0.0013	0.1182	0.1749	0.0262	0.0039	0.1062	0.0181	0.0045	0.0051	0.0017	0.0012	0.0367	0.0144	0.0213	0.0545	0.0146	0.0884	0.0018
10	rs4934836	33508813	0.99	0.165875049708709	0.83	0.441484906400802	0.394291970402703	0.163214604267498	0.0152	0.0198	0.0184	0.0031	0.1729	0.0027	0.0071	0.0646	0.0013	0.1184	0.1745	0.0261	0.0039	0.1063	0.0182	0.0045	0.0051	0.0018	0.0012	0.0366	0.0143	0.0213	0.054	0.0147	0.0881	0.0018
10	rs17504012	33516355	1	0.145626599290586	0.84	0.397589870063919	0.407756879864997	0.165069777592958	0.0151	0.0199	0.0185	0.0033	0.1728	0.0028	0.0072	0.0648	0.0013	0.1186	0.1745	0.0261	0.0038	0.1063	0.0182	0.0045	0.0051	0.0018	0.0012	0.0366	0.0142	0.0213	0.0538	0.0147	0.0876	0.0018
10	rs78416136	33520753	1	0.145626599290586	0.84	0.397589870063919	0.433657053702187	0.163799650787437	0.0149	0.0199	0.0186	0.0034	0.1725	0.0028	0.0074	0.0647	0.0013	0.1187	0.1745	0.0261	0.0038	0.1063	0.0183	0.0046	0.0051	0.0018	0.0012	0.0366	0.0142	0.0213	0.054	0.0149	0.0872	0.0018
10	rs725328	33536537	1	0.145626599290586	0.84	0.397589870063919	0.612454538503906	0.15894691087472	0.0146	0.0201	0.0191	0.0035	0.1717	0.003	0.0081	0.0644	0.0015	0.1199	0.1736	0.0257	0.0037	0.1062	0.0187	0.0047	0.0052	0.0019	0.0012	0.0358	0.0141	0.0216	0.0549	0.0154	0.0853	0.0019
10	rs2383987	33539328	1	0.145626599290586	0.85	0.356744695657816	0.616205727987846	0.154050674514486	0.0146	0.0201	0.0191	0.0035	0.1714	0.0031	0.0082	0.0644	0.0015	0.12	0.1736	0.0256	0.0037	0.1062	0.0187	0.0047	0.0052	0.0019	0.0012	0.0357	0.0141	0.0216	0.0552	0.0154	0.0851	0.0019
10	rs10827221	33545464	0.99	0.165875049708709	0.85	0.356744695657816	0.656940334148969	0.136209492044999	0.0143	0.0199	0.0192	0.0036	0.1687	0.0032	0.0085	0.0646	0.0015	0.1202	0.1742	0.0254	0.0036	0.1066	0.0188	0.0049	0.0053	0.002	0.0012	0.0351	0.014	0.0214	0.0574	0.0157	0.0844	0.002
10	rs12356872	33546204	0.99	0.165875049708709	0.85	0.356744695657816	0.697526439176974	0.131492025040899	0.0143	0.0199	0.0192	0.0036	0.1686	0.0032	0.0086	0.0646	0.0015	0.1201	0.1742	0.0254	0.0036	0.1067	0.0189	0.0049	0.0051	0.002	0.0012	0.0352	0.014	0.0215	0.0574	0.0159	0.0842	0.002
10	rs11598845	33549561	0.99	0.165875049708709	0.84	0.397589870063919	0.71938259399676	0.135206467687963	0.0142	0.0199	0.0193	0.0037	0.1683	0.0033	0.0087	0.0646	0.0015	0.1201	0.1742	0.0253	0.0036	0.1067	0.0189	0.005	0.0052	0.002	0.0012	0.0351	0.0141	0.0216	0.0574	0.016	0.084	0.002
10	rs2070299	33552407	0.99	0.165875049708709	0.84	0.397589870063919	0.71535941066895	0.135297539177865	0.0142	0.0199	0.0193	0.0037	0.1682	0.0033	0.0087	0.0646	0.0015	0.1201	0.1742	0.0253	0.0036	0.1067	0.019	0.005	0.0052	0.002	0.0011	0.0351	0.0141	0.0216	0.0574	0.016	0.084	0.0019
10	rs117606720	33553398	0.99	0.165875049708709	0.86	0.318862054747229	0.714317996948809	0.137215233806753	0.0142	0.0199	0.0192	0.0037	0.1681	0.0034	0.0088	0.0645	0.0015	0.1201	0.1742	0.0253	0.0036	0.1067	0.019	0.005	0.0052	0.002	0.0011	0.0351	0.0141	0.0219	0.0573	0.016	0.084	0.0019
10	rs17296443	33561574	0.99	0.165875049708709	0.87	0.283849475516541	0.572495984914933	0.186973510486135	0.014	0.0201	0.0194	0.0041	0.1664	0.0037	0.0091	0.0626	0.0015	0.1195	0.1726	0.0258	0.0034	0.1118	0.0189	0.0053	0.0053	0.0019	0.0011	0.0345	0.0138	0.021	0.0582	0.0166	0.0835	0.0017
10	rs10827227	33561788	0.99	0.165875049708709	0.87	0.283849475516541	0.539015214146271	0.196243503868553	0.0139	0.0201	0.0194	0.0041	0.1662	0.0038	0.0091	0.0622	0.0015	0.1194	0.172	0.0259	0.0034	0.1125	0.019	0.0053	0.0053	0.0019	0.0011	0.0343	0.0141	0.0209	0.0583	0.0166	0.0835	0.0017
10	rs74759424	33568307	1	0.145626599290586	0.87	0.283849475516541	0.479560651958914	0.248572250592162	0.0134	0.0202	0.0193	0.0041	0.167	0.004	0.0092	0.062	0.0012	0.1201	0.1703	0.026	0.0033	0.1135	0.0191	0.0053	0.0053	0.0017	0.0011	0.0342	0.014	0.0205	0.0588	0.0171	0.0834	0.0014
10	rs61843220	33569413	1	0.145626599290586	0.87	0.283849475516541	0.483958203953322	0.246331596338012	0.0134	0.0202	0.0193	0.0041	0.167	0.004	0.0092	0.062	0.0012	0.1201	0.1703	0.026	0.0033	0.1135	0.0191	0.0053	0.0053	0.0017	0.0011	0.0342	0.014	0.0206	0.0588	0.0171	0.0834	0.0014
10	rs16934338	33571234	1	0.145626599290586	0.87	0.283849475516541	0.484889750305845	0.253298491117694	0.0134	0.0202	0.0193	0.0041	0.167	0.004	0.0092	0.062	0.0012	0.1201	0.1702	0.026	0.0033	0.1136	0.0191	0.0053	0.0053	0.0017	0.0011	0.0341	0.014	0.0206	0.0588	0.0171	0.0834	0.0014
10	rs10763923	33573399	1	0.145626599290586	0.87	0.283849475516541	0.474751974004078	0.231378080331614	0.0133	0.0202	0.0193	0.0041	0.1671	0.004	0.0092	0.0621	0.0012	0.12	0.1701	0.026	0.0033	0.1136	0.0191	0.0053	0.0053	0.0017	0.0011	0.0341	0.014	0.0206	0.0588	0.0172	0.0834	0.0014
10	rs72790258	33574833	1	0.145626599290586	0.87	0.283849475516541	0.471191549896635	0.234454778689623	0.0133	0.0202	0.0193	0.0041	0.167	0.004	0.0092	0.0621	0.0012	0.12	0.17	0.026	0.0033	0.1136	0.0192	0.0053	0.0053	0.0017	0.0011	0.0341	0.014	0.0206	0.0588	0.0172	0.0834	0.0014
10	rs12358370	33584794	1	0.145626599290586	0.87	0.283849475516541	0.462711930383369	0.26512132451297	0.0132	0.0202	0.0191	0.0042	0.167	0.0041	0.0092	0.0618	0.0012	0.1208	0.1692	0.0262	0.0032	0.114	0.0192	0.0053	0.0054	0.0018	0.0011	0.0341	0.014	0.0209	0.059	0.0175	0.0825	0.0012
10	rs79751877	33587096	1	0.145626599290586	0.87	0.283849475516541	0.460225098699162	0.283517072647608	0.0131	0.0202	0.0191	0.0042	0.167	0.0041	0.0092	0.0617	0.0012	0.1209	0.1691	0.0262	0.0032	0.114	0.0192	0.0053	0.0054	0.0018	0.0011	0.034	0.014	0.0209	0.0591	0.0175	0.0826	0.0012
10	rs11597915	33593822	1	0.145626599290586	0.88	0.251609301083599	0.449145482574761	0.301570504342006	0.013	0.0202	0.019	0.0043	0.1667	0.0041	0.0092	0.0616	0.0012	0.1211	0.169	0.0262	0.0032	0.1143	0.0192	0.0053	0.0054	0.0018	0.001	0.0338	0.014	0.0209	0.0592	0.0176	0.0827	0.0012
10	rs12354825	33596592	1	0.145626599290586	0.88	0.251609301083599	0.460346255613069	0.33496449097656	0.013	0.0202	0.019	0.0043	0.1666	0.0041	0.0092	0.0616	0.0011	0.1211	0.169	0.0263	0.0032	0.1144	0.0192	0.0053	0.0054	0.0018	0.001	0.0337	0.014	0.0208	0.0592	0.0176	0.0828	0.0012
10	rs17296492	33613032	1	0.145626599290586	0.88	0.251609301083599	0.46307640607721	0.351666865093201	0.0128	0.0202	0.0189	0.0042	0.1647	0.0041	0.0092	0.0613	0.0011	0.1218	0.1689	0.0264	0.0031	0.1161	0.0192	0.0052	0.0053	0.0018	0.001	0.0328	0.014	0.021	0.0594	0.018	0.0832	0.0011
10	rs3750733	33623251	1.01	0.127260826833158	0.88	0.251609301083599	0.460225098699162	0.388827975028537	0.0127	0.0202	0.0188	0.0042	0.1637	0.0041	0.0092	0.0612	0.0011	0.1222	0.1689	0.0266	0.0031	0.1171	0.0192	0.0052	0.0052	0.0018	0.001	0.0322	0.0139	0.021	0.0596	0.0182	0.0834	0.0011
10	rs2776944	33635072	1.01	0.127260826833158	0.88	0.251609301083599	0.440982122135412	0.37823086134123	0.0126	0.0202	0.0188	0.0042	0.1634	0.0041	0.0091	0.061	0.0011	0.1224	0.1688	0.0267	0.0031	0.1177	0.0193	0.0052	0.0051	0.0018	0.001	0.0319	0.0139	0.0211	0.0598	0.0183	0.0834	0.0011
10	rs34712624	33635835	1.01	0.127260826833158	0.88	0.251609301083599	0.44878642075035	0.395508401479869	0.0126	0.0202	0.0188	0.0042	0.1634	0.0041	0.0091	0.061	0.0011	0.1224	0.1688	0.0267	0.0031	0.1177	0.0192	0.0052	0.0051	0.0018	0.001	0.0318	0.0139	0.0211	0.0598	0.0183	0.0834	0.0011
10	rs12356891	33641460	1.01	0.127260826833158	0.88	0.251609301083599	0.481664096229462	0.427924078160283	0.0125	0.0203	0.0188	0.0042	0.1631	0.0041	0.0091	0.0609	0.0011	0.1224	0.169	0.0267	0.0031	0.1182	0.0192	0.0052	0.0051	0.0018	0.001	0.0316	0.0138	0.0212	0.0597	0.0184	0.0833	0.0011
10	rs78021361	33654034	1.01	0.127260826833158	0.88	0.251609301083599	0.488874076885378	0.432799447041781	0.0124	0.0202	0.0187	0.0042	0.1628	0.0041	0.0091	0.0607	0.0011	0.1226	0.169	0.0268	0.0031	0.1187	0.0191	0.0051	0.0051	0.0018	0.001	0.0312	0.0139	0.0212	0.0597	0.0184	0.0834	0.0011
10	rs17296526	33656119	1.01	0.127260826833158	0.88	0.251609301083599	0.436957643136031	0.470433139609875	0.012	0.0203	0.0187	0.0043	0.1623	0.0044	0.0091	0.0592	9e-04	0.1225	0.1695	0.0271	0.0029	0.1209	0.0193	0.005	0.0046	0.0022	0.001	0.0309	0.0134	0.0215	0.0595	0.019	0.0834	0.0011
10	rs10740870	33657364	1	0.145626599290586	0.87	0.283849475516541	0.55752817913905	0.774338234074555	0.0112	0.0207	0.0182	0.0044	0.1599	0.005	0.0092	0.0564	7e-04	0.124	0.1702	0.0275	0.0026	0.1234	0.0193	0.005	0.0045	0.0025	8e-04	0.031	0.013	0.0218	0.0585	0.0195	0.0842	0.001
10	rs74454630	33662310	1	0.145626599290586	0.87	0.283849475516541	0.55905649294687	0.884658766844419	0.0111	0.0207	0.0181	0.0044	0.159	0.005	0.0092	0.056	7e-04	0.1244	0.1702	0.0275	0.0026	0.124	0.0196	0.005	0.0045	0.0026	8e-04	0.0306	0.013	0.0218	0.0587	0.0195	0.0844	0.001
10	rs61843257	33665183	1	0.145626599290586	0.87	0.283849475516541	0.558059543846393	0.849352586622381	0.0111	0.0207	0.0181	0.0044	0.1587	0.005	0.0092	0.056	7e-04	0.1245	0.1703	0.0275	0.0026	0.124	0.0195	0.005	0.0045	0.0026	8e-04	0.0306	0.013	0.0218	0.0588	0.0196	0.0845	0.001
10	rs17230766	33671349	1	0.145626599290586	0.87	0.283849475516541	0.555670274435161	0.840843131438888	0.011	0.0207	0.0181	0.0044	0.1584	0.0051	0.0092	0.0559	7e-04	0.1246	0.1703	0.0275	0.0026	0.124	0.0196	0.0051	0.0045	0.0026	8e-04	0.0305	0.013	0.0218	0.0588	0.0196	0.0846	0.0011
10	rs10827253	33674982	1	0.145626599290586	0.87	0.283849475516541	0.580455261459969	0.851986371388821	0.011	0.0207	0.0181	0.0044	0.158	0.0051	0.0093	0.056	7e-04	0.1246	0.1708	0.0276	0.0026	0.124	0.0196	0.0051	0.0046	0.0026	8e-04	0.0303	0.013	0.0218	0.0586	0.0197	0.0846	0.0011
10	rs79550196	33677995	1	0.145626599290586	0.87	0.283849475516541	0.588193275097671	0.865646913082982	0.011	0.0207	0.0181	0.0045	0.158	0.0051	0.0093	0.056	7e-04	0.1246	0.1707	0.0275	0.0026	0.124	0.0196	0.0051	0.0046	0.0026	8e-04	0.0303	0.013	0.0218	0.0586	0.0197	0.0847	0.0011
10	rs3885982	33681540	1	0.145626599290586	0.86	0.318862054747229	0.583911118448328	0.967562100009366	0.0109	0.0208	0.018	0.0045	0.1578	0.0051	0.0093	0.0562	7e-04	0.1246	0.1706	0.0274	0.0027	0.1239	0.0195	0.0051	0.0046	0.0026	9e-04	0.0303	0.0129	0.022	0.0585	0.0197	0.0847	0.0011
10	rs61845660	33681599	1	0.145626599290586	0.86	0.318862054747229	0.582283644556272	0.965495555865851	0.0109	0.0208	0.018	0.0045	0.1578	0.0051	0.0093	0.0562	7e-04	0.1246	0.1706	0.0274	0.0027	0.1239	0.0195	0.0051	0.0046	0.0026	9e-04	0.0303	0.0129	0.0221	0.0585	0.0197	0.0847	0.0011
10	rs111269614	33685812	1	0.145626599290586	0.86	0.318862054747229	0.583504052034162	1.01211849113318	0.0109	0.0208	0.0181	0.0045	0.1577	0.0052	0.0094	0.0562	7e-04	0.1246	0.1701	0.0274	0.0027	0.1239	0.0198	0.0051	0.0046	0.0027	9e-04	0.0303	0.0129	0.0221	0.0585	0.0197	0.0846	0.0011
10	rs3851080	33687297	1	0.145626599290586	0.86	0.318862054747229	0.587444550315074	1.04058337770055	0.0109	0.0208	0.0181	0.0045	0.1577	0.0052	0.0094	0.0562	7e-04	0.1246	0.1701	0.0274	0.0027	0.1239	0.0198	0.0051	0.0046	0.0027	9e-04	0.0303	0.0129	0.0221	0.0585	0.0197	0.0846	0.0011
10	rs10827257	33690129	1	0.145626599290586	0.86	0.318862054747229	0.689600078900726	1.26093701255005	0.0108	0.0208	0.0181	0.0046	0.1573	0.0053	0.0095	0.0564	8e-04	0.1249	0.1696	0.0275	0.0028	0.1237	0.0198	0.0052	0.0048	0.0027	9e-04	0.0302	0.0129	0.0222	0.0584	0.0196	0.0846	0.0011
10	rs2785276	33701196	1	0.145626599290586	0.86	0.318862054747229	0.732038160788632	1.13143457635693	0.011	0.0207	0.018	0.0046	0.1575	0.0054	0.0096	0.0568	8e-04	0.1252	0.1684	0.0274	0.0029	0.1239	0.0198	0.0052	0.0048	0.0028	9e-04	0.0301	0.0128	0.0224	0.0583	0.0196	0.0843	0.0012
10	rs11593792	33705496	1	0.145626599290586	0.86	0.318862054747229	0.736403945619037	1.13634958661732	0.011	0.0206	0.018	0.0046	0.1579	0.0054	0.0096	0.0567	8e-04	0.1252	0.1682	0.0275	0.0029	0.1239	0.0198	0.0052	0.0048	0.0028	9e-04	0.03	0.0128	0.0224	0.0583	0.0195	0.0843	0.0012
10	rs2804471	33706415	1	0.145626599290586	0.86	0.318862054747229	0.738138372788037	1.15670580427505	0.011	0.0206	0.018	0.0046	0.1579	0.0054	0.0096	0.0567	8e-04	0.1252	0.1681	0.0276	0.0029	0.1239	0.0198	0.0052	0.0048	0.0028	9e-04	0.03	0.0128	0.0224	0.0583	0.0195	0.0842	0.0012
10	rs117740618	33708671	1.02	0.110678017971113	0.85	0.356744695657816	0.753219799140976	0.916634840318947	0.011	0.0203	0.0167	0.0045	0.163	0.0059	0.0102	0.0559	0.0012	0.1244	0.1589	0.0266	0.0039	0.126	0.02	0.0052	0.0049	0.0033	0.0011	0.0287	0.0145	0.0236	0.0583	0.019	0.0856	0.0015
10	rs11812634	33708874	1.01	0.127260826833158	0.85	0.356744695657816	0.748886305627313	0.892631216425928	0.011	0.0203	0.0166	0.0045	0.1634	0.0059	0.0102	0.0558	0.0013	0.1244	0.1581	0.0266	0.0039	0.1263	0.02	0.0052	0.0049	0.0033	0.0011	0.0286	0.0147	0.0235	0.0584	0.0191	0.0857	0.0015
10	rs17296533	33711550	1.01	0.127260826833158	0.85	0.356744695657816	0.850164663494263	1.01292050883484	0.011	0.0205	0.0163	0.0044	0.1649	0.006	0.0103	0.0554	0.0014	0.1245	0.157	0.0263	0.0041	0.1259	0.0197	0.0051	0.0049	0.0033	0.0012	0.0283	0.0154	0.0235	0.0585	0.0187	0.0861	0.0016
10	rs16934471	33715709	1.01	0.127260826833158	0.85	0.356744695657816	1.14424843974503	1.06207005466697	0.011	0.0205	0.0162	0.0044	0.1652	0.006	0.0103	0.0551	0.0019	0.1243	0.1566	0.0261	0.0053	0.1254	0.0197	0.0051	0.0048	0.0039	0.0011	0.0281	0.0148	0.0233	0.0586	0.0186	0.0863	0.0016
10	rs2804477	33720175	1.01	0.127260826833158	0.85	0.356744695657816	1.1381850128881	1.00282401999283	0.011	0.0205	0.016	0.0044	0.1654	0.006	0.0103	0.0551	0.0019	0.1242	0.1566	0.0262	0.0054	0.1254	0.0196	0.0051	0.0048	0.0039	0.0011	0.0281	0.015	0.0233	0.0586	0.0186	0.0862	0.0016
10	rs10508782	33733976	1.01	0.127260826833158	0.85	0.356744695657816	1.10984887704462	0.919309793215777	0.011	0.0204	0.0156	0.0043	0.1661	0.006	0.0102	0.0555	0.0019	0.1241	0.1563	0.0265	0.0054	0.1247	0.0195	0.0051	0.0048	0.0038	0.0011	0.0283	0.0155	0.0233	0.059	0.0185	0.086	0.0015
10	rs945583	33735135	1.01	0.127260826833158	0.85	0.356744695657816	1.10725440627938	0.893100635877211	0.011	0.0204	0.0156	0.0043	0.1661	0.006	0.0102	0.0555	0.0019	0.1241	0.1563	0.0265	0.0054	0.1247	0.0195	0.0051	0.0048	0.0038	0.0011	0.0283	0.0155	0.0233	0.059	0.0185	0.086	0.0015
10	rs73257375	33754400	1	0.145626599290586	0.85	0.356744695657816	1.02986017829923	0.94741087635764	0.0107	0.0207	0.015	0.0042	0.1676	0.0061	0.0102	0.0547	0.0018	0.125	0.1549	0.0269	0.0053	0.1247	0.0194	0.005	0.0051	0.0035	0.001	0.0285	0.016	0.0233	0.0593	0.0179	0.0866	0.0013
10	rs7900617	33758430	1	0.145626599290586	0.85	0.356744695657816	1.01315173395435	0.873272662382084	0.0107	0.0207	0.015	0.0042	0.1677	0.0061	0.0102	0.0547	0.0018	0.125	0.1549	0.0269	0.0053	0.1247	0.0194	0.005	0.0051	0.0035	0.001	0.0285	0.016	0.0232	0.0593	0.0179	0.0866	0.0013
10	rs16934538	33759910	1	0.145626599290586	0.85	0.356744695657816	1.01487801901908	0.858966277901617	0.0107	0.0207	0.015	0.0043	0.1677	0.0061	0.0102	0.0547	0.0019	0.125	0.1549	0.0268	0.0053	0.1247	0.0194	0.005	0.0051	0.0035	0.001	0.0285	0.016	0.0232	0.0593	0.0179	0.0866	0.0014
10	rs111932308	33760115	1	0.145626599290586	0.85	0.356744695657816	1.0149643646583	0.85648318620293	0.0107	0.0207	0.015	0.0042	0.1677	0.0061	0.0102	0.0547	0.0019	0.1251	0.1549	0.0268	0.0053	0.1247	0.0194	0.005	0.0051	0.0035	0.001	0.0285	0.016	0.0232	0.0593	0.0179	0.0866	0.0014
10	rs10763941	33762902	1	0.145626599290586	0.84	0.397589870063919	1.02231465461987	0.866268908329471	0.0107	0.0207	0.015	0.0042	0.1677	0.0061	0.0102	0.0546	0.0019	0.1251	0.1549	0.0269	0.0054	0.1247	0.0194	0.005	0.0051	0.0035	0.001	0.0285	0.016	0.0232	0.0594	0.0178	0.0866	0.0014
10	rs17296631	33766736	1	0.145626599290586	0.84	0.397589870063919	1.04344630420531	0.879819894319395	0.0108	0.0207	0.0149	0.0042	0.1676	0.0061	0.0102	0.0546	0.0019	0.1253	0.1549	0.0269	0.0053	0.1247	0.0194	0.005	0.0051	0.0035	0.001	0.0284	0.0161	0.0232	0.0594	0.0177	0.0864	0.0014
10	rs2050558	33767968	1	0.145626599290586	0.84	0.397589870063919	1.05377072142589	0.898424213119175	0.0108	0.0207	0.0149	0.0042	0.1676	0.0061	0.0102	0.0545	0.0019	0.1254	0.1549	0.027	0.0053	0.1247	0.0194	0.005	0.0051	0.0035	0.001	0.0284	0.0161	0.0232	0.0594	0.0177	0.0864	0.0014
10	rs79042881	33771680	1	0.145626599290586	0.84	0.397589870063919	1.05789439150905	0.87607739468013	0.0108	0.0207	0.0149	0.0043	0.1674	0.0061	0.0102	0.0545	0.0019	0.1254	0.155	0.027	0.0054	0.1248	0.0194	0.005	0.0051	0.0035	0.001	0.0283	0.0161	0.0233	0.0595	0.0176	0.0864	0.0014
10	rs2804860	33774731	1	0.145626599290586	0.84	0.397589870063919	1.06677779921613	0.821262651530228	0.0109	0.0207	0.0147	0.0043	0.167	0.0062	0.0102	0.0544	0.0019	0.1255	0.155	0.0272	0.0054	0.1249	0.0195	0.005	0.0051	0.0035	0.001	0.0281	0.0162	0.0233	0.0596	0.0176	0.0865	0.0013
10	rs1832234	33778723	1	0.145626599290586	0.84	0.397589870063919	1.05254364814706	0.798262046634028	0.0109	0.0206	0.0145	0.0043	0.1669	0.0062	0.0102	0.0543	0.002	0.1258	0.1551	0.0273	0.0054	0.1248	0.0195	0.005	0.0051	0.0035	0.001	0.0282	0.0163	0.0234	0.0597	0.0176	0.0865	0.0013
10	rs12263033	33782231	1	0.145626599290586	0.84	0.397589870063919	1.03969422243026	0.795664077124631	0.0108	0.0206	0.0145	0.0043	0.1669	0.0061	0.0101	0.0543	0.0019	0.1257	0.155	0.0273	0.0054	0.1248	0.0195	0.005	0.0051	0.0034	9e-04	0.0281	0.0163	0.0234	0.0596	0.0176	0.0867	0.0013
10	rs117598511	33787338	1	0.145626599290586	0.84	0.397589870063919	1.02933907508562	0.745597873680777	0.0108	0.0207	0.0145	0.0043	0.1668	0.0061	0.0101	0.0544	0.0019	0.1256	0.155	0.0273	0.0054	0.1247	0.0195	0.005	0.0051	0.0034	9e-04	0.0281	0.0163	0.0234	0.0597	0.0176	0.0869	0.0013
10	rs1414992	33788096	1	0.145626599290586	0.83	0.441484906400802	1.02482732782002	0.741683482747094	0.0108	0.0207	0.0145	0.0043	0.1668	0.0061	0.0101	0.0544	0.0019	0.1256	0.155	0.0273	0.0054	0.1247	0.0195	0.005	0.0051	0.0034	9e-04	0.0281	0.0164	0.0234	0.0597	0.0176	0.087	0.0013
10	rs117766011	33791668	1	0.145626599290586	0.83	0.441484906400802	1.02465395964669	0.785899727720112	0.0109	0.0206	0.0144	0.0043	0.1667	0.0061	0.0101	0.0544	0.0019	0.1256	0.1551	0.0273	0.0054	0.1246	0.0195	0.005	0.0051	0.0034	9e-04	0.0281	0.0164	0.0234	0.0597	0.0175	0.087	0.0013
10	rs2785245	33795480	1	0.145626599290586	0.83	0.441484906400802	0.871451698497735	0.418479686400131	0.0127	0.0198	0.0147	0.0037	0.1639	0.0058	0.0103	0.0551	0.0012	0.1261	0.1607	0.0265	0.0045	0.1201	0.0184	0.0045	0.0054	0.0024	8e-04	0.0279	0.0171	0.0234	0.0644	0.0167	0.0879	0.0011
10	rs75995982	33797071	1	0.145626599290586	0.83	0.441484906400802	0.956102473357751	0.4847892551313	0.013	0.0196	0.0146	0.0035	0.1652	0.0056	0.0103	0.0534	0.0011	0.1257	0.1627	0.0273	0.0043	0.1197	0.0181	0.0043	0.0054	0.0023	7e-04	0.0276	0.0169	0.0232	0.0647	0.0173	0.0876	0.0011
10	rs117491108	33806001	1	0.145626599290586	0.83	0.441484906400802	0.970216232377784	0.482886777417975	0.0131	0.0196	0.0146	0.0035	0.1654	0.0056	0.0103	0.0531	0.001	0.1257	0.1629	0.0274	0.0043	0.1196	0.018	0.0042	0.0054	0.0023	7e-04	0.0276	0.0169	0.0232	0.0648	0.0174	0.0875	0.0011
10	rs7081159	33813970	1	0.145626599290586	0.83	0.441484906400802	0.991588870243549	0.467467658461391	0.0132	0.0196	0.0146	0.0034	0.1658	0.0056	0.0103	0.0533	0.001	0.1256	0.1634	0.0274	0.0042	0.1193	0.0179	0.0042	0.0055	0.0022	7e-04	0.0276	0.0169	0.0231	0.0649	0.0172	0.0874	0.0011
10	rs2218970	33817533	1	0.145626599290586	0.83	0.441484906400802	1.08348117776858	0.395894769485772	0.0132	0.0197	0.0146	0.0034	0.1639	0.0055	0.0103	0.0539	0.0011	0.1265	0.1638	0.0274	0.0042	0.119	0.0179	0.0042	0.0055	0.0025	7e-04	0.0276	0.0169	0.0235	0.0649	0.0172	0.0871	0.0011
10	rs2785252	33821216	1	0.145626599290586	0.82	0.488512084344485	1.09280564853572	0.394864686318367	0.0132	0.0197	0.0146	0.0034	0.1639	0.0055	0.0104	0.0539	0.0011	0.1265	0.1638	0.0274	0.0042	0.119	0.0179	0.0042	0.0055	0.0025	7e-04	0.0276	0.0169	0.0235	0.0649	0.0172	0.0871	0.0011
10	rs11009420	33821823	1	0.145626599290586	0.82	0.488512084344485	1.09325046639136	0.394993406185549	0.0132	0.0197	0.0146	0.0034	0.1639	0.0055	0.0104	0.0539	0.0011	0.1265	0.1638	0.0274	0.0042	0.119	0.0179	0.0042	0.0055	0.0025	7e-04	0.0275	0.0169	0.0235	0.0649	0.0172	0.0871	0.0011
10	rs11009430	33836540	1	0.145626599290586	0.82	0.488512084344485	1.08268342351908	0.392806746455667	0.0133	0.0197	0.0146	0.0034	0.1639	0.0055	0.0103	0.0539	0.0011	0.1264	0.1638	0.0274	0.0042	0.119	0.0178	0.0042	0.0055	0.0025	7e-04	0.0275	0.0169	0.0235	0.0649	0.0172	0.0873	0.0011
10	rs56414081	33838759	1	0.145626599290586	0.82	0.488512084344485	1.07799030708574	0.393063826291004	0.0133	0.0197	0.0146	0.0034	0.1639	0.0056	0.0103	0.0539	0.0011	0.1264	0.1638	0.0274	0.0042	0.119	0.0178	0.0042	0.0055	0.0025	7e-04	0.0275	0.0169	0.0235	0.0649	0.0172	0.0873	0.0011
10	rs61843589	33838844	1	0.145626599290586	0.82	0.488512084344485	1.07772490304321	0.393063826291004	0.0133	0.0197	0.0146	0.0034	0.1639	0.0056	0.0103	0.0539	0.0011	0.1264	0.1638	0.0274	0.0042	0.119	0.0178	0.0042	0.0055	0.0025	7e-04	0.0275	0.0169	0.0235	0.0649	0.0172	0.0873	0.0011
10	rs2601760	33838999	1	0.145626599290586	0.82	0.488512084344485	1.07745952516932	0.392935280557162	0.0133	0.0197	0.0146	0.0034	0.1639	0.0056	0.0103	0.0539	0.0011	0.1264	0.1638	0.0274	0.0042	0.119	0.0178	0.0042	0.0055	0.0025	7e-04	0.0275	0.0169	0.0235	0.0649	0.0172	0.0873	0.0011
10	rs61843590	33841193	1	0.145626599290586	0.82	0.488512084344485	1.07039244575482	0.397699195152455	0.0133	0.0197	0.0145	0.0034	0.1638	0.0056	0.0103	0.0539	0.0011	0.1264	0.1638	0.0274	0.0042	0.119	0.0178	0.0042	0.0055	0.0025	6e-04	0.0276	0.0169	0.0236	0.0649	0.0172	0.0873	0.0011
10	rs2249518	33844359	1	0.145626599290586	0.82	0.488512084344485	1.05692869613294	0.400151669941544	0.0133	0.0197	0.0145	0.0034	0.1638	0.0055	0.0103	0.0539	0.0011	0.1264	0.1638	0.0274	0.0042	0.119	0.0178	0.0042	0.0055	0.0024	6e-04	0.0276	0.0169	0.0235	0.065	0.0172	0.0873	0.0011
10	rs2601758	33848021	1	0.145626599290586	0.82	0.488512084344485	1.03620882064419	0.356035074889477	0.0134	0.0195	0.0143	0.0034	0.164	0.0055	0.0103	0.0539	9e-04	0.1256	0.1639	0.0275	0.0045	0.1183	0.0179	0.0042	0.0056	0.0024	6e-04	0.0278	0.0172	0.0242	0.0655	0.0169	0.0873	0.001
10	rs7918007	33850029	1	0.145626599290586	0.82	0.488512084344485	1.02925223494253	0.351168625105529	0.0134	0.0194	0.0143	0.0034	0.164	0.0055	0.0103	0.054	9e-04	0.1255	0.1639	0.0275	0.0045	0.1182	0.0179	0.0042	0.0056	0.0024	6e-04	0.0278	0.0172	0.0242	0.0656	0.017	0.0873	0.001
10	rs7081539	33855696	1	0.145626599290586	0.82	0.488512084344485	1.13114212400633	0.286561054103229	0.0134	0.0189	0.0145	0.0032	0.1641	0.0054	0.0102	0.0546	8e-04	0.1238	0.1644	0.0276	0.0055	0.1173	0.0177	0.0041	0.0058	0.0024	5e-04	0.0279	0.0183	0.0246	0.0663	0.0161	0.087	0.0011
10	rs72792449	33856151	1	0.145626599290586	0.82	0.488512084344485	1.14705820103256	0.280716080362443	0.0135	0.0188	0.0145	0.0032	0.164	0.0054	0.0101	0.0546	8e-04	0.1238	0.1644	0.0276	0.0056	0.1172	0.0177	0.0041	0.0058	0.0024	5e-04	0.0279	0.0183	0.0246	0.0663	0.016	0.087	0.001
10	rs3851084	33863197	0.99	0.165875049708709	0.82	0.488512084344485	1.38503767080062	0.248460064998204	0.0139	0.0183	0.0144	0.003	0.1638	0.0052	0.01	0.0549	7e-04	0.1236	0.1651	0.0275	0.0063	0.1167	0.0172	0.004	0.006	0.0023	4e-04	0.028	0.0192	0.0248	0.0669	0.0155	0.0869	0.001
10	rs61843620	33868125	0.99	0.165875049708709	0.82	0.488512084344485	1.42541774750611	0.253863009859626	0.0139	0.0183	0.0144	0.0029	0.1639	0.0053	0.01	0.0549	7e-04	0.1235	0.1652	0.0275	0.0064	0.1166	0.0172	0.004	0.006	0.0022	4e-04	0.028	0.0192	0.0247	0.0669	0.0155	0.0869	0.001
10	rs6481861	33868374	0.99	0.165875049708709	0.81	0.53874877155386	1.42600898844052	0.253975961160629	0.0139	0.0183	0.0144	0.0029	0.1639	0.0053	0.01	0.0549	7e-04	0.1235	0.1652	0.0275	0.0064	0.1166	0.0172	0.004	0.006	0.0022	4e-04	0.028	0.0192	0.0247	0.0669	0.0155	0.0869	0.001
10	rs10508788	33869058	0.99	0.165875049708709	0.81	0.53874877155386	1.42689602017769	0.252959970246721	0.0139	0.0183	0.0144	0.0029	0.1637	0.0053	0.01	0.055	7e-04	0.1235	0.1652	0.0275	0.0064	0.1166	0.0172	0.0041	0.006	0.0022	4e-04	0.028	0.0192	0.0247	0.0669	0.0155	0.087	0.001
10	rs17231023	33878849	0.99	0.165875049708709	0.81	0.53874877155386	1.45042701871729	0.237986995956401	0.014	0.0183	0.0143	0.003	0.1634	0.0053	0.01	0.0552	7e-04	0.1229	0.1658	0.0274	0.0065	0.1165	0.0173	0.0041	0.0061	0.0022	4e-04	0.028	0.0195	0.0247	0.067	0.0154	0.0866	0.001
10	rs73265123	33879999	0.99	0.165875049708709	0.8	0.592267592767429	1.54321482773875	0.238651173414679	0.014	0.0182	0.0127	0.003	0.1634	0.0053	0.01	0.0554	7e-04	0.1229	0.1658	0.0274	0.0065	0.1165	0.0173	0.0041	0.0061	0.0022	4e-04	0.0281	0.0196	0.0247	0.0682	0.0154	0.0866	0.001
10	rs75151930	33882585	0.99	0.165875049708709	0.8	0.592267592767429	1.54118649177603	0.23842971495909	0.014	0.0182	0.0127	0.003	0.1633	0.0053	0.01	0.0554	7e-04	0.1229	0.1659	0.0274	0.0065	0.1165	0.0173	0.0041	0.0061	0.0022	4e-04	0.0281	0.0196	0.0247	0.0682	0.0154	0.0866	0.001
10	rs11009462	33885610	0.99	0.165875049708709	0.8	0.592267592767429	1.54331626989624	0.2398703721829	0.014	0.0182	0.0126	0.003	0.1632	0.0053	0.01	0.0554	7e-04	0.1228	0.166	0.0273	0.0065	0.1165	0.0173	0.0041	0.0061	0.0023	4e-04	0.0281	0.0196	0.0247	0.0682	0.0154	0.0865	0.001
10	rs73265177	33900705	0.99	0.165875049708709	0.8	0.592267592767429	1.52822806085765	0.228860641011915	0.0141	0.0183	0.0126	0.003	0.1626	0.0053	0.01	0.0559	7e-04	0.1226	0.1661	0.0274	0.0065	0.1162	0.017	0.0043	0.0062	0.0022	5e-04	0.028	0.0202	0.0247	0.0682	0.0154	0.0865	0.001
10	rs4934985	33905261	0.99	0.165875049708709	0.8	0.592267592767429	1.52570175499143	0.226352149273201	0.0141	0.0183	0.0126	0.003	0.1625	0.0053	0.01	0.056	7e-04	0.1225	0.1661	0.0274	0.0065	0.1162	0.017	0.0042	0.0062	0.0022	5e-04	0.028	0.0202	0.0247	0.0682	0.0154	0.0865	0.001
10	rs72792490	33906877	0.99	0.165875049708709	0.8	0.592267592767429	1.52893569850337	0.226243288321223	0.0141	0.0183	0.0126	0.003	0.1625	0.0053	0.01	0.056	7e-04	0.1225	0.1661	0.0274	0.0065	0.1162	0.017	0.0043	0.0062	0.0022	5e-04	0.028	0.0203	0.0247	0.0682	0.0154	0.0865	0.001
10	rs35807433	33908086	0.99	0.165875049708709	0.79	0.649136622646432	1.50233027791735	0.223961150903986	0.0143	0.0183	0.0128	0.0033	0.1617	0.0054	0.0102	0.0563	7e-04	0.122	0.1661	0.028	0.0066	0.1158	0.017	0.0045	0.0063	0.0022	5e-04	0.0277	0.0207	0.0247	0.068	0.0154	0.0861	0.001
10	rs16934697	33910313	0.98	0.188103243221556	0.79	0.649136622646432	1.52267219310273	0.210641341207659	0.0163	0.0187	0.0136	0.0039	0.1591	0.006	0.0105	0.0569	9e-04	0.1193	0.1666	0.0304	0.0069	0.1142	0.0164	0.006	0.0064	0.0023	7e-04	0.0257	0.0222	0.0249	0.0671	0.0152	0.0842	0.0011
10	rs11009475	33913854	0.98	0.188103243221556	0.79	0.649136622646432	1.57549245030558	0.219635172294957	0.0164	0.0187	0.0136	0.0039	0.1593	0.006	0.0106	0.0569	9e-04	0.1191	0.1665	0.0305	0.0069	0.1142	0.0164	0.006	0.0065	0.0023	7e-04	0.0257	0.0223	0.0249	0.067	0.0152	0.0842	0.0011
10	rs113691126	33915191	0.98	0.188103243221556	0.79	0.649136622646432	1.55825448424348	0.218988660934331	0.0164	0.0187	0.0136	0.0039	0.1593	0.006	0.0106	0.0569	9e-04	0.119	0.1665	0.0306	0.0069	0.1142	0.0164	0.0061	0.0065	0.0023	7e-04	0.0257	0.0223	0.0249	0.067	0.0152	0.0842	0.0011
10	rs113913081	33916521	0.98	0.188103243221556	0.79	0.649136622646432	1.55235428140494	0.218665639742481	0.0164	0.0187	0.0137	0.0039	0.1593	0.006	0.0106	0.0568	9e-04	0.119	0.1665	0.0306	0.0069	0.1142	0.0164	0.0061	0.0065	0.0023	7e-04	0.0257	0.0223	0.0249	0.067	0.0152	0.0842	0.0011
10	rs17296817	33916527	0.97	0.212405230483542	0.79	0.649136622646432	1.55927257750717	0.216087116348396	0.0163	0.0187	0.0137	0.0039	0.1591	0.0061	0.0106	0.0568	9e-04	0.119	0.1665	0.0308	0.0069	0.1142	0.0163	0.0061	0.0065	0.0023	7e-04	0.0257	0.0223	0.0249	0.0669	0.0153	0.0842	0.0011
10	rs16934711	33917056	0.97	0.212405230483542	0.79	0.649136622646432	1.54443229296652	0.211599019334641	0.0163	0.0187	0.0137	0.0039	0.1591	0.0061	0.0106	0.0568	9e-04	0.1189	0.1665	0.0308	0.0068	0.1141	0.0163	0.0061	0.0065	0.0023	7e-04	0.0257	0.0223	0.0249	0.0669	0.0153	0.0842	0.0011
10	rs77966203	33918552	0.97	0.212405230483542	0.79	0.649136622646432	1.50836202126852	0.208412367335258	0.0164	0.0187	0.0137	0.004	0.159	0.0061	0.0106	0.0568	9e-04	0.1188	0.1664	0.031	0.0069	0.1141	0.0163	0.0061	0.0065	0.0023	7e-04	0.0257	0.0223	0.025	0.067	0.0153	0.0841	0.0011
10	rs1902407	33922273	0.97	0.212405230483542	0.79	0.649136622646432	1.42551628135201	0.209685103519305	0.0167	0.0187	0.0138	0.0043	0.1585	0.0062	0.0107	0.0567	9e-04	0.1181	0.1661	0.0315	0.0069	0.1137	0.0163	0.0062	0.0069	0.0024	8e-04	0.0257	0.0223	0.0252	0.0671	0.0154	0.0834	0.0011
10	rs55728749	33922376	0.97	0.212405230483542	0.79	0.649136622646432	1.40174492085876	0.201668190340781	0.0166	0.0187	0.0138	0.0044	0.1585	0.0062	0.0107	0.0567	9e-04	0.1181	0.1661	0.0315	0.0069	0.1137	0.0163	0.0062	0.0069	0.0024	8e-04	0.0257	0.0223	0.0252	0.0671	0.0154	0.0834	0.0011
10	rs116968532	33923388	0.97	0.212405230483542	0.79	0.649136622646432	1.36336256003258	0.210003689127119	0.0165	0.0187	0.0139	0.0046	0.1583	0.0062	0.0107	0.057	9e-04	0.1177	0.166	0.0319	0.0069	0.1139	0.0162	0.0062	0.007	0.0023	8e-04	0.0254	0.0224	0.0252	0.0671	0.0154	0.0831	0.0011
10	rs2076951	33925714	0.97	0.212405230483542	0.79	0.649136622646432	1.37549651843604	0.230830052828632	0.0161	0.0188	0.014	0.005	0.1578	0.0063	0.0108	0.0574	9e-04	0.1168	0.1662	0.0327	0.007	0.1142	0.0161	0.0063	0.0072	0.0024	0.001	0.0249	0.0224	0.0253	0.0671	0.0154	0.0826	0.0011
10	rs115458795	33927718	0.97	0.212405230483542	0.79	0.649136622646432	1.3876706859966	0.231597408969271	0.0162	0.0188	0.014	0.005	0.1577	0.0063	0.0109	0.0574	9e-04	0.1167	0.1664	0.0327	0.007	0.1139	0.0161	0.0063	0.0073	0.0024	0.001	0.0249	0.0224	0.0253	0.0671	0.0154	0.0825	0.0011
10	rs74130271	33937977	0.97	0.212405230483542	0.79	0.649136622646432	1.52337889510505	0.275603154425905	0.0162	0.0188	0.014	0.0053	0.1575	0.0065	0.0111	0.0575	9e-04	0.1163	0.1672	0.0328	0.007	0.1125	0.0161	0.0065	0.0075	0.0024	0.001	0.0248	0.0223	0.0253	0.0673	0.0154	0.0824	0.0011
10	rs72792501	33938535	0.97	0.212405230483542	0.79	0.649136622646432	1.53217212768807	0.28025007722572	0.0162	0.0188	0.014	0.0053	0.1574	0.0065	0.0111	0.0575	9e-04	0.1163	0.1673	0.0328	0.007	0.1124	0.0161	0.0065	0.0075	0.0023	0.001	0.0248	0.0223	0.0253	0.0673	0.0154	0.0824	0.0011
10	rs78389490	33943452	0.97	0.212405230483542	0.79	0.649136622646432	1.59659652980682	0.296225727407852	0.0162	0.0189	0.014	0.0054	0.1572	0.0066	0.0113	0.0576	9e-04	0.1161	0.1677	0.0328	0.0069	0.1115	0.0161	0.0066	0.0077	0.0023	0.001	0.0247	0.0223	0.0254	0.0673	0.0154	0.0824	0.0011
10	rs2492380	33947396	0.97	0.212405230483542	0.79	0.649136622646432	1.56263398783171	0.306943876665039	0.0162	0.019	0.0139	0.0056	0.157	0.0066	0.0113	0.0577	9e-04	0.116	0.1677	0.033	0.0069	0.1114	0.0162	0.0066	0.0077	0.0023	0.001	0.0246	0.0223	0.0254	0.0674	0.0154	0.0823	0.001
10	rs72794404	33948850	0.97	0.212405230483542	0.79	0.649136622646432	1.52630792992407	0.298835134575165	0.0163	0.0191	0.0139	0.0057	0.1567	0.0066	0.0114	0.0579	9e-04	0.116	0.1676	0.0331	0.0068	0.1113	0.0163	0.0066	0.0077	0.0024	0.0011	0.0244	0.0223	0.0255	0.0675	0.0154	0.0821	0.001
10	rs79652901	33955921	0.97	0.212405230483542	0.79	0.649136622646432	1.41233527624786	0.296344187027406	0.0165	0.0194	0.0137	0.0063	0.1558	0.0068	0.0115	0.0585	9e-04	0.1159	0.1671	0.0334	0.0066	0.111	0.0168	0.0068	0.0077	0.0024	0.0012	0.0238	0.0222	0.0257	0.0677	0.0154	0.0816	0.001
10	rs12769416	33958834	0.97	0.212405230483542	0.79	0.649136622646432	1.41911683578853	0.285623388143333	0.0165	0.0195	0.0137	0.0064	0.1557	0.0068	0.0115	0.0586	9e-04	0.1158	0.167	0.0335	0.0066	0.1109	0.0168	0.0068	0.0078	0.0024	0.0012	0.0237	0.0222	0.0257	0.0678	0.0154	0.0815	0.001
10	rs61845194	33962977	0.97	0.212405230483542	0.79	0.649136622646432	1.40301811531223	0.286678328200725	0.0165	0.0195	0.0137	0.0064	0.1557	0.0068	0.0115	0.0585	9e-04	0.1158	0.1672	0.0334	0.0065	0.1109	0.0168	0.0067	0.0077	0.0024	0.0012	0.0237	0.0222	0.0257	0.0677	0.0154	0.0818	0.001
10	rs34213351	33967123	0.97	0.212405230483542	0.79	0.649136622646432	1.39949340076433	0.283867794437624	0.0165	0.0195	0.0137	0.0064	0.1556	0.0068	0.0115	0.0585	9e-04	0.1159	0.1671	0.0334	0.0065	0.1109	0.0168	0.0068	0.0078	0.0024	0.0012	0.0237	0.0222	0.0257	0.0678	0.0154	0.0817	0.001
10	rs76564934	33968127	0.97	0.212405230483542	0.79	0.649136622646432	1.40292016199847	0.283750872450552	0.0165	0.0195	0.0137	0.0064	0.1556	0.0068	0.0115	0.0585	9e-04	0.1159	0.1671	0.0334	0.0065	0.1109	0.0168	0.0068	0.0078	0.0024	0.0012	0.0237	0.0222	0.0257	0.0678	0.0154	0.0817	0.001
10	rs12357304	33973093	0.97	0.212405230483542	0.79	0.649136622646432	1.38416041431584	0.291145540600557	0.0165	0.0195	0.0136	0.0065	0.1555	0.0068	0.0115	0.0586	9e-04	0.1158	0.167	0.0335	0.0065	0.1109	0.0168	0.0068	0.0078	0.0023	0.0012	0.0236	0.0222	0.0258	0.0679	0.0153	0.0818	0.001
10	rs11009501	34003178	0.97	0.212405230483542	0.79	0.649136622646432	1.42216754721526	0.307782281988098	0.0165	0.0194	0.0135	0.0067	0.1553	0.0068	0.0116	0.0587	9e-04	0.1157	0.1669	0.0334	0.0064	0.111	0.0167	0.0069	0.0078	0.0022	0.0013	0.0236	0.0222	0.0259	0.0681	0.0153	0.0818	0.001
10	rs115373968	34006031	0.97	0.212405230483542	0.79	0.649136622646432	1.41262987573859	0.306106154812326	0.0165	0.0194	0.0135	0.0067	0.1553	0.0068	0.0116	0.0587	9e-04	0.1157	0.1669	0.0334	0.0064	0.111	0.0167	0.0069	0.0078	0.0022	0.0013	0.0236	0.0222	0.0259	0.0681	0.0153	0.0818	0.001
10	rs71495048	34013633	0.97	0.212405230483542	0.79	0.649136622646432	1.40027638527824	0.303835793958286	0.0165	0.0194	0.0135	0.0067	0.1552	0.0068	0.0116	0.0588	9e-04	0.1157	0.1668	0.0334	0.0063	0.111	0.0167	0.0069	0.0078	0.0022	0.0013	0.0236	0.0222	0.0259	0.0681	0.0153	0.0818	0.001
10	rs2812666	34019406	0.97	0.212405230483542	0.79	0.649136622646432	1.36026275410909	0.31959099796128	0.0166	0.0193	0.0134	0.0068	0.1549	0.0069	0.0117	0.0591	9e-04	0.1159	0.1663	0.0333	0.006	0.1111	0.0165	0.0069	0.0078	0.0021	0.0013	0.0236	0.0223	0.0262	0.0684	0.0152	0.082	9e-04
10	rs34440275	34020720	0.97	0.212405230483542	0.79	0.649136622646432	1.34277947321584	0.357411118621469	0.0167	0.0192	0.0133	0.0071	0.1547	0.007	0.0119	0.0597	8e-04	0.1159	0.1658	0.0333	0.0054	0.1112	0.0163	0.007	0.0079	0.0018	0.0013	0.0236	0.0222	0.0266	0.0688	0.015	0.0823	9e-04
10	rs72794433	34024165	0.97	0.212405230483542	0.79	0.649136622646432	1.29312338520672	0.33055052134731	0.0168	0.019	0.0136	0.0073	0.1532	0.007	0.0119	0.0613	7e-04	0.1168	0.1652	0.0326	0.0044	0.1125	0.016	0.007	0.0077	0.0014	0.0013	0.0233	0.022	0.0295	0.0685	0.0146	0.0812	9e-04
10	rs57978441	34026697	0.97	0.212405230483542	0.79	0.649136622646432	1.35958502481648	0.348431932377231	0.0168	0.0189	0.0137	0.0073	0.1533	0.007	0.0119	0.0613	7e-04	0.1167	0.1656	0.0327	0.0044	0.1123	0.0159	0.0071	0.0077	0.0014	0.0013	0.0233	0.022	0.0296	0.0684	0.0143	0.0811	9e-04
10	rs7073701	34028762	0.97	0.212405230483542	0.79	0.649136622646432	1.3876706859966	0.347935013104007	0.0168	0.0189	0.0135	0.0073	0.1534	0.0069	0.012	0.0614	7e-04	0.1167	0.1657	0.0327	0.0044	0.1124	0.0159	0.0071	0.0077	0.0014	0.0012	0.0234	0.022	0.0295	0.0683	0.0143	0.0811	9e-04
10	rs10763949	34031508	0.97	0.212405230483542	0.79	0.649136622646432	1.38757313360769	0.356785456462011	0.0168	0.0189	0.0135	0.0073	0.1535	0.0069	0.012	0.0614	7e-04	0.1167	0.1657	0.0327	0.0043	0.1124	0.016	0.0071	0.0077	0.0014	0.0012	0.0233	0.0219	0.0296	0.0682	0.0143	0.0811	8e-04
10	rs116939039	34039552	0.97	0.212405230483542	0.79	0.649136622646432	1.45072453442431	0.397312342086043	0.017	0.0186	0.0137	0.0075	0.1538	0.0069	0.0121	0.0616	7e-04	0.1169	0.1659	0.0326	0.0042	0.1126	0.0164	0.0071	0.0076	0.0013	0.0011	0.0233	0.0213	0.0303	0.067	0.0143	0.0811	8e-04
10	rs74546637	34043192	0.97	0.212405230483542	0.79	0.649136622646432	1.47429916248704	0.408962736705235	0.0171	0.0186	0.0138	0.0075	0.1538	0.0069	0.0121	0.0616	7e-04	0.117	0.1659	0.0326	0.0041	0.1126	0.0165	0.0071	0.0075	0.0013	0.0011	0.0233	0.0212	0.0305	0.0667	0.0143	0.081	8e-04
10	rs2777497	34051838	0.97	0.212405230483542	0.79	0.649136622646432	1.48338806778915	0.398731310189583	0.0171	0.0185	0.0139	0.0075	0.1539	0.0069	0.0121	0.0617	7e-04	0.1169	0.1659	0.0326	0.0041	0.1127	0.0166	0.0072	0.0075	0.0012	0.0011	0.0233	0.0211	0.0307	0.0664	0.0143	0.081	8e-04
10	rs117628231	34055880	0.97	0.212405230483542	0.79	0.649136622646432	1.51138119641494	0.410783281547667	0.0171	0.0185	0.0139	0.0075	0.1539	0.0069	0.0121	0.0617	7e-04	0.1169	0.1659	0.0326	0.0041	0.1126	0.0166	0.0071	0.0075	0.0012	0.0011	0.0233	0.0211	0.0307	0.0664	0.0143	0.081	8e-04
10	rs117239643	34056213	0.97	0.212405230483542	0.79	0.649136622646432	1.51359665591791	0.413518225962656	0.0171	0.0185	0.0139	0.0075	0.1539	0.0069	0.0121	0.0617	7e-04	0.1169	0.1659	0.0326	0.0041	0.1125	0.0166	0.0071	0.0075	0.0012	0.0011	0.0233	0.0211	0.0307	0.0664	0.0143	0.081	8e-04
10	rs10827283	34064066	0.97	0.212405230483542	0.79	0.649136622646432	1.60152844773159	0.423719548513915	0.0172	0.0185	0.0139	0.0076	0.1539	0.007	0.0123	0.0617	7e-04	0.1169	0.1659	0.0326	0.004	0.1123	0.0167	0.0071	0.0074	0.0012	0.0011	0.0233	0.0211	0.0308	0.0663	0.0143	0.0811	8e-04
10	rs12762330	34076298	0.97	0.212405230483542	0.79	0.649136622646432	1.65374449571461	0.44073676486289	0.0172	0.0184	0.0139	0.0076	0.1542	0.0069	0.0123	0.0618	7e-04	0.1167	0.1655	0.0326	0.0039	0.1125	0.0167	0.007	0.0073	0.0012	0.0011	0.0234	0.021	0.0309	0.0662	0.0143	0.0816	8e-04
10	rs2777517	34082310	0.97	0.212405230483542	0.79	0.649136622646432	1.6393126831621	0.456725596455554	0.0173	0.0183	0.014	0.0076	0.1542	0.0069	0.0123	0.0621	7e-04	0.1168	0.1653	0.0326	0.0039	0.1129	0.0167	0.007	0.0073	0.0012	0.0011	0.0235	0.02	0.0309	0.0661	0.0143	0.0818	8e-04
10	rs77106020	34083719	0.97	0.212405230483542	0.79	0.649136622646432	1.63910535936809	0.458466719760697	0.0173	0.0183	0.014	0.0076	0.1542	0.0069	0.0123	0.0622	7e-04	0.1168	0.1653	0.0326	0.0039	0.113	0.0167	0.007	0.0073	0.0012	0.0011	0.0235	0.0198	0.0309	0.0661	0.0143	0.0818	8e-04
10	rs1412115	34088053	0.97	0.212405230483542	0.79	0.649136622646432	1.63050965521226	0.468949788004581	0.0172	0.0183	0.014	0.0076	0.1542	0.0068	0.0123	0.0625	7e-04	0.1169	0.1652	0.0326	0.0039	0.1131	0.0167	0.007	0.0072	0.0012	0.0011	0.0237	0.0192	0.031	0.0661	0.0143	0.0819	8e-04
10	rs76298798	34097883	0.97	0.212405230483542	0.79	0.649136622646432	1.60842168658441	0.441002003949824	0.0173	0.0182	0.014	0.0076	0.1542	0.0068	0.0123	0.0626	7e-04	0.1167	0.165	0.0327	0.0038	0.1127	0.0168	0.007	0.0072	0.0012	0.0011	0.024	0.0191	0.031	0.0662	0.0145	0.0822	8e-04
10	rs1331687	34106658	0.96	0.238871757466757	0.79	0.649136622646432	1.66738672462083	0.383583052658114	0.0169	0.0179	0.0141	0.0077	0.1535	0.0067	0.0123	0.0631	6e-04	0.1167	0.1636	0.0334	0.0037	0.1119	0.0171	0.0067	0.0069	0.0011	0.0011	0.0251	0.019	0.0313	0.0663	0.0151	0.0828	7e-04
10	rs116842880	34113125	0.96	0.238871757466757	0.79	0.649136622646432	1.71865913184921	0.353412297478689	0.0169	0.0179	0.014	0.0077	0.1533	0.0067	0.0124	0.0634	7e-04	0.1167	0.1631	0.0335	0.0036	0.1113	0.0172	0.0066	0.0068	0.0011	0.0012	0.0258	0.0189	0.0315	0.0666	0.0152	0.0829	7e-04
10	rs2777492	34117003	0.96	0.238871757466757	0.79	0.649136622646432	1.73841018180926	0.38677881933423	0.0169	0.0179	0.014	0.0077	0.1533	0.0067	0.0124	0.0634	6e-04	0.1167	0.163	0.0336	0.0036	0.1113	0.0172	0.0066	0.0068	0.0011	0.0012	0.0258	0.0189	0.0316	0.0666	0.0151	0.0829	7e-04
10	rs117297445	34134806	0.96	0.238871757466757	0.79	0.649136622646432	1.77974816993634	0.353786640391894	0.0169	0.018	0.0141	0.0078	0.1525	0.0066	0.0125	0.0636	7e-04	0.1164	0.1622	0.0337	0.0035	0.1111	0.0175	0.0066	0.0067	0.0011	0.0012	0.0262	0.0188	0.0318	0.0671	0.0152	0.0831	7e-04
10	rs12217716	34144725	0.96	0.238871757466757	0.79	0.649136622646432	1.80820889154782	0.34644548006764	0.0169	0.018	0.0141	0.0078	0.1524	0.0067	0.0125	0.0636	7e-04	0.1163	0.1622	0.0337	0.0035	0.111	0.0175	0.0066	0.0067	0.0011	0.0012	0.0262	0.0188	0.0318	0.0672	0.0152	0.0832	7e-04
10	rs12761198	34146040	0.96	0.238871757466757	0.79	0.649136622646432	1.80306158035345	0.341987954409437	0.0169	0.018	0.0141	0.0078	0.1524	0.0067	0.0125	0.0636	7e-04	0.1163	0.1622	0.0337	0.0035	0.111	0.0175	0.0066	0.0067	0.0011	0.0012	0.0262	0.0187	0.0318	0.0672	0.0152	0.0832	7e-04
10	rs10508791	34147295	0.96	0.238871757466757	0.79	0.649136622646432	1.80306158035345	0.332877989554627	0.0169	0.018	0.0141	0.0078	0.1524	0.0067	0.0125	0.0636	7e-04	0.1163	0.1621	0.0337	0.0035	0.111	0.0174	0.0066	0.0067	0.0011	0.0012	0.0263	0.0187	0.0318	0.0672	0.0152	0.0832	7e-04
10	rs116934833	34149520	0.96	0.238871757466757	0.78	0.709419594942363	1.78743638952466	0.314996462279819	0.0169	0.018	0.0141	0.0078	0.1523	0.0067	0.0125	0.0636	7e-04	0.1163	0.1621	0.0337	0.0035	0.111	0.0174	0.0066	0.0067	0.0011	0.0012	0.0263	0.0187	0.0318	0.0672	0.0152	0.0833	7e-04
10	rs11009554	34155311	0.96	0.238871757466757	0.78	0.709419594942363	1.81175060556368	0.320075775582771	0.0168	0.0182	0.0142	0.0079	0.1522	0.0067	0.0126	0.0637	7e-04	0.1158	0.1618	0.034	0.0035	0.111	0.0174	0.0067	0.0067	0.0012	0.0012	0.0262	0.0185	0.032	0.0671	0.015	0.0834	8e-04
10	rs1024203	34156833	0.96	0.238871757466757	0.78	0.709419594942363	1.86874114805076	0.328716419914154	0.0172	0.0183	0.0142	0.008	0.1521	0.0067	0.0126	0.0637	7e-04	0.1155	0.1633	0.0341	0.0034	0.1108	0.0175	0.0067	0.0067	0.0012	0.0012	0.0257	0.0178	0.0321	0.0668	0.0149	0.0833	8e-04
10	rs117110682	34156901	0.96	0.238871757466757	0.78	0.709419594942363	1.85162370175933	0.308021951719163	0.0172	0.0183	0.0143	0.008	0.152	0.0067	0.0126	0.0637	7e-04	0.1155	0.1632	0.0341	0.0034	0.1107	0.0175	0.0067	0.0067	0.0012	0.0012	0.0257	0.0177	0.0322	0.0669	0.0149	0.0833	8e-04
10	rs76020876	34158608	0.97	0.212405230483542	0.78	0.709419594942363	1.63475371524109	0.33742404712262	0.0182	0.0193	0.0147	0.0081	0.15	0.0069	0.0125	0.0644	9e-04	0.114	0.1619	0.0348	0.0033	0.1106	0.0177	0.007	0.0067	0.0014	0.0014	0.0256	0.0172	0.0329	0.0663	0.0154	0.0832	0.001
10	rs117891887	34165548	0.96	0.238871757466757	0.77	0.773176121721263	1.34037135419084	0.276646627252981	0.0206	0.0215	0.0157	0.0084	0.1455	0.0074	0.0124	0.066	0.0012	0.1109	0.1587	0.0362	0.0031	0.1095	0.0182	0.0078	0.0068	0.0019	0.0017	0.0255	0.0158	0.0346	0.0652	0.0164	0.0826	0.0015
10	rs56786857	34165617	0.96	0.238871757466757	0.77	0.773176121721263	1.34210503560613	0.28001716471745	0.0206	0.0215	0.0157	0.0084	0.1455	0.0074	0.0124	0.066	0.0012	0.1109	0.1587	0.0362	0.0031	0.1095	0.0182	0.0078	0.0068	0.0019	0.0017	0.0255	0.0158	0.0346	0.0652	0.0164	0.0826	0.0015
10	rs117409043	34166856	0.96	0.238871757466757	0.77	0.773176121721263	1.36103745719533	0.303477778828455	0.0207	0.0216	0.0158	0.0084	0.1454	0.0074	0.0124	0.066	0.0012	0.1109	0.1587	0.0362	0.0031	0.1095	0.0182	0.0078	0.0068	0.0019	0.0017	0.0255	0.0158	0.0346	0.0652	0.0164	0.0826	0.0015
10	rs2144853	34167001	0.96	0.238871757466757	0.77	0.773176121721263	1.38562262383418	0.310902321078217	0.0207	0.0216	0.0157	0.0085	0.1454	0.0074	0.0124	0.066	0.0013	0.1109	0.1587	0.0362	0.0031	0.1094	0.0183	0.0078	0.0068	0.0019	0.0017	0.0255	0.0158	0.0346	0.0652	0.0164	0.0826	0.0015
10	rs1757471	34168090	0.96	0.238871757466757	0.77	0.773176121721263	1.62564935044317	0.340999659973837	0.0208	0.0217	0.0158	0.0091	0.145	0.0075	0.0126	0.0661	0.0013	0.1107	0.1584	0.0361	0.0031	0.1093	0.0182	0.0078	0.0069	0.0019	0.0017	0.0255	0.0157	0.0347	0.0651	0.0164	0.0826	0.0015
10	rs4934619	34168825	0.97	0.212405230483542	0.77	0.773176121721263	1.66238343714471	0.385627493114963	0.0209	0.0218	0.016	0.0096	0.1453	0.0076	0.0126	0.0662	0.0013	0.1103	0.1577	0.0363	0.0031	0.1091	0.0182	0.0078	0.0072	0.0019	0.0017	0.0255	0.0157	0.0349	0.0651	0.0164	0.0823	0.0015
10	rs11009560	34168881	0.97	0.212405230483542	0.77	0.773176121721263	1.64740557859101	0.367337785812469	0.0209	0.0218	0.016	0.0096	0.1453	0.0076	0.0126	0.0662	0.0013	0.1102	0.1577	0.0363	0.0031	0.1091	0.0182	0.0078	0.0072	0.0019	0.0017	0.0255	0.0157	0.0349	0.0651	0.0164	0.0822	0.0015
10	rs1929549	34171139	0.97	0.212405230483542	0.77	0.773176121721263	1.57058951193077	0.343843232318371	0.0212	0.022	0.0162	0.0097	0.1456	0.0076	0.0125	0.0663	0.0013	0.1103	0.1572	0.0362	0.0031	0.1092	0.0181	0.0079	0.0072	0.002	0.0018	0.0254	0.0155	0.0348	0.0649	0.0164	0.0814	0.0015
10	rs1757475	34177129	0.97	0.212405230483542	0.77	0.773176121721263	1.55225262471006	0.35541010157348	0.0214	0.0221	0.0164	0.0098	0.1457	0.0077	0.0125	0.0664	0.0013	0.1104	0.1569	0.0361	0.0031	0.1092	0.0181	0.008	0.0073	0.0021	0.0018	0.0253	0.0156	0.0347	0.0649	0.0164	0.0809	0.0015
10	rs192837258	34178636	0.97	0.212405230483542	0.77	0.773176121721263	1.55784731416775	0.36167388691538	0.0214	0.0221	0.0165	0.0098	0.1458	0.0077	0.0125	0.0664	0.0013	0.1105	0.1569	0.0362	0.0031	0.1093	0.018	0.008	0.0073	0.0021	0.0017	0.0253	0.0155	0.0347	0.0649	0.0164	0.0806	0.0015
10	rs11009571	34179022	0.97	0.212405230483542	0.77	0.773176121721263	1.56436664254253	0.368978652385791	0.0214	0.0221	0.0165	0.0098	0.1458	0.0077	0.0125	0.0664	0.0013	0.1106	0.1569	0.0362	0.0031	0.1093	0.018	0.008	0.0073	0.0021	0.0017	0.0253	0.0155	0.0347	0.0649	0.0164	0.0805	0.0015
10	rs1888749	34181026	0.97	0.212405230483542	0.77	0.773176121721263	1.55784731416775	0.33496449097656	0.0215	0.0222	0.0165	0.0098	0.1457	0.0078	0.0125	0.0663	0.0013	0.1108	0.1569	0.0361	0.0031	0.1091	0.0181	0.008	0.0073	0.0021	0.0017	0.0252	0.0154	0.0348	0.0648	0.0165	0.0805	0.0015
10	rs76754783	34186497	0.97	0.212405230483542	0.77	0.773176121721263	1.58931140680151	0.346073384345236	0.0216	0.0222	0.0165	0.0098	0.1457	0.0078	0.0125	0.0664	0.0012	0.1111	0.1568	0.0362	0.0032	0.1088	0.0182	0.008	0.0073	0.0021	0.0016	0.0251	0.0153	0.0349	0.0647	0.0166	0.0805	0.0015
10	rs16934897	34186525	0.97	0.212405230483542	0.77	0.773176121721263	1.60111724644435	0.351916060996341	0.0216	0.0222	0.0165	0.0098	0.1457	0.0077	0.0125	0.0665	0.0012	0.1111	0.1568	0.0362	0.0031	0.1088	0.0182	0.008	0.0073	0.0021	0.0016	0.0251	0.0152	0.0349	0.0647	0.0166	0.0806	0.0015
10	rs75784381	34192790	0.97	0.212405230483542	0.77	0.773176121721263	1.51258948233335	0.302642902444844	0.0216	0.0223	0.0165	0.0098	0.1456	0.0078	0.0125	0.0665	0.0012	0.1111	0.1568	0.0361	0.0032	0.1089	0.0182	0.008	0.0073	0.0021	0.0016	0.0251	0.0152	0.0349	0.0648	0.0167	0.0804	0.0015
10	rs1780414	34194353	0.97	0.212405230483542	0.77	0.773176121721263	1.49410117262576	0.306704457765356	0.0217	0.0223	0.0165	0.0098	0.1456	0.0078	0.0125	0.0665	0.0012	0.1111	0.1567	0.0361	0.0032	0.1089	0.0182	0.008	0.0073	0.0021	0.0016	0.025	0.0151	0.0349	0.0648	0.0167	0.0804	0.0015
10	rs10827307	34194404	0.97	0.212405230483542	0.77	0.773176121721263	1.49400091963629	0.305986536131528	0.0217	0.0223	0.0165	0.0098	0.1456	0.0078	0.0125	0.0665	0.0012	0.1111	0.1567	0.0361	0.0032	0.1089	0.0183	0.008	0.0073	0.0021	0.0016	0.025	0.0151	0.0349	0.0648	0.0167	0.0804	0.0015
10	rs12768991	34195211	0.97	0.212405230483542	0.77	0.773176121721263	1.4496337535118	0.252621592306637	0.0217	0.0223	0.0166	0.0098	0.1456	0.0078	0.0125	0.0664	0.0012	0.1111	0.1567	0.0361	0.0032	0.1089	0.0182	0.008	0.0073	0.0021	0.0016	0.025	0.0151	0.0349	0.0648	0.0167	0.0804	0.0015
10	rs114518466	34201682	0.97	0.212405230483542	0.77	0.773176121721263	1.11495538062874	0.339518771510102	0.0219	0.0234	0.0178	0.0093	0.1469	0.0086	0.0124	0.066	0.0012	0.1103	0.1548	0.037	0.0032	0.108	0.0183	0.0084	0.0074	0.0025	0.0013	0.0244	0.0139	0.036	0.0641	0.0183	0.078	0.0015
10	rs2057227	34201851	0.97	0.212405230483542	0.77	0.773176121721263	1.12924891373266	0.361799479870693	0.022	0.0236	0.018	0.0093	0.147	0.0087	0.0124	0.0659	0.0012	0.1102	0.1547	0.0371	0.0032	0.1078	0.0183	0.0085	0.0074	0.0026	0.0013	0.0243	0.0138	0.0362	0.064	0.0185	0.0777	0.0015
10	rs1780417	34202302	0.98	0.188103243221556	0.77	0.773176121721263	0.844158052117147	0.315237788631086	0.0235	0.0238	0.0185	0.0088	0.1479	0.0085	0.0116	0.0656	0.0012	0.1108	0.1534	0.0376	0.0031	0.1074	0.0187	0.0083	0.0071	0.0027	0.0014	0.0245	0.0134	0.0368	0.0638	0.0191	0.0759	0.0015
10	rs2749604	34202856	0.98	0.188103243221556	0.77	0.773176121721263	0.72993464027954	0.327373311571204	0.0237	0.024	0.0191	0.0085	0.1485	0.0085	0.0112	0.0651	0.0011	0.1109	0.1532	0.0379	0.0031	0.1075	0.019	0.0081	0.007	0.0028	0.0014	0.0238	0.0134	0.0375	0.0639	0.019	0.0753	0.0015
10	rs927042	34204103	0.98	0.188103243221556	0.78	0.709419594942363	0.692311031471508	0.345701403819056	0.024	0.0242	0.0196	0.0083	0.1489	0.0084	0.0107	0.0646	0.001	0.1109	0.154	0.038	0.003	0.1077	0.0193	0.0079	0.0069	0.0028	0.0013	0.0229	0.0134	0.0383	0.064	0.0189	0.0743	0.0015
10	rs113643638	34205182	0.98	0.188103243221556	0.78	0.709419594942363	0.600301659938694	0.361422738173099	0.0242	0.0243	0.0197	0.008	0.1494	0.0083	0.0104	0.0638	0.0011	0.1111	0.1538	0.0383	0.0029	0.108	0.0198	0.0077	0.0066	0.0028	0.0013	0.0226	0.0134	0.0388	0.0639	0.0191	0.0742	0.0015
10	rs17414370	34206477	0.98	0.188103243221556	0.77	0.773176121721263	0.527441060430126	0.369357607049417	0.0246	0.0243	0.02	0.0075	0.1498	0.0082	0.0099	0.0629	0.0012	0.1114	0.1534	0.0387	0.0028	0.1085	0.0203	0.0074	0.0062	0.0029	0.0013	0.0224	0.0135	0.0393	0.0638	0.0193	0.0741	0.0015
10	rs17505533	34206497	0.98	0.188103243221556	0.77	0.773176121721263	0.529124235293017	0.369736671463666	0.0246	0.0243	0.02	0.0075	0.1498	0.0082	0.0099	0.0629	0.0012	0.1114	0.1534	0.0387	0.0028	0.1085	0.0203	0.0074	0.0062	0.0029	0.0013	0.0223	0.0135	0.0393	0.0638	0.0193	0.0741	0.0015
10	rs927045	34207272	0.98	0.188103243221556	0.77	0.773176121721263	0.534254108730457	0.384349363002123	0.0246	0.0243	0.02	0.0075	0.1498	0.0082	0.0098	0.0629	0.0012	0.1114	0.1534	0.0387	0.0028	0.1084	0.0203	0.0074	0.0063	0.0029	0.0013	0.0223	0.0135	0.0393	0.0638	0.0193	0.0741	0.0015
10	rs10827313	34207969	0.98	0.188103243221556	0.77	0.773176121721263	0.537904677965743	0.380012588717015	0.0247	0.0243	0.02	0.0075	0.1499	0.0082	0.0099	0.0628	0.0012	0.1114	0.1533	0.0387	0.0028	0.1084	0.0203	0.0075	0.0063	0.0029	0.0013	0.0222	0.0134	0.0394	0.0638	0.0193	0.0742	0.0015
10	rs34820982	34208456	0.98	0.188103243221556	0.77	0.773176121721263	0.547872578675595	0.392035786290617	0.0247	0.0243	0.02	0.0075	0.1499	0.0082	0.0099	0.0628	0.0013	0.1114	0.1533	0.0387	0.0028	0.1084	0.0203	0.0075	0.0063	0.0029	0.0013	0.0222	0.0134	0.0394	0.0638	0.0193	0.0742	0.0015
10	rs743107	34209459	0.98	0.188103243221556	0.77	0.773176121721263	0.523179834537788	0.391522045866783	0.0247	0.0244	0.0201	0.0075	0.1498	0.0082	0.0098	0.0627	0.0013	0.1113	0.1532	0.0387	0.0028	0.1083	0.0203	0.0075	0.0063	0.0029	0.0013	0.0222	0.0133	0.0394	0.0638	0.0193	0.0744	0.0015
10	rs1160769	34210538	0.98	0.188103243221556	0.77	0.773176121721263	0.499848988391654	0.389084330824566	0.0247	0.0243	0.0202	0.0076	0.1498	0.0083	0.0097	0.0628	0.0013	0.1113	0.1532	0.0387	0.0028	0.1082	0.0202	0.0075	0.0064	0.0029	0.0013	0.0222	0.0133	0.0395	0.0638	0.0193	0.0744	0.0015
10	rs2208031	34211489	0.98	0.188103243221556	0.77	0.773176121721263	0.481168766911006	0.38473267794117	0.0247	0.0243	0.0202	0.0076	0.1497	0.0084	0.0096	0.0627	0.0013	0.1113	0.1531	0.0387	0.0028	0.108	0.0202	0.0076	0.0064	0.0029	0.0013	0.0221	0.0132	0.0396	0.0639	0.0193	0.0744	0.0015
10	rs1154683	34214086	0.98	0.188103243221556	0.77	0.773176121721263	0.466119150343152	0.40532828509247	0.0248	0.0244	0.0203	0.0078	0.1497	0.0086	0.0094	0.0626	0.0014	0.1111	0.153	0.0387	0.0029	0.1077	0.0202	0.0077	0.0065	0.003	0.0013	0.022	0.013	0.0397	0.064	0.0193	0.0744	0.0016
10	rs992538	34218285	0.98	0.188103243221556	0.78	0.709419594942363	0.418842290445036	0.388315404183085	0.0249	0.0244	0.0202	0.0078	0.15	0.0087	0.0093	0.0628	0.0016	0.1108	0.1521	0.0387	0.0029	0.1078	0.02	0.0079	0.0066	0.003	0.0013	0.0221	0.0131	0.0395	0.0643	0.0193	0.0742	0.0016
10	rs117280372	34220435	0.98	0.188103243221556	0.78	0.709419594942363	0.426159385227382	0.387418857261982	0.0249	0.0241	0.0203	0.0078	0.1494	0.0089	0.0093	0.0629	0.0016	0.1106	0.1533	0.0388	0.0029	0.1075	0.02	0.0079	0.0067	0.003	0.0013	0.022	0.0131	0.0394	0.0643	0.0193	0.0739	0.0017
10	rs112123323	34220715	0.98	0.188103243221556	0.78	0.709419594942363	0.424702569656232	0.387803021158424	0.0249	0.024	0.0203	0.0078	0.1493	0.0089	0.0093	0.0629	0.0016	0.1106	0.1534	0.0388	0.0029	0.1075	0.02	0.0079	0.0067	0.003	0.0013	0.022	0.0131	0.0394	0.0643	0.0193	0.0739	0.0017
10	rs224747	34230325	0.98	0.188103243221556	0.78	0.709419594942363	0.353517459702541	0.442461577657479	0.0249	0.0237	0.0206	0.0079	0.1492	0.0094	0.0094	0.0629	0.0019	0.1093	0.1516	0.0389	0.0032	0.1079	0.0203	0.0083	0.0072	0.0031	0.0014	0.022	0.0131	0.0391	0.0647	0.0197	0.0735	0.0018
10	rs7905537	34231275	0.98	0.188103243221556	0.78	0.709419594942363	0.347915966837923	0.456324046283904	0.025	0.0236	0.0206	0.0079	0.1491	0.0095	0.0093	0.0628	0.002	0.1092	0.1515	0.039	0.0032	0.1077	0.0203	0.0083	0.0073	0.0031	0.0015	0.022	0.0131	0.0391	0.0646	0.0197	0.0735	0.0018
10	rs4934506	34236915	0.97	0.212405230483542	0.78	0.709419594942363	0.324600998999265	0.616059815386807	0.0258	0.0231	0.0213	0.008	0.1491	0.01	0.0092	0.0619	0.0026	0.1077	0.1506	0.0394	0.0039	0.1066	0.0207	0.0086	0.0079	0.0035	0.0018	0.0219	0.0133	0.0393	0.0632	0.0205	0.0727	0.0021
10	rs11009601	34237166	0.97	0.212405230483542	0.77	0.773176121721263	0.350710945684395	0.634151982754254	0.0264	0.023	0.0214	0.008	0.1476	0.0101	0.0093	0.0626	0.0027	0.1069	0.1508	0.0394	0.004	0.1063	0.0209	0.0086	0.0081	0.0036	0.0018	0.0219	0.0135	0.0396	0.063	0.0208	0.0724	0.0022
10	rs1510590	34237242	0.97	0.212405230483542	0.77	0.773176121721263	0.362758445294469	0.636331255207247	0.0267	0.023	0.0213	0.0079	0.1474	0.0101	0.0093	0.0627	0.0027	0.1071	0.1513	0.0392	0.004	0.1065	0.0209	0.0086	0.008	0.0035	0.0018	0.0219	0.0135	0.0395	0.0625	0.0208	0.0722	0.0022
10	rs224759	34239128	0.98	0.188103243221556	0.77	0.773176121721263	0.234204803890392	0.484245493300183	0.0276	0.0223	0.0208	0.0073	0.1479	0.01	0.009	0.0626	0.0027	0.1077	0.1531	0.0393	0.004	0.1064	0.0206	0.0075	0.008	0.0033	0.0017	0.023	0.0133	0.0355	0.0636	0.0209	0.0744	0.0019
10	rs117998739	34241330	0.98	0.188103243221556	0.77	0.773176121721263	0.209750849058124	0.339148841208011	0.0282	0.0211	0.0201	0.0068	0.1497	0.0095	0.0086	0.064	0.0026	0.1073	0.1535	0.0395	0.0039	0.1079	0.0197	0.0069	0.0077	0.0031	0.0016	0.0242	0.0128	0.0344	0.0629	0.02	0.0767	0.0017
10	rs79954195	34246494	0.98	0.188103243221556	0.77	0.773176121721263	0.226192298274814	0.313911172123959	0.0284	0.0208	0.0199	0.0067	0.1501	0.0093	0.0085	0.0644	0.0026	0.1072	0.1537	0.0396	0.0037	0.1081	0.0196	0.0067	0.0076	0.0031	0.0016	0.0245	0.0127	0.0341	0.0627	0.0198	0.0771	0.0017
10	rs11592799	34248860	0.98	0.188103243221556	0.77	0.773176121721263	0.191943526785767	0.299547986491734	0.0285	0.0208	0.0198	0.0066	0.1503	0.0093	0.0085	0.0646	0.0026	0.1071	0.1539	0.0396	0.0037	0.1081	0.0195	0.0067	0.0076	0.0031	0.0016	0.0246	0.0127	0.0341	0.0628	0.0197	0.0773	0.0017
10	rs224705	34253453	0.98	0.188103243221556	0.77	0.773176121721263	0.190424274534148	0.277226858718505	0.0284	0.0205	0.0194	0.0066	0.1506	0.0092	0.0084	0.0644	0.0025	0.1076	0.1539	0.0398	0.0036	0.1086	0.0192	0.0065	0.0075	0.003	0.0015	0.0247	0.0129	0.0338	0.0627	0.0196	0.0775	0.0016
10	rs1892175	34254270	0.98	0.188103243221556	0.77	0.773176121721263	0.190348493192319	0.274213749542142	0.0284	0.0204	0.0194	0.0066	0.1506	0.0092	0.0084	0.0644	0.0025	0.1077	0.1539	0.04	0.0036	0.1086	0.0192	0.0064	0.0075	0.003	0.0015	0.0248	0.013	0.0338	0.0627	0.0196	0.0776	0.0016
10	rs76611619	34255388	0.98	0.188103243221556	0.77	0.773176121721263	0.186843728008908	0.268218156124282	0.0284	0.0204	0.0193	0.0066	0.1506	0.0092	0.0084	0.0644	0.0025	0.1077	0.1539	0.0401	0.0036	0.1087	0.0191	0.0064	0.0075	0.003	0.0015	0.0248	0.0131	0.0338	0.0627	0.0195	0.0776	0.0016
10	rs1780436	34257612	0.98	0.188103243221556	0.77	0.773176121721263	0.17240971342238	0.261921657587252	0.0284	0.0203	0.0193	0.0066	0.1507	0.0092	0.0084	0.0643	0.0025	0.1077	0.1539	0.0402	0.0036	0.1088	0.0191	0.0064	0.0075	0.003	0.0015	0.0249	0.0132	0.0338	0.0627	0.0195	0.0776	0.0016
10	rs16934943	34260271	0.98	0.188103243221556	0.77	0.773176121721263	0.198632615340013	0.254201911278913	0.0282	0.0201	0.0191	0.0066	0.1514	0.0091	0.0084	0.0644	0.0024	0.1088	0.154	0.0408	0.0036	0.1098	0.0186	0.0061	0.0074	0.0028	0.0015	0.0249	0.013	0.0333	0.0624	0.0197	0.0766	0.0015
10	rs224706	34260593	0.98	0.188103243221556	0.77	0.773176121721263	0.201243128399195	0.247227084769851	0.0282	0.02	0.019	0.0066	0.1515	0.009	0.0084	0.0644	0.0024	0.1089	0.154	0.0409	0.0036	0.11	0.0185	0.0061	0.0073	0.0028	0.0015	0.0249	0.0129	0.0332	0.0624	0.0197	0.0767	0.0015
10	rs80013993	34263083	0.98	0.188103243221556	0.77	0.773176121721263	0.209710817154585	0.245660658319526	0.0282	0.02	0.019	0.0065	0.1516	0.009	0.0083	0.0645	0.0024	0.1089	0.154	0.0413	0.0036	0.1103	0.0182	0.0061	0.0073	0.0028	0.0015	0.025	0.0129	0.033	0.0623	0.0197	0.0768	0.0015
10	rs224711	34265531	0.98	0.188103243221556	0.77	0.773176121721263	0.211154679362152	0.244766980620074	0.0281	0.02	0.0189	0.0065	0.1516	0.009	0.0083	0.0645	0.0024	0.1089	0.1541	0.0415	0.0036	0.1104	0.0182	0.0061	0.0073	0.0028	0.0015	0.025	0.0129	0.0329	0.0622	0.0197	0.0768	0.0015
10	rs117742682	34267428	0.98	0.188103243221556	0.78	0.709419594942363	0.209830925788348	0.242648660608635	0.0281	0.02	0.0189	0.0065	0.1517	0.0089	0.0083	0.0645	0.0024	0.1089	0.1541	0.0415	0.0036	0.1104	0.0181	0.006	0.0072	0.0028	0.0015	0.0249	0.0129	0.0329	0.0622	0.0197	0.0769	0.0015
10	rs557651	34267459	0.98	0.188103243221556	0.78	0.709419594942363	0.209991130940648	0.242314726367824	0.0281	0.02	0.0189	0.0065	0.1517	0.0089	0.0083	0.0645	0.0024	0.1089	0.1541	0.0415	0.0036	0.1104	0.0181	0.006	0.0072	0.0028	0.0015	0.0249	0.0129	0.0329	0.0622	0.0196	0.0769	0.0015
10	rs78513804	34272829	0.98	0.188103243221556	0.78	0.709419594942363	0.212523452116303	0.242203447592666	0.0281	0.02	0.0189	0.0065	0.1518	0.0089	0.0083	0.0645	0.0024	0.1089	0.1541	0.0416	0.0036	0.1105	0.018	0.006	0.0071	0.0028	0.0015	0.0249	0.0129	0.0328	0.0622	0.0197	0.0769	0.0015
10	rs117972789	34273227	0.98	0.188103243221556	0.78	0.709419594942363	0.212160645461518	0.241647298718266	0.0281	0.02	0.0189	0.0065	0.1518	0.0089	0.0083	0.0645	0.0024	0.1089	0.1541	0.0416	0.0036	0.1106	0.018	0.006	0.0071	0.0028	0.0015	0.0249	0.0129	0.0328	0.0622	0.0197	0.0769	0.0015
10	rs224767	34281430	0.98	0.188103243221556	0.78	0.709419594942363	0.206403188347246	0.245772440896735	0.0281	0.0199	0.0189	0.0065	0.1518	0.0089	0.0083	0.0645	0.0024	0.1088	0.1541	0.0417	0.0036	0.1106	0.018	0.006	0.0071	0.0028	0.0015	0.025	0.0129	0.0328	0.0622	0.0197	0.077	0.0015
10	rs1740713	34289996	0.98	0.188103243221556	0.78	0.709419594942363	0.210351844523546	0.264549066928429	0.0281	0.0198	0.0189	0.0066	0.1518	0.009	0.0084	0.0642	0.0024	0.1086	0.1543	0.0419	0.0035	0.1104	0.018	0.0062	0.0075	0.0028	0.0014	0.025	0.0128	0.0326	0.0622	0.0198	0.0771	0.0014
10	rs11009617	34290125	0.98	0.188103243221556	0.78	0.709419594942363	0.218867498865914	0.273635470644432	0.0281	0.0198	0.0189	0.0066	0.1519	0.009	0.0083	0.0641	0.0024	0.1085	0.1543	0.0419	0.0035	0.1105	0.018	0.0061	0.0075	0.0028	0.0014	0.025	0.0128	0.0326	0.0623	0.0198	0.0771	0.0014
10	rs73259046	34297697	0.98	0.188103243221556	0.78	0.709419594942363	0.164780946214487	0.209048413889045	0.0276	0.0192	0.0181	0.006	0.1527	0.0083	0.0073	0.0636	0.002	0.1075	0.1562	0.0428	0.0031	0.1146	0.0182	0.0053	0.0068	0.0022	0.0012	0.0251	0.0124	0.0323	0.0631	0.0197	0.0786	9e-04
10	rs56904304	34300544	0.98	0.188103243221556	0.78	0.709419594942363	0.164537083759329	0.208624311328845	0.0276	0.0192	0.018	0.006	0.1527	0.0082	0.0072	0.0636	0.0019	0.1074	0.1562	0.0428	0.0031	0.1148	0.0182	0.0053	0.0068	0.0022	0.0011	0.0251	0.0124	0.0323	0.0632	0.0197	0.0787	9e-04
10	rs224723	34304047	0.98	0.188103243221556	0.78	0.709419594942363	0.158918287957358	0.207776965015592	0.0276	0.0191	0.018	0.006	0.1529	0.0082	0.0072	0.0634	0.0019	0.1073	0.1563	0.0429	0.0031	0.1151	0.0182	0.0052	0.0068	0.0021	0.0011	0.0251	0.0124	0.0323	0.0632	0.0197	0.0788	9e-04
10	rs2770373	34305335	0.98	0.188103243221556	0.78	0.709419594942363	0.160355126720314	0.202927074854229	0.0275	0.0191	0.018	0.006	0.1529	0.0082	0.0072	0.0634	0.0019	0.1073	0.1564	0.0429	0.003	0.1152	0.0183	0.0052	0.0068	0.0021	0.001	0.0251	0.0124	0.0323	0.0633	0.0197	0.0789	9e-04
10	rs1740715	34312169	0.97	0.212405230483542	0.78	0.709419594942363	0.143710368303555	0.196139671571806	0.0275	0.019	0.0178	0.0059	0.1526	0.008	0.007	0.0632	0.0019	0.1072	0.1568	0.043	0.003	0.1158	0.0183	0.0051	0.0067	0.0021	0.001	0.0251	0.0123	0.0322	0.0634	0.0197	0.0792	8e-04
10	rs1705007	34316972	0.97	0.212405230483542	0.78	0.709419594942363	0.108988972729705	0.166147191699886	0.0273	0.0189	0.0177	0.0059	0.1529	0.0079	0.0069	0.0633	0.0018	0.1069	0.1567	0.043	0.0029	0.1163	0.0184	0.005	0.0067	0.0022	0.001	0.0252	0.0128	0.0319	0.0634	0.0196	0.0795	8e-04
10	rs1780429	34320417	0.97	0.212405230483542	0.78	0.709419594942363	0.0838427309888813	0.141542879010678	0.027	0.0189	0.0176	0.0058	0.1537	0.0078	0.0067	0.0635	0.0017	0.1071	0.1568	0.0424	0.0029	0.1166	0.0184	0.0048	0.0067	0.0023	9e-04	0.0253	0.0128	0.0316	0.0634	0.0197	0.0797	8e-04
10	rs12782641	34322109	0.96	0.238871757466757	0.78	0.709419594942363	0.0793370728142618	0.140156389972366	0.0269	0.0188	0.0176	0.0057	0.1536	0.0077	0.0066	0.0634	0.0016	0.1069	0.1572	0.0424	0.0028	0.1168	0.0184	0.0047	0.0067	0.0023	9e-04	0.0254	0.0129	0.0316	0.0634	0.0197	0.08	8e-04
10	rs2935286	34332327	0.96	0.238871757466757	0.78	0.709419594942363	0.0767186395550477	0.13484240717599	0.0267	0.0187	0.0175	0.0057	0.1536	0.0076	0.0066	0.0633	0.0012	0.1068	0.1579	0.0424	0.0027	0.1172	0.0184	0.0047	0.0067	0.0024	8e-04	0.0255	0.0129	0.0315	0.0635	0.0197	0.0804	7e-04
10	rs10508795	34334898	0.96	0.238871757466757	0.78	0.709419594942363	0.0780758058117323	0.133752393892403	0.0267	0.0186	0.0175	0.0057	0.1536	0.0076	0.0065	0.0633	0.0012	0.1068	0.158	0.0424	0.0027	0.1172	0.0184	0.0047	0.0067	0.0024	8e-04	0.0255	0.0129	0.0315	0.0635	0.0197	0.0804	7e-04
10	rs16935028	34339539	0.96	0.238871757466757	0.78	0.709419594942363	0.0791148573530652	0.133118058492342	0.0267	0.0186	0.0175	0.0057	0.1537	0.0076	0.0065	0.0633	0.0011	0.1068	0.1581	0.0424	0.0027	0.1172	0.0184	0.0047	0.0067	0.0024	8e-04	0.0255	0.0129	0.0315	0.0635	0.0196	0.0804	7e-04
10	rs7090872	34342143	0.96	0.238871757466757	0.78	0.709419594942363	0.0798273574542592	0.128977362941477	0.0266	0.0185	0.0175	0.0056	0.1537	0.0076	0.0065	0.0633	9e-04	0.1068	0.1585	0.0423	0.0026	0.1173	0.0184	0.0046	0.0067	0.0024	8e-04	0.0256	0.0129	0.0315	0.0636	0.0197	0.0806	6e-04
10	rs323009	34353583	0.96	0.238871757466757	0.78	0.709419594942363	0.0746474112401319	0.126125596555621	0.0265	0.0184	0.0174	0.0056	0.1536	0.0075	0.0064	0.0633	7e-04	0.1068	0.1588	0.0423	0.0026	0.1175	0.0184	0.0046	0.0066	0.0024	8e-04	0.0256	0.0129	0.0315	0.0636	0.0197	0.0807	6e-04
10	rs11009639	34354752	0.96	0.238871757466757	0.78	0.709419594942363	0.0768711003606567	0.12462027839919	0.0265	0.0184	0.0174	0.0056	0.1536	0.0075	0.0064	0.0633	7e-04	0.1069	0.1588	0.0423	0.0026	0.1175	0.0184	0.0046	0.0066	0.0024	8e-04	0.0256	0.0129	0.0315	0.0636	0.0197	0.0807	6e-04
10	rs12768519	34369573	0.95	0.267590046340022	0.78	0.709419594942363	0.0610293191003281	0.104191205313512	0.0262	0.0178	0.0172	0.0052	0.153	0.007	0.0059	0.0631	6e-04	0.1091	0.16	0.0423	0.0028	0.1164	0.0186	0.0042	0.0062	0.0023	0.0011	0.0256	0.0134	0.0308	0.0644	0.02	0.0815	4e-04
10	rs7067685	34370846	0.95	0.267590046340022	0.78	0.709419594942363	0.0622368254796216	0.104273747164463	0.0262	0.0178	0.0172	0.0052	0.1528	0.007	0.0059	0.0631	6e-04	0.1092	0.1601	0.0424	0.0028	0.1164	0.0186	0.0042	0.0062	0.0023	0.0011	0.0256	0.0135	0.0307	0.0644	0.02	0.0816	4e-04
10	rs117501151	34380912	0.94	0.298643641979994	0.78	0.709419594942363	0.0548741419074891	0.0977511031139931	0.0262	0.0177	0.0171	0.0051	0.1527	0.0069	0.0058	0.0631	6e-04	0.1096	0.1604	0.0424	0.0029	0.1162	0.0187	0.0042	0.0061	0.0023	0.0011	0.0256	0.0136	0.0306	0.0644	0.0201	0.0817	4e-04
10	rs1078386	34383172	0.94	0.298643641979994	0.78	0.709419594942363	0.0531801894335886	0.0979121601905018	0.0262	0.0177	0.0171	0.0051	0.1527	0.0069	0.0058	0.063	6e-04	0.1096	0.1604	0.0424	0.0029	0.1162	0.0187	0.0042	0.0061	0.0024	0.0011	0.0256	0.0136	0.0306	0.0644	0.0201	0.0817	4e-04
10	rs76112778	34383237	0.94	0.298643641979994	0.78	0.709419594942363	0.0545603414981805	0.0999341173109123	0.0262	0.0177	0.0171	0.0051	0.1527	0.0069	0.0058	0.063	6e-04	0.1097	0.1606	0.0424	0.0029	0.116	0.0187	0.0042	0.0061	0.0024	0.0011	0.0256	0.0136	0.0306	0.0643	0.0201	0.0817	4e-04
10	rs2149471	34384105	0.94	0.298643641979994	0.78	0.709419594942363	0.0537638629247713	0.0996906297800724	0.0262	0.0177	0.0171	0.0051	0.1528	0.0069	0.0058	0.063	6e-04	0.1097	0.1606	0.0423	0.0029	0.116	0.0187	0.0042	0.0061	0.0024	0.0011	0.0256	0.0136	0.0306	0.0642	0.0201	0.0817	5e-04
10	rs56096719	34390799	0.94	0.298643641979994	0.78	0.709419594942363	0.0523126655190847	0.0975097124464381	0.0264	0.0177	0.0171	0.0051	0.1529	0.0068	0.0058	0.063	7e-04	0.1096	0.1605	0.0424	0.0029	0.1161	0.0187	0.0042	0.0061	0.0024	0.0011	0.0256	0.0139	0.0305	0.0641	0.0201	0.0816	5e-04
10	rs79262861	34393863	0.94	0.298643641979994	0.78	0.709419594942363	0.0517732148983823	0.0969473785145671	0.0265	0.0176	0.017	0.0051	0.1529	0.0068	0.0058	0.063	7e-04	0.1095	0.1604	0.0424	0.0029	0.1161	0.0187	0.0042	0.0061	0.0024	0.0012	0.0255	0.014	0.0305	0.064	0.0201	0.0815	5e-04
10	rs117095006	34395970	0.94	0.298643641979994	0.78	0.709419594942363	0.051806820600309	0.0971882224860219	0.0265	0.0176	0.017	0.0051	0.1529	0.0068	0.0058	0.063	8e-04	0.1095	0.1605	0.0424	0.0029	0.1161	0.0187	0.0042	0.0061	0.0024	0.0012	0.0255	0.014	0.0305	0.064	0.0201	0.0815	5e-04
10	rs12415499	34398520	0.94	0.298643641979994	0.78	0.709419594942363	0.0516389385499805	0.0967869462338897	0.0265	0.0176	0.017	0.0051	0.1528	0.0068	0.0058	0.063	8e-04	0.1096	0.1605	0.0424	0.0029	0.1161	0.0187	0.0042	0.006	0.0025	0.0012	0.0255	0.014	0.0305	0.064	0.0201	0.0815	5e-04
10	rs3004925	34399069	0.94	0.298643641979994	0.78	0.709419594942363	0.0473066795319212	0.0865092214414839	0.0264	0.0174	0.0169	0.0049	0.1523	0.0065	0.0057	0.0634	9e-04	0.11	0.1609	0.0423	0.0029	0.1164	0.0187	0.004	0.0059	0.0024	0.0012	0.0255	0.014	0.0302	0.064	0.0199	0.082	5e-04
10	rs11009644	34401632	0.93	0.332112317682009	0.79	0.649136622646432	0.0441258998129747	0.0596148816825513	0.0263	0.0164	0.0161	0.0043	0.1486	0.0052	0.0052	0.0644	0.001	0.1124	0.1627	0.0423	0.0031	0.1181	0.0186	0.0036	0.0052	0.0022	0.0014	0.0259	0.0143	0.0289	0.0643	0.0192	0.085	8e-04
10	rs17640305	34402495	0.93	0.332112317682009	0.79	0.649136622646432	0.0446405355754787	0.06093606042113	0.0263	0.0164	0.0161	0.0043	0.1486	0.0052	0.0052	0.0645	0.001	0.1124	0.1626	0.0423	0.0031	0.1181	0.0186	0.0036	0.0052	0.0022	0.0014	0.0259	0.0143	0.0289	0.0643	0.0192	0.0851	8e-04
10	rs7896615	34414534	0.93	0.332112317682009	0.79	0.649136622646432	0.0487761151775895	0.0634800449719103	0.0262	0.0161	0.0159	0.0043	0.1481	0.0051	0.0051	0.0647	0.001	0.1128	0.1622	0.0425	0.0031	0.1184	0.0185	0.0037	0.0052	0.0022	0.0015	0.026	0.0143	0.0289	0.0642	0.0191	0.0856	8e-04
10	rs16935105	34422513	0.93	0.332112317682009	0.79	0.649136622646432	0.0510708752807571	0.0634800449719103	0.0261	0.0159	0.0159	0.0043	0.1479	0.005	0.0051	0.0648	0.0011	0.1131	0.162	0.0426	0.0031	0.1184	0.0184	0.0037	0.0051	0.0022	0.0015	0.0261	0.0143	0.0288	0.0642	0.0191	0.086	8e-04
10	rs10827330	34424509	0.93	0.332112317682009	0.79	0.649136622646432	0.0512875771300322	0.0577211380326175	0.026	0.0156	0.0158	0.0042	0.1476	0.005	0.005	0.0649	0.0011	0.1134	0.1616	0.0428	0.0032	0.1186	0.0183	0.0037	0.005	0.0023	0.0015	0.0262	0.0144	0.0288	0.0641	0.0191	0.0865	8e-04
