## Supplementary Tab. 3 for "Sparse haplotype-based fine-scale local ancestry inference at scale reveals recent selection on immune responses": 304206_file04 (part 96 of 161)

Chromosome	rs_number	hg19_GRCh37_Position	LDAS_26pop	-log10(p_LDAS_26pop)	LDAS_5continent	-log10(p_LDAS_5continent)	-log10(p_AAS_26pop)	-log10(p_AAS_5continent)	prob_ACB	prob_ASW	prob_BEB	prob_CDX	prob_CEU	prob_CHB	prob_CHS	prob_CLM	prob_ESN	prob_FIN	prob_GBR	prob_GIH	prob_GWD	prob_IBS	prob_ITU	prob_JPT	prob_KHV	prob_LWK	prob_MSL	prob_MXL	prob_PEL	prob_PJL	prob_PUR	prob_STU	prob_TSI	prob_YRI
10	rs72811531	61655720	0.97	0.212405230483542	0.85	0.356744695657816	0.0390618762668224	0.209791280897878	0.0161	0.0099	0.0214	0.0029	0.2063	0.0035	0.0028	0.0599	6e-04	0.1028	0.1403	0.0247	0.0031	0.1169	0.0144	0.0032	0.0029	0.0025	0.0011	0.0306	0.0234	0.0199	0.0741	0.0153	0.0963	6e-04
10	rs61845862	61658888	0.98	0.188103243221556	0.85	0.356744695657816	0.0391868226266934	0.208094585573697	0.0161	0.0099	0.0214	0.0029	0.2063	0.0035	0.0028	0.0599	6e-04	0.1029	0.1404	0.0247	0.0031	0.1169	0.0144	0.0032	0.0029	0.0025	0.0011	0.0306	0.0234	0.0198	0.0741	0.0153	0.0963	6e-04
10	rs3763745	61668339	0.98	0.188103243221556	0.85	0.356744695657816	0.0401115200276149	0.215872693787667	0.0161	0.0099	0.0215	0.0029	0.2062	0.0035	0.0028	0.0597	6e-04	0.1031	0.1406	0.0247	0.0031	0.1169	0.0144	0.0032	0.0029	0.0025	0.0011	0.0307	0.0234	0.0198	0.074	0.0153	0.0961	6e-04
10	rs10821612	61683790	0.98	0.188103243221556	0.85	0.356744695657816	0.0398016371936823	0.201563401748417	0.0161	0.0099	0.0216	0.0029	0.2063	0.0035	0.0028	0.0596	6e-04	0.1028	0.1412	0.0246	0.0031	0.1168	0.0144	0.0032	0.0029	0.0026	0.0011	0.0309	0.0233	0.0197	0.0738	0.0153	0.0961	6e-04
10	rs79932768	61683796	0.98	0.188103243221556	0.85	0.356744695657816	0.039619301170659	0.198532493241404	0.0161	0.0099	0.0217	0.0029	0.2062	0.0035	0.0028	0.0596	6e-04	0.1028	0.1411	0.0246	0.0031	0.1168	0.0145	0.0032	0.0029	0.0026	0.0011	0.0309	0.0233	0.0197	0.0738	0.0153	0.096	6e-04
10	rs72811554	61684942	0.98	0.188103243221556	0.85	0.356744695657816	0.0402812444830311	0.200725750430196	0.0161	0.0099	0.0217	0.0029	0.2062	0.0035	0.0028	0.0596	6e-04	0.1027	0.1412	0.0246	0.0031	0.1167	0.0145	0.0032	0.0029	0.0026	0.0011	0.031	0.0233	0.0197	0.0738	0.0153	0.0961	6e-04
10	rs10994082	61703336	0.98	0.188103243221556	0.85	0.356744695657816	0.0455432552654452	0.202612107960775	0.0162	0.0099	0.0219	0.0028	0.2075	0.0034	0.0027	0.0592	6e-04	0.1019	0.1421	0.0244	0.003	0.1165	0.0144	0.0031	0.0027	0.0026	0.0011	0.0315	0.0233	0.0196	0.0732	0.0152	0.0962	7e-04
10	rs12781560	61705978	0.98	0.188103243221556	0.85	0.356744695657816	0.0462089356249134	0.200830392877578	0.0162	0.01	0.0219	0.0027	0.2076	0.0034	0.0027	0.0591	6e-04	0.1018	0.1421	0.0244	0.003	0.1165	0.0144	0.0031	0.0027	0.0026	0.0011	0.0316	0.0233	0.0196	0.0731	0.0152	0.0962	7e-04
10	rs7068392	61706412	0.98	0.188103243221556	0.85	0.356744695657816	0.0463490955064111	0.203452383151327	0.0162	0.01	0.0219	0.0027	0.2076	0.0034	0.0027	0.0591	6e-04	0.1017	0.1422	0.0244	0.003	0.1165	0.0144	0.0031	0.0027	0.0026	0.0011	0.0316	0.0233	0.0196	0.0731	0.0152	0.0962	7e-04
10	rs79003657	61711145	0.98	0.188103243221556	0.85	0.356744695657816	0.0467085923535774	0.198115648868462	0.0163	0.01	0.0219	0.0027	0.2078	0.0034	0.0028	0.059	6e-04	0.101	0.1428	0.0243	0.003	0.1164	0.0144	0.0032	0.0027	0.0026	0.0011	0.0319	0.0233	0.0196	0.0729	0.0152	0.0962	7e-04
10	rs10994087	61715379	0.98	0.188103243221556	0.85	0.356744695657816	0.0462400573598028	0.192517260682641	0.0164	0.01	0.022	0.0027	0.208	0.0034	0.0028	0.0589	6e-04	0.1002	0.1434	0.0242	0.003	0.1161	0.0144	0.0032	0.0028	0.0027	0.0011	0.0323	0.0233	0.0196	0.0727	0.0152	0.0963	7e-04
10	rs45572439	61719342	0.98	0.188103243221556	0.85	0.356744695657816	0.0478461901728748	0.192001641399464	0.0165	0.01	0.022	0.0027	0.2081	0.0034	0.0028	0.0588	6e-04	0.0999	0.1436	0.0242	0.003	0.116	0.0144	0.0032	0.0028	0.0027	0.0011	0.0323	0.0234	0.0196	0.0726	0.0151	0.0964	7e-04
10	rs7078432	61722273	0.98	0.188103243221556	0.85	0.356744695657816	0.0476394173953042	0.190868931332259	0.0165	0.01	0.022	0.0027	0.2081	0.0034	0.0028	0.0588	6e-04	0.0998	0.1437	0.0242	0.003	0.116	0.0144	0.0032	0.0028	0.0027	0.0011	0.0323	0.0234	0.0196	0.0726	0.0151	0.0964	7e-04
10	rs80347808	61723443	0.98	0.188103243221556	0.86	0.318862054747229	0.0481494879297755	0.191692494967594	0.0165	0.01	0.022	0.0027	0.2081	0.0034	0.0029	0.0588	6e-04	0.0999	0.1437	0.0242	0.003	0.116	0.0144	0.0032	0.0028	0.0027	0.0011	0.0323	0.0234	0.0196	0.0725	0.0151	0.0963	7e-04
10	rs78078557	61728578	0.98	0.188103243221556	0.86	0.318862054747229	0.0508713902685845	0.192104727748342	0.0166	0.01	0.022	0.0028	0.2082	0.0034	0.003	0.0587	7e-04	0.1001	0.1441	0.0241	0.0029	0.1162	0.0144	0.0033	0.0028	0.0028	0.0011	0.0321	0.0232	0.0195	0.0724	0.0152	0.0959	7e-04
10	rs74155207	61731042	0.98	0.188103243221556	0.86	0.318862054747229	0.0522450287872228	0.191486491249225	0.0166	0.01	0.022	0.0028	0.2082	0.0034	0.003	0.0587	7e-04	0.1001	0.1443	0.024	0.0029	0.1163	0.0143	0.0033	0.0027	0.0029	0.0011	0.0321	0.0232	0.0195	0.0723	0.0153	0.0956	7e-04
10	rs55668813	61734980	0.98	0.188103243221556	0.86	0.318862054747229	0.0519919139039625	0.184730818391062	0.0167	0.01	0.022	0.0028	0.2082	0.0033	0.0031	0.0587	7e-04	0.1001	0.1444	0.024	0.0029	0.1163	0.0143	0.0033	0.0027	0.0029	0.0011	0.032	0.0231	0.0195	0.0722	0.0153	0.0955	9e-04
10	rs10821625	61739460	0.98	0.188103243221556	0.86	0.318862054747229	0.0549790093783734	0.189020323484929	0.0167	0.0099	0.022	0.0028	0.2083	0.0033	0.0031	0.0585	6e-04	0.1002	0.1446	0.024	0.0029	0.1164	0.0143	0.0033	0.0027	0.0029	0.0011	0.032	0.0231	0.0195	0.0723	0.0153	0.0954	8e-04
10	rs74362586	61754573	0.98	0.188103243221556	0.86	0.318862054747229	0.0598188995672401	0.206613737835211	0.0168	0.0099	0.0217	0.0028	0.2087	0.0032	0.0029	0.0581	6e-04	0.101	0.1455	0.0237	0.0029	0.1164	0.0142	0.0034	0.0025	0.003	0.0011	0.0321	0.0231	0.0193	0.072	0.0153	0.0951	7e-04
10	rs6479676	61754678	0.98	0.188103243221556	0.86	0.318862054747229	0.0600968037979335	0.205452687075189	0.0168	0.0099	0.0217	0.0028	0.2087	0.0032	0.0029	0.058	6e-04	0.101	0.1455	0.0237	0.0029	0.1164	0.0142	0.0034	0.0025	0.003	0.0011	0.0321	0.0231	0.0193	0.0719	0.0153	0.0951	8e-04
10	rs10994127	61759674	0.98	0.188103243221556	0.86	0.318862054747229	0.0660127297635556	0.206825072014363	0.0168	0.0098	0.0217	0.0028	0.2087	0.0032	0.0029	0.058	6e-04	0.1011	0.1454	0.0237	0.0029	0.1164	0.0142	0.0036	0.0025	0.0031	0.0011	0.0321	0.023	0.0193	0.0719	0.0153	0.095	7e-04
10	rs10821645	61759920	0.98	0.188103243221556	0.86	0.318862054747229	0.060133922150127	0.193239914462742	0.017	0.0099	0.0217	0.0028	0.2086	0.0032	0.0029	0.0579	7e-04	0.101	0.1454	0.0237	0.0029	0.1163	0.0142	0.0036	0.0025	0.0031	0.0011	0.0321	0.023	0.0193	0.0718	0.0153	0.095	9e-04
10	rs10994132	61765085	0.98	0.188103243221556	0.86	0.318862054747229	0.0629420518452148	0.199784792251232	0.0171	0.0098	0.0217	0.0028	0.2088	0.0032	0.0029	0.0577	7e-04	0.1013	0.1455	0.0237	0.0029	0.1162	0.0141	0.0036	0.0025	0.0031	0.0011	0.0322	0.023	0.0193	0.0717	0.0153	0.0949	9e-04
10	rs16914529	61767247	0.98	0.188103243221556	0.86	0.318862054747229	0.0631527245673196	0.202192406842174	0.0171	0.0098	0.0217	0.0028	0.2088	0.0032	0.0029	0.0577	7e-04	0.1013	0.1455	0.0237	0.0029	0.1162	0.0141	0.0036	0.0025	0.0031	0.0011	0.0322	0.023	0.0193	0.0717	0.0153	0.0949	9e-04
10	rs12253863	61776086	0.98	0.188103243221556	0.86	0.318862054747229	0.0648548340377546	0.205769121028153	0.0171	0.0098	0.0216	0.0028	0.2088	0.0032	0.0029	0.0576	7e-04	0.1013	0.1457	0.0237	0.0029	0.1161	0.014	0.0036	0.0025	0.0031	0.0011	0.0323	0.023	0.0194	0.0717	0.0153	0.0948	9e-04
10	rs2279421	61781721	0.98	0.188103243221556	0.86	0.318862054747229	0.0645042518024717	0.205347245176615	0.0171	0.0098	0.0216	0.0028	0.2088	0.0032	0.0028	0.0575	6e-04	0.1014	0.1459	0.0237	0.0029	0.1161	0.014	0.0035	0.0025	0.0031	0.0011	0.0323	0.023	0.0194	0.0717	0.0153	0.0947	9e-04
10	rs78682113	61786363	0.98	0.188103243221556	0.86	0.318862054747229	0.0650501416137766	0.207353721949946	0.0171	0.0098	0.0216	0.0028	0.2086	0.0032	0.0028	0.0575	7e-04	0.1013	0.1461	0.0237	0.0028	0.1162	0.014	0.0036	0.0025	0.0031	0.0011	0.0324	0.0229	0.0194	0.0717	0.0154	0.0946	8e-04
10	rs7911953	61791039	0.98	0.188103243221556	0.85	0.356744695657816	0.0655204542526524	0.21223826975051	0.0169	0.0096	0.0216	0.0029	0.2081	0.0033	0.0029	0.0573	7e-04	0.1008	0.147	0.0239	0.0026	0.1164	0.0139	0.0036	0.0026	0.0032	0.0011	0.0326	0.0228	0.0196	0.0716	0.0156	0.0945	9e-04
10	rs10821659	61793424	0.98	0.188103243221556	0.85	0.356744695657816	0.074497815202192	0.218127618961104	0.0168	0.0095	0.0219	0.0029	0.2081	0.0033	0.0029	0.057	7e-04	0.1006	0.1476	0.0241	0.0025	0.1165	0.014	0.0037	0.0026	0.0033	0.0011	0.0327	0.0224	0.0196	0.0713	0.0156	0.0945	8e-04
10	rs16914571	61793446	0.98	0.188103243221556	0.85	0.356744695657816	0.0740927472099494	0.214373701007763	0.0168	0.0095	0.0219	0.0029	0.2079	0.0033	0.0029	0.0568	7e-04	0.1006	0.1477	0.024	0.0025	0.1165	0.0141	0.0037	0.0026	0.0033	0.0011	0.0328	0.0224	0.0196	0.0714	0.0157	0.0943	8e-04
10	rs55915659	61794926	0.98	0.188103243221556	0.85	0.356744695657816	0.0956725751022821	0.209260572369943	0.0167	0.0093	0.0221	0.003	0.2069	0.0032	0.0029	0.0564	7e-04	0.1006	0.1481	0.0247	0.0024	0.1169	0.0143	0.0039	0.0026	0.0036	9e-04	0.0333	0.0225	0.019	0.0714	0.0161	0.0939	7e-04
10	rs2393579	61801142	0.98	0.188103243221556	0.85	0.356744695657816	0.107743396039688	0.221254179915476	0.0166	0.0091	0.0221	0.003	0.2064	0.0032	0.003	0.0559	7e-04	0.1005	0.1485	0.0254	0.0023	0.1173	0.0144	0.0041	0.0026	0.0036	7e-04	0.0337	0.0226	0.0184	0.0715	0.0165	0.0932	6e-04
10	rs2893824	61801235	0.98	0.188103243221556	0.85	0.356744695657816	0.108310929251895	0.220174408763185	0.0166	0.009	0.0222	0.003	0.2064	0.0032	0.003	0.0559	7e-04	0.1005	0.1485	0.0254	0.0023	0.1173	0.0145	0.0041	0.0026	0.0036	7e-04	0.0337	0.0226	0.0184	0.0715	0.0165	0.0932	6e-04
10	rs141939315	61802477	0.98	0.188103243221556	0.85	0.356744695657816	0.110901437975591	0.222985403147802	0.0166	0.009	0.0221	0.003	0.2063	0.0032	0.003	0.0558	7e-04	0.1003	0.1486	0.0255	0.0023	0.1174	0.0145	0.0041	0.0026	0.0036	7e-04	0.0338	0.0226	0.0183	0.0714	0.0166	0.0932	6e-04
10	rs72818467	61803611	0.98	0.188103243221556	0.85	0.356744695657816	0.111011342905654	0.223310497914428	0.0166	0.009	0.0221	0.003	0.2063	0.0032	0.003	0.0558	7e-04	0.1002	0.1486	0.0256	0.0023	0.1174	0.0145	0.0041	0.0027	0.0036	7e-04	0.0338	0.0226	0.0182	0.0714	0.0166	0.0932	6e-04
10	rs72818468	61804217	0.98	0.188103243221556	0.85	0.356744695657816	0.111258874723282	0.222660463049279	0.0166	0.009	0.0221	0.003	0.2063	0.0032	0.003	0.0558	7e-04	0.1002	0.1486	0.0256	0.0023	0.1174	0.0145	0.0041	0.0027	0.0036	7e-04	0.0338	0.0226	0.0182	0.0714	0.0166	0.0932	6e-04
10	rs10994167	61810360	0.98	0.188103243221556	0.85	0.356744695657816	0.10904332936278	0.224721025839204	0.0166	0.009	0.0222	0.0031	0.2061	0.0032	0.003	0.0557	7e-04	0.1001	0.1486	0.0257	0.0023	0.1176	0.0145	0.0042	0.0026	0.0036	7e-04	0.0338	0.0227	0.0182	0.0714	0.0167	0.0933	6e-04
10	rs9665327	61813046	0.98	0.188103243221556	0.85	0.356744695657816	0.10607858920289	0.224503833117382	0.0166	0.009	0.0222	0.0031	0.206	0.0032	0.003	0.0556	7e-04	0.1001	0.1486	0.0258	0.0023	0.1177	0.0146	0.0042	0.0026	0.0035	7e-04	0.0338	0.0227	0.0181	0.0715	0.0167	0.0933	6e-04
10	rs2393609	61815335	0.98	0.188103243221556	0.84	0.397589870063919	0.0994256340083085	0.219635172294957	0.0165	0.009	0.0223	0.0032	0.2046	0.0036	0.0033	0.0551	7e-04	0.0993	0.1486	0.0262	0.0023	0.1181	0.0147	0.0044	0.0028	0.0036	7e-04	0.0338	0.0229	0.018	0.0716	0.017	0.0933	5e-04
10	rs10821664	61816339	0.98	0.188103243221556	0.84	0.397589870063919	0.0947484451447188	0.204925658155829	0.0165	0.009	0.0226	0.0032	0.203	0.0038	0.0034	0.0544	7e-04	0.0992	0.1487	0.0267	0.0023	0.1181	0.0149	0.0045	0.0029	0.0036	7e-04	0.0339	0.0231	0.0181	0.0717	0.0173	0.0932	5e-04
10	rs4372392	61816736	0.98	0.188103243221556	0.84	0.397589870063919	0.0950225971152961	0.203242205344153	0.0165	0.009	0.0226	0.0032	0.2029	0.0039	0.0035	0.0543	7e-04	0.0992	0.1487	0.0267	0.0023	0.118	0.0149	0.0045	0.003	0.0036	7e-04	0.0339	0.0231	0.0181	0.0717	0.0173	0.0932	5e-04
10	rs7893313	61820631	0.98	0.188103243221556	0.84	0.397589870063919	0.0860500568761432	0.199784792251232	0.0165	0.009	0.0227	0.0031	0.2022	0.0039	0.0035	0.0542	7e-04	0.0991	0.1486	0.0268	0.0023	0.1183	0.0152	0.0045	0.0031	0.0036	8e-04	0.0339	0.0232	0.0181	0.0718	0.0174	0.0929	5e-04
10	rs7902858	61826212	0.98	0.188103243221556	0.84	0.397589870063919	0.0787822849896954	0.197699099405354	0.0165	0.009	0.0227	0.0031	0.2018	0.0039	0.0035	0.0542	7e-04	0.0989	0.1487	0.0268	0.0023	0.1184	0.0152	0.0045	0.0031	0.0035	9e-04	0.0339	0.0232	0.018	0.0723	0.0175	0.0928	5e-04
10	rs7923682	61828954	0.98	0.188103243221556	0.84	0.397589870063919	0.0765229052951073	0.202612107960775	0.0165	0.009	0.0227	0.0031	0.2017	0.004	0.0035	0.0543	6e-04	0.0988	0.1487	0.0268	0.0023	0.1184	0.0153	0.0046	0.0031	0.0035	9e-04	0.0339	0.0233	0.018	0.0724	0.0175	0.0927	5e-04
10	rs28932171	61831290	0.98	0.188103243221556	0.84	0.397589870063919	0.0758295719781355	0.203978145198767	0.0165	0.009	0.0227	0.0031	0.2017	0.004	0.0035	0.0542	6e-04	0.0988	0.1487	0.0268	0.0023	0.1185	0.0153	0.0046	0.0031	0.0035	9e-04	0.0338	0.0233	0.018	0.0724	0.0175	0.0926	5e-04
10	rs41274672	61831651	0.98	0.188103243221556	0.84	0.397589870063919	0.0754198315358108	0.204820306571179	0.0165	0.009	0.0227	0.0031	0.2017	0.004	0.0035	0.0542	6e-04	0.0988	0.1487	0.0268	0.0023	0.1185	0.0153	0.0046	0.0031	0.0035	9e-04	0.0339	0.0233	0.018	0.0724	0.0176	0.0926	5e-04
10	rs11599164	61831984	0.98	0.188103243221556	0.84	0.397589870063919	0.0751617867727492	0.205136415540656	0.0165	0.009	0.0227	0.0031	0.2017	0.004	0.0035	0.0542	6e-04	0.0988	0.1487	0.0268	0.0023	0.1185	0.0153	0.0046	0.0031	0.0035	9e-04	0.0339	0.0233	0.018	0.0724	0.0176	0.0926	5e-04
10	rs9804190	61839831	0.98	0.188103243221556	0.84	0.397589870063919	0.0709448913158562	0.178963540689277	0.0165	0.0089	0.0228	0.0029	0.201	0.004	0.0036	0.0545	5e-04	0.0972	0.1485	0.0274	0.0023	0.1187	0.016	0.005	0.0032	0.0034	9e-04	0.034	0.0238	0.0179	0.073	0.0179	0.0915	6e-04
10	rs2241538	61839971	0.98	0.188103243221556	0.84	0.397589870063919	0.0652458349733878	0.177556673590992	0.0165	0.0089	0.0228	0.003	0.2005	0.004	0.0036	0.0545	5e-04	0.0971	0.1485	0.0274	0.0023	0.1189	0.0161	0.0049	0.0033	0.0034	9e-04	0.0339	0.0238	0.0179	0.0734	0.0179	0.0914	6e-04
10	rs72818490	61840718	0.98	0.188103243221556	0.84	0.397589870063919	0.0555581731996885	0.161949537948731	0.0166	0.009	0.0227	0.003	0.1987	0.004	0.0036	0.0544	6e-04	0.097	0.1486	0.0274	0.0023	0.1193	0.0161	0.0049	0.0033	0.0035	9e-04	0.034	0.0237	0.0178	0.0746	0.0179	0.0914	6e-04
10	rs80263212	61852047	0.97	0.212405230483542	0.84	0.397589870063919	0.117131391158065	0.150248902051646	0.0167	0.0089	0.0226	0.0031	0.1984	0.0041	0.0037	0.0544	6e-04	0.096	0.149	0.0277	0.0023	0.1186	0.0166	0.0051	0.0035	0.0042	9e-04	0.0342	0.0236	0.0171	0.0748	0.018	0.091	6e-04
10	rs10821672	61853386	0.97	0.212405230483542	0.84	0.397589870063919	0.127482715606007	0.140340967751042	0.0167	0.0089	0.0226	0.0031	0.1983	0.0041	0.0037	0.0544	6e-04	0.096	0.1491	0.0277	0.0023	0.1187	0.0166	0.0051	0.0035	0.0043	9e-04	0.0342	0.0236	0.017	0.0749	0.018	0.0909	6e-04
10	rs10821673	61853486	0.97	0.212405230483542	0.84	0.397589870063919	0.128983641883601	0.136209492044999	0.0167	0.0089	0.0226	0.0031	0.1983	0.0041	0.0037	0.0544	6e-04	0.096	0.1491	0.0277	0.0023	0.1187	0.0166	0.0051	0.0035	0.0043	9e-04	0.0342	0.0236	0.017	0.0749	0.018	0.0909	6e-04
10	rs10994195	61854744	0.97	0.212405230483542	0.84	0.397589870063919	0.13104198905076	0.130861674616815	0.0168	0.0089	0.0225	0.0031	0.1982	0.0041	0.0037	0.0544	6e-04	0.096	0.149	0.0279	0.0024	0.1187	0.0167	0.0051	0.0035	0.0043	9e-04	0.0342	0.0235	0.017	0.0748	0.0179	0.0909	7e-04
10	rs12253260	61855042	0.97	0.212405230483542	0.84	0.397589870063919	0.134536990086764	0.129514703686575	0.0168	0.0089	0.0225	0.0031	0.1982	0.0041	0.0037	0.0544	6e-04	0.096	0.149	0.0279	0.0024	0.1187	0.0167	0.0051	0.0035	0.0043	9e-04	0.0342	0.0235	0.017	0.0748	0.0179	0.0909	7e-04
10	rs10994204	61871816	0.97	0.212405230483542	0.85	0.356744695657816	0.155763751032563	0.116592212938476	0.0166	0.009	0.0224	0.0031	0.1973	0.0041	0.0037	0.0546	6e-04	0.096	0.1489	0.0278	0.0024	0.1187	0.0168	0.0051	0.0035	0.0046	0.001	0.0345	0.0234	0.0171	0.0751	0.0178	0.0908	8e-04
10	rs10218875	61875276	0.97	0.212405230483542	0.85	0.356744695657816	0.158781842458314	0.113165088611038	0.0167	0.009	0.0224	0.0031	0.1973	0.0041	0.0037	0.0547	6e-04	0.096	0.149	0.0278	0.0024	0.1186	0.0168	0.005	0.0035	0.0046	0.001	0.0346	0.0233	0.0171	0.0751	0.0178	0.0908	8e-04
10	rs77454771	61878856	0.97	0.212405230483542	0.85	0.356744695657816	0.158270785568271	0.114189142361528	0.0167	0.009	0.0224	0.0031	0.1973	0.0041	0.0037	0.0547	6e-04	0.0959	0.149	0.0277	0.0024	0.1186	0.0168	0.005	0.0035	0.0046	0.001	0.0346	0.0233	0.0171	0.0752	0.0178	0.0908	8e-04
10	rs10994212	61882414	0.97	0.212405230483542	0.85	0.356744695657816	0.157760697651489	0.113420772579383	0.0167	0.009	0.0223	0.0032	0.1973	0.0041	0.0038	0.0547	6e-04	0.0958	0.149	0.0278	0.0025	0.1185	0.0168	0.005	0.0035	0.0047	0.001	0.0347	0.0233	0.0171	0.0752	0.0177	0.0908	8e-04
10	rs11598556	61887279	0.97	0.212405230483542	0.85	0.356744695657816	0.149073017622848	0.0976706135565769	0.0168	0.0088	0.0223	0.0032	0.1969	0.0041	0.0039	0.0547	7e-04	0.0948	0.1488	0.0282	0.0027	0.1184	0.0169	0.0051	0.0036	0.0047	0.001	0.0349	0.0232	0.0172	0.0754	0.0178	0.0907	9e-04
10	rs61845792	61889222	0.97	0.212405230483542	0.85	0.356744695657816	0.154317788721116	0.0959863518267054	0.0168	0.0087	0.0223	0.0032	0.1967	0.0042	0.0039	0.0548	7e-04	0.0943	0.1487	0.0284	0.0027	0.1184	0.0169	0.0052	0.0037	0.0047	0.001	0.035	0.0231	0.0173	0.0755	0.0179	0.0907	9e-04
10	rs7070364	61891032	0.97	0.212405230483542	0.85	0.356744695657816	0.162870574546675	0.0955870358356345	0.0168	0.0085	0.0224	0.0033	0.1966	0.0043	0.004	0.0548	7e-04	0.0935	0.1485	0.0287	0.0027	0.1184	0.017	0.0053	0.0038	0.0048	9e-04	0.035	0.023	0.0176	0.0756	0.0179	0.0909	0.001
10	rs146025999	61891409	0.98	0.188103243221556	0.85	0.356744695657816	0.143292821441672	0.0852855725396139	0.017	0.0083	0.0224	0.0033	0.196	0.0043	0.0042	0.0548	8e-04	0.0937	0.148	0.0295	0.0028	0.1178	0.0169	0.0053	0.0039	0.0047	9e-04	0.0351	0.0226	0.0178	0.0756	0.0181	0.0911	0.0011
10	rs727274	61893130	0.97	0.212405230483542	0.85	0.356744695657816	0.113808733057189	0.0533839117824045	0.0177	0.0078	0.0223	0.0034	0.1948	0.0044	0.0047	0.0547	0.001	0.0945	0.1446	0.032	0.003	0.1151	0.0171	0.0057	0.0044	0.0046	0.0013	0.0364	0.0201	0.0192	0.0748	0.0192	0.0917	0.0015
10	rs10509123	61893145	0.97	0.212405230483542	0.85	0.356744695657816	0.115885567250922	0.0531959351761616	0.0177	0.0078	0.0224	0.0034	0.1948	0.0044	0.0047	0.0546	0.001	0.0945	0.1446	0.032	0.003	0.1151	0.0171	0.0057	0.0044	0.0046	0.0013	0.0364	0.02	0.0191	0.0748	0.0192	0.0916	0.0015
10	rs16914794	61900782	0.96	0.238871757466757	0.85	0.356744695657816	0.121120814793929	0.0526337298362892	0.0178	0.0079	0.022	0.0033	0.1956	0.0045	0.0048	0.0539	0.001	0.0944	0.1445	0.0325	0.003	0.1152	0.0172	0.0057	0.0045	0.0046	0.0013	0.0364	0.0197	0.0191	0.0746	0.0192	0.0916	0.0015
10	rs117421224	61901075	0.96	0.238871757466757	0.85	0.356744695657816	0.118843420175704	0.0525091471335297	0.0178	0.0079	0.0219	0.0033	0.1956	0.0045	0.0048	0.054	0.001	0.0944	0.1445	0.0325	0.003	0.1152	0.0172	0.0057	0.0045	0.0045	0.0013	0.0363	0.0196	0.0192	0.0745	0.0192	0.0917	0.0015
10	rs10994219	61902089	0.96	0.238871757466757	0.85	0.356744695657816	0.10923370963406	0.052446903819743	0.0178	0.0079	0.0217	0.0033	0.1956	0.0046	0.0047	0.0544	0.001	0.0943	0.1444	0.0324	0.003	0.1152	0.0172	0.0056	0.0045	0.0045	0.0013	0.0361	0.0195	0.0193	0.0743	0.0195	0.0918	0.0016
10	rs2893825	61908171	0.96	0.238871757466757	0.85	0.356744695657816	0.107851355232441	0.0544545243824186	0.0178	0.0079	0.0216	0.0033	0.1956	0.0046	0.0047	0.0546	0.001	0.0943	0.1443	0.0325	0.003	0.1153	0.0171	0.0056	0.0045	0.0045	0.0013	0.036	0.0194	0.0194	0.0742	0.0197	0.0919	0.0016
10	rs75686970	61908782	0.96	0.238871757466757	0.85	0.356744695657816	0.105013047076644	0.0539495621488065	0.0179	0.008	0.0216	0.0033	0.1955	0.0046	0.0047	0.0546	0.001	0.0943	0.1443	0.0325	0.003	0.1154	0.0172	0.0056	0.0045	0.0045	0.0013	0.036	0.0193	0.0194	0.0742	0.0197	0.092	0.0016
10	rs80332688	61909172	0.96	0.238871757466757	0.85	0.356744695657816	0.104324026451067	0.0543280933786808	0.0179	0.008	0.0216	0.0033	0.1955	0.0046	0.0047	0.0546	0.001	0.0943	0.1443	0.0325	0.003	0.1154	0.0172	0.0056	0.0045	0.0045	0.0013	0.036	0.0193	0.0194	0.0742	0.0197	0.092	0.0016
10	rs10994234	61926398	0.96	0.238871757466757	0.85	0.356744695657816	0.100274829902119	0.0543280933786808	0.018	0.008	0.0215	0.0033	0.1957	0.0046	0.0048	0.0546	0.001	0.0941	0.1444	0.0326	0.003	0.1153	0.0172	0.0054	0.0045	0.0045	0.0013	0.0359	0.0193	0.0195	0.0737	0.0197	0.0926	0.0016
10	rs79867207	61930727	0.96	0.238871757466757	0.85	0.356744695657816	0.0990667333276475	0.0548980311015246	0.018	0.008	0.0215	0.0033	0.1957	0.0046	0.0048	0.0546	0.001	0.0941	0.1444	0.0326	0.003	0.1153	0.0171	0.0054	0.0045	0.0045	0.0013	0.0359	0.0193	0.0195	0.0737	0.0197	0.0927	0.0016
10	rs10821697	61939786	0.96	0.238871757466757	0.85	0.356744695657816	0.090357143668292	0.0571387447713497	0.0182	0.008	0.0212	0.0034	0.1963	0.0047	0.0048	0.0544	0.0011	0.0936	0.1444	0.0328	0.003	0.1154	0.0169	0.0051	0.0045	0.0044	0.0014	0.0356	0.0192	0.0198	0.0728	0.0195	0.0939	0.0016
10	rs34552044	61941147	0.96	0.238871757466757	0.86	0.318862054747229	0.0834286181375272	0.0583712035217397	0.0183	0.008	0.0212	0.0034	0.1961	0.0047	0.0048	0.0543	0.0011	0.0935	0.1448	0.033	0.0029	0.1152	0.0169	0.0049	0.0046	0.0043	0.0013	0.0356	0.0191	0.02	0.0727	0.0194	0.0941	0.0016
10	rs16914587	61945643	0.96	0.238871757466757	0.86	0.318862054747229	0.0800508557346416	0.0626719286042323	0.0184	0.0081	0.0212	0.0035	0.1961	0.0048	0.0048	0.0542	0.0011	0.0935	0.1454	0.0334	0.0028	0.1148	0.0167	0.0045	0.0046	0.0042	0.0013	0.0355	0.019	0.0203	0.0724	0.0192	0.0945	0.0015
10	rs7087489	61945931	0.96	0.238871757466757	0.86	0.318862054747229	0.0805888892153196	0.0632776061613162	0.0184	0.0081	0.0212	0.0035	0.1961	0.0048	0.0048	0.0542	0.0011	0.0935	0.1454	0.0334	0.0028	0.1148	0.0167	0.0045	0.0046	0.0042	0.0013	0.0355	0.019	0.0203	0.0724	0.0192	0.0945	0.0015
10	rs74156432	61953034	0.95	0.267590046340022	0.86	0.318862054747229	0.0783843866350518	0.0635475851875955	0.0184	0.0081	0.0212	0.0036	0.1959	0.0049	0.0048	0.0542	0.0011	0.0933	0.1453	0.0334	0.0028	0.1147	0.0167	0.0045	0.0048	0.0042	0.0013	0.0355	0.019	0.0203	0.0723	0.0192	0.0948	0.0015
10	rs12411380	61965316	0.95	0.267590046340022	0.86	0.318862054747229	0.0675441503414339	0.081282539539209	0.0185	0.0082	0.0209	0.0037	0.1947	0.0053	0.0048	0.055	0.001	0.0931	0.145	0.0339	0.0027	0.1144	0.0168	0.0044	0.0048	0.004	0.0012	0.0356	0.0188	0.0203	0.0708	0.0195	0.0971	0.0015
10	Affx-3453827	61965625	0.95	0.267590046340022	0.86	0.318862054747229	0.0681067398817337	0.0821069616922733	0.0185	0.0082	0.0209	0.0037	0.1947	0.0053	0.0048	0.055	0.001	0.0931	0.145	0.0339	0.0026	0.1143	0.0167	0.0044	0.0048	0.004	0.0012	0.0356	0.0188	0.0203	0.0709	0.0195	0.0972	0.0015
10	rs7903287	61972114	0.95	0.267590046340022	0.86	0.318862054747229	0.0657367577576741	0.0804614915184349	0.0185	0.0082	0.0209	0.0037	0.1944	0.0053	0.0049	0.055	0.001	0.0931	0.145	0.0339	0.0026	0.1143	0.0167	0.0044	0.0048	0.004	0.0012	0.0355	0.0192	0.0203	0.0709	0.0195	0.0972	0.0015
10	rs75831230	61972855	0.95	0.267590046340022	0.86	0.318862054747229	0.0649719723028761	0.0800150737202863	0.0185	0.0082	0.0209	0.0037	0.1944	0.0053	0.0049	0.055	0.001	0.0931	0.1449	0.0339	0.0026	0.1143	0.0167	0.0044	0.0048	0.004	0.0012	0.0356	0.0192	0.0203	0.0709	0.0195	0.0972	0.0015
10	rs4133130	61984097	0.95	0.267590046340022	0.86	0.318862054747229	0.0636910764322122	0.0862026536973973	0.0185	0.0082	0.021	0.0037	0.1944	0.0053	0.0049	0.0549	0.001	0.0932	0.1449	0.0339	0.0026	0.1143	0.0168	0.0044	0.0048	0.004	0.0012	0.0356	0.0192	0.0202	0.0708	0.0195	0.0973	0.0015
10	rs78272901	62006214	0.95	0.267590046340022	0.86	0.318862054747229	0.0559111551893265	0.0989615604761217	0.0181	0.0082	0.021	0.0037	0.1944	0.0053	0.0046	0.0551	0.001	0.0931	0.1453	0.0337	0.0026	0.1146	0.0166	0.0044	0.0047	0.0038	0.0012	0.0356	0.019	0.0202	0.0708	0.0198	0.0977	0.0015
10	rs16914644	62006261	0.95	0.267590046340022	0.86	0.318862054747229	0.0526857180760252	0.0936003114649581	0.0181	0.0082	0.021	0.0037	0.1938	0.0053	0.0046	0.0548	0.001	0.0928	0.1453	0.0336	0.0026	0.1147	0.0166	0.0044	0.0047	0.0038	0.0012	0.0356	0.0193	0.0202	0.0714	0.0198	0.0978	0.0016
10	rs72820467	62007271	0.95	0.267590046340022	0.86	0.318862054747229	0.0511041738641937	0.0918656599200028	0.0181	0.0082	0.021	0.0037	0.1938	0.0053	0.0046	0.0548	0.001	0.0928	0.1454	0.0336	0.0026	0.1147	0.0166	0.0044	0.0047	0.0038	0.0012	0.0356	0.0193	0.0202	0.0714	0.0198	0.0978	0.0016
10	rs76667912	62009709	0.95	0.267590046340022	0.86	0.318862054747229	0.0357913878933318	0.125593537459367	0.0179	0.0081	0.021	0.0035	0.1933	0.0051	0.0043	0.0547	0.001	0.0925	0.1485	0.0335	0.0025	0.115	0.0167	0.0041	0.0044	0.0035	0.0012	0.0355	0.019	0.0205	0.0708	0.0196	0.0985	0.0016
10	rs74344109	62016156	0.95	0.267590046340022	0.86	0.318862054747229	0.0240105342785625	0.157020324167368	0.0179	0.0079	0.0206	0.0033	0.1931	0.0048	0.0041	0.0552	9e-04	0.0917	0.1519	0.0331	0.0024	0.115	0.0173	0.0039	0.0041	0.0032	0.0011	0.0354	0.0188	0.0205	0.0705	0.0192	0.0991	0.0016
10	rs35305500	62027683	0.95	0.267590046340022	0.86	0.318862054747229	0.0190029111534088	0.169098063038906	0.0178	0.0078	0.0202	0.0032	0.1928	0.0046	0.0039	0.0554	9e-04	0.0913	0.1542	0.0327	0.0023	0.1151	0.0177	0.0037	0.0039	0.0031	0.001	0.0353	0.0186	0.0204	0.0703	0.0189	0.0994	0.0016
10	rs1031688	62038544	0.95	0.267590046340022	0.86	0.318862054747229	0.0189945950637476	0.165853107349619	0.0178	0.0078	0.0202	0.0032	0.1928	0.0046	0.0039	0.0554	9e-04	0.0912	0.1544	0.0327	0.0023	0.1151	0.0178	0.0037	0.0038	0.0031	0.001	0.0353	0.0186	0.0204	0.0703	0.0189	0.0995	0.0016
10	rs17233373	62040699	0.95	0.267590046340022	0.86	0.318862054747229	0.019600156347359	0.16978921223035	0.0178	0.0078	0.0202	0.0032	0.1928	0.0046	0.0039	0.0555	9e-04	0.0912	0.1545	0.0327	0.0023	0.1151	0.0178	0.0037	0.0038	0.0031	0.001	0.0353	0.0186	0.0204	0.0703	0.0189	0.0995	0.0016
10	rs7076645	62044411	0.95	0.267590046340022	0.86	0.318862054747229	0.0202718818009369	0.181687572606014	0.0178	0.0077	0.0202	0.0032	0.1929	0.0045	0.0038	0.0556	9e-04	0.0912	0.1548	0.0325	0.0023	0.1153	0.018	0.0037	0.0038	0.003	0.001	0.0349	0.0186	0.0205	0.0704	0.0189	0.0995	0.0016
10	rs10821711	62045932	0.95	0.267590046340022	0.86	0.318862054747229	0.0212293069898094	0.197490935376737	0.0178	0.0077	0.0202	0.0031	0.1929	0.0045	0.0038	0.0556	9e-04	0.0911	0.1549	0.0325	0.0022	0.1153	0.018	0.0037	0.0038	0.003	0.001	0.0348	0.0187	0.0205	0.0704	0.0189	0.0995	0.0016
10	rs17234046	62065218	0.95	0.267590046340022	0.86	0.318862054747229	0.0232703724887023	0.21759003357919	0.018	0.0075	0.0199	0.003	0.1936	0.0044	0.0036	0.0538	9e-04	0.0913	0.1548	0.0322	0.0023	0.1158	0.018	0.0039	0.0036	0.003	0.001	0.0341	0.0188	0.0205	0.0714	0.0185	0.1005	0.0017
10	rs117579984	62072102	0.95	0.267590046340022	0.86	0.318862054747229	0.0264268682424782	0.252283357420548	0.018	0.0075	0.0199	0.003	0.1937	0.0044	0.0036	0.0539	9e-04	0.0913	0.1548	0.0322	0.0023	0.1158	0.018	0.0039	0.0035	0.0031	0.001	0.0341	0.0188	0.0205	0.0715	0.0185	0.1006	0.0017
10	rs1471246	62074139	0.95	0.267590046340022	0.86	0.318862054747229	0.0274098640378259	0.265006842170924	0.018	0.0075	0.0199	0.003	0.1937	0.0044	0.0036	0.0539	9e-04	0.0913	0.1548	0.0322	0.0023	0.1158	0.018	0.0039	0.0035	0.0031	0.001	0.0341	0.0188	0.0205	0.0716	0.0185	0.1006	0.0017
10	rs12782331	62077346	0.95	0.267590046340022	0.86	0.318862054747229	0.0282523053288521	0.263748554311803	0.018	0.0075	0.0199	0.0029	0.1939	0.0044	0.0036	0.0539	9e-04	0.0912	0.1548	0.0322	0.0024	0.1157	0.0181	0.0039	0.0035	0.0031	0.001	0.034	0.0188	0.0204	0.0715	0.0185	0.1007	0.0017
10	rs11593403	62083210	0.95	0.267590046340022	0.86	0.318862054747229	0.0270007511429641	0.279202439070719	0.018	0.0075	0.0198	0.0029	0.194	0.0045	0.0036	0.0542	9e-04	0.0913	0.1548	0.0321	0.0024	0.1156	0.0182	0.0038	0.0035	0.0031	0.001	0.0339	0.0188	0.0204	0.0716	0.0185	0.1007	0.0017
10	rs10761482	62085337	0.95	0.267590046340022	0.86	0.318862054747229	0.0254897676709316	0.285623388143333	0.018	0.0075	0.0198	0.0029	0.194	0.0044	0.0035	0.0543	9e-04	0.091	0.1548	0.0321	0.0024	0.1156	0.0183	0.0038	0.0035	0.003	0.001	0.0338	0.0188	0.0205	0.0717	0.0185	0.1006	0.0017
10	rs4948405	62108419	0.95	0.267590046340022	0.86	0.318862054747229	0.021076475990492	0.30323917236499	0.0179	0.0076	0.0193	0.0028	0.1946	0.0044	0.0034	0.0544	9e-04	0.0911	0.1552	0.0318	0.0023	0.1156	0.0182	0.0038	0.0034	0.0029	0.001	0.0338	0.019	0.0204	0.0718	0.0184	0.1007	0.0017
10	rs10821739	62109643	0.95	0.267590046340022	0.86	0.318862054747229	0.0222749334841877	0.295041918170026	0.0179	0.0076	0.0192	0.0028	0.1947	0.0044	0.0034	0.0544	9e-04	0.0911	0.1553	0.0318	0.0023	0.1156	0.0182	0.0038	0.0034	0.0028	0.001	0.0338	0.019	0.0204	0.0718	0.0184	0.1007	0.0017
10	rs80244005	62109808	0.95	0.267590046340022	0.87	0.283849475516541	0.0222376290950822	0.294805328227394	0.0179	0.0076	0.0192	0.0028	0.1947	0.0044	0.0034	0.0544	9e-04	0.0911	0.1553	0.0318	0.0023	0.1156	0.0182	0.0038	0.0034	0.0028	0.001	0.0338	0.019	0.0204	0.0718	0.0184	0.1007	0.0017
10	rs79161527	62115295	0.95	0.267590046340022	0.87	0.283849475516541	0.0219131333688945	0.293386994562684	0.0179	0.0076	0.0192	0.0028	0.1948	0.0044	0.0034	0.0544	9e-04	0.0911	0.1553	0.0318	0.0023	0.1157	0.0182	0.0038	0.0034	0.0028	0.001	0.0338	0.019	0.0204	0.0718	0.0184	0.1007	0.0017
10	rs61846510	62115417	0.95	0.267590046340022	0.87	0.283849475516541	0.0219223570032764	0.293150806912992	0.0179	0.0076	0.0192	0.0028	0.1948	0.0044	0.0034	0.0544	9e-04	0.0911	0.1553	0.0318	0.0023	0.1157	0.0182	0.0038	0.0034	0.0028	0.001	0.0338	0.019	0.0204	0.0718	0.0184	0.1007	0.0017
10	rs78880049	62117588	0.95	0.267590046340022	0.87	0.283849475516541	0.0215009601007271	0.28961492171579	0.0179	0.0076	0.0192	0.0028	0.1948	0.0044	0.0034	0.0544	9e-04	0.0911	0.1553	0.0317	0.0023	0.1157	0.0182	0.0038	0.0034	0.0028	0.001	0.0338	0.019	0.0204	0.0718	0.0184	0.1006	0.0017
10	rs12358188	62118724	0.95	0.267590046340022	0.87	0.283849475516541	0.0212473396185276	0.285857716773013	0.0179	0.0076	0.0192	0.0028	0.1948	0.0044	0.0034	0.0544	9e-04	0.0911	0.1553	0.0317	0.0023	0.1157	0.0182	0.0038	0.0034	0.0028	0.001	0.0338	0.019	0.0204	0.0718	0.0184	0.1006	0.0017
10	rs71495639	62126881	0.95	0.267590046340022	0.87	0.283849475516541	0.0200202179472906	0.284101682562465	0.0179	0.0077	0.0191	0.0028	0.195	0.0043	0.0034	0.0541	9e-04	0.091	0.1554	0.0317	0.0023	0.1161	0.0182	0.0038	0.0034	0.0028	0.001	0.0339	0.0188	0.0205	0.0719	0.0182	0.1006	0.0017
10	rs10821744	62127894	0.95	0.267590046340022	0.87	0.283849475516541	0.0201501041922671	0.292088675716606	0.0179	0.0077	0.0191	0.0028	0.1951	0.0043	0.0034	0.0541	9e-04	0.091	0.1554	0.0317	0.0023	0.1161	0.0182	0.0038	0.0034	0.0028	0.001	0.0339	0.0188	0.0205	0.072	0.0182	0.1007	0.0017
10	rs78050293	62133183	0.95	0.267590046340022	0.87	0.283849475516541	0.0195152226996216	0.30814180745791	0.0179	0.0077	0.0191	0.0029	0.1951	0.0042	0.0034	0.0541	9e-04	0.0908	0.1554	0.0317	0.0023	0.1162	0.0182	0.0038	0.0034	0.0028	0.001	0.0339	0.0188	0.0206	0.072	0.0182	0.1006	0.0017
10	rs7090182	62140268	0.95	0.267590046340022	0.86	0.318862054747229	0.0184515717256123	0.310902321078217	0.0179	0.0077	0.019	0.0029	0.1951	0.0041	0.0034	0.054	0.001	0.0908	0.1555	0.0316	0.0023	0.1162	0.0183	0.0038	0.0034	0.0028	0.001	0.034	0.0188	0.0206	0.072	0.0182	0.1007	0.0017
10	rs117269095	62146003	0.95	0.267590046340022	0.87	0.283849475516541	0.0186477071237156	0.320075775582771	0.0179	0.0077	0.019	0.0029	0.195	0.0041	0.0034	0.0541	0.001	0.0908	0.1555	0.0316	0.0023	0.1162	0.0183	0.0038	0.0034	0.0028	9e-04	0.034	0.0188	0.0206	0.072	0.0182	0.1007	0.0017
10	rs117177424	62157655	0.95	0.267590046340022	0.86	0.318862054747229	0.0182569457701975	0.319954560854514	0.0179	0.0077	0.0191	0.0029	0.195	0.0041	0.0034	0.0541	0.001	0.0908	0.1555	0.0316	0.0023	0.1162	0.0183	0.0038	0.0034	0.0028	9e-04	0.034	0.0188	0.0206	0.072	0.0182	0.1007	0.0017
10	rs10740027	62159661	0.95	0.267590046340022	0.86	0.318862054747229	0.0183216537612728	0.32189561956848	0.0179	0.0077	0.0191	0.0029	0.195	0.0041	0.0034	0.0541	0.001	0.0908	0.1555	0.0316	0.0023	0.1162	0.0183	0.0038	0.0034	0.0028	9e-04	0.034	0.0188	0.0206	0.072	0.0182	0.1007	0.0017
10	rs10994336	62179812	0.95	0.267590046340022	0.86	0.318862054747229	0.0155574348404571	0.2887917581057	0.0181	0.0076	0.0193	0.003	0.1934	0.0037	0.0034	0.0547	0.001	0.0904	0.1558	0.0317	0.0024	0.116	0.0185	0.0037	0.0033	0.0028	9e-04	0.0344	0.0189	0.0208	0.0722	0.0182	0.1008	0.0017
10	rs10761498	62183385	0.95	0.267590046340022	0.87	0.283849475516541	0.0157740296471614	0.284569635300239	0.0181	0.0076	0.0193	0.003	0.1933	0.0037	0.0034	0.0547	0.001	0.0903	0.1558	0.0317	0.0024	0.116	0.0186	0.0037	0.0033	0.0028	9e-04	0.0344	0.0189	0.0209	0.0722	0.0182	0.1008	0.0017
10	rs10994341	62184907	0.95	0.267590046340022	0.87	0.283849475516541	0.0163252310460064	0.292914676860687	0.0181	0.0076	0.0193	0.0029	0.1933	0.0037	0.0034	0.0547	0.001	0.0903	0.1558	0.0317	0.0024	0.116	0.0186	0.0037	0.0033	0.0028	9e-04	0.0344	0.0189	0.0209	0.0722	0.0182	0.1008	0.0017
10	rs4948418	62185494	0.95	0.267590046340022	0.87	0.283849475516541	0.0165571491238514	0.290085620434842	0.0181	0.0076	0.0194	0.0029	0.1932	0.0038	0.0034	0.0547	0.001	0.0903	0.1558	0.0318	0.0024	0.116	0.0186	0.0037	0.0033	0.0028	9e-04	0.0344	0.0189	0.0209	0.0722	0.0182	0.1008	0.0017
10	rs10821763	62186118	0.95	0.267590046340022	0.87	0.283849475516541	0.0170052155721096	0.293032734685178	0.0181	0.0076	0.0194	0.0029	0.1932	0.0038	0.0034	0.0547	9e-04	0.0903	0.1558	0.0318	0.0024	0.1159	0.0187	0.0037	0.0033	0.0028	9e-04	0.0344	0.0189	0.0208	0.0721	0.0183	0.1007	0.0017
10	rs75263098	62193882	0.95	0.267590046340022	0.87	0.283849475516541	0.0164296705035535	0.293741383962787	0.0181	0.0076	0.0194	0.0029	0.1932	0.0039	0.0034	0.0547	9e-04	0.0903	0.1558	0.0318	0.0024	0.1159	0.0187	0.0037	0.0033	0.0028	9e-04	0.0344	0.019	0.0209	0.0722	0.0183	0.1007	0.0017
10	rs117015738	62196867	0.95	0.267590046340022	0.87	0.283849475516541	0.0162212806181486	0.295278565456403	0.0181	0.0076	0.0193	0.0029	0.1932	0.004	0.0034	0.0546	9e-04	0.0903	0.1558	0.0318	0.0024	0.1159	0.0187	0.0037	0.0032	0.0028	9e-04	0.0344	0.019	0.0209	0.0723	0.0183	0.1007	0.0017
10	rs4511241	62209255	0.95	0.267590046340022	0.87	0.283849475516541	0.0150255519619798	0.304074540956439	0.0181	0.0075	0.0192	0.0029	0.1933	0.0042	0.0033	0.0546	9e-04	0.0902	0.1557	0.0317	0.0023	0.1159	0.0188	0.0037	0.0032	0.0028	8e-04	0.0345	0.019	0.021	0.0725	0.0182	0.1007	0.0016
10	rs7096617	62224554	0.95	0.267590046340022	0.87	0.283849475516541	0.0171745463176155	0.30742288181443	0.0181	0.0075	0.0192	0.0029	0.1936	0.0045	0.0032	0.0542	9e-04	0.0898	0.1556	0.0316	0.0023	0.1161	0.0188	0.0036	0.0031	0.0027	8e-04	0.0348	0.019	0.0214	0.0729	0.0182	0.1003	0.0016
10	rs1938534	62234012	0.95	0.267590046340022	0.87	0.283849475516541	0.0178881088018366	0.322502909233952	0.0181	0.0075	0.0191	0.0029	0.1937	0.0046	0.0032	0.0541	9e-04	0.0897	0.1556	0.0317	0.0023	0.1161	0.0188	0.0036	0.0031	0.0027	8e-04	0.0348	0.019	0.0214	0.0729	0.0182	0.1003	0.0016
10	rs78929840	62244738	0.95	0.267590046340022	0.87	0.283849475516541	0.0199684339487149	0.319833359672414	0.0181	0.0075	0.0191	0.0029	0.1938	0.0048	0.0032	0.0539	9e-04	0.0894	0.1557	0.0317	0.0023	0.1161	0.0188	0.0036	0.003	0.0026	8e-04	0.0348	0.019	0.0216	0.073	0.0182	0.1001	0.0015
10	rs118052890	62245593	0.95	0.267590046340022	0.87	0.283849475516541	0.019830818629293	0.319106437253525	0.0181	0.0075	0.0191	0.0029	0.1938	0.0049	0.0032	0.0539	9e-04	0.0894	0.1557	0.0317	0.0023	0.1162	0.0188	0.0036	0.003	0.0026	8e-04	0.0348	0.019	0.0216	0.073	0.0182	0.1001	0.0015
10	rs111754174	62246400	0.95	0.267590046340022	0.87	0.283849475516541	0.0199598127429817	0.32043950100801	0.0181	0.0075	0.0191	0.0029	0.1938	0.0049	0.0032	0.0538	9e-04	0.0894	0.1557	0.0317	0.0023	0.1162	0.0189	0.0036	0.003	0.0026	8e-04	0.0348	0.019	0.0216	0.073	0.0182	0.1001	0.0015
10	rs10761509	62247057	0.95	0.267590046340022	0.87	0.283849475516541	0.0206846098694636	0.319106437253525	0.0181	0.0075	0.0191	0.0029	0.1939	0.0049	0.0032	0.0538	9e-04	0.0893	0.1557	0.0317	0.0023	0.1162	0.0189	0.0036	0.003	0.0026	8e-04	0.0348	0.019	0.0217	0.073	0.0182	0.1001	0.0015
10	rs10994381	62249745	0.95	0.267590046340022	0.87	0.283849475516541	0.0202806005717869	0.303000622169218	0.0181	0.0075	0.0191	0.0029	0.1939	0.005	0.0031	0.0539	9e-04	0.0893	0.1557	0.0317	0.0022	0.1161	0.0189	0.0035	0.003	0.0026	9e-04	0.0348	0.019	0.0217	0.073	0.0181	0.1	0.0015
10	rs117512390	62250178	0.95	0.267590046340022	0.87	0.283849475516541	0.020263165748054	0.302642902444844	0.0181	0.0075	0.0191	0.0029	0.1939	0.005	0.0031	0.0539	9e-04	0.0893	0.1557	0.0317	0.0022	0.1161	0.0189	0.0035	0.003	0.0026	9e-04	0.0348	0.019	0.0217	0.073	0.0181	0.1	0.0015
10	rs7095874	62255751	0.95	0.267590046340022	0.87	0.283849475516541	0.0231070788259596	0.296107282084802	0.0182	0.0074	0.0191	0.0029	0.1938	0.0051	0.0031	0.0539	9e-04	0.0892	0.1558	0.0317	0.0022	0.116	0.0189	0.0035	0.003	0.0026	9e-04	0.0348	0.019	0.0218	0.073	0.0181	0.1	0.0015
10	rs117423739	62277592	0.95	0.267590046340022	0.87	0.283849475516541	0.0188867269303541	0.277110782499548	0.0182	0.0074	0.019	0.003	0.1942	0.0052	0.0032	0.0549	9e-04	0.0886	0.155	0.0317	0.0022	0.1156	0.0191	0.0035	0.0029	0.0023	0.001	0.0346	0.019	0.0223	0.0737	0.0181	0.0995	0.0015
10	rs10821788	62277739	0.95	0.267590046340022	0.87	0.283849475516541	0.01887844790672	0.281648798188484	0.0182	0.0074	0.019	0.003	0.1942	0.0052	0.0032	0.055	9e-04	0.0887	0.155	0.0317	0.0022	0.1156	0.0191	0.0035	0.0029	0.0023	0.001	0.0346	0.019	0.0223	0.0738	0.0181	0.0995	0.0015
10	rs10994397	62279124	0.95	0.267590046340022	0.87	0.283849475516541	0.01724417299159	0.24778728896017	0.0183	0.0073	0.0191	0.0031	0.1942	0.0052	0.0032	0.0551	9e-04	0.0885	0.1549	0.0317	0.0022	0.1155	0.0191	0.0035	0.0029	0.0022	0.001	0.0346	0.019	0.0225	0.0739	0.018	0.0992	0.0014
10	rs72820991	62290805	0.95	0.267590046340022	0.87	0.283849475516541	0.020394192130966	0.259643628469326	0.0183	0.0073	0.0192	0.0032	0.1943	0.0053	0.0032	0.0555	8e-04	0.0878	0.1548	0.0318	0.0022	0.1146	0.0194	0.0036	0.0029	0.002	0.001	0.0344	0.0192	0.0231	0.0742	0.0179	0.0989	0.0014
10	rs10994406	62291122	0.95	0.267590046340022	0.87	0.283849475516541	0.020481883486852	0.259984935510679	0.0183	0.0073	0.0192	0.0032	0.1943	0.0053	0.0032	0.0555	9e-04	0.0878	0.1548	0.0318	0.0022	0.1146	0.0194	0.0036	0.0029	0.002	0.001	0.0344	0.0192	0.0231	0.0742	0.0179	0.0989	0.0014
10	rs112922975	62292553	0.95	0.267590046340022	0.87	0.283849475516541	0.0206404158525328	0.261123639113878	0.0183	0.0073	0.0192	0.0032	0.1943	0.0053	0.0032	0.0555	9e-04	0.0878	0.1548	0.0318	0.0022	0.1146	0.0194	0.0036	0.0029	0.002	0.001	0.0344	0.0192	0.0231	0.0742	0.0179	0.0989	0.0014
10	rs17817819	62294097	0.95	0.267590046340022	0.87	0.283849475516541	0.020782077809218	0.262834610220234	0.0183	0.0073	0.0192	0.0032	0.1943	0.0053	0.0032	0.0555	9e-04	0.0878	0.1548	0.0318	0.0022	0.1146	0.0194	0.0036	0.0029	0.002	0.001	0.0344	0.0192	0.023	0.0742	0.0179	0.0989	0.0014
10	rs1938526	62300383	0.95	0.267590046340022	0.87	0.283849475516541	0.0210316775078776	0.256125040364968	0.0183	0.0073	0.0192	0.0032	0.1943	0.0053	0.0032	0.0555	9e-04	0.0878	0.1547	0.0318	0.0022	0.1146	0.0194	0.0036	0.0029	0.002	0.001	0.0344	0.0192	0.023	0.0742	0.0179	0.0989	0.0014
10	rs1938525	62300929	0.95	0.267590046340022	0.87	0.283849475516541	0.0210854439605493	0.262378009830485	0.0183	0.0073	0.0192	0.0032	0.1943	0.0053	0.0032	0.0555	9e-04	0.0878	0.1547	0.0318	0.0022	0.1146	0.0194	0.0036	0.0029	0.002	0.001	0.0344	0.0192	0.023	0.0742	0.0179	0.0989	0.0014
10	rs76349630	62315425	0.95	0.267590046340022	0.87	0.283849475516541	0.0192452327614783	0.278039810743742	0.0184	0.0072	0.0198	0.0033	0.1938	0.0054	0.0033	0.0559	9e-04	0.0878	0.1548	0.0317	0.0022	0.1151	0.0195	0.0037	0.003	0.0019	0.001	0.0342	0.0195	0.0232	0.0742	0.0179	0.0976	0.0015
10	rs2393646	62319434	0.95	0.267590046340022	0.87	0.283849475516541	0.0206934568878077	0.28001716471745	0.0184	0.0071	0.0198	0.0033	0.1938	0.0054	0.0033	0.0559	9e-04	0.0878	0.1548	0.0317	0.0022	0.1151	0.0196	0.0037	0.003	0.0019	0.001	0.0342	0.0195	0.0232	0.0742	0.0179	0.0976	0.0015
10	rs10509133	62324528	0.95	0.267590046340022	0.87	0.283849475516541	0.0208442756839078	0.279435143471736	0.0184	0.0071	0.0198	0.0032	0.1938	0.0054	0.0032	0.0558	9e-04	0.0878	0.1549	0.0317	0.0023	0.1152	0.0196	0.0037	0.003	0.0019	0.0011	0.0342	0.0195	0.0232	0.0741	0.0179	0.0976	0.0015
10	rs16915157	62346638	0.95	0.267590046340022	0.87	0.283849475516541	0.0190112298940393	0.265693967193314	0.0183	0.0071	0.0198	0.0033	0.1937	0.0054	0.0032	0.0559	9e-04	0.0878	0.1549	0.0316	0.0023	0.1151	0.0196	0.0037	0.003	0.0019	0.0011	0.0343	0.0196	0.0232	0.0742	0.0179	0.0975	0.0015
10	rs117908493	62349404	0.95	0.267590046340022	0.87	0.283849475516541	0.0186641200718879	0.261921657587252	0.0183	0.0071	0.0198	0.0033	0.1937	0.0054	0.0032	0.0559	9e-04	0.0878	0.1549	0.0316	0.0023	0.1151	0.0196	0.0037	0.003	0.0019	0.0011	0.0343	0.0196	0.0233	0.0742	0.0179	0.0975	0.0015
10	rs75645667	62361525	0.95	0.267590046340022	0.87	0.283849475516541	0.014990577501625	0.250369401154829	0.0183	0.0071	0.0201	0.0033	0.1914	0.0055	0.0033	0.0561	9e-04	0.0876	0.1548	0.0322	0.0023	0.1149	0.0198	0.0037	0.0031	0.0019	0.001	0.0337	0.02	0.0243	0.0752	0.0174	0.0965	0.0017
10	rs117996977	62362534	0.95	0.267590046340022	0.87	0.283849475516541	0.0150115549479432	0.252734369064526	0.0183	0.0071	0.0201	0.0033	0.1913	0.0055	0.0033	0.0561	0.001	0.0876	0.1548	0.0322	0.0023	0.1149	0.0198	0.0037	0.0031	0.0019	0.001	0.0337	0.02	0.0244	0.0753	0.0174	0.0965	0.0017
10	rs117339800	62364018	0.95	0.267590046340022	0.87	0.283849475516541	0.0149835898375724	0.2516073173035	0.0183	0.0071	0.0202	0.0033	0.1913	0.0055	0.0033	0.0561	0.001	0.0876	0.1548	0.0322	0.0023	0.1148	0.0198	0.0037	0.0031	0.0019	0.001	0.0337	0.0201	0.0244	0.0753	0.0173	0.0965	0.0017
10	rs80284429	62366621	0.95	0.267590046340022	0.87	0.283849475516541	0.015250818352947	0.253185634953753	0.0183	0.0071	0.0202	0.0033	0.1912	0.0055	0.0033	0.0561	9e-04	0.0876	0.1548	0.0322	0.0023	0.1148	0.0198	0.0037	0.0031	0.0019	0.001	0.0337	0.0201	0.0245	0.0754	0.0173	0.0965	0.0017
10	rs17819756	62370465	0.95	0.267590046340022	0.87	0.283849475516541	0.0154071291446785	0.25284716171274	0.0183	0.0071	0.0202	0.0033	0.1912	0.0055	0.0033	0.0561	9e-04	0.0876	0.1547	0.0322	0.0023	0.1148	0.0198	0.0037	0.0031	0.0019	0.001	0.0337	0.0201	0.0245	0.0754	0.0173	0.0964	0.0017
10	rs10994431	62377432	0.95	0.267590046340022	0.87	0.283849475516541	0.0165270889936982	0.244208959014143	0.0183	0.0071	0.0202	0.0034	0.1912	0.0055	0.0033	0.0561	0.001	0.0876	0.1547	0.0323	0.0023	0.1148	0.0198	0.0037	0.0032	0.0019	0.001	0.0336	0.0201	0.0245	0.0754	0.0173	0.0964	0.0017
10	rs17241894	62383481	0.95	0.267590046340022	0.88	0.251609301083599	0.0168980992004661	0.251719950842985	0.0183	0.0071	0.0202	0.0034	0.1912	0.0055	0.0033	0.0561	0.001	0.0876	0.1547	0.0323	0.0023	0.1148	0.0198	0.0037	0.0032	0.0019	0.001	0.0336	0.0201	0.0245	0.0754	0.0173	0.0964	0.0017
10	rs7097818	62394864	0.95	0.267590046340022	0.88	0.251609301083599	0.0249289044913874	0.258393372625069	0.018	0.0071	0.0204	0.0035	0.1922	0.0056	0.0033	0.0561	0.001	0.0875	0.1547	0.0324	0.0024	0.1138	0.0198	0.0038	0.0033	0.0019	0.001	0.0335	0.02	0.0249	0.0758	0.0166	0.0963	0.0018
10	rs116184396	62397468	0.95	0.267590046340022	0.88	0.251609301083599	0.0245265816769019	0.261009698670476	0.018	0.0071	0.0204	0.0035	0.1922	0.0056	0.0033	0.0561	0.001	0.0876	0.1546	0.0324	0.0024	0.1138	0.0198	0.0038	0.0033	0.0019	0.001	0.0335	0.02	0.0249	0.0758	0.0165	0.0962	0.0018
10	rs10994453	62403707	0.95	0.267590046340022	0.88	0.251609301083599	0.0245065882567736	0.262149802672913	0.0181	0.0071	0.0204	0.0035	0.1922	0.0056	0.0033	0.0561	0.001	0.0876	0.1546	0.0324	0.0024	0.1138	0.0198	0.0038	0.0033	0.0019	0.001	0.0334	0.02	0.0249	0.0758	0.0165	0.0962	0.0018
10	rs61854514	62420267	0.95	0.267590046340022	0.88	0.251609301083599	0.0233571567545475	0.243539869131469	0.0181	0.0073	0.0205	0.0035	0.1918	0.0056	0.0034	0.0561	0.001	0.088	0.1542	0.0327	0.0024	0.1134	0.0199	0.0039	0.0034	0.0019	0.001	0.0334	0.02	0.0251	0.0758	0.0164	0.096	0.0018
10	rs35068727	62423829	0.95	0.267590046340022	0.88	0.251609301083599	0.0234151418619872	0.240758311008166	0.0181	0.0073	0.0205	0.0035	0.1918	0.0056	0.0034	0.0561	0.001	0.088	0.1542	0.0327	0.0024	0.1134	0.0199	0.0039	0.0034	0.0019	0.001	0.0334	0.02	0.0251	0.0757	0.0164	0.096	0.0018
10	rs74155658	62429459	0.95	0.267590046340022	0.88	0.251609301083599	0.0239810016725118	0.249694989085601	0.0181	0.0073	0.0207	0.0035	0.1918	0.0057	0.0034	0.0561	0.001	0.088	0.1541	0.0328	0.0024	0.1133	0.0199	0.0039	0.0034	0.0019	0.001	0.0334	0.0201	0.0251	0.0757	0.0163	0.096	0.0018
10	rs58876657	62430277	0.95	0.267590046340022	0.88	0.251609301083599	0.0241684817327099	0.248684452246424	0.0181	0.0073	0.0207	0.0035	0.1918	0.0057	0.0034	0.0561	0.001	0.088	0.1541	0.0328	0.0024	0.1133	0.0199	0.0039	0.0034	0.0019	0.001	0.0334	0.0201	0.0251	0.0757	0.0163	0.096	0.0018
10	rs12784166	62435322	0.95	0.267590046340022	0.89	0.222038712392691	0.024586631947765	0.256011788873321	0.0181	0.0073	0.0207	0.0035	0.1917	0.0057	0.0034	0.0561	0.001	0.0879	0.1541	0.0328	0.0024	0.1133	0.0199	0.0039	0.0034	0.0019	0.001	0.0334	0.0201	0.0251	0.0756	0.0164	0.096	0.0019
10	rs41283536	62444165	0.95	0.267590046340022	0.89	0.222038712392691	0.0246568234220473	0.251832600313911	0.0182	0.0073	0.0207	0.0035	0.1916	0.0058	0.0034	0.0561	0.001	0.0881	0.154	0.0328	0.0024	0.1132	0.0199	0.004	0.0034	0.0019	0.001	0.0333	0.0201	0.0251	0.0755	0.0164	0.096	0.0019
10	rs1837949	62444822	0.95	0.267590046340022	0.9	0.195029827813683	0.0248884614445998	0.25138209803717	0.0182	0.0073	0.0207	0.0035	0.1916	0.0058	0.0034	0.0561	0.001	0.0881	0.154	0.0328	0.0024	0.1132	0.0199	0.004	0.0034	0.0019	0.001	0.0333	0.0201	0.0251	0.0755	0.0164	0.096	0.0019
10	rs1837950	62444965	0.95	0.267590046340022	0.9	0.195029827813683	0.0247674136504747	0.247115092261109	0.0182	0.0073	0.0207	0.0035	0.1916	0.0057	0.0034	0.0562	0.001	0.0882	0.154	0.0328	0.0024	0.1133	0.0199	0.0039	0.0033	0.002	0.001	0.0333	0.0201	0.0251	0.0755	0.0164	0.0959	0.0019
10	rs7910802	62463705	0.95	0.267590046340022	0.9	0.195029827813683	0.0217384156217409	0.199784792251232	0.0182	0.0073	0.0206	0.0035	0.1915	0.0058	0.0034	0.0562	0.001	0.0881	0.1539	0.0328	0.0024	0.1133	0.0199	0.0039	0.0034	0.0019	0.001	0.0333	0.0202	0.0251	0.0756	0.0164	0.0959	0.0019
10	rs1993939	62487010	0.94	0.298643641979994	0.9	0.195029827813683	0.0204029490002265	0.210747678826595	0.0184	0.0072	0.0204	0.0038	0.1911	0.006	0.0035	0.0569	0.001	0.0875	0.1527	0.033	0.0025	0.1132	0.0198	0.0041	0.0035	0.0019	0.001	0.0332	0.0204	0.0252	0.0759	0.016	0.0964	0.0018
10	rs75316486	62489074	0.94	0.298643641979994	0.9	0.195029827813683	0.0202457417944014	0.209791280897878	0.0184	0.0072	0.0205	0.0038	0.1911	0.006	0.0035	0.0569	0.001	0.0875	0.1526	0.033	0.0025	0.1132	0.0198	0.0041	0.0035	0.0019	0.001	0.0332	0.0204	0.0252	0.0759	0.016	0.0964	0.0018
10	rs7093718	62490888	0.94	0.298643641979994	0.9	0.195029827813683	0.0198995399298629	0.204083351998169	0.0184	0.0072	0.0205	0.0038	0.191	0.006	0.0036	0.0569	0.001	0.0875	0.1525	0.033	0.0025	0.1132	0.0199	0.0041	0.0035	0.0019	0.001	0.0332	0.0204	0.0252	0.0759	0.0159	0.0964	0.0018
10	rs9414741	62498268	0.94	0.298643641979994	0.9	0.195029827813683	0.0182327233449694	0.177055151267119	0.0184	0.0073	0.0206	0.0041	0.1902	0.0061	0.0037	0.0571	0.0011	0.0879	0.1514	0.0332	0.0026	0.1123	0.0199	0.0043	0.0036	0.002	0.0012	0.0331	0.0206	0.0255	0.076	0.0155	0.0968	0.0019
10	rs12358498	62508500	0.94	0.298643641979994	0.9	0.195029827813683	0.0181521513953634	0.173657854471256	0.0185	0.0073	0.0206	0.0041	0.1899	0.0061	0.0037	0.0571	0.0011	0.0879	0.1514	0.0333	0.0026	0.1122	0.0199	0.0043	0.0036	0.002	0.0012	0.0331	0.0207	0.0255	0.076	0.0154	0.0969	0.0019
10	rs117040459	62508952	0.94	0.298643641979994	0.9	0.195029827813683	0.0175090746640272	0.168604988694513	0.0185	0.0073	0.0206	0.0041	0.1899	0.0061	0.0037	0.0571	0.0011	0.0879	0.1514	0.0333	0.0026	0.1122	0.0199	0.0043	0.0036	0.002	0.0012	0.0331	0.0207	0.0255	0.0759	0.0155	0.0969	0.0019
10	rs10821835	62515568	0.94	0.298643641979994	0.89	0.222038712392691	0.0152154571106576	0.147702035241836	0.0185	0.0074	0.0207	0.0042	0.1892	0.0061	0.0037	0.0574	0.0011	0.0878	0.151	0.0334	0.0027	0.1123	0.0199	0.0043	0.0036	0.002	0.0012	0.0329	0.0207	0.0258	0.0756	0.0153	0.0973	0.0019
10	rs78581455	62519969	0.94	0.298643641979994	0.89	0.222038712392691	0.014256461365683	0.135388633198017	0.0185	0.0074	0.0208	0.0042	0.189	0.0062	0.0038	0.0576	0.0011	0.0875	0.1507	0.0335	0.0026	0.1123	0.0199	0.0044	0.0036	0.002	0.0012	0.0328	0.0209	0.026	0.0753	0.0154	0.0975	0.0018
10	rs9414747	62522395	0.94	0.298643641979994	0.89	0.222038712392691	0.0144051771065471	0.123914232541766	0.0186	0.0075	0.0208	0.0043	0.1889	0.0062	0.0038	0.0578	0.0011	0.0872	0.1504	0.0335	0.0026	0.1124	0.0198	0.0045	0.0037	0.0019	0.0012	0.0326	0.0211	0.0264	0.0748	0.0154	0.0978	0.0018
10	rs2448339	62525906	0.94	0.298643641979994	0.89	0.222038712392691	0.0141289438188375	0.140248667790305	0.0186	0.0076	0.021	0.0044	0.1885	0.0063	0.0039	0.0577	0.0011	0.0871	0.1501	0.0337	0.0025	0.1122	0.0198	0.0045	0.0037	0.002	0.0013	0.0325	0.0214	0.0266	0.0742	0.0155	0.0983	0.0018
10	rs118094283	62528381	0.94	0.298643641979994	0.89	0.222038712392691	0.0137514670703762	0.124355335385714	0.0186	0.0077	0.0211	0.0044	0.1883	0.0063	0.0039	0.0578	0.0012	0.087	0.15	0.0338	0.0025	0.1121	0.0197	0.0045	0.0038	0.002	0.0013	0.0323	0.0215	0.0267	0.074	0.0155	0.0984	0.0018
10	rs55798474	62530124	0.94	0.298643641979994	0.9	0.195029827813683	0.0132280119330488	0.117455045604704	0.0186	0.0078	0.021	0.0044	0.1881	0.0063	0.0038	0.0579	0.0012	0.0871	0.1499	0.0339	0.0025	0.1121	0.0197	0.0045	0.0038	0.002	0.0013	0.0322	0.0216	0.0267	0.0738	0.0155	0.0984	0.0018
10	rs3213017	62538369	0.94	0.298643641979994	0.9	0.195029827813683	0.0122018022938123	0.10131825227347	0.0186	0.008	0.0209	0.0045	0.1875	0.0064	0.0038	0.0582	0.0013	0.0873	0.1493	0.0341	0.0025	0.1121	0.0197	0.0046	0.0039	0.002	0.0014	0.0319	0.0219	0.0267	0.0734	0.0152	0.0989	0.0019
10	rs3213025	62539191	0.94	0.298643641979994	0.9	0.195029827813683	0.0123282214850326	0.101808540055431	0.0186	0.008	0.0209	0.0045	0.1874	0.0064	0.0038	0.0582	0.0013	0.0873	0.1492	0.0341	0.0025	0.1121	0.0197	0.0046	0.0039	0.002	0.0014	0.0319	0.0219	0.0267	0.0734	0.0152	0.099	0.0019
10	rs3213046	62544858	0.94	0.298643641979994	0.9	0.195029827813683	0.0117815609865875	0.0936794640491989	0.0186	0.008	0.021	0.0045	0.1868	0.0064	0.0038	0.0584	0.0013	0.0873	0.1491	0.0342	0.0025	0.112	0.0197	0.0046	0.0039	0.0021	0.0014	0.0317	0.022	0.0269	0.0734	0.0152	0.099	0.0019
10	rs3213056	62548390	0.94	0.298643641979994	0.9	0.195029827813683	0.0117582127046168	0.0929680434291591	0.0186	0.008	0.021	0.0045	0.1868	0.0064	0.0038	0.0584	0.0013	0.0873	0.1491	0.0342	0.0025	0.112	0.0197	0.0046	0.0039	0.0021	0.0014	0.0317	0.022	0.0269	0.0734	0.0152	0.099	0.0019
10	rs113732320	62556943	0.94	0.298643641979994	0.9	0.195029827813683	0.0104090844505257	0.0798664920361935	0.0185	0.008	0.021	0.0044	0.1871	0.0064	0.0038	0.0584	0.0013	0.0871	0.1487	0.0342	0.0026	0.1131	0.0195	0.0045	0.0039	0.002	0.0015	0.0317	0.022	0.0267	0.0733	0.015	0.0989	0.0019
10	rs2448358	62557260	0.94	0.298643641979994	0.9	0.195029827813683	0.0104090844505257	0.0800150737202863	0.0185	0.008	0.021	0.0044	0.1871	0.0064	0.0038	0.0584	0.0013	0.0871	0.1487	0.0342	0.0026	0.1131	0.0195	0.0045	0.0039	0.002	0.0015	0.0317	0.022	0.0267	0.0733	0.015	0.0989	0.0019
10	rs2448352	62558660	0.94	0.298643641979994	0.9	0.195029827813683	0.0101090652104121	0.0708059500299208	0.0186	0.008	0.021	0.0044	0.1871	0.0064	0.0038	0.0584	0.0013	0.0872	0.1486	0.0342	0.0026	0.1135	0.0194	0.0045	0.004	0.002	0.0015	0.0317	0.022	0.0267	0.0733	0.0151	0.0989	0.0019
10	rs61853273	62564340	0.94	0.298643641979994	0.9	0.195029827813683	0.0046036064769331	0.0183999281530763	0.019	0.009	0.0224	0.0049	0.1825	0.0071	0.0044	0.0636	0.0021	0.0872	0.1411	0.0345	0.003	0.1129	0.0202	0.0048	0.0047	0.0026	0.0022	0.0334	0.0219	0.028	0.0683	0.0157	0.0974	0.0025
10	rs117325688	62568557	0.94	0.298643641979994	0.9	0.195029827813683	0.00449946638579468	0.0180187477433924	0.019	0.009	0.0224	0.0049	0.1824	0.0072	0.0045	0.0637	0.0021	0.0872	0.1409	0.0345	0.003	0.1129	0.0203	0.0048	0.0047	0.0027	0.0022	0.0334	0.0219	0.028	0.0682	0.0157	0.0973	0.0025
10	rs78766383	62568914	0.94	0.298643641979994	0.9	0.195029827813683	0.00453865115114848	0.0179051556398911	0.019	0.009	0.0224	0.0049	0.1824	0.0072	0.0045	0.0637	0.0021	0.0872	0.1409	0.0345	0.003	0.1129	0.0203	0.0048	0.0048	0.0027	0.0022	0.0334	0.0219	0.028	0.0681	0.0157	0.0973	0.0025
10	rs72811877	62570866	0.94	0.298643641979994	0.9	0.195029827813683	0.00466641715104246	0.0174543109489232	0.019	0.009	0.0225	0.005	0.1823	0.0072	0.0045	0.0638	0.0022	0.0873	0.1408	0.0346	0.003	0.1127	0.0203	0.0048	0.0048	0.0027	0.0022	0.0334	0.0219	0.0281	0.0679	0.0158	0.0971	0.0025
10	rs77524578	62571228	0.94	0.298643641979994	0.9	0.195029827813683	0.00466641715104246	0.0174916657731638	0.019	0.009	0.0225	0.005	0.1823	0.0072	0.0045	0.0638	0.0022	0.0873	0.1408	0.0346	0.003	0.1127	0.0203	0.0048	0.0048	0.0027	0.0022	0.0334	0.0219	0.0281	0.0679	0.0158	0.0971	0.0025
10	rs17246768	62590031	0.94	0.298643641979994	0.9	0.195029827813683	0.00496343733485749	0.0175664930831447	0.019	0.009	0.0225	0.005	0.1822	0.0072	0.0045	0.0638	0.0022	0.0874	0.1407	0.0346	0.003	0.1126	0.0203	0.0049	0.0048	0.0027	0.0023	0.0335	0.0219	0.0282	0.0677	0.0159	0.0969	0.0025
10	rs6479734	62593918	0.94	0.298643641979994	0.9	0.195029827813683	0.00493938580755998	0.0175290598208466	0.019	0.0091	0.0226	0.005	0.1821	0.0072	0.0046	0.0638	0.0023	0.0875	0.1406	0.0346	0.003	0.1125	0.0203	0.0049	0.0048	0.0027	0.0023	0.0335	0.0219	0.0283	0.0675	0.0159	0.0967	0.0026
10	rs12255873	62594554	0.94	0.298643641979994	0.9	0.195029827813683	0.00596808710360002	0.0204447408194145	0.0189	0.0092	0.0227	0.005	0.1818	0.0073	0.0046	0.0636	0.0023	0.0874	0.1406	0.0346	0.003	0.112	0.0205	0.0049	0.0048	0.0028	0.0023	0.0335	0.0221	0.0285	0.0672	0.0159	0.0968	0.0026
10	rs10994535	62598161	0.94	0.298643641979994	0.9	0.195029827813683	0.0114463955851169	0.0286965491729155	0.0187	0.0094	0.023	0.0051	0.1807	0.0076	0.0046	0.0632	0.0025	0.0877	0.14	0.034	0.0032	0.1108	0.0211	0.005	0.005	0.0029	0.0027	0.0335	0.0225	0.0292	0.0663	0.0158	0.0975	0.0028
10	rs2393700	62598839	0.94	0.298643641979994	0.9	0.195029827813683	0.0114349673036632	0.0340267784546026	0.0187	0.0094	0.023	0.0051	0.1806	0.0076	0.0046	0.0632	0.0025	0.0877	0.14	0.034	0.0032	0.1108	0.0211	0.005	0.005	0.0029	0.0027	0.0336	0.0225	0.0293	0.0663	0.0158	0.0974	0.0028
10	rs4132554	62600287	0.94	0.298643641979994	0.9	0.195029827813683	0.0125288555981141	0.0242729941931404	0.0187	0.0094	0.0232	0.0052	0.1804	0.0077	0.0047	0.0628	0.0026	0.0877	0.1403	0.034	0.0032	0.1107	0.021	0.0051	0.005	0.0029	0.0027	0.0336	0.0225	0.0294	0.066	0.0159	0.0972	0.0028
10	rs11593084	62602369	0.94	0.298643641979994	0.9	0.195029827813683	0.0201414261440012	0.026555233577288	0.0186	0.0097	0.0235	0.0053	0.178	0.0079	0.0046	0.0624	0.0028	0.0879	0.1401	0.0342	0.0034	0.1106	0.0211	0.0049	0.0051	0.003	0.0029	0.0338	0.0232	0.0305	0.0656	0.0164	0.0962	0.0028
10	rs6479735	62605168	0.94	0.298643641979994	0.9	0.195029827813683	0.0218302465609558	0.0503497626965575	0.0184	0.0101	0.0238	0.0055	0.1752	0.0083	0.0045	0.0619	0.003	0.0882	0.1399	0.0345	0.0037	0.1105	0.0212	0.0047	0.0053	0.0031	0.0031	0.0342	0.0241	0.0317	0.0651	0.0171	0.0949	0.0028
10	rs7091284	62612714	0.94	0.298643641979994	0.9	0.195029827813683	0.0212924696177509	0.053133340121498	0.0184	0.0101	0.0239	0.0056	0.175	0.0083	0.0045	0.062	0.003	0.0882	0.1396	0.0345	0.0037	0.1105	0.0212	0.0047	0.0053	0.0031	0.0031	0.0343	0.0241	0.0318	0.0651	0.0172	0.0947	0.0028
10	rs117431689	62614406	0.94	0.298643641979994	0.9	0.195029827813683	0.0257373068124884	0.0625376679516786	0.0184	0.0101	0.0239	0.0056	0.175	0.0083	0.0045	0.062	0.003	0.0884	0.1395	0.0345	0.0037	0.1104	0.0212	0.0047	0.0053	0.0031	0.0031	0.0344	0.0241	0.0319	0.065	0.0172	0.0943	0.0028
10	rs55838521	62617045	0.94	0.298643641979994	0.9	0.195029827813683	0.0285631416534761	0.0564303715929338	0.0184	0.0102	0.0239	0.0056	0.1749	0.0083	0.0045	0.0621	0.003	0.0888	0.1392	0.0345	0.0038	0.1102	0.0213	0.0047	0.0053	0.0031	0.0031	0.0345	0.0241	0.0321	0.0649	0.0173	0.0937	0.0028
10	rs112904881	62617504	0.94	0.298643641979994	0.9	0.195029827813683	0.0283519546195097	0.0585668296669022	0.0184	0.0102	0.0239	0.0056	0.1749	0.0083	0.0045	0.0621	0.003	0.0889	0.1391	0.0345	0.0038	0.1102	0.0213	0.0047	0.0053	0.0031	0.0031	0.0345	0.0241	0.0321	0.0649	0.0173	0.0936	0.0028
10	rs79202433	62618523	0.94	0.298643641979994	0.9	0.195029827813683	0.0275182521741171	0.0561096384121805	0.0184	0.0102	0.0239	0.0056	0.1749	0.0084	0.0045	0.0621	0.003	0.089	0.1391	0.0345	0.0038	0.1101	0.0213	0.0047	0.0053	0.0031	0.0031	0.0345	0.0242	0.0321	0.0649	0.0173	0.0935	0.0028
10	rs4948267	62623814	0.94	0.298643641979994	0.91	0.170469891558667	0.0329866425263441	0.0702414383832952	0.0184	0.0102	0.0239	0.0057	0.1747	0.0084	0.0045	0.0621	0.003	0.0889	0.139	0.0345	0.0038	0.11	0.0213	0.0047	0.0054	0.0031	0.0031	0.0345	0.0242	0.0322	0.0648	0.0174	0.0935	0.0028
10	rs79588016	62625290	0.94	0.298643641979994	0.91	0.170469891558667	0.041526530229286	0.0408789553683256	0.0184	0.0104	0.024	0.0059	0.1739	0.0086	0.0045	0.0622	0.0031	0.0887	0.1385	0.0343	0.004	0.1092	0.0216	0.0048	0.0055	0.0031	0.0032	0.0346	0.0245	0.0325	0.0644	0.0177	0.0935	0.003
10	rs78301625	62625981	0.94	0.298643641979994	0.91	0.170469891558667	0.0532828806734005	0.0628735477065409	0.0184	0.0106	0.0242	0.006	0.1733	0.0089	0.0046	0.0623	0.0032	0.0885	0.138	0.0342	0.0043	0.1084	0.0218	0.0049	0.0056	0.0031	0.0032	0.0347	0.0247	0.0327	0.064	0.0181	0.0934	0.0032
10	rs10994551	62626477	0.93	0.332112317682009	0.91	0.170469891558667	0.0658352321636195	0.0854381458425069	0.0185	0.0107	0.0242	0.0061	0.1729	0.0091	0.0045	0.0624	0.0032	0.0883	0.1376	0.034	0.0044	0.1078	0.022	0.005	0.0057	0.0031	0.0033	0.0348	0.0249	0.0329	0.0636	0.0183	0.0935	0.0033
10	rs78839797	62626647	0.93	0.332112317682009	0.91	0.170469891558667	0.0693633459763689	0.0862792547225027	0.0185	0.0107	0.0243	0.0062	0.1728	0.0091	0.0046	0.0623	0.0033	0.0883	0.1375	0.034	0.0045	0.1076	0.022	0.005	0.0057	0.0031	0.0033	0.0349	0.025	0.033	0.0635	0.0184	0.0935	0.0033
10	rs12218029	62626874	0.93	0.332112317682009	0.91	0.170469891558667	0.0744124189196024	0.102217816294726	0.0186	0.0107	0.0243	0.0062	0.1725	0.0092	0.0046	0.0624	0.0033	0.0881	0.1377	0.0338	0.0045	0.1074	0.022	0.005	0.0057	0.0031	0.0033	0.035	0.0251	0.033	0.0634	0.0184	0.0937	0.0033
10	rs7898838	62628019	0.93	0.332112317682009	0.91	0.170469891558667	0.103269499240669	0.112739437673692	0.0188	0.0109	0.0245	0.0061	0.1707	0.0095	0.0045	0.0625	0.0035	0.0874	0.1386	0.0335	0.0048	0.1062	0.0224	0.0051	0.0057	0.0031	0.0034	0.0349	0.0252	0.0333	0.063	0.0191	0.094	0.0036
10	rs60499252	62629563	0.93	0.332112317682009	0.9	0.195029827813683	0.113976265361566	0.117627900970223	0.0189	0.011	0.0245	0.0061	0.1703	0.0096	0.0045	0.0624	0.0035	0.0872	0.1389	0.0334	0.005	0.1058	0.0225	0.0051	0.0057	0.0031	0.0034	0.0349	0.0252	0.0334	0.0629	0.0193	0.0941	0.0036
10	rs3763742	62630615	0.93	0.332112317682009	0.9	0.195029827813683	0.114591847899918	0.113676676337854	0.0189	0.0111	0.0245	0.0061	0.1702	0.0096	0.0045	0.0624	0.0035	0.0871	0.1389	0.0334	0.005	0.1057	0.0225	0.0051	0.0057	0.0031	0.0034	0.0349	0.0252	0.0335	0.0628	0.0193	0.0941	0.0036
10	rs41283540	62631143	0.93	0.332112317682009	0.9	0.195029827813683	0.12216738159947	0.126214354614854	0.0189	0.0111	0.0245	0.0061	0.17	0.0096	0.0045	0.0624	0.0035	0.087	0.1391	0.0334	0.005	0.1056	0.0225	0.0051	0.0057	0.0031	0.0034	0.0349	0.0252	0.0336	0.0628	0.0193	0.0941	0.0036
10	rs10994554	62632877	0.92	0.368072033098782	0.9	0.195029827813683	0.137523201988838	0.16448313627982	0.0189	0.0111	0.0245	0.0061	0.1695	0.0097	0.0045	0.0624	0.0035	0.0869	0.1396	0.0334	0.0051	0.1054	0.0225	0.0051	0.0057	0.0031	0.0034	0.0348	0.0252	0.0338	0.0626	0.0194	0.0941	0.0037
10	rs12251212	62634839	0.92	0.368072033098782	0.9	0.195029827813683	0.136648153596021	0.183816025136893	0.019	0.0111	0.0245	0.0061	0.1694	0.0097	0.0045	0.0624	0.0035	0.0868	0.1397	0.0334	0.0052	0.1052	0.0226	0.0051	0.0057	0.0031	0.0034	0.0348	0.0252	0.034	0.0625	0.0194	0.0943	0.0037
10	rs7087218	62636110	0.92	0.368072033098782	0.9	0.195029827813683	0.134043117002527	0.172464271924578	0.019	0.0111	0.0245	0.006	0.1693	0.0097	0.0045	0.0628	0.0035	0.0868	0.1396	0.0334	0.0052	0.1049	0.0226	0.0051	0.0057	0.0031	0.0034	0.0348	0.0252	0.0341	0.0625	0.0194	0.0943	0.0037
10	rs74157867	62636392	0.92	0.368072033098782	0.9	0.195029827813683	0.139535908321813	0.164874148879263	0.019	0.0111	0.0245	0.006	0.1693	0.0097	0.0045	0.0628	0.0035	0.0868	0.1396	0.0333	0.0052	0.1049	0.0226	0.0051	0.0057	0.0031	0.0034	0.0348	0.0252	0.0341	0.0624	0.0194	0.0943	0.0037
10	rs77133633	62651544	0.92	0.368072033098782	0.9	0.195029827813683	0.152113880507689	0.128977362941477	0.0195	0.0111	0.0243	0.006	0.1698	0.0099	0.0045	0.0636	0.0035	0.0864	0.1388	0.0326	0.0052	0.1046	0.0225	0.0051	0.0056	0.0031	0.0034	0.035	0.0251	0.0343	0.0623	0.0195	0.0947	0.0038
10	rs79524467	62658019	0.92	0.368072033098782	0.89	0.222038712392691	0.146328337827065	0.120842998952587	0.0196	0.0111	0.0243	0.006	0.1699	0.0099	0.0045	0.0637	0.0035	0.0864	0.1387	0.0325	0.0052	0.1046	0.0225	0.005	0.0056	0.0031	0.0034	0.035	0.0251	0.0343	0.0623	0.0195	0.0949	0.0038
10	rs7908589	62658304	0.92	0.368072033098782	0.89	0.222038712392691	0.145258359301871	0.119101046523884	0.0196	0.0111	0.0243	0.006	0.1699	0.0099	0.0045	0.0637	0.0035	0.0864	0.1387	0.0325	0.0052	0.1046	0.0225	0.005	0.0056	0.0031	0.0034	0.035	0.0251	0.0343	0.0623	0.0195	0.0949	0.0038
10	rs12269234	62660140	0.91	0.406594937265203	0.89	0.222038712392691	0.234077087418309	0.0699598861930661	0.0191	0.0118	0.0246	0.0058	0.1708	0.0102	0.0044	0.0641	0.0034	0.0839	0.1397	0.0338	0.0062	0.1026	0.0216	0.0044	0.0053	0.0031	0.0036	0.035	0.0245	0.0341	0.0619	0.02	0.0969	0.0037
10	rs12263661	62661320	0.91	0.406594937265203	0.89	0.222038712392691	0.258000563536787	0.0644283606825479	0.0193	0.0121	0.0247	0.0055	0.1713	0.0102	0.0042	0.0649	0.0033	0.0832	0.1395	0.0341	0.0062	0.1014	0.0207	0.0045	0.0055	0.0031	0.0033	0.0346	0.0248	0.0338	0.0621	0.0201	0.0984	0.0035
10	rs12252953	62663124	0.91	0.406594937265203	0.89	0.222038712392691	0.266974799469717	0.0330586696625765	0.0192	0.0122	0.0246	0.0054	0.172	0.0102	0.0041	0.0648	0.0032	0.0837	0.1398	0.034	0.0063	0.1011	0.0201	0.0044	0.0054	0.0029	0.0031	0.0344	0.0246	0.0334	0.0631	0.0197	0.0994	0.0034
10	rs12221173	62663212	0.9	0.447749409690379	0.89	0.222038712392691	0.250870591688819	0.0189790100433625	0.0191	0.0122	0.0245	0.0054	0.1726	0.0102	0.004	0.0645	0.0032	0.0837	0.1401	0.0339	0.0063	0.1018	0.0199	0.0044	0.0054	0.0028	0.0031	0.0345	0.0246	0.0328	0.0629	0.0195	0.0999	0.0033
10	rs80060452	62666159	0.9	0.447749409690379	0.89	0.222038712392691	0.294460027480629	0.0194485742272833	0.019	0.012	0.0245	0.0049	0.1728	0.0097	0.0033	0.0641	0.0027	0.0855	0.1413	0.0335	0.0059	0.1047	0.0189	0.004	0.0048	0.0022	0.0025	0.0354	0.024	0.0329	0.0625	0.0183	0.1025	0.0029
10	rs10994574	62667844	0.9	0.447749409690379	0.89	0.222038712392691	0.291143044839065	0.0160998361772707	0.019	0.012	0.0245	0.0049	0.1728	0.0097	0.0033	0.0641	0.0027	0.0855	0.1413	0.0335	0.0059	0.1047	0.0189	0.004	0.0047	0.0022	0.0025	0.0354	0.024	0.0329	0.0625	0.0183	0.1025	0.0029
10	rs2271126	62671305	0.9	0.447749409690379	0.89	0.222038712392691	0.286371401882914	0.0151107951997655	0.019	0.012	0.0245	0.0049	0.1728	0.0097	0.0033	0.0641	0.0027	0.0855	0.1413	0.0335	0.0059	0.1047	0.0189	0.004	0.0047	0.0022	0.0025	0.0354	0.024	0.0329	0.0625	0.0183	0.1026	0.0029
10	rs11595278	62676054	0.9	0.447749409690379	0.89	0.222038712392691	0.275556784526221	0.011377548202471	0.019	0.012	0.0245	0.0048	0.1724	0.0097	0.0032	0.0642	0.0026	0.0858	0.1415	0.0335	0.0058	0.1047	0.0188	0.004	0.0047	0.002	0.0024	0.0359	0.024	0.0329	0.0625	0.0183	0.1028	0.0028
10	rs117680249	62679305	0.9	0.447749409690379	0.88	0.251609301083599	0.27258729321159	0.00955930625727686	0.019	0.012	0.0245	0.0048	0.1723	0.0097	0.0032	0.0642	0.0025	0.0859	0.1415	0.0335	0.0058	0.1047	0.0187	0.004	0.0047	0.002	0.0024	0.0361	0.024	0.0329	0.0626	0.0183	0.1029	0.0028
10	rs4408258	62689736	0.9	0.447749409690379	0.88	0.251609301083599	0.272726100477185	0.00925845714018799	0.019	0.012	0.0245	0.0048	0.1723	0.0097	0.0032	0.0642	0.0025	0.086	0.1415	0.0335	0.0058	0.1047	0.0187	0.004	0.0047	0.002	0.0024	0.0361	0.024	0.0329	0.0626	0.0182	0.103	0.0028
10	rs4545508	62697883	0.9	0.447749409690379	0.88	0.251609301083599	0.271478208356607	0.00904277132259147	0.019	0.012	0.0245	0.0048	0.1722	0.0097	0.0032	0.0642	0.0025	0.086	0.1415	0.0335	0.0058	0.1047	0.0187	0.004	0.0047	0.002	0.0024	0.0362	0.024	0.0329	0.0626	0.0182	0.103	0.0027
10	rs117691473	62708922	0.9	0.447749409690379	0.88	0.251609301083599	0.264875013713301	0.00790345809078708	0.019	0.0119	0.0245	0.0048	0.1721	0.0097	0.0032	0.0643	0.0025	0.0861	0.1415	0.0334	0.0058	0.1046	0.0187	0.0039	0.0046	0.002	0.0023	0.0364	0.0241	0.0329	0.0627	0.0182	0.1031	0.0027
10	rs117903959	62709672	0.9	0.447749409690379	0.88	0.251609301083599	0.272772378041432	0.00818082769224919	0.019	0.0119	0.0245	0.0048	0.1722	0.0097	0.0031	0.0643	0.0025	0.0862	0.1416	0.0335	0.0058	0.1046	0.0187	0.0039	0.0046	0.0019	0.0023	0.0363	0.024	0.0329	0.0626	0.0182	0.1032	0.0027
10	Affx-3463619	62712485	0.9	0.447749409690379	0.88	0.251609301083599	0.27258729321159	0.00828292312282887	0.019	0.0119	0.0245	0.0048	0.1722	0.0096	0.0031	0.0643	0.0024	0.0862	0.1416	0.0335	0.0058	0.1046	0.0187	0.0039	0.0046	0.0019	0.0023	0.0364	0.024	0.0329	0.0627	0.0182	0.1032	0.0027
10	rs1897360	62717189	0.9	0.447749409690379	0.88	0.251609301083599	0.27267982715075	0.0078038307002075	0.019	0.0119	0.0245	0.0048	0.1722	0.0096	0.0031	0.0643	0.0024	0.0862	0.1416	0.0335	0.0058	0.1045	0.0187	0.0039	0.0046	0.0019	0.0023	0.0364	0.0241	0.0328	0.0627	0.0181	0.1033	0.0027
10	rs10994587	62737949	0.9	0.447749409690379	0.87	0.283849475516541	0.261742194941689	0.00705405784933799	0.019	0.0119	0.0242	0.0048	0.1723	0.0096	0.0031	0.0643	0.0024	0.0864	0.1416	0.0335	0.0058	0.1046	0.0186	0.0039	0.0046	0.0019	0.0023	0.0364	0.0241	0.0326	0.0627	0.0181	0.1039	0.0027
10	rs34273804	62740413	0.9	0.447749409690379	0.87	0.283849475516541	0.261606444642056	0.00703053085747853	0.019	0.0119	0.0242	0.0048	0.1723	0.0096	0.0031	0.0643	0.0024	0.0864	0.1416	0.0334	0.0058	0.1046	0.0186	0.0039	0.0046	0.0019	0.0023	0.0364	0.0241	0.0326	0.0627	0.0181	0.104	0.0027
10	rs116521110	62757929	0.9	0.447749409690379	0.87	0.283849475516541	0.241418465714554	0.00689023455610279	0.0191	0.0116	0.0237	0.0047	0.1739	0.0095	0.0029	0.0636	0.0016	0.0867	0.1416	0.0322	0.0056	0.1058	0.0177	0.004	0.0044	0.0017	0.0019	0.0377	0.024	0.033	0.0644	0.0172	0.1042	0.0024
10	rs10509142	62773645	0.9	0.447749409690379	0.87	0.283849475516541	0.243501703735415	0.0094493333285935	0.0191	0.0115	0.0236	0.0047	0.174	0.0095	0.0029	0.0636	0.0016	0.0867	0.1417	0.0321	0.0056	0.1059	0.0177	0.004	0.0044	0.0017	0.0019	0.0378	0.024	0.0331	0.0645	0.0172	0.1042	0.0024
10	rs12218739	62780578	0.9	0.447749409690379	0.87	0.283849475516541	0.240899196397716	0.00936728350879615	0.0191	0.0115	0.0236	0.0047	0.174	0.0095	0.0029	0.0635	0.0015	0.0868	0.1417	0.0321	0.0056	0.1061	0.0177	0.0041	0.0044	0.0017	0.0019	0.0378	0.024	0.033	0.0645	0.0171	0.1043	0.0024
10	rs7906789	62788110	0.9	0.447749409690379	0.87	0.283849475516541	0.237581885556993	0.00939459249936497	0.0191	0.0115	0.0235	0.0047	0.1741	0.0095	0.0029	0.0634	0.0015	0.0869	0.1417	0.0321	0.0056	0.1062	0.0177	0.0041	0.0044	0.0017	0.0018	0.0378	0.024	0.033	0.0645	0.0171	0.1044	0.0023
10	rs78470293	62813689	0.91	0.406594937265203	0.87	0.283849475516541	0.238183144732527	0.0127430628640158	0.0184	0.0118	0.0225	0.0045	0.1775	0.0094	0.0027	0.0626	0.0011	0.0867	0.1415	0.033	0.0052	0.1083	0.0169	0.0041	0.0044	0.0016	0.0014	0.0387	0.0234	0.0321	0.0651	0.0156	0.1051	0.0018
10	rs11592920	62820629	0.91	0.406594937265203	0.86	0.318862054747229	0.259304547991797	0.0192130934442675	0.018	0.0119	0.022	0.0045	0.1795	0.0094	0.0026	0.0621	8e-04	0.0866	0.1411	0.0336	0.005	0.1095	0.0165	0.0041	0.0044	0.0015	0.0012	0.0392	0.023	0.0315	0.0655	0.0148	0.1056	0.0015
10	rs75466997	62821761	0.91	0.406594937265203	0.86	0.318862054747229	0.261335058889406	0.0196854503854044	0.018	0.0119	0.0219	0.0044	0.1797	0.0094	0.0026	0.0621	8e-04	0.0866	0.141	0.0336	0.005	0.1096	0.0164	0.0041	0.0044	0.0015	0.0012	0.0393	0.023	0.0314	0.0655	0.0148	0.1056	0.0015
10	rs17261699	62822766	0.91	0.406594937265203	0.86	0.318862054747229	0.261968530506889	0.0206063657619705	0.0179	0.0119	0.0219	0.0044	0.1799	0.0094	0.0026	0.0621	8e-04	0.0866	0.1409	0.0337	0.005	0.1097	0.0164	0.0041	0.0044	0.0015	0.0012	0.0394	0.023	0.0314	0.0655	0.0147	0.1056	0.0014
10	rs7922793	62826952	0.91	0.406594937265203	0.86	0.318862054747229	0.264692848459747	0.0209722724199734	0.0178	0.0121	0.0217	0.0044	0.1804	0.0094	0.0026	0.062	7e-04	0.0866	0.1405	0.0338	0.005	0.1101	0.0164	0.0041	0.0044	0.0015	0.0011	0.0395	0.0229	0.0312	0.0657	0.0146	0.1057	0.0013
10	rs12262085	62851900	0.91	0.406594937265203	0.86	0.318862054747229	0.277655092187807	0.0281774060916844	0.0178	0.0115	0.0217	0.0044	0.1806	0.0094	0.0026	0.0619	7e-04	0.0861	0.1406	0.0342	0.005	0.1114	0.0164	0.0041	0.0044	0.0015	0.0011	0.0396	0.0227	0.0312	0.0656	0.0145	0.1055	0.0013
10	rs7901704	62857364	0.91	0.406594937265203	0.85	0.356744695657816	0.282442962366581	0.030523966350704	0.0178	0.0115	0.0217	0.0044	0.1806	0.0094	0.0026	0.0619	7e-04	0.0861	0.1406	0.0342	0.005	0.1115	0.0164	0.0041	0.0044	0.0015	0.0011	0.0396	0.0227	0.0312	0.0656	0.0145	0.1054	0.0013
10	rs117189731	62872477	0.9	0.447749409690379	0.85	0.356744695657816	0.280748104677179	0.0306704717898915	0.0178	0.0115	0.0217	0.0044	0.1806	0.0094	0.0026	0.0619	7e-04	0.0861	0.1405	0.0343	0.005	0.1115	0.0164	0.0041	0.0044	0.0015	0.0011	0.0396	0.0227	0.0312	0.0655	0.0145	0.1054	0.0013
10	rs117970294	62872781	0.91	0.406594937265203	0.85	0.356744695657816	0.278590423587696	0.0298928809364368	0.0178	0.0115	0.0216	0.0044	0.1806	0.0093	0.0026	0.0619	7e-04	0.0861	0.1406	0.0343	0.005	0.1115	0.0164	0.0041	0.0044	0.0015	0.0011	0.0396	0.0227	0.0312	0.0656	0.0145	0.1055	0.0013
10	rs117734506	62873116	0.91	0.406594937265203	0.85	0.356744695657816	0.278590423587696	0.0299412080654744	0.0178	0.0115	0.0216	0.0044	0.1806	0.0093	0.0026	0.0619	7e-04	0.0861	0.1406	0.0343	0.005	0.1115	0.0164	0.0041	0.0044	0.0015	0.0011	0.0396	0.0227	0.0312	0.0656	0.0145	0.1055	0.0013
10	rs4431978	62885865	0.91	0.406594937265203	0.85	0.356744695657816	0.283292443928084	0.0378110296705107	0.0178	0.0115	0.0216	0.0044	0.1808	0.0093	0.0026	0.0619	7e-04	0.0861	0.1405	0.0343	0.005	0.1114	0.0164	0.0041	0.0044	0.0015	0.0011	0.0396	0.0226	0.0312	0.0656	0.0144	0.1055	0.0013
10	rs75393042	62890689	0.91	0.406594937265203	0.85	0.356744695657816	0.284806010666514	0.0423964746486491	0.0179	0.0115	0.0216	0.0044	0.1808	0.0093	0.0026	0.0619	7e-04	0.0862	0.1405	0.0343	0.005	0.1114	0.0164	0.0041	0.0044	0.0015	0.0011	0.0396	0.0226	0.0312	0.0655	0.0144	0.1055	0.0013
10	rs117717606	62890958	0.91	0.406594937265203	0.85	0.356744695657816	0.284995510370875	0.0419442590987126	0.0179	0.0115	0.0216	0.0044	0.1808	0.0093	0.0026	0.0619	7e-04	0.0862	0.1405	0.0343	0.005	0.1114	0.0164	0.0041	0.0044	0.0015	0.0011	0.0396	0.0226	0.0312	0.0655	0.0144	0.1055	0.0013
10	rs10994647	62893761	0.91	0.406594937265203	0.85	0.356744695657816	0.286181412843187	0.0435938262259931	0.0179	0.0115	0.0216	0.0044	0.1808	0.0093	0.0026	0.0618	7e-04	0.0862	0.1405	0.0343	0.005	0.1114	0.0164	0.0041	0.0044	0.0015	0.0011	0.0396	0.0226	0.0312	0.0655	0.0144	0.1054	0.0014
10	rs1906463	62895160	0.91	0.406594937265203	0.86	0.318862054747229	0.285754184233917	0.0434218664604836	0.0179	0.0115	0.0216	0.0044	0.1808	0.0093	0.0026	0.0618	7e-04	0.0862	0.1405	0.0343	0.005	0.1114	0.0164	0.0041	0.0044	0.0015	0.0011	0.0396	0.0226	0.0312	0.0655	0.0144	0.1054	0.0014
10	rs1125411	62909319	0.91	0.406594937265203	0.86	0.318862054747229	0.225774879759486	0.0506558270656353	0.018	0.0116	0.0219	0.0039	0.1816	0.0089	0.0026	0.0616	7e-04	0.0866	0.1409	0.0343	0.0049	0.1105	0.0164	0.0041	0.0039	0.0015	0.0011	0.0395	0.0226	0.0313	0.0657	0.0142	0.1065	0.0014
10	rs74391015	62913796	0.91	0.406594937265203	0.86	0.318862054747229	0.221500471234305	0.0486508057765096	0.018	0.0116	0.0219	0.0039	0.1816	0.0089	0.0026	0.0616	7e-04	0.0866	0.1409	0.0343	0.0049	0.1105	0.0164	0.0041	0.0039	0.0015	0.0011	0.0395	0.0226	0.0313	0.0657	0.0142	0.1065	0.0013
10	rs74658453	62919096	0.91	0.406594937265203	0.86	0.318862054747229	0.208711419650514	0.0533839117824045	0.018	0.0116	0.0218	0.0038	0.1816	0.0089	0.0025	0.0616	7e-04	0.0866	0.141	0.0343	0.0049	0.1105	0.0164	0.0041	0.0039	0.0015	0.0011	0.0395	0.0226	0.0313	0.0657	0.0142	0.1065	0.0013
10	rs76310871	62922883	0.91	0.406594937265203	0.86	0.318862054747229	0.207834177265148	0.0502275636380715	0.018	0.0116	0.0218	0.0038	0.1817	0.0089	0.0025	0.0615	7e-04	0.0866	0.141	0.0343	0.0049	0.1104	0.0164	0.004	0.0039	0.0016	0.0011	0.0395	0.0226	0.0313	0.0658	0.0141	0.1065	0.0013
10	rs17263254	62925178	0.91	0.406594937265203	0.85	0.356744695657816	0.207993520767264	0.0501054942421736	0.018	0.0116	0.0218	0.0038	0.1817	0.0089	0.0025	0.0615	7e-04	0.0866	0.141	0.0343	0.0049	0.1104	0.0164	0.004	0.0039	0.0016	0.0011	0.0395	0.0226	0.0313	0.0658	0.0141	0.1065	0.0013
10	rs12253075	62936427	0.91	0.406594937265203	0.84	0.397589870063919	0.207117984692926	0.0552157708384631	0.0181	0.0116	0.0218	0.0038	0.1817	0.0089	0.0025	0.0615	7e-04	0.0866	0.141	0.0344	0.0049	0.1104	0.0164	0.004	0.0039	0.0016	0.0011	0.0395	0.0227	0.0313	0.0658	0.0141	0.1065	0.0013
10	rs77081405	62941921	0.91	0.406594937265203	0.84	0.397589870063919	0.203676072553467	0.0543912930221992	0.0181	0.0116	0.0217	0.0038	0.1817	0.0088	0.0025	0.0615	7e-04	0.0867	0.141	0.0344	0.005	0.1104	0.0164	0.004	0.0038	0.0017	0.0011	0.0395	0.0227	0.0313	0.0658	0.014	0.1065	0.0013
10	rs118043865	62953177	0.91	0.406594937265203	0.84	0.397589870063919	0.177170835392919	0.0472743959780184	0.0182	0.0117	0.0214	0.0037	0.1818	0.0086	0.0024	0.0614	7e-04	0.0868	0.1411	0.0347	0.005	0.1104	0.0164	0.0039	0.0038	0.0018	0.0011	0.0395	0.0229	0.0313	0.0659	0.0138	0.1064	0.0013
10	rs72825213	62958675	0.91	0.406594937265203	0.84	0.397589870063919	0.153347097027918	0.0426233945758125	0.0183	0.0118	0.0212	0.0036	0.1818	0.0083	0.0024	0.0614	7e-04	0.087	0.1411	0.0349	0.0051	0.1103	0.0165	0.0038	0.0038	0.0021	0.0012	0.0395	0.0232	0.0313	0.0659	0.0136	0.1063	0.0013
10	rs56120887	62958851	0.91	0.406594937265203	0.84	0.397589870063919	0.153280286134661	0.0423964746486491	0.0183	0.0118	0.0212	0.0036	0.1818	0.0083	0.0024	0.0614	7e-04	0.087	0.1411	0.0349	0.0051	0.1103	0.0165	0.0038	0.0038	0.0021	0.0012	0.0395	0.0232	0.0313	0.0659	0.0136	0.1063	0.0013
10	rs12246312	62973312	0.91	0.406594937265203	0.84	0.397589870063919	0.139157190511373	0.0418878846418231	0.0183	0.0118	0.021	0.0035	0.1819	0.0082	0.0023	0.0614	7e-04	0.087	0.1411	0.0349	0.0052	0.1103	0.0165	0.0038	0.0037	0.0021	0.0012	0.0394	0.0233	0.0313	0.0659	0.0135	0.1065	0.0013
10	rs78334811	62998875	0.91	0.406594937265203	0.84	0.397589870063919	0.124719277112503	0.0386765537187849	0.0184	0.0119	0.0208	0.0034	0.1819	0.008	0.0023	0.0613	7e-04	0.0871	0.141	0.0349	0.0053	0.1103	0.0165	0.0038	0.0037	0.0023	0.0012	0.0394	0.0235	0.0312	0.0659	0.0134	0.1068	0.0013
10	rs75806189	63002770	0.91	0.406594937265203	0.84	0.397589870063919	0.118385391317922	0.0345931221457709	0.0184	0.0119	0.0207	0.0034	0.182	0.0079	0.0023	0.0613	7e-04	0.0872	0.141	0.0349	0.0053	0.1103	0.0164	0.0037	0.0037	0.0024	0.0013	0.0394	0.0235	0.0312	0.0659	0.0133	0.1069	0.0013
10	rs72825232	63018333	0.91	0.406594937265203	0.84	0.397589870063919	0.0907927838932328	0.0203641594591037	0.0185	0.0119	0.02	0.0032	0.1821	0.0073	0.0021	0.0613	8e-04	0.0877	0.1411	0.0349	0.0055	0.1103	0.0164	0.0036	0.0036	0.0027	0.0014	0.0392	0.0234	0.0309	0.0661	0.0129	0.1077	0.0014
10	rs78804731	63021277	0.91	0.406594937265203	0.84	0.397589870063919	0.090817025012544	0.0215476404171918	0.0185	0.0119	0.02	0.0032	0.1821	0.0073	0.0021	0.0613	8e-04	0.0877	0.1411	0.0349	0.0055	0.1103	0.0164	0.0036	0.0036	0.0028	0.0014	0.0392	0.0234	0.0309	0.0661	0.0129	0.1077	0.0014
10	rs10821880	63026978	0.91	0.406594937265203	0.84	0.397589870063919	0.0952222935292229	0.0302319339430998	0.0185	0.0119	0.0199	0.0031	0.1821	0.0072	0.0021	0.0613	8e-04	0.0877	0.1411	0.0349	0.0055	0.1103	0.0164	0.0036	0.0036	0.0028	0.0015	0.0392	0.0234	0.0309	0.0661	0.0128	0.1078	0.0014
10	rs16915963	63039856	0.91	0.406594937265203	0.84	0.397589870063919	0.0614991424003707	0.0390580037421088	0.0183	0.0119	0.0201	0.003	0.1819	0.0066	0.0021	0.061	8e-04	0.0881	0.1404	0.0351	0.0056	0.1113	0.0161	0.0041	0.0037	0.0029	0.0015	0.0391	0.023	0.0311	0.0663	0.0125	0.1083	0.0016
10	rs2393855	63055465	0.92	0.368072033098782	0.84	0.397589870063919	0.0678652565301101	0.0409905139367434	0.0181	0.0119	0.0201	0.0029	0.1817	0.0064	0.0021	0.0609	7e-04	0.0884	0.1399	0.035	0.0056	0.1125	0.016	0.0041	0.0037	0.003	0.0016	0.0393	0.0229	0.0309	0.0665	0.0121	0.1084	0.0016
10	rs117242245	63056371	0.92	0.368072033098782	0.84	0.397589870063919	0.0672839844432438	0.0393863052735187	0.0181	0.0119	0.0201	0.0029	0.1817	0.0064	0.0021	0.0609	7e-04	0.0884	0.1398	0.035	0.0056	0.1126	0.016	0.0041	0.0037	0.003	0.0016	0.0393	0.0229	0.0309	0.0665	0.0121	0.1084	0.0016
10	rs17264858	63081966	0.92	0.368072033098782	0.84	0.397589870063919	0.0664479326685505	0.045505279576202	0.0181	0.0119	0.0201	0.0028	0.182	0.0063	0.0021	0.0611	7e-04	0.0884	0.1394	0.0349	0.0056	0.1129	0.0159	0.0041	0.0037	0.003	0.0017	0.0394	0.0228	0.0308	0.0666	0.0119	0.1085	0.0017
10	rs10994721	63083890	0.92	0.368072033098782	0.84	0.397589870063919	0.0666066531157241	0.0444002990420635	0.0181	0.0119	0.0201	0.0028	0.182	0.0063	0.0021	0.0611	7e-04	0.0884	0.1394	0.0349	0.0056	0.1129	0.0159	0.0041	0.0037	0.003	0.0017	0.0394	0.0228	0.0308	0.0666	0.0119	0.1085	0.0017
10	rs117259443	63086940	0.92	0.368072033098782	0.84	0.397589870063919	0.0663290550821351	0.0450385573984819	0.0181	0.0119	0.0201	0.0028	0.182	0.0063	0.0021	0.0611	7e-04	0.0884	0.1393	0.0349	0.0056	0.1129	0.0158	0.0041	0.0037	0.003	0.0017	0.0394	0.0228	0.0308	0.0666	0.0119	0.1085	0.0017
10	rs34387492	63101663	0.91	0.406594937265203	0.84	0.397589870063919	0.0674840537599762	0.0546444086596844	0.0181	0.0119	0.0201	0.0028	0.1821	0.0063	0.0021	0.0613	7e-04	0.0884	0.1391	0.0348	0.0055	0.113	0.0158	0.0041	0.0037	0.003	0.0017	0.0394	0.0228	0.0308	0.0666	0.0118	0.1087	0.0017
10	rs10994732	63103531	0.91	0.406594937265203	0.84	0.397589870063919	0.0701820292757337	0.0721541595125049	0.0181	0.0119	0.0201	0.0028	0.182	0.0063	0.0021	0.0613	7e-04	0.0884	0.139	0.0348	0.0055	0.113	0.0158	0.0042	0.0037	0.0031	0.0017	0.0394	0.0227	0.0308	0.0667	0.0118	0.1089	0.0017
10	rs78695492	63115115	0.92	0.368072033098782	0.84	0.397589870063919	0.0642906214346418	0.0578509020105785	0.0181	0.0119	0.02	0.0027	0.1816	0.0062	0.0021	0.0615	7e-04	0.0886	0.1388	0.0346	0.0055	0.1133	0.0157	0.0041	0.0037	0.0032	0.0017	0.0393	0.0227	0.0307	0.0667	0.0117	0.1093	0.0017
10	rs74335977	63115119	0.92	0.368072033098782	0.84	0.397589870063919	0.0643100231305055	0.0577860044362551	0.0181	0.0119	0.02	0.0027	0.1816	0.0062	0.0021	0.0615	7e-04	0.0886	0.1388	0.0346	0.0055	0.1133	0.0157	0.0041	0.0037	0.0032	0.0017	0.0393	0.0227	0.0307	0.0667	0.0117	0.1093	0.0017
10	rs7094386	63123198	0.92	0.368072033098782	0.84	0.397589870063919	0.0650501416137766	0.0554067937494629	0.0181	0.012	0.02	0.0027	0.1815	0.0062	0.0021	0.0616	7e-04	0.0887	0.1388	0.0345	0.0055	0.1134	0.0157	0.0041	0.0037	0.0033	0.0017	0.0393	0.0227	0.0306	0.0667	0.0117	0.1093	0.0017
10	rs118067556	63136165	0.92	0.368072033098782	0.84	0.397589870063919	0.0697309787366008	0.0525091471335297	0.0181	0.0122	0.0199	0.0024	0.1815	0.0057	0.002	0.0619	7e-04	0.0897	0.1376	0.0337	0.0053	0.1149	0.0155	0.0041	0.0037	0.0039	0.0018	0.0388	0.0227	0.0303	0.0669	0.0114	0.1098	0.0017
10	rs16916041	63146547	0.92	0.368072033098782	0.84	0.397589870063919	0.0713594860571784	0.0505945494654554	0.0181	0.0122	0.0199	0.0024	0.1814	0.0055	0.002	0.0619	7e-04	0.09	0.1374	0.0336	0.0053	0.1154	0.0155	0.004	0.0038	0.0041	0.0018	0.0386	0.0227	0.0302	0.0669	0.0114	0.1099	0.0017
10	rs118059084	63151308	0.92	0.368072033098782	0.84	0.397589870063919	0.0761757294450282	0.0481700866478443	0.0181	0.0122	0.0199	0.0023	0.1815	0.0054	0.002	0.0619	7e-04	0.0901	0.1373	0.0335	0.0053	0.1154	0.0155	0.004	0.0038	0.0041	0.0018	0.0386	0.0227	0.0302	0.067	0.0114	0.1099	0.0017
10	rs61850623	63155329	0.92	0.368072033098782	0.84	0.397589870063919	0.0766316067280624	0.0494364340385127	0.0181	0.0122	0.0199	0.0023	0.1816	0.0054	0.002	0.0619	7e-04	0.0901	0.1373	0.0335	0.0053	0.1155	0.0155	0.004	0.0038	0.0041	0.0018	0.0386	0.0227	0.0302	0.0669	0.0114	0.1099	0.0017
10	rs75134729	63158216	0.92	0.368072033098782	0.84	0.397589870063919	0.0784285335697955	0.0523846925449201	0.0181	0.0122	0.0199	0.0023	0.1816	0.0054	0.002	0.0619	7e-04	0.0901	0.1373	0.0334	0.0053	0.1155	0.0155	0.004	0.0038	0.0041	0.0018	0.0386	0.0227	0.0302	0.0669	0.0114	0.11	0.0017
10	rs117658366	63160020	0.92	0.368072033098782	0.84	0.397589870063919	0.0790704623239666	0.0502275636380715	0.0181	0.0123	0.0199	0.0023	0.1816	0.0054	0.002	0.0619	7e-04	0.0901	0.1373	0.0334	0.0053	0.1155	0.0154	0.004	0.0038	0.0041	0.0018	0.0386	0.0227	0.0301	0.0669	0.0114	0.11	0.0017
10	rs77743120	63165260	0.92	0.368072033098782	0.84	0.397589870063919	0.0813098672586799	0.0547711565714703	0.0181	0.0123	0.0199	0.0023	0.1817	0.0053	0.002	0.0619	7e-04	0.0901	0.1373	0.0334	0.0053	0.1155	0.0154	0.004	0.0038	0.0041	0.0018	0.0386	0.0228	0.03	0.0669	0.0114	0.11	0.0017
10	rs10994754	63166773	0.92	0.368072033098782	0.84	0.397589870063919	0.0837045478431133	0.0628735477065409	0.0181	0.0123	0.0199	0.0023	0.1817	0.0053	0.002	0.062	7e-04	0.0902	0.1373	0.0334	0.0053	0.1155	0.0155	0.004	0.0038	0.0041	0.0018	0.0386	0.0228	0.03	0.0669	0.0114	0.11	0.0017
10	rs117557958	63170941	0.92	0.368072033098782	0.84	0.397589870063919	0.078362319165209	0.0657248103554175	0.0181	0.0123	0.02	0.0025	0.1817	0.0053	0.0021	0.062	7e-04	0.0901	0.1369	0.0335	0.0053	0.1155	0.0155	0.004	0.0038	0.0042	0.0018	0.0385	0.0228	0.03	0.0669	0.0114	0.1099	0.0017
10	rs17181538	63172238	0.92	0.368072033098782	0.84	0.397589870063919	0.0798273574542592	0.0636827564770912	0.0181	0.0123	0.0201	0.0025	0.1817	0.0053	0.0021	0.062	7e-04	0.0901	0.1368	0.0335	0.0053	0.1155	0.0155	0.004	0.0038	0.0042	0.0018	0.0384	0.0228	0.03	0.0669	0.0115	0.1099	0.0017
10	rs16916115	63172694	0.92	0.368072033098782	0.84	0.397589870063919	0.0793815639805151	0.0622695120060859	0.0181	0.0123	0.0201	0.0025	0.1817	0.0053	0.0021	0.062	7e-04	0.0901	0.1368	0.0335	0.0053	0.1156	0.0155	0.004	0.0038	0.0042	0.0018	0.0384	0.0228	0.03	0.0669	0.0115	0.1099	0.0017
10	rs10994756	63173305	0.92	0.368072033098782	0.84	0.397589870063919	0.0785831738101512	0.0613348109297567	0.0181	0.0123	0.0201	0.0025	0.1817	0.0053	0.0021	0.062	7e-04	0.0901	0.1368	0.0335	0.0053	0.1156	0.0155	0.004	0.0038	0.0042	0.0018	0.0384	0.0228	0.03	0.0669	0.0115	0.1099	0.0017
10	rs75122406	63174555	0.92	0.368072033098782	0.84	0.397589870063919	0.0757647807599279	0.0533212210170156	0.0181	0.0123	0.0201	0.0025	0.1817	0.0053	0.0021	0.0619	7e-04	0.0901	0.1368	0.0334	0.0053	0.1156	0.0155	0.004	0.0038	0.0042	0.0018	0.0384	0.0228	0.03	0.067	0.0115	0.1099	0.0017
10	rs1915438	63189687	0.92	0.368072033098782	0.84	0.397589870063919	0.073012520390987	0.0614013765815832	0.018	0.0124	0.0201	0.0027	0.1819	0.0052	0.0021	0.0619	7e-04	0.0902	0.1364	0.0335	0.0052	0.1156	0.0154	0.004	0.0038	0.0043	0.0019	0.0382	0.0227	0.03	0.0672	0.0115	0.1098	0.0017
10	rs72825290	63194860	0.92	0.368072033098782	0.84	0.397589870063919	0.0748186159499828	0.0640889964898821	0.018	0.0124	0.0201	0.0028	0.182	0.0052	0.0021	0.0619	7e-04	0.0902	0.1363	0.0335	0.0052	0.1156	0.0154	0.004	0.0038	0.0043	0.0019	0.0381	0.0227	0.03	0.0673	0.0116	0.1097	0.0017
10	rs7917718	63210894	0.92	0.368072033098782	0.84	0.397589870063919	0.0749471860101893	0.0546444086596844	0.018	0.0124	0.0201	0.003	0.1821	0.0051	0.0021	0.0618	7e-04	0.0903	0.1359	0.0335	0.0051	0.1155	0.0154	0.0041	0.0038	0.0043	0.0019	0.0379	0.0227	0.03	0.0676	0.0117	0.1098	0.0017
10	rs11592161	63220824	0.92	0.368072033098782	0.84	0.397589870063919	0.0785610703486473	0.0668939645962369	0.018	0.0124	0.0201	0.0031	0.1822	0.0051	0.0021	0.0618	7e-04	0.0903	0.1358	0.0335	0.0051	0.1155	0.0154	0.0041	0.0038	0.0044	0.0019	0.0378	0.0227	0.03	0.0676	0.0117	0.1098	0.0017
10	rs79595741	63221951	0.92	0.368072033098782	0.84	0.397589870063919	0.0781198408275469	0.0633450554487495	0.018	0.0124	0.0201	0.0031	0.1823	0.0051	0.0021	0.0618	7e-04	0.0903	0.1357	0.0335	0.0051	0.1155	0.0154	0.0041	0.0038	0.0044	0.0019	0.0378	0.0227	0.03	0.0677	0.0117	0.1098	0.0017
10	rs118174021	63227429	0.92	0.368072033098782	0.84	0.397589870063919	0.0771766077690399	0.0618681926941815	0.018	0.0124	0.0201	0.0031	0.1823	0.005	0.0021	0.0618	7e-04	0.0903	0.1357	0.0335	0.0051	0.1155	0.0154	0.0041	0.0038	0.0044	0.0019	0.0378	0.0227	0.03	0.0677	0.0117	0.1098	0.0017
10	rs118024520	63250638	0.92	0.368072033098782	0.84	0.397589870063919	0.0753552667519999	0.0495577887879755	0.018	0.0124	0.0201	0.0031	0.1824	0.0049	0.0021	0.0619	7e-04	0.0904	0.1354	0.0333	0.0051	0.1157	0.0154	0.0041	0.0038	0.0044	0.0019	0.0378	0.0226	0.0299	0.0676	0.0118	0.1099	0.0017
10	rs7898650	63263192	0.92	0.368072033098782	0.83	0.441484906400802	0.078097821321778	0.046150496103124	0.018	0.0124	0.0201	0.0031	0.1824	0.0049	0.0021	0.0619	8e-04	0.0904	0.1353	0.0333	0.005	0.1158	0.0154	0.0041	0.0038	0.0045	0.0019	0.0378	0.0225	0.0299	0.0677	0.0119	0.1099	0.0017
10	rs2650725	63272541	0.92	0.368072033098782	0.83	0.441484906400802	0.0793815639805151	0.0501054942421736	0.018	0.0124	0.0201	0.0031	0.1824	0.0049	0.0021	0.0619	8e-04	0.0904	0.1353	0.0332	0.005	0.1158	0.0154	0.0041	0.0038	0.0045	0.0019	0.0378	0.0225	0.0299	0.0677	0.0119	0.1099	0.0017
10	rs2650695	63287547	0.92	0.368072033098782	0.83	0.441484906400802	0.0774828966997719	0.0482300619421839	0.018	0.0124	0.0201	0.0031	0.1824	0.0049	0.0021	0.0619	8e-04	0.0904	0.1353	0.0332	0.005	0.1158	0.0154	0.0041	0.0038	0.0045	0.0019	0.0378	0.0225	0.0299	0.0677	0.0119	0.1099	0.0017
10	rs2787702	63307475	0.92	0.368072033098782	0.83	0.441484906400802	0.0693837367851317	0.0320535272151164	0.018	0.0125	0.0201	0.0031	0.1825	0.0047	0.0021	0.0617	8e-04	0.0902	0.1354	0.0328	0.005	0.1163	0.0155	0.0041	0.0038	0.0045	0.0019	0.0378	0.0224	0.0299	0.068	0.012	0.1097	0.0017
10	rs74941026	63319580	0.92	0.368072033098782	0.83	0.441484906400802	0.0686926405348471	0.030134880034563	0.018	0.0125	0.0201	0.0031	0.1825	0.0046	0.0021	0.0617	8e-04	0.0902	0.1354	0.0327	0.005	0.1164	0.0154	0.0041	0.0038	0.0045	0.0019	0.0378	0.0224	0.0299	0.0679	0.012	0.1098	0.0017
10	rs2650733	63322275	0.92	0.368072033098782	0.83	0.441484906400802	0.0692410831920209	0.0298445901737931	0.018	0.0125	0.0201	0.0031	0.1825	0.0046	0.0021	0.0617	8e-04	0.0902	0.1354	0.0327	0.005	0.1164	0.0154	0.0041	0.0038	0.0045	0.0019	0.0379	0.0224	0.0299	0.0679	0.012	0.1098	0.0017
10	rs80073240	63332198	0.92	0.368072033098782	0.83	0.441484906400802	0.0685913892840201	0.0393863052735187	0.018	0.0125	0.0201	0.0031	0.1825	0.0047	0.0021	0.0617	8e-04	0.0902	0.1354	0.0327	0.005	0.1164	0.0154	0.0041	0.0038	0.0045	0.0018	0.0378	0.0224	0.03	0.0679	0.012	0.1098	0.0017
10	rs2814027	63342112	0.92	0.368072033098782	0.83	0.441484906400802	0.069017300025842	0.042113585892031	0.018	0.0125	0.0201	0.0031	0.1824	0.0047	0.0021	0.0617	8e-04	0.0902	0.1353	0.0327	0.005	0.1164	0.0154	0.0041	0.0038	0.0045	0.0018	0.0378	0.0224	0.03	0.0679	0.0121	0.1099	0.0017
10	rs753247	63342433	0.92	0.368072033098782	0.83	0.441484906400802	0.0700383076459116	0.042907804515862	0.018	0.0125	0.0201	0.0031	0.1824	0.0047	0.0021	0.0617	8e-04	0.0902	0.1353	0.0327	0.005	0.1164	0.0154	0.0041	0.0038	0.0045	0.0018	0.0378	0.0225	0.03	0.0678	0.0121	0.1099	0.0017
10	rs10994819	63346285	0.92	0.368072033098782	0.83	0.441484906400802	0.0701204107916711	0.0430218046720096	0.018	0.0126	0.0202	0.0031	0.1825	0.0047	0.0021	0.0616	7e-04	0.0902	0.1354	0.0327	0.0049	0.1164	0.0154	0.0041	0.0038	0.0045	0.0018	0.0378	0.0225	0.03	0.0678	0.0121	0.1099	0.0017
10	rs1350172	63348767	0.92	0.368072033098782	0.82	0.488512084344485	0.0715881831203257	0.0424531539189916	0.018	0.0126	0.0202	0.0031	0.1825	0.0047	0.0021	0.0616	7e-04	0.0902	0.1354	0.0327	0.0049	0.1164	0.0154	0.0041	0.0038	0.0045	0.0018	0.0378	0.0225	0.03	0.0678	0.0121	0.1099	0.0017
10	rs78315545	63349857	0.93	0.332112317682009	0.82	0.488512084344485	0.0688954356309747	0.0370076710181459	0.018	0.0125	0.0202	0.0031	0.1825	0.0047	0.0021	0.0616	7e-04	0.0902	0.1354	0.0327	0.0049	0.1164	0.0154	0.0041	0.0038	0.0045	0.0018	0.0378	0.0225	0.03	0.0678	0.0121	0.1099	0.0017
10	rs2650714	63356349	0.93	0.332112317682009	0.82	0.488512084344485	0.0616877385799587	0.0470367950796664	0.0181	0.0126	0.0203	0.0032	0.1825	0.0047	0.0021	0.0613	8e-04	0.0902	0.1352	0.0326	0.005	0.117	0.0151	0.0041	0.0039	0.0045	0.0018	0.0379	0.0222	0.0301	0.0678	0.0124	0.1093	0.0017
10	rs1378888	63366888	0.93	0.332112317682009	0.82	0.488512084344485	0.0696900680769439	0.0517024860776062	0.0181	0.0127	0.0202	0.0031	0.1825	0.0047	0.002	0.0612	8e-04	0.0901	0.1353	0.0326	0.005	0.1171	0.0151	0.0041	0.0038	0.0046	0.0018	0.0378	0.0222	0.0302	0.0677	0.0125	0.1093	0.0017
10	rs117160768	63375787	0.93	0.332112317682009	0.82	0.488512084344485	0.0681067398817337	0.0437086340941684	0.0182	0.0127	0.0202	0.0031	0.1826	0.0047	0.002	0.0612	8e-04	0.0903	0.1352	0.0326	0.005	0.1171	0.0151	0.0041	0.0038	0.0046	0.0018	0.0378	0.0222	0.0302	0.0677	0.0125	0.1092	0.0017
10	rs72822035	63377244	0.93	0.332112317682009	0.82	0.488512084344485	0.0688954356309747	0.0432502093949739	0.0182	0.0127	0.0202	0.0031	0.1826	0.0047	0.002	0.0612	8e-04	0.0903	0.1352	0.0326	0.005	0.1172	0.0151	0.0041	0.0038	0.0046	0.0018	0.0378	0.0222	0.0302	0.0677	0.0126	0.1091	0.0017
10	rs78933103	63388043	0.93	0.332112317682009	0.82	0.488512084344485	0.0654615435370256	0.0331599704354993	0.0182	0.0127	0.0202	0.0031	0.1826	0.0047	0.002	0.0611	8e-04	0.0906	0.1352	0.0325	0.0051	0.1173	0.0151	0.0041	0.0038	0.0046	0.0018	0.0377	0.0221	0.0301	0.0674	0.0127	0.109	0.0017
10	rs117994637	63392182	0.93	0.332112317682009	0.82	0.488512084344485	0.0658746489964573	0.0345414593067033	0.0182	0.0127	0.0202	0.0031	0.1826	0.0047	0.002	0.0611	8e-04	0.0906	0.1352	0.0325	0.0051	0.1173	0.015	0.0041	0.0038	0.0046	0.0018	0.0377	0.022	0.0301	0.0674	0.0127	0.109	0.0017
10	rs10994847	63397517	0.93	0.332112317682009	0.82	0.488512084344485	0.0666066531157241	0.0303777869732821	0.0182	0.0127	0.0202	0.0031	0.1826	0.0047	0.002	0.0611	8e-04	0.0907	0.1352	0.0325	0.0051	0.1173	0.015	0.0041	0.0039	0.0046	0.0018	0.0377	0.022	0.0301	0.0674	0.0127	0.109	0.0017
10	rs7086337	63419013	0.93	0.332112317682009	0.82	0.488512084344485	0.0667457370300664	0.0219214819316985	0.0183	0.0128	0.0202	0.0031	0.1825	0.0048	0.002	0.0611	9e-04	0.0905	0.1352	0.0324	0.0052	0.1178	0.0148	0.0042	0.0039	0.0048	0.0019	0.0378	0.0217	0.0301	0.0675	0.013	0.1083	0.0018
10	rs11815699	63426226	0.93	0.332112317682009	0.82	0.488512084344485	0.0661114749659698	0.0219632108936365	0.0183	0.0128	0.0202	0.0031	0.1824	0.0048	0.002	0.0611	9e-04	0.0905	0.1352	0.0324	0.0052	0.1179	0.0147	0.0042	0.0039	0.0048	0.0019	0.0378	0.0217	0.0301	0.0676	0.0131	0.1083	0.0018
10	rs77950787	63450774	0.93	0.332112317682009	0.82	0.488512084344485	0.0672639988812447	0.0147307662903127	0.0183	0.0128	0.0202	0.0031	0.1823	0.0048	0.002	0.0609	0.001	0.0904	0.1351	0.0323	0.0052	0.1181	0.0147	0.0042	0.0039	0.0048	0.0019	0.0377	0.022	0.0302	0.0676	0.0132	0.1081	0.0018
10	rs12777213	63462162	0.93	0.332112317682009	0.82	0.488512084344485	0.068086594856415	0.0134879483678095	0.0183	0.0128	0.0202	0.0031	0.1822	0.0048	0.002	0.0608	0.001	0.0904	0.1351	0.0323	0.0052	0.1181	0.0146	0.0042	0.0039	0.0049	0.0019	0.0377	0.022	0.0301	0.0676	0.0132	0.108	0.0018
10	rs4590817	63467553	0.93	0.332112317682009	0.82	0.488512084344485	0.0411660224930369	0.0163881225194082	0.0182	0.0128	0.0203	0.0031	0.1823	0.0048	0.002	0.0607	9e-04	0.0904	0.1352	0.0323	0.0051	0.1182	0.0146	0.0042	0.004	0.0045	0.0018	0.0376	0.022	0.0302	0.0678	0.0136	0.108	0.0018
10	rs7916973	63468177	0.93	0.332112317682009	0.82	0.488512084344485	0.0379496987534106	0.0189012931176396	0.0182	0.0128	0.0203	0.0031	0.1823	0.0048	0.002	0.0608	9e-04	0.0904	0.1352	0.0323	0.005	0.1182	0.0146	0.0042	0.004	0.0045	0.0017	0.0376	0.022	0.0302	0.0679	0.0137	0.108	0.0018
10	rs79222364	63484070	0.93	0.332112317682009	0.82	0.488512084344485	0.0222003697348659	0.0196854503854044	0.0181	0.0128	0.0204	0.0031	0.1823	0.0049	0.002	0.0607	8e-04	0.0904	0.1355	0.0322	0.0049	0.1182	0.0146	0.0043	0.004	0.0042	0.0016	0.0376	0.022	0.0302	0.068	0.014	0.108	0.0017
10	rs111231526	63487781	0.93	0.332112317682009	0.82	0.488512084344485	0.0218854792578804	0.0202034593411173	0.0181	0.0128	0.0204	0.0031	0.1823	0.0049	0.002	0.0607	8e-04	0.0904	0.1355	0.0322	0.0049	0.1182	0.0146	0.0043	0.004	0.0042	0.0016	0.0375	0.022	0.0302	0.068	0.014	0.108	0.0017
10	rs4948475	63495314	0.93	0.332112317682009	0.82	0.488512084344485	0.0109074390969691	0.0206468682382012	0.018	0.0127	0.0205	0.0031	0.1823	0.0049	0.002	0.0605	8e-04	0.0905	0.1356	0.0323	0.0047	0.1184	0.0146	0.0043	0.004	0.0038	0.0014	0.0375	0.0219	0.0302	0.0684	0.0145	0.1079	0.0017
10	rs61850505	63497423	0.93	0.332112317682009	0.82	0.488512084344485	0.0104357189347408	0.0189790100433625	0.018	0.0127	0.0205	0.0031	0.1823	0.0049	0.002	0.0605	8e-04	0.0905	0.1356	0.0323	0.0047	0.1184	0.0146	0.0043	0.004	0.0038	0.0014	0.0375	0.0219	0.0302	0.0684	0.0145	0.1079	0.0017
10	rs10821922	63510779	0.93	0.332112317682009	0.82	0.488512084344485	0.0043753098251815	0.0293157949813175	0.0179	0.0127	0.0207	0.0031	0.1824	0.0049	0.0021	0.0602	7e-04	0.0906	0.1357	0.0323	0.0044	0.1186	0.0146	0.0043	0.004	0.0031	0.0011	0.0373	0.0218	0.0302	0.0689	0.0153	0.1078	0.0016
10	rs2588991	63511457	0.93	0.332112317682009	0.82	0.488512084344485	0.00417700656130766	0.0268301042016976	0.0179	0.0127	0.0207	0.0031	0.1824	0.0049	0.0021	0.0603	7e-04	0.0906	0.1357	0.0323	0.0044	0.1186	0.0145	0.0043	0.004	0.0031	0.0011	0.0373	0.0218	0.0302	0.069	0.0153	0.1078	0.0016
10	rs55879042	63516391	0.93	0.332112317682009	0.82	0.488512084344485	0.00403937668868567	0.0236635615162287	0.0179	0.0127	0.0207	0.0031	0.1823	0.0049	0.0021	0.0603	7e-04	0.0905	0.1357	0.0323	0.0044	0.1186	0.0145	0.0043	0.004	0.0031	0.0011	0.0373	0.0218	0.0301	0.069	0.0153	0.1077	0.0016
10	rs1992625	63520698	0.93	0.332112317682009	0.82	0.488512084344485	0.00393537926218797	0.0178296231848064	0.0179	0.0127	0.0207	0.0031	0.1823	0.0049	0.0021	0.0603	7e-04	0.0905	0.1357	0.0323	0.0044	0.1186	0.0145	0.0043	0.004	0.0031	0.0011	0.0372	0.0218	0.0302	0.0691	0.0153	0.1077	0.0016
10	rs10994914	63524105	0.93	0.332112317682009	0.82	0.488512084344485	0.00341285711373973	0.0138517107630703	0.018	0.0128	0.0208	0.0031	0.1822	0.005	0.0021	0.0603	7e-04	0.0905	0.1352	0.0323	0.0045	0.1188	0.0145	0.0043	0.0039	0.0032	0.0012	0.0371	0.0217	0.0301	0.0693	0.0153	0.1077	0.0016
10	rs1530440	63524591	0.93	0.332112317682009	0.82	0.488512084344485	0.003379341231639	0.0124573857972826	0.018	0.0128	0.0208	0.0031	0.1822	0.005	0.0021	0.0603	8e-04	0.0904	0.1351	0.0323	0.0045	0.1188	0.0145	0.0043	0.0039	0.0032	0.0012	0.0371	0.0217	0.03	0.0694	0.0153	0.1076	0.0016
10	rs73289586	63541749	0.93	0.332112317682009	0.82	0.488512084344485	0.00286010588695475	0.0109299673986953	0.0181	0.0128	0.0208	0.0031	0.1821	0.005	0.0021	0.0603	8e-04	0.0904	0.1351	0.0322	0.0045	0.1189	0.0145	0.0043	0.0039	0.0032	0.0012	0.0369	0.0217	0.0301	0.0696	0.0154	0.1074	0.0017
10	rs75386087	63551527	0.93	0.332112317682009	0.82	0.488512084344485	0.00272998991160037	0.00955930625727686	0.0181	0.0128	0.0208	0.0031	0.182	0.0051	0.0022	0.0603	8e-04	0.0903	0.1352	0.0321	0.0045	0.1189	0.0145	0.0043	0.0039	0.0032	0.0012	0.0368	0.0217	0.0301	0.0696	0.0154	0.1074	0.0017
10	rs7090027	63555783	0.95	0.267590046340022	0.82	0.488512084344485	0.00087616891459557	0.00175595068060187	0.0192	0.013	0.0211	0.0038	0.1791	0.0062	0.003	0.0608	0.0016	0.0889	0.1369	0.0292	0.0053	0.1191	0.0149	0.005	0.0042	0.0038	0.0017	0.0337	0.0214	0.0304	0.0724	0.0161	0.1031	0.0021
10	rs2675633	63567496	0.95	0.267590046340022	0.82	0.488512084344485	0.00106835883889573	0.0019734845738866	0.0192	0.013	0.0211	0.0038	0.179	0.0062	0.003	0.0609	0.0016	0.0889	0.1369	0.0292	0.0053	0.119	0.0149	0.005	0.0042	0.0038	0.0017	0.0337	0.0214	0.0305	0.0725	0.0161	0.1031	0.0021
10	rs2675638	63576286	0.95	0.267590046340022	0.83	0.441484906400802	0.00124231007168164	0.00273991852739317	0.0193	0.013	0.0211	0.0038	0.1791	0.0062	0.003	0.0609	0.0016	0.089	0.137	0.0292	0.0053	0.1189	0.0149	0.005	0.0042	0.0038	0.0017	0.0337	0.0214	0.0304	0.0725	0.016	0.1031	0.0021
10	rs112759176	63579528	0.95	0.267590046340022	0.82	0.488512084344485	0.00114798369395279	0.00235891856504344	0.0193	0.013	0.0211	0.0038	0.179	0.0062	0.003	0.0608	0.0016	0.089	0.1372	0.0292	0.0053	0.1186	0.0149	0.005	0.0042	0.0038	0.0017	0.0336	0.0214	0.0305	0.0725	0.0161	0.103	0.0021
10	rs2588925	63579619	0.95	0.267590046340022	0.82	0.488512084344485	0.00113039323634754	0.0023329023023404	0.0193	0.013	0.0211	0.0038	0.179	0.0062	0.003	0.0608	0.0016	0.089	0.1372	0.0292	0.0053	0.1186	0.0149	0.005	0.0042	0.0038	0.0017	0.0336	0.0215	0.0305	0.0725	0.0161	0.103	0.0021
10	rs17284174	63580133	0.95	0.267590046340022	0.82	0.488512084344485	0.00112855452620687	0.0024114289454729	0.0193	0.013	0.0211	0.0038	0.179	0.0062	0.003	0.0608	0.0016	0.089	0.1373	0.0292	0.0053	0.1186	0.0149	0.005	0.0042	0.0038	0.0017	0.0336	0.0215	0.0305	0.0725	0.0161	0.103	0.0022
10	rs113864941	63580216	0.95	0.267590046340022	0.82	0.488512084344485	0.00148873451987527	0.00221779654878092	0.0195	0.013	0.0211	0.0038	0.179	0.0062	0.003	0.0608	0.0017	0.0886	0.1371	0.0293	0.0056	0.1186	0.0149	0.005	0.0042	0.0039	0.0015	0.0336	0.0215	0.0304	0.0725	0.016	0.1031	0.0022
10	rs113110358	63580259	0.95	0.267590046340022	0.82	0.488512084344485	0.00148758303340798	0.00215523711667559	0.0195	0.013	0.0211	0.0038	0.179	0.0062	0.003	0.0608	0.0017	0.0886	0.1371	0.0293	0.0056	0.1186	0.0149	0.005	0.0042	0.0039	0.0015	0.0336	0.0215	0.0304	0.0725	0.0159	0.1031	0.0022
10	rs2248333	63585493	0.95	0.267590046340022	0.82	0.488512084344485	0.00160147945400891	0.0016258116047978	0.0194	0.013	0.0211	0.0038	0.1786	0.0062	0.003	0.0607	0.0017	0.0892	0.1377	0.0292	0.0057	0.1186	0.015	0.0049	0.004	0.004	0.0015	0.0332	0.0215	0.0304	0.0724	0.016	0.1025	0.0023
10	rs17284864	63596968	0.95	0.267590046340022	0.82	0.488512084344485	0.00197466898979244	0.00253191107212036	0.0194	0.013	0.0212	0.0038	0.1786	0.0062	0.003	0.0605	0.0018	0.0892	0.1378	0.0292	0.0057	0.1185	0.015	0.005	0.004	0.0042	0.0016	0.0331	0.0215	0.0304	0.0725	0.016	0.1023	0.0024
10	rs116892553	63601824	0.95	0.267590046340022	0.82	0.488512084344485	0.00178817678468289	0.000875886930428015	0.0194	0.013	0.0212	0.0038	0.1786	0.0062	0.0031	0.0604	0.0018	0.0892	0.1378	0.0291	0.0057	0.1186	0.015	0.005	0.004	0.0043	0.0016	0.0331	0.0216	0.0304	0.0725	0.016	0.1022	0.0024
10	rs2675653	63606563	0.96	0.238871757466757	0.82	0.488512084344485	0.00194444836876208	0.0014016628615929	0.0194	0.013	0.0212	0.0038	0.1783	0.0063	0.0031	0.0601	0.0019	0.0893	0.1388	0.0291	0.0057	0.1184	0.015	0.005	0.004	0.0044	0.0016	0.0331	0.0215	0.0304	0.0727	0.016	0.1014	0.0024
10	rs10821926	63613870	0.96	0.238871757466757	0.82	0.488512084344485	0.00410125011943652	0.00144103546394183	0.0193	0.0132	0.0213	0.0038	0.1778	0.0063	0.0032	0.0594	0.002	0.0891	0.1388	0.0288	0.006	0.1183	0.0151	0.005	0.0041	0.0047	0.0017	0.033	0.0216	0.0303	0.0733	0.0163	0.1013	0.0026
10	rs2588931	63622527	0.96	0.238871757466757	0.83	0.441484906400802	0.00647414215895702	0.000774572620722422	0.0193	0.0132	0.0212	0.0039	0.1769	0.0064	0.0033	0.0593	0.002	0.089	0.1388	0.029	0.006	0.1182	0.0151	0.005	0.0041	0.0051	0.0017	0.033	0.0214	0.0302	0.0737	0.0163	0.1009	0.0027
10	rs72833316	63624452	0.96	0.238871757466757	0.83	0.441484906400802	0.0066235689370147	0.000546058195794947	0.0193	0.0132	0.0212	0.004	0.1769	0.0064	0.0033	0.0593	0.002	0.089	0.1388	0.029	0.006	0.1182	0.0151	0.005	0.0042	0.0051	0.0017	0.033	0.0214	0.0302	0.0737	0.0164	0.1009	0.0027
10	rs2675597	63624812	0.96	0.238871757466757	0.83	0.441484906400802	0.00687204725985213	0.000733309620318856	0.0193	0.0132	0.0212	0.004	0.1768	0.0064	0.0033	0.0593	0.0021	0.089	0.1387	0.029	0.006	0.1182	0.0151	0.005	0.0042	0.0051	0.0018	0.033	0.0214	0.0302	0.0737	0.0164	0.1009	0.0027
10	rs2675607	63633467	0.96	0.238871757466757	0.83	0.441484906400802	0.00997440594224134	0.00119598699506011	0.0193	0.0134	0.0213	0.004	0.1771	0.0065	0.0035	0.0594	0.0021	0.0886	0.1402	0.028	0.0061	0.118	0.0151	0.0048	0.0042	0.0053	0.0018	0.032	0.0214	0.0299	0.0737	0.0164	0.101	0.0028
10	rs10509163	63638766	0.97	0.212405230483542	0.83	0.441484906400802	0.0160515631997129	0.00112572191429696	0.0193	0.0137	0.0215	0.0041	0.1778	0.0066	0.0036	0.058	0.0022	0.0891	0.1404	0.0274	0.0059	0.1173	0.015	0.0044	0.0041	0.0055	0.0019	0.0315	0.022	0.0298	0.0745	0.0165	0.1008	0.0029
10	rs77502374	63646189	0.96	0.238871757466757	0.83	0.441484906400802	0.0185739790624014	0.000380354044600622	0.0192	0.014	0.0216	0.0043	0.1788	0.0068	0.0038	0.0574	0.0023	0.0896	0.1397	0.0269	0.0056	0.117	0.0149	0.0042	0.0042	0.0056	0.0019	0.0295	0.0224	0.03	0.0754	0.0172	0.1004	0.0031
10	rs17286222	63648804	0.96	0.238871757466757	0.83	0.441484906400802	0.0211303252028612	0.000529053378456052	0.0192	0.014	0.0216	0.0043	0.1788	0.0068	0.0038	0.0574	0.0023	0.0896	0.1397	0.0268	0.0056	0.1171	0.0149	0.0041	0.0042	0.0056	0.0019	0.0295	0.0225	0.0299	0.0755	0.0172	0.1004	0.0031
10	rs61852264	63649553	0.96	0.238871757466757	0.83	0.441484906400802	0.0206051099020477	0.000575087296097854	0.0192	0.014	0.0216	0.0043	0.1789	0.0068	0.0038	0.0574	0.0023	0.0896	0.1397	0.0268	0.0056	0.1171	0.0149	0.0042	0.0042	0.0056	0.0019	0.0294	0.0225	0.0299	0.0755	0.0172	0.1004	0.0031
10	rs12770235	63656805	0.96	0.238871757466757	0.83	0.441484906400802	0.0224058538521823	0.000575087296097854	0.0195	0.014	0.0216	0.0043	0.1793	0.0069	0.0039	0.0572	0.0023	0.0895	0.1397	0.0268	0.0055	0.117	0.0149	0.0042	0.0042	0.0056	0.0019	0.0294	0.0225	0.0298	0.0754	0.0173	0.1002	0.003
10	rs77044968	63657706	0.96	0.238871757466757	0.83	0.441484906400802	0.0219315834370779	0.000512356515424459	0.0195	0.014	0.0216	0.0043	0.1793	0.0069	0.0039	0.0572	0.0023	0.0894	0.1398	0.0267	0.0055	0.1169	0.0149	0.0042	0.0042	0.0056	0.0019	0.0294	0.0225	0.0298	0.0754	0.0174	0.1002	0.003
10	rs7893397	63658086	0.96	0.238871757466757	0.83	0.441484906400802	0.0221074181520887	0.000517887997535073	0.0195	0.014	0.0216	0.0043	0.1793	0.0069	0.0039	0.0572	0.0023	0.0895	0.1398	0.0267	0.0055	0.1169	0.0149	0.0042	0.0042	0.0056	0.0019	0.0293	0.0225	0.0298	0.0754	0.0174	0.1003	0.003
10	rs12569576	63668161	0.96	0.238871757466757	0.83	0.441484906400802	0.0214010641639458	0.000604980974056733	0.0195	0.014	0.0215	0.0043	0.1798	0.0069	0.0039	0.0571	0.0023	0.0894	0.1401	0.0267	0.0054	0.1167	0.0148	0.0042	0.0042	0.0056	0.0019	0.0293	0.0225	0.0297	0.0753	0.0175	0.1004	0.003
10	rs12769067	63673849	0.96	0.238871757466757	0.83	0.441484906400802	0.0188370924421279	0.000557566446292236	0.0194	0.014	0.0215	0.0043	0.1799	0.0069	0.0039	0.0571	0.0023	0.0892	0.1401	0.0267	0.0054	0.1167	0.0148	0.0042	0.0042	0.0055	0.0019	0.0293	0.0225	0.0296	0.0752	0.0175	0.1004	0.003
10	rs72833345	63676353	0.97	0.212405230483542	0.83	0.441484906400802	0.0174230473768791	0.000667383991389218	0.0194	0.014	0.0215	0.0043	0.1799	0.0069	0.0039	0.0571	0.0023	0.0892	0.1402	0.0267	0.0054	0.1167	0.0148	0.0041	0.0042	0.0055	0.0019	0.0293	0.0225	0.0296	0.0752	0.0175	0.1005	0.003
10	rs77968426	63678484	0.97	0.212405230483542	0.83	0.441484906400802	0.0210495886291597	0.000433446134411611	0.0192	0.014	0.0215	0.0043	0.18	0.0069	0.0039	0.0571	0.002	0.0891	0.1393	0.0267	0.0054	0.1171	0.0148	0.0041	0.0042	0.0054	0.0019	0.0293	0.0226	0.0296	0.0757	0.0175	0.1012	0.0027
10	rs72833352	63684340	0.98	0.188103243221556	0.83	0.441484906400802	0.00567483959385259	0.00116935643590309	0.0183	0.0137	0.0213	0.0045	0.1806	0.0069	0.0042	0.0583	0.0017	0.0868	0.1388	0.0257	0.0052	0.1187	0.015	0.004	0.0046	0.0045	0.0019	0.03	0.0218	0.0283	0.0798	0.0174	0.1017	0.002
10	rs4948489	63687471	0.98	0.188103243221556	0.83	0.441484906400802	0.00657096995626859	0.00139191520474454	0.0183	0.0137	0.0212	0.0045	0.1806	0.0069	0.0042	0.0584	0.0017	0.0867	0.1387	0.0257	0.0052	0.1188	0.015	0.004	0.0046	0.0045	0.0019	0.03	0.0218	0.0282	0.08	0.0174	0.1017	0.0019
10	rs12571478	63687869	0.98	0.188103243221556	0.83	0.441484906400802	0.00660850762033289	0.00167935710784455	0.0183	0.0137	0.0212	0.0045	0.1806	0.0069	0.0042	0.0589	0.0017	0.0865	0.1387	0.0257	0.0052	0.1188	0.015	0.004	0.0046	0.0045	0.0019	0.03	0.0218	0.0279	0.08	0.0174	0.1017	0.0019
10	rs4948490	63693893	0.98	0.188103243221556	0.83	0.441484906400802	0.00765650590611073	0.00190326293230781	0.0182	0.0137	0.0213	0.0046	0.1806	0.0069	0.0042	0.059	0.0017	0.0865	0.1388	0.0256	0.0052	0.1189	0.0149	0.004	0.0046	0.0044	0.0019	0.03	0.0218	0.0278	0.0802	0.0174	0.1018	0.0019
10	rs79274707	63699921	0.98	0.188103243221556	0.83	0.441484906400802	0.00889335758955321	0.0177919156682351	0.0173	0.0137	0.0213	0.0046	0.1809	0.007	0.0041	0.0592	0.0016	0.0878	0.1433	0.0245	0.0047	0.1225	0.0138	0.0036	0.0044	0.0041	0.0016	0.0299	0.0211	0.0255	0.0802	0.0165	0.1009	0.0015
10	rs78385480	63701011	0.98	0.188103243221556	0.83	0.441484906400802	0.00942952875637629	0.0164968815994975	0.0173	0.0137	0.0213	0.0046	0.181	0.007	0.004	0.0592	0.0016	0.0878	0.1433	0.0245	0.0047	0.1225	0.0138	0.0036	0.0044	0.0041	0.0016	0.03	0.0211	0.0255	0.0801	0.0165	0.1009	0.0015
10	rs112779912	63701536	0.98	0.188103243221556	0.83	0.441484906400802	0.00940486187407662	0.0162797187862473	0.0173	0.0137	0.0213	0.0046	0.181	0.007	0.004	0.0592	0.0016	0.0878	0.1433	0.0245	0.0047	0.1225	0.0138	0.0036	0.0044	0.0041	0.0016	0.03	0.0211	0.0255	0.0801	0.0165	0.1009	0.0015
10	rs10994982	63710104	0.98	0.188103243221556	0.83	0.441484906400802	0.0133046091359783	0.0179808445980351	0.0173	0.0137	0.0213	0.0046	0.181	0.0069	0.004	0.0592	0.0016	0.0878	0.1436	0.0245	0.0047	0.1228	0.0137	0.0036	0.0044	0.0041	0.0016	0.03	0.021	0.0255	0.0802	0.0166	0.1009	0.0015
10	rs10994983	63712827	0.98	0.188103243221556	0.83	0.441484906400802	0.0136925575043911	0.0177542473041961	0.0173	0.0137	0.0211	0.0046	0.181	0.0069	0.004	0.0592	0.0015	0.0877	0.1438	0.0244	0.0047	0.1228	0.0136	0.0035	0.0044	0.0041	0.0016	0.0299	0.0209	0.0255	0.0803	0.0166	0.1011	0.0015
10	rs72833363	63717836	0.98	0.188103243221556	0.83	0.441484906400802	0.012583994904676	0.0186690759947514	0.0174	0.0137	0.0211	0.0046	0.1811	0.0069	0.004	0.0593	0.0016	0.0877	0.1439	0.0243	0.0048	0.1228	0.0136	0.0035	0.0044	0.0041	0.0017	0.0299	0.0209	0.0254	0.0803	0.0165	0.1011	0.0016
10	rs77918077	63723517	0.99	0.165875049708709	0.83	0.441484906400802	0.0136794920024021	0.0185534930673427	0.0174	0.0138	0.021	0.0046	0.1811	0.0069	0.0039	0.0593	0.0016	0.0878	0.144	0.0243	0.0048	0.1228	0.0135	0.0035	0.0044	0.0041	0.0017	0.0298	0.0209	0.0254	0.0804	0.0165	0.1011	0.0016
10	rs10821936	63723577	0.99	0.165875049708709	0.83	0.441484906400802	0.0138434782205776	0.0185919817495896	0.0174	0.0138	0.021	0.0046	0.1811	0.0069	0.0039	0.0594	0.0016	0.0878	0.144	0.0243	0.0048	0.1228	0.0135	0.0035	0.0044	0.0041	0.0017	0.0298	0.0209	0.0254	0.0804	0.0165	0.1011	0.0016
10	rs7089424	63752159	0.99	0.165875049708709	0.83	0.441484906400802	0.0113041570893282	0.0167154648821006	0.0173	0.0147	0.0211	0.0045	0.181	0.0069	0.0039	0.0599	0.0016	0.0873	0.1435	0.0242	0.0048	0.1227	0.0134	0.0035	0.0044	0.0041	0.0017	0.0299	0.021	0.0252	0.0804	0.0165	0.101	0.0016
10	rs10994997	63754711	0.99	0.165875049708709	0.83	0.441484906400802	0.0099024614904439	0.0166789357694632	0.0173	0.0147	0.0211	0.0045	0.181	0.0068	0.0039	0.06	0.0016	0.0873	0.1433	0.0242	0.0048	0.1227	0.0134	0.0035	0.0044	0.0041	0.0017	0.0299	0.0209	0.0252	0.0804	0.0165	0.1011	0.0016
10	rs72833383	63766460	0.99	0.165875049708709	0.83	0.441484906400802	0.00774537117577905	0.0212179386400768	0.0173	0.015	0.0209	0.0043	0.1816	0.0066	0.0037	0.0607	0.0017	0.0875	0.1432	0.0242	0.005	0.1235	0.013	0.0032	0.0041	0.004	0.0018	0.0304	0.0207	0.0243	0.0806	0.0162	0.1006	0.0016
10	rs74910221	63769817	0.99	0.165875049708709	0.83	0.441484906400802	0.00760607785651896	0.0225514194646448	0.0173	0.015	0.0208	0.0042	0.1818	0.0065	0.0036	0.0609	0.0017	0.0875	0.1431	0.0243	0.005	0.1237	0.0129	0.0032	0.004	0.004	0.0018	0.0305	0.0207	0.0241	0.0808	0.0162	0.1005	0.0016
10	rs72833385	63776911	0.99	0.165875049708709	0.83	0.441484906400802	0.00763546317041797	0.0246245546219409	0.0173	0.0151	0.0207	0.0041	0.1819	0.0064	0.0036	0.0611	0.0018	0.0875	0.1431	0.0243	0.005	0.1239	0.0129	0.0031	0.004	0.004	0.0018	0.0307	0.0206	0.024	0.081	0.0161	0.1003	0.0016
10	rs73274369	63777974	0.99	0.165875049708709	0.83	0.441484906400802	0.00797751083018761	0.0252902034751081	0.0173	0.0151	0.0207	0.0041	0.1819	0.0064	0.0036	0.0612	0.0018	0.0875	0.1431	0.0242	0.005	0.1239	0.0129	0.0031	0.004	0.004	0.0018	0.0307	0.0206	0.0239	0.081	0.0161	0.1003	0.0016
10	rs2278308	63778606	0.99	0.165875049708709	0.83	0.441484906400802	0.00939993437838251	0.0244045474095953	0.0173	0.0152	0.0207	0.0041	0.1819	0.0064	0.0036	0.0612	0.0018	0.0875	0.1431	0.0242	0.0051	0.124	0.0129	0.0031	0.004	0.004	0.0018	0.0307	0.0206	0.0239	0.081	0.0161	0.1003	0.0016
10	rs116853320	63779656	0.99	0.165875049708709	0.83	0.441484906400802	0.0070482337725801	0.0271524720398265	0.0173	0.0152	0.0205	0.0039	0.1819	0.0063	0.0036	0.0618	0.0018	0.0876	0.1431	0.0242	0.0051	0.1246	0.0128	0.003	0.004	0.0039	0.0018	0.0307	0.0206	0.0238	0.0811	0.0161	0.0997	0.0016
10	rs61850777	63780231	0.99	0.165875049708709	0.83	0.441484906400802	0.00685268241227711	0.0286018294494998	0.0173	0.0153	0.0203	0.0038	0.1818	0.0063	0.0036	0.0622	0.0018	0.0876	0.1431	0.0242	0.0051	0.125	0.0128	0.003	0.0039	0.0039	0.0018	0.0306	0.0207	0.0237	0.0811	0.0161	0.0994	0.0015
10	rs78565397	63782768	0.98	0.188103243221556	0.84	0.397589870063919	0.006552262956288	0.0327556241814075	0.0171	0.0154	0.0202	0.0035	0.1806	0.0062	0.0035	0.0632	0.0017	0.0875	0.1428	0.0243	0.0051	0.1267	0.0127	0.0028	0.0038	0.0039	0.0017	0.0306	0.0207	0.0234	0.0814	0.0162	0.0993	0.0015
10	rs10821944	63785089	0.98	0.188103243221556	0.84	0.397589870063919	0.00706802256307803	0.0364764556750437	0.0171	0.0153	0.0201	0.0034	0.1802	0.0061	0.0035	0.0637	0.0017	0.0875	0.1427	0.0243	0.0051	0.1274	0.0127	0.0028	0.0038	0.0038	0.0017	0.0307	0.0208	0.0232	0.0816	0.0161	0.0993	0.0014
10	rs11593907	63786554	0.98	0.188103243221556	0.83	0.441484906400802	0.00719970271855636	0.0367947657858093	0.0171	0.0153	0.0201	0.0034	0.1802	0.0061	0.0035	0.0637	0.0017	0.0875	0.1426	0.0243	0.0051	0.1274	0.0127	0.0028	0.0038	0.0038	0.0017	0.0307	0.0208	0.0232	0.0816	0.0161	0.0993	0.0014
10	rs16912976	63792508	0.98	0.188103243221556	0.83	0.441484906400802	0.00646304103849756	0.0384051254745894	0.0171	0.0153	0.0201	0.0034	0.1801	0.0061	0.0035	0.0638	0.0017	0.0874	0.1425	0.0243	0.0051	0.1275	0.0127	0.0028	0.0038	0.0037	0.0017	0.0306	0.0207	0.0232	0.0819	0.0161	0.0992	0.0014
10	rs74679792	63794736	0.98	0.188103243221556	0.83	0.441484906400802	0.00647784580361639	0.0387853668883745	0.0171	0.0153	0.0201	0.0034	0.1801	0.0061	0.0035	0.0638	0.0017	0.0874	0.1425	0.0242	0.0052	0.1276	0.0127	0.0028	0.0038	0.0037	0.0017	0.0306	0.0207	0.0232	0.082	0.0161	0.0991	0.0015
10	rs112734707	63798430	0.98	0.188103243221556	0.83	0.441484906400802	0.00606957654928764	0.0394411426689033	0.0171	0.0154	0.0201	0.0034	0.18	0.0061	0.0035	0.0639	0.0017	0.0873	0.1425	0.0242	0.0052	0.1276	0.0127	0.0028	0.0038	0.0036	0.0017	0.0306	0.0207	0.0231	0.0822	0.0162	0.0991	0.0015
10	rs4948496	63805617	0.98	0.188103243221556	0.83	0.441484906400802	0.00531621439603029	0.0456808493126426	0.0171	0.0154	0.0202	0.0034	0.1797	0.0061	0.0035	0.0643	0.0017	0.0866	0.1423	0.0239	0.0052	0.1277	0.0128	0.0028	0.0038	0.0032	0.0017	0.0305	0.0205	0.0231	0.0837	0.0164	0.0991	0.0015
10	rs12766514	63816673	0.98	0.188103243221556	0.83	0.441484906400802	0.00428866950777688	0.0458567180137655	0.0171	0.0155	0.0201	0.0035	0.1801	0.006	0.0035	0.0645	0.0017	0.0865	0.1422	0.0237	0.0051	0.1275	0.0129	0.0027	0.0038	0.0032	0.0016	0.0304	0.0206	0.0232	0.0838	0.0166	0.0988	0.0015
10	rs61850788	63827216	0.98	0.188103243221556	0.83	0.441484906400802	0.00552265142522462	0.0478707019911049	0.0168	0.0156	0.02	0.0039	0.1813	0.0058	0.0034	0.0645	0.0018	0.0865	0.1414	0.0228	0.005	0.1268	0.0132	0.0027	0.0038	0.0033	0.0016	0.0302	0.021	0.0238	0.0845	0.0171	0.0978	0.0015
10	rs117371895	63827718	0.98	0.188103243221556	0.83	0.441484906400802	0.00559172974952251	0.049012718364381	0.0168	0.0156	0.02	0.004	0.1816	0.0058	0.0034	0.0646	0.0018	0.0865	0.1413	0.0227	0.005	0.1266	0.0133	0.0027	0.0038	0.0033	0.0015	0.0301	0.021	0.0239	0.0845	0.0172	0.0976	0.0014
10	rs73276046	63829205	0.97	0.212405230483542	0.83	0.441484906400802	0.00679868446668045	0.0523225133194896	0.0167	0.0157	0.02	0.0042	0.1823	0.0057	0.0034	0.0651	0.0018	0.0865	0.1409	0.0224	0.0048	0.1262	0.0134	0.0027	0.0038	0.0033	0.0015	0.03	0.0212	0.0241	0.0846	0.0174	0.0969	0.0014
10	rs76296217	63829539	0.97	0.212405230483542	0.83	0.441484906400802	0.00726422252464535	0.0525714224758535	0.0167	0.0157	0.02	0.0042	0.1824	0.0057	0.0034	0.065	0.0018	0.0866	0.1409	0.0224	0.0048	0.1262	0.0134	0.0026	0.0038	0.0033	0.0015	0.03	0.0212	0.0241	0.0846	0.0174	0.0969	0.0014
10	rs7078374	63831638	0.97	0.212405230483542	0.83	0.441484906400802	0.00949885716532969	0.0554067937494629	0.0167	0.0157	0.02	0.0042	0.1826	0.0057	0.0034	0.0651	0.0018	0.0865	0.1409	0.0224	0.0048	0.1261	0.0134	0.0026	0.0038	0.0033	0.0015	0.0302	0.0213	0.0241	0.0846	0.0174	0.0967	0.0014
10	rs12778514	63832279	0.97	0.212405230483542	0.83	0.441484906400802	0.0106073992827582	0.05739727393325	0.0167	0.0157	0.02	0.0042	0.1826	0.0057	0.0034	0.0651	0.0018	0.0865	0.1409	0.0224	0.0048	0.126	0.0134	0.0026	0.0038	0.0033	0.0015	0.0303	0.0213	0.0241	0.0847	0.0174	0.0967	0.0014
10	rs80158358	63835911	0.97	0.212405230483542	0.83	0.441484906400802	0.00972937438572276	0.0569451762326892	0.0167	0.0157	0.0201	0.0042	0.1827	0.0057	0.0034	0.0651	0.0018	0.0865	0.1409	0.0224	0.0048	0.1259	0.0134	0.0026	0.0038	0.0033	0.0015	0.0304	0.0212	0.0241	0.0847	0.0174	0.0966	0.0014
10	rs2278305	63843112	0.97	0.212405230483542	0.83	0.441484906400802	0.00913192591718636	0.0611352977428614	0.0166	0.0159	0.02	0.0042	0.183	0.0057	0.0034	0.065	0.0018	0.0864	0.1409	0.0223	0.0048	0.125	0.0135	0.0027	0.0039	0.0034	0.0014	0.031	0.0212	0.0241	0.0847	0.0173	0.0966	0.0013
10	rs72835125	63844636	0.97	0.212405230483542	0.84	0.397589870063919	0.00914639307950853	0.0617346638076259	0.0166	0.016	0.02	0.0043	0.183	0.0058	0.0034	0.0651	0.0018	0.0863	0.1407	0.0223	0.0048	0.125	0.0136	0.0027	0.0039	0.0034	0.0014	0.031	0.0212	0.0241	0.0847	0.0173	0.0966	0.0013
10	rs7919088	63847565	0.97	0.212405230483542	0.84	0.397589870063919	0.0132726536102886	0.0740880721507569	0.0166	0.0161	0.0201	0.0043	0.183	0.0059	0.0035	0.0653	0.0018	0.0859	0.1402	0.0224	0.0048	0.1249	0.0137	0.0028	0.0039	0.0035	0.0014	0.0308	0.0213	0.0241	0.0848	0.0174	0.0965	0.0013
10	rs10821956	63862634	0.97	0.212405230483542	0.84	0.397589870063919	0.0194982681265309	0.0652459086315517	0.0165	0.0165	0.0202	0.0044	0.1833	0.0061	0.0036	0.0648	0.0018	0.086	0.1395	0.0223	0.005	0.1241	0.0141	0.003	0.0041	0.0037	0.0014	0.0305	0.0216	0.0245	0.0852	0.0174	0.0954	0.0013
10	rs79726775	63863814	0.97	0.212405230483542	0.84	0.397589870063919	0.0192368396101144	0.0664115023068583	0.0165	0.0165	0.0202	0.0044	0.1833	0.0061	0.0036	0.0648	0.0018	0.086	0.1395	0.0223	0.005	0.1241	0.0141	0.003	0.0041	0.0037	0.0014	0.0305	0.0216	0.0246	0.0852	0.0174	0.0954	0.0013
10	rs79822625	63867008	0.97	0.212405230483542	0.84	0.397589870063919	0.0190778753082682	0.063142798584871	0.0165	0.0165	0.0202	0.0045	0.1833	0.0061	0.0036	0.0647	0.0018	0.0859	0.1394	0.0223	0.005	0.1242	0.0141	0.003	0.0041	0.0037	0.0014	0.0304	0.0216	0.0246	0.0852	0.0174	0.0953	0.0013
10	rs7923071	63875960	0.97	0.212405230483542	0.84	0.397589870063919	0.0218670571729271	0.0610688546371162	0.0165	0.0166	0.0202	0.0045	0.1832	0.0062	0.0036	0.0646	0.0018	0.0859	0.1391	0.0223	0.0051	0.1241	0.0141	0.003	0.0041	0.0037	0.0014	0.0305	0.0217	0.0247	0.0853	0.0174	0.0951	0.0014
10	rs750412	63887715	0.97	0.212405230483542	0.84	0.397589870063919	0.0235023131513493	0.0636827564770912	0.0165	0.0166	0.0203	0.0046	0.183	0.0062	0.0037	0.0644	0.0019	0.0859	0.1391	0.0223	0.0051	0.1239	0.0142	0.0031	0.0042	0.0038	0.0014	0.0305	0.0219	0.0247	0.0854	0.0175	0.0947	0.0015
10	rs34875072	63889801	0.97	0.212405230483542	0.84	0.397589870063919	0.0225373273643121	0.0607370992376817	0.0165	0.0166	0.0203	0.0046	0.183	0.0062	0.0037	0.0645	0.0019	0.0859	0.1391	0.0223	0.0051	0.1238	0.0142	0.0031	0.0042	0.0038	0.0014	0.0305	0.0219	0.0248	0.0854	0.0176	0.0946	0.0015
10	rs12268032	63890641	0.97	0.212405230483542	0.84	0.397589870063919	0.0225938427815182	0.0611352977428614	0.0165	0.0166	0.0203	0.0046	0.183	0.0062	0.0037	0.0645	0.0019	0.0859	0.1391	0.0223	0.0051	0.1238	0.0142	0.0031	0.0042	0.0038	0.0014	0.0305	0.0219	0.0248	0.0854	0.0176	0.0945	0.0015
10	rs4246941	63907168	0.96	0.238871757466757	0.85	0.356744695657816	0.0238337289736885	0.0590243768754411	0.0165	0.0168	0.0205	0.0046	0.1826	0.0062	0.0038	0.0648	0.002	0.0858	0.1388	0.0224	0.0052	0.123	0.0146	0.0032	0.0044	0.004	0.0015	0.0304	0.0222	0.0252	0.0853	0.0178	0.0934	0.0016
10	rs10821962	63912835	0.96	0.238871757466757	0.84	0.397589870063919	0.0212563600829253	0.0520120982983859	0.0165	0.0168	0.0205	0.0046	0.1825	0.0062	0.0038	0.0647	0.002	0.0859	0.1386	0.0224	0.0052	0.1228	0.0146	0.0032	0.0044	0.004	0.0015	0.0304	0.0223	0.0253	0.0854	0.0178	0.0932	0.0016
10	rs117847369	63914577	0.96	0.238871757466757	0.84	0.397589870063919	0.0176978493769239	0.0481700866478443	0.0165	0.0168	0.0205	0.0046	0.1824	0.0062	0.0038	0.0647	0.002	0.0861	0.1386	0.0224	0.0052	0.1227	0.0146	0.0032	0.0043	0.004	0.0015	0.0304	0.0223	0.0253	0.0854	0.0179	0.0932	0.0016
10	rs78343541	63915372	0.96	0.238871757466757	0.84	0.397589870063919	0.0168828373749618	0.0481700866478443	0.0165	0.0168	0.0205	0.0046	0.1824	0.0062	0.0038	0.0648	0.002	0.0861	0.1386	0.0224	0.0052	0.1227	0.0146	0.0032	0.0043	0.004	0.0015	0.0304	0.0223	0.0253	0.0854	0.0179	0.0932	0.0016
10	rs34930209	63956386	0.96	0.238871757466757	0.84	0.397589870063919	0.0155430736032752	0.0381886055427762	0.0166	0.0168	0.0205	0.0044	0.1816	0.0062	0.0039	0.0648	0.0023	0.0877	0.1374	0.0222	0.0053	0.1221	0.015	0.0033	0.004	0.0042	0.0016	0.03	0.0224	0.0256	0.0851	0.0181	0.0933	0.0016
10	rs3125734	63958112	0.96	0.238871757466757	0.84	0.397589870063919	0.0172596736347992	0.0372745871565711	0.0166	0.0168	0.0205	0.0044	0.1816	0.0062	0.0039	0.0648	0.0023	0.0878	0.1373	0.0222	0.0053	0.122	0.0151	0.0033	0.0039	0.0042	0.0016	0.03	0.0224	0.0257	0.0851	0.0181	0.0932	0.0016
10	rs117961547	63958638	0.96	0.238871757466757	0.84	0.397589870063919	0.0150605866988143	0.0340780870354446	0.0166	0.0168	0.0205	0.0044	0.1816	0.0062	0.0039	0.0648	0.0023	0.0878	0.1373	0.0222	0.0053	0.122	0.0151	0.0033	0.0039	0.0042	0.0016	0.03	0.0224	0.0257	0.0851	0.0181	0.0933	0.0016
10	rs78531564	63961907	0.96	0.238871757466757	0.84	0.397589870063919	0.0165045702271883	0.035686195080302	0.0167	0.0168	0.0202	0.0045	0.1808	0.0062	0.004	0.0647	0.0025	0.0882	0.1372	0.0223	0.0057	0.1206	0.0152	0.0034	0.004	0.0043	0.0016	0.0301	0.0223	0.0262	0.0852	0.0181	0.0934	0.0019
10	rs61850830	63977980	0.95	0.267590046340022	0.84	0.397589870063919	0.0214192020752276	0.022636058365174	0.0165	0.0174	0.0206	0.0046	0.1794	0.0063	0.004	0.0647	0.0026	0.0893	0.1364	0.0224	0.006	0.118	0.016	0.0035	0.0039	0.0046	0.0016	0.0307	0.022	0.0276	0.0847	0.0183	0.0925	0.002
10	rs74726691	63981324	0.95	0.267590046340022	0.84	0.397589870063919	0.0213376688431912	0.0225514194646448	0.0165	0.0174	0.0206	0.0046	0.1794	0.0063	0.004	0.0647	0.0026	0.0894	0.1364	0.0225	0.006	0.118	0.016	0.0035	0.0039	0.0046	0.0016	0.0307	0.022	0.0276	0.0847	0.0183	0.0925	0.002
10	rs7100297	63985100	0.95	0.267590046340022	0.84	0.397589870063919	0.0244466779592037	0.0240109040340978	0.0165	0.0174	0.0206	0.0047	0.1794	0.0063	0.004	0.0648	0.0026	0.0894	0.1364	0.0224	0.006	0.118	0.016	0.0035	0.0039	0.0046	0.0016	0.0307	0.022	0.0276	0.0847	0.0183	0.0925	0.002
10	rs17290613	63998252	0.95	0.267590046340022	0.84	0.397589870063919	0.0222003697348659	0.0234476996623001	0.0165	0.0174	0.0206	0.0047	0.1794	0.0063	0.004	0.0647	0.0026	0.0894	0.1364	0.0224	0.006	0.1179	0.016	0.0035	0.0039	0.0047	0.0016	0.0307	0.022	0.0276	0.0847	0.0183	0.0925	0.002
10	rs118072450	64031374	0.95	0.267590046340022	0.84	0.397589870063919	0.0282080964323004	0.0215476404171918	0.0166	0.0174	0.0208	0.0048	0.1794	0.0064	0.004	0.0645	0.0027	0.0895	0.1365	0.0221	0.0061	0.1173	0.016	0.0036	0.004	0.0048	0.0016	0.0309	0.0219	0.0279	0.0844	0.0184	0.0923	0.0022
10	rs77145664	64032693	0.95	0.267590046340022	0.84	0.397589870063919	0.0290339194217343	0.0214649851891866	0.0166	0.0174	0.0208	0.0048	0.1794	0.0064	0.004	0.0645	0.0027	0.0895	0.1365	0.0221	0.0061	0.1173	0.016	0.0036	0.004	0.0048	0.0016	0.0309	0.0219	0.0279	0.0844	0.0184	0.0922	0.0022
10	rs7902309	64035130	0.95	0.267590046340022	0.84	0.397589870063919	0.0309011350024531	0.0214237149968602	0.0166	0.0174	0.0208	0.0048	0.1793	0.0064	0.004	0.0644	0.0027	0.0896	0.1366	0.0221	0.0062	0.1171	0.0161	0.0036	0.004	0.0048	0.0016	0.0309	0.0219	0.0279	0.0843	0.0184	0.0922	0.0022
10	rs111883980	64036240	0.95	0.267590046340022	0.84	0.397589870063919	0.0301420869437998	0.021176898357492	0.0166	0.0174	0.0208	0.0048	0.1793	0.0064	0.004	0.0644	0.0027	0.0896	0.1366	0.0221	0.0062	0.1171	0.0161	0.0036	0.004	0.0048	0.0016	0.0309	0.0219	0.0279	0.0843	0.0184	0.0922	0.0022
10	rs72836916	64039626	0.95	0.267590046340022	0.84	0.397589870063919	0.0290677547701985	0.0211358964270646	0.0166	0.0174	0.0208	0.0048	0.1793	0.0064	0.004	0.0645	0.0027	0.0895	0.1367	0.0221	0.0062	0.1171	0.0161	0.0036	0.004	0.0048	0.0016	0.0309	0.0219	0.0279	0.0843	0.0184	0.0922	0.0022
10	rs117141462	64043365	0.95	0.267590046340022	0.84	0.397589870063919	0.0284296313870896	0.0215062936658683	0.0166	0.0174	0.0208	0.0049	0.1793	0.0064	0.004	0.0645	0.0027	0.0896	0.1367	0.0221	0.0062	0.1171	0.0161	0.0036	0.004	0.0048	0.0016	0.0309	0.0219	0.0278	0.0843	0.0184	0.0922	0.0022
10	rs6479802	64043498	0.95	0.267590046340022	0.84	0.397589870063919	0.0282301947545498	0.0215062936658683	0.0166	0.0174	0.0208	0.0049	0.1793	0.0064	0.004	0.0645	0.0027	0.0896	0.1367	0.0221	0.0062	0.1171	0.0161	0.0036	0.004	0.0048	0.0016	0.0309	0.0219	0.0279	0.0843	0.0184	0.0922	0.0022
10	rs12358742	64052613	0.95	0.267590046340022	0.84	0.397589870063919	0.0240400929336937	0.0225514194646448	0.0166	0.0174	0.0208	0.0049	0.1792	0.0064	0.004	0.0645	0.0027	0.0897	0.1366	0.022	0.0062	0.117	0.0161	0.0036	0.004	0.0048	0.0016	0.0309	0.0219	0.0279	0.0842	0.0185	0.0923	0.0022
10	rs10821974	64061459	0.95	0.267590046340022	0.84	0.397589870063919	0.0126331596006609	0.0183999281530763	0.0164	0.0173	0.0208	0.005	0.1783	0.0065	0.0041	0.0646	0.0026	0.0912	0.1367	0.0219	0.0062	0.1165	0.0163	0.0037	0.004	0.0048	0.0016	0.031	0.022	0.028	0.0825	0.0183	0.0928	0.0022
10	rs118104292	64061483	0.95	0.267590046340022	0.84	0.397589870063919	0.012583994904676	0.0182851640271501	0.0164	0.0173	0.0208	0.005	0.1783	0.0065	0.0041	0.0646	0.0026	0.0912	0.1368	0.0219	0.0062	0.1165	0.0163	0.0037	0.004	0.0047	0.0016	0.031	0.022	0.028	0.0825	0.0183	0.0928	0.0022
10	rs117017251	64064556	0.95	0.267590046340022	0.84	0.397589870063919	0.0109129528570875	0.0181326917370171	0.0164	0.0173	0.0208	0.005	0.1781	0.0066	0.0041	0.0646	0.0026	0.0916	0.1367	0.0219	0.0062	0.1164	0.0163	0.0037	0.0041	0.0048	0.0016	0.031	0.022	0.0282	0.0821	0.0182	0.093	0.0022
10	rs74477215	64068591	0.95	0.267590046340022	0.84	0.397589870063919	0.0121479205895202	0.0116199937661145	0.0162	0.0173	0.0208	0.0051	0.1772	0.0067	0.0042	0.0648	0.0026	0.0929	0.1367	0.0218	0.0062	0.1158	0.0164	0.0038	0.0041	0.0048	0.0016	0.0313	0.0221	0.0287	0.0806	0.0181	0.0936	0.0022
10	rs3864806	64069035	0.95	0.267590046340022	0.84	0.397589870063919	0.013426562712796	0.0123628865352196	0.0162	0.0173	0.0208	0.0052	0.177	0.0067	0.0042	0.0649	0.0026	0.0931	0.1367	0.0218	0.0062	0.1157	0.0164	0.0039	0.0041	0.0048	0.0016	0.0313	0.0221	0.0288	0.0803	0.018	0.0937	0.0022
10	rs16917110	64070760	0.95	0.267590046340022	0.84	0.397589870063919	0.0272370735821643	0.00717231105158613	0.0154	0.0176	0.0217	0.0056	0.1748	0.0073	0.0047	0.0656	0.0024	0.0939	0.1378	0.0214	0.0063	0.1123	0.0167	0.0044	0.0046	0.005	0.0015	0.0321	0.0223	0.0315	0.0778	0.0183	0.0924	0.002
10	rs10995114	64074412	0.95	0.267590046340022	0.84	0.397589870063919	0.0278890455723892	0.0107534968452045	0.015	0.0177	0.0219	0.0059	0.1735	0.0075	0.005	0.066	0.0023	0.0941	0.1382	0.0212	0.0063	0.1109	0.0167	0.0047	0.005	0.0051	0.0015	0.0326	0.0222	0.0328	0.0775	0.0184	0.0916	0.0019
10	rs74156171	64079219	0.95	0.267590046340022	0.84	0.397589870063919	0.0291694278989944	0.0174916657731638	0.0149	0.0177	0.022	0.006	0.1733	0.0076	0.005	0.066	0.0023	0.0942	0.1382	0.0211	0.0063	0.1106	0.0166	0.0047	0.0051	0.0051	0.0015	0.0326	0.0222	0.033	0.0775	0.0184	0.0915	0.0019
10	rs189587210	64080286	0.94	0.298643641979994	0.84	0.397589870063919	0.0305374706210098	0.0172681254875055	0.0149	0.0177	0.022	0.006	0.1732	0.0076	0.0051	0.066	0.0023	0.0942	0.1383	0.0211	0.0064	0.1105	0.0166	0.0047	0.0051	0.0051	0.0015	0.0326	0.0222	0.0331	0.0775	0.0184	0.0915	0.0019
10	rs75293822	64081223	0.94	0.298643641979994	0.84	0.397589870063919	0.0311136862397237	0.0165695849546339	0.0149	0.0177	0.022	0.006	0.1732	0.0076	0.0051	0.0661	0.0023	0.0942	0.1383	0.0211	0.0064	0.1105	0.0166	0.0047	0.0051	0.0051	0.0015	0.0327	0.0222	0.0331	0.0775	0.0184	0.0914	0.0019
10	rs72829017	64113802	0.94	0.298643641979994	0.84	0.397589870063919	0.0460690638404497	0.0134879483678095	0.0149	0.0178	0.022	0.006	0.1732	0.0076	0.0051	0.0661	0.0023	0.0943	0.1383	0.0211	0.0064	0.1103	0.0166	0.0048	0.0051	0.0051	0.0015	0.0327	0.0223	0.0332	0.0776	0.0184	0.0914	0.0019
10	rs34828314	64117007	0.94	0.298643641979994	0.84	0.397589870063919	0.0483256744680568	0.0125839499693849	0.0149	0.0178	0.022	0.006	0.1732	0.0076	0.0051	0.0661	0.0023	0.0943	0.1383	0.0211	0.0064	0.1103	0.0166	0.0048	0.0051	0.0051	0.0015	0.0327	0.0223	0.0332	0.0776	0.0184	0.0914	0.0019
10	rs2087625	64117756	0.94	0.298643641979994	0.84	0.397589870063919	0.0503419956855529	0.0127111596387082	0.0149	0.0178	0.022	0.006	0.1732	0.0076	0.0051	0.0661	0.0023	0.0943	0.1383	0.0211	0.0064	0.1103	0.0166	0.0048	0.0051	0.0051	0.0015	0.0327	0.0223	0.0331	0.0776	0.0184	0.0913	0.0019
10	rs12357210	64128089	0.94	0.298643641979994	0.84	0.397589870063919	0.0550314932731736	0.0124889663012906	0.0148	0.0177	0.022	0.006	0.173	0.0076	0.0051	0.0664	0.0022	0.0945	0.1382	0.0211	0.0064	0.1102	0.0166	0.0048	0.0051	0.0051	0.0014	0.0327	0.0223	0.0331	0.0776	0.0184	0.0913	0.0019
10	rs72829034	64129318	0.94	0.298643641979994	0.84	0.397589870063919	0.0540400105047219	0.0122687507879391	0.0148	0.0177	0.022	0.006	0.173	0.0076	0.0051	0.0664	0.0022	0.0944	0.1382	0.0212	0.0064	0.1102	0.0166	0.0047	0.0051	0.0051	0.0014	0.0328	0.0223	0.0331	0.0776	0.0184	0.0914	0.0019
10	rs77080160	64133672	0.94	0.298643641979994	0.84	0.397589870063919	0.0549265589256717	0.0124573857972826	0.0148	0.0177	0.022	0.006	0.1729	0.0076	0.0051	0.0664	0.0022	0.0944	0.1382	0.0212	0.0064	0.1103	0.0166	0.0048	0.0051	0.0051	0.0014	0.0328	0.0223	0.0331	0.0776	0.0184	0.0914	0.0019
10	rs7910473	64139582	0.94	0.298643641979994	0.84	0.397589870063919	0.0510542314636808	0.0123628865352196	0.0148	0.0177	0.022	0.006	0.1728	0.0076	0.0051	0.0663	0.0022	0.0944	0.1383	0.0212	0.0064	0.1104	0.0166	0.0048	0.0051	0.005	0.0014	0.0329	0.0223	0.0331	0.0777	0.0184	0.0914	0.0018
10	rs10821990	64154204	0.94	0.298643641979994	0.84	0.397589870063919	0.0477347756495035	0.0129997392291105	0.0148	0.0177	0.022	0.006	0.1727	0.0077	0.0052	0.0661	0.0021	0.0944	0.1383	0.0212	0.0064	0.1106	0.0166	0.0048	0.0051	0.005	0.0013	0.033	0.0223	0.0332	0.0778	0.0183	0.0915	0.0019
10	rs3758490	64159333	0.94	0.298643641979994	0.84	0.397589870063919	0.0309718716671133	0.0128390143694746	0.0147	0.0177	0.0219	0.0061	0.1727	0.0077	0.0051	0.066	0.0021	0.0947	0.1382	0.0211	0.0064	0.1108	0.0166	0.0048	0.0052	0.0045	0.0014	0.0329	0.0224	0.0334	0.0776	0.0183	0.0914	0.0019
10	rs74156193	64160635	0.94	0.298643641979994	0.84	0.397589870063919	0.0301884145172639	0.0129675137212098	0.0147	0.0177	0.0219	0.0061	0.1726	0.0077	0.0051	0.066	0.0021	0.0947	0.1382	0.0211	0.0064	0.1108	0.0166	0.0048	0.0052	0.0045	0.0014	0.0329	0.0224	0.0336	0.0776	0.0183	0.0914	0.0019
10	rs72829064	64165530	0.94	0.298643641979994	0.84	0.397589870063919	0.0307600024925473	0.0120195006644638	0.0147	0.0177	0.0219	0.0061	0.1723	0.0077	0.0051	0.066	0.0021	0.0948	0.1381	0.0211	0.0064	0.1108	0.0166	0.0048	0.0052	0.0045	0.0014	0.0328	0.0225	0.034	0.0776	0.0183	0.0914	0.0019
10	rs2893900	64168592	0.94	0.298643641979994	0.84	0.397589870063919	0.029911199977559	0.0128390143694746	0.0147	0.0177	0.0219	0.0061	0.1723	0.0077	0.0051	0.066	0.0021	0.0949	0.1381	0.0211	0.0064	0.1108	0.0166	0.0048	0.0052	0.0045	0.0014	0.0328	0.0225	0.034	0.0776	0.0183	0.0914	0.0019
10	rs80036630	64173296	0.94	0.298643641979994	0.84	0.397589870063919	0.0316016606969214	0.0128390143694746	0.0147	0.0177	0.0219	0.0061	0.1722	0.0077	0.0051	0.0659	0.0021	0.095	0.138	0.0211	0.0064	0.1108	0.0166	0.0048	0.0052	0.0045	0.0014	0.0328	0.0225	0.034	0.0776	0.0183	0.0913	0.0019
10	rs118140280	64178470	0.94	0.298643641979994	0.84	0.397589870063919	0.033457584605875	0.0122374530174724	0.0147	0.0177	0.0219	0.0061	0.1722	0.0077	0.0051	0.0659	0.0021	0.0951	0.138	0.0211	0.0064	0.1108	0.0166	0.0048	0.0052	0.0045	0.0014	0.0328	0.0226	0.0341	0.0776	0.0183	0.0912	0.0019
10	rs4746853	64181219	0.94	0.298643641979994	0.84	0.397589870063919	0.0346809757111016	0.012647474144019	0.0147	0.0177	0.0219	0.0061	0.1722	0.0077	0.0051	0.0659	0.0021	0.0952	0.138	0.0211	0.0064	0.1108	0.0166	0.0048	0.0052	0.0045	0.0014	0.0328	0.0226	0.0341	0.0777	0.0183	0.0912	0.0019
10	rs4146643	64181270	0.94	0.298643641979994	0.84	0.397589870063919	0.034400816349586	0.0125839499693849	0.0147	0.0177	0.0219	0.0061	0.1722	0.0076	0.0051	0.0659	0.0021	0.0952	0.138	0.0211	0.0064	0.1108	0.0166	0.0048	0.0052	0.0045	0.0014	0.0328	0.0226	0.0341	0.0777	0.0183	0.0912	0.0019
10	rs11598767	64181346	0.94	0.298643641979994	0.84	0.397589870063919	0.034400816349586	0.0125522483940766	0.0147	0.0177	0.0219	0.0061	0.1722	0.0076	0.0051	0.0659	0.0021	0.0952	0.138	0.0211	0.0064	0.1108	0.0166	0.0048	0.0052	0.0045	0.0014	0.0328	0.0226	0.0341	0.0777	0.0183	0.0912	0.0019
10	rs10995153	64182619	0.94	0.298643641979994	0.84	0.397589870063919	0.0323984190487059	0.0131614704382217	0.0147	0.0177	0.0219	0.0061	0.1721	0.0076	0.0051	0.0658	0.0021	0.0953	0.138	0.0211	0.0064	0.1109	0.0165	0.0048	0.0052	0.0045	0.0014	0.0328	0.0226	0.0341	0.0777	0.0184	0.0911	0.0019
10	rs7089814	64187564	0.94	0.298643641979994	0.84	0.397589870063919	0.0318536670489586	0.0129675137212098	0.0147	0.0177	0.0219	0.0061	0.1721	0.0076	0.0051	0.0658	0.0021	0.0953	0.138	0.0212	0.0064	0.1109	0.0165	0.0049	0.0052	0.0045	0.0014	0.0328	0.0226	0.0341	0.0776	0.0184	0.0911	0.0019
10	rs117403769	64189692	0.94	0.298643641979994	0.84	0.397589870063919	0.02886515989916	0.013096657248813	0.0147	0.0177	0.0219	0.0061	0.1721	0.0076	0.0051	0.0658	0.0021	0.0954	0.1379	0.0212	0.0064	0.1108	0.0165	0.0049	0.0052	0.0045	0.0014	0.0328	0.0226	0.0341	0.0776	0.0184	0.0911	0.0019
10	rs10128203	64195873	0.94	0.298643641979994	0.84	0.397589870063919	0.0272694127388082	0.0130643109999383	0.0146	0.0178	0.022	0.0061	0.1714	0.0077	0.0052	0.0654	0.0021	0.0961	0.1374	0.0214	0.0064	0.1106	0.0164	0.005	0.0056	0.0045	0.0015	0.0328	0.0227	0.0345	0.0774	0.0186	0.0905	0.0019
10	rs74158906	64198408	0.94	0.298643641979994	0.84	0.397589870063919	0.0209422872038321	0.0115287724297442	0.0148	0.0178	0.022	0.0061	0.1708	0.0078	0.0053	0.065	0.002	0.0972	0.1363	0.0217	0.0065	0.1103	0.0162	0.0052	0.0057	0.0045	0.0016	0.0328	0.0228	0.0349	0.0773	0.0191	0.09	0.0021
10	rs12243866	64199004	0.94	0.298643641979994	0.84	0.397589870063919	0.0171900010721426	0.0129353284743232	0.0147	0.0179	0.022	0.0061	0.1702	0.0078	0.0054	0.0656	0.0019	0.0977	0.1363	0.0222	0.0064	0.1099	0.0162	0.0053	0.0057	0.0043	0.0014	0.0329	0.0228	0.0351	0.0771	0.0193	0.0897	0.0019
10	rs7904487	64199222	0.94	0.298643641979994	0.84	0.397589870063919	0.019600156347359	0.012647474144019	0.0147	0.0179	0.022	0.0061	0.1705	0.0078	0.0054	0.0657	0.0019	0.0984	0.136	0.0222	0.0063	0.1088	0.0162	0.0053	0.0057	0.0043	0.0014	0.0329	0.0227	0.0351	0.0774	0.0193	0.0897	0.0019
10	rs7918077	64202391	0.94	0.298643641979994	0.84	0.397589870063919	0.0118107951953812	0.0137188720866614	0.0147	0.0174	0.0218	0.0059	0.1705	0.0077	0.0053	0.0639	0.0018	0.0995	0.1356	0.0223	0.0061	0.1084	0.0162	0.0054	0.0057	0.0041	0.0013	0.0338	0.0224	0.0351	0.0787	0.0199	0.0902	0.0018
10	rs11595219	64203860	0.94	0.298643641979994	0.84	0.397589870063919	0.0106290081333313	0.012647474144019	0.0149	0.0174	0.0218	0.0058	0.1703	0.0077	0.0053	0.0636	0.0017	0.0996	0.1353	0.0224	0.0061	0.1084	0.0162	0.0054	0.0057	0.0041	0.0013	0.0341	0.0223	0.0352	0.079	0.02	0.0902	0.0019
10	rs11597844	64208676	0.94	0.298643641979994	0.84	0.397589870063919	0.0131010804374419	0.0105784919877898	0.0158	0.0171	0.0218	0.0057	0.1692	0.0079	0.0052	0.063	0.0018	0.0999	0.1337	0.0225	0.0067	0.1089	0.0164	0.0054	0.0056	0.004	0.0013	0.0346	0.0224	0.0359	0.0788	0.0205	0.0897	0.0019
10	rs6479814	64211073	0.94	0.298643641979994	0.84	0.397589870063919	0.0134846196475161	0.0105784919877898	0.0159	0.0171	0.0218	0.0057	0.1692	0.0079	0.0052	0.063	0.0018	0.0999	0.1336	0.0225	0.0067	0.1089	0.0164	0.0054	0.0056	0.004	0.0013	0.0346	0.0224	0.0359	0.0788	0.0205	0.0896	0.0019
10	rs10995163	64212306	0.94	0.298643641979994	0.84	0.397589870063919	0.0124983007523116	0.0107534968452045	0.0159	0.017	0.0218	0.0057	0.1692	0.0079	0.0052	0.063	0.0018	0.0999	0.1335	0.0225	0.0067	0.1089	0.0164	0.0054	0.0056	0.004	0.0013	0.0346	0.0224	0.0359	0.0789	0.0205	0.0896	0.0019
10	rs10995170	64223383	0.94	0.298643641979994	0.84	0.397589870063919	0.021765935581808	0.0154253086006933	0.0162	0.0156	0.0219	0.0058	0.1686	0.008	0.0052	0.0628	0.0017	0.1001	0.1324	0.0227	0.0068	0.1091	0.0169	0.0054	0.0057	0.0038	0.0012	0.0346	0.0223	0.0362	0.08	0.0212	0.0894	0.0019
10	rs6479815	64224100	0.94	0.298643641979994	0.84	0.397589870063919	0.0218670571729271	0.0153902037302699	0.0162	0.0156	0.0219	0.0058	0.1686	0.008	0.0052	0.0628	0.0017	0.1001	0.1324	0.0227	0.0068	0.1091	0.0169	0.0054	0.0057	0.0038	0.0012	0.0346	0.0223	0.0362	0.08	0.0212	0.0894	0.0019
10	rs74788288	64227186	0.94	0.298643641979994	0.84	0.397589870063919	0.0199943137815629	0.0159923811496236	0.0162	0.0156	0.0219	0.0058	0.1686	0.008	0.0052	0.0628	0.0017	0.1001	0.1323	0.0227	0.0068	0.1091	0.0169	0.0055	0.0057	0.0038	0.0012	0.0347	0.0223	0.0362	0.08	0.0212	0.0894	0.0019
10	rs1955332	64231895	0.94	0.298643641979994	0.84	0.397589870063919	0.0201674684243751	0.0231470818181085	0.0163	0.0154	0.0217	0.0057	0.1683	0.008	0.0051	0.0628	0.0017	0.1007	0.131	0.0229	0.0068	0.1099	0.0168	0.0055	0.0057	0.0037	0.0012	0.0359	0.0227	0.0362	0.0804	0.0206	0.0888	0.0019
10	rs1878254	64234392	0.94	0.298643641979994	0.84	0.397589870063919	0.0210495886291597	0.0234907964316172	0.0163	0.0154	0.0217	0.0057	0.1683	0.008	0.0051	0.0628	0.0017	0.1008	0.1309	0.0229	0.0068	0.1099	0.0168	0.0055	0.0057	0.0037	0.0012	0.0359	0.0227	0.0362	0.0804	0.0206	0.0887	0.0019
10	rs112174429	64249137	0.94	0.298643641979994	0.84	0.397589870063919	0.0220888615477261	0.0233186363189109	0.0164	0.0154	0.0217	0.0057	0.1684	0.008	0.005	0.0628	0.0017	0.1009	0.1309	0.0229	0.0068	0.11	0.0168	0.0055	0.0057	0.0037	0.0012	0.0359	0.0228	0.0362	0.0803	0.0206	0.0886	0.002
10	rs10822013	64251977	0.94	0.298643641979994	0.84	0.397589870063919	0.0235120132044896	0.0230615318717745	0.0164	0.0154	0.0217	0.0057	0.1684	0.008	0.005	0.0628	0.0017	0.1009	0.1309	0.0229	0.0068	0.11	0.0168	0.0055	0.0057	0.0037	0.0011	0.0359	0.0228	0.0362	0.0803	0.0206	0.0885	0.002
10	rs11813235	64252110	0.94	0.298643641979994	0.85	0.356744695657816	0.0223403245999899	0.0230188137595001	0.0164	0.0154	0.0217	0.0057	0.1684	0.008	0.005	0.0628	0.0017	0.1009	0.1309	0.0229	0.0068	0.11	0.0168	0.0055	0.0057	0.0037	0.0011	0.0359	0.0228	0.0362	0.0803	0.0206	0.0885	0.002
10	rs12245332	64260847	0.94	0.298643641979994	0.85	0.356744695657816	0.0272370735821643	0.0267383323651783	0.0168	0.0149	0.0216	0.0057	0.1685	0.008	0.005	0.0623	0.0017	0.1011	0.1302	0.023	0.0069	0.1105	0.0169	0.0055	0.0057	0.0037	0.0011	0.0358	0.0229	0.0363	0.0807	0.0209	0.0879	0.0019
10	rs78100483	64267265	0.94	0.298643641979994	0.85	0.356744695657816	0.0273990419090176	0.0153902037302699	0.0184	0.0146	0.0218	0.0056	0.167	0.0078	0.0048	0.0609	0.0017	0.1032	0.1257	0.0238	0.0071	0.1125	0.0171	0.0054	0.0055	0.003	0.0011	0.0352	0.0227	0.0361	0.081	0.0215	0.0906	0.0016
10	rs61863446	64269725	0.94	0.298643641979994	0.85	0.356744695657816	0.0382085908424809	0.0150413407050329	0.0185	0.0146	0.0218	0.0056	0.167	0.0078	0.0048	0.0608	0.0018	0.1033	0.1256	0.0237	0.0071	0.113	0.0171	0.0054	0.0055	0.003	0.0011	0.0351	0.0227	0.036	0.081	0.0215	0.0903	0.0016
10	rs16917317	64270771	0.94	0.298643641979994	0.85	0.356744695657816	0.0413387971271031	0.0159566419469224	0.0185	0.0146	0.0218	0.0056	0.167	0.0078	0.0048	0.0607	0.0018	0.1035	0.1256	0.0237	0.0071	0.113	0.0171	0.0054	0.0055	0.003	0.0011	0.0351	0.0226	0.036	0.081	0.0215	0.0903	0.0016
10	rs72831112	64273113	0.94	0.298643641979994	0.85	0.356744695657816	0.0408219611010614	0.0156367713903019	0.0185	0.0146	0.0218	0.0056	0.1669	0.0078	0.0048	0.0607	0.0018	0.1035	0.1256	0.0237	0.0071	0.113	0.0171	0.0054	0.0055	0.003	0.0011	0.0351	0.0226	0.036	0.0811	0.0215	0.0903	0.0016
10	rs5785530	64276600	0.94	0.298643641979994	0.85	0.356744695657816	0.0429605876932158	0.0179808445980351	0.0186	0.0146	0.0218	0.0056	0.1667	0.0078	0.0048	0.0607	0.0018	0.1035	0.1256	0.0237	0.0071	0.1131	0.0171	0.0054	0.0055	0.003	0.0011	0.0351	0.0226	0.036	0.0811	0.0216	0.0905	0.0016
10	rs10995190	64278682	0.94	0.298643641979994	0.85	0.356744695657816	0.0433466600557118	0.0182851640271501	0.0186	0.0146	0.0218	0.0056	0.1667	0.0078	0.0048	0.0606	0.0018	0.1035	0.1256	0.0237	0.0071	0.1131	0.0171	0.0054	0.0055	0.003	0.0011	0.0351	0.0226	0.036	0.0811	0.0216	0.0906	0.0016
10	rs10995196	64292344	0.94	0.298643641979994	0.85	0.356744695657816	0.0394934059652946	0.0187850094271995	0.0187	0.0146	0.0218	0.0056	0.1659	0.0077	0.0048	0.0604	0.0017	0.1035	0.1256	0.0237	0.0072	0.1132	0.0169	0.0054	0.0054	0.003	0.0011	0.0351	0.0226	0.036	0.0814	0.0216	0.0913	0.0016
10	rs77548347	64297088	0.94	0.298643641979994	0.85	0.356744695657816	0.0299688044851178	0.0149374574516289	0.0187	0.0146	0.0218	0.0055	0.1659	0.0077	0.0048	0.0603	0.0017	0.1036	0.1256	0.0237	0.0072	0.1132	0.0169	0.0053	0.0054	0.0029	0.0011	0.0351	0.0226	0.036	0.0814	0.0216	0.0913	0.0016
10	rs78053936	64300331	0.94	0.298643641979994	0.85	0.356744695657816	0.0304557714712313	0.0134879483678095	0.0192	0.0145	0.0217	0.0054	0.1661	0.0076	0.0048	0.0599	0.0017	0.1038	0.1259	0.0236	0.0073	0.1128	0.0168	0.0052	0.0054	0.003	0.0011	0.035	0.0225	0.0357	0.0813	0.0218	0.092	0.0016
10	rs116469898	64303828	0.94	0.298643641979994	0.85	0.356744695657816	0.0300495820532954	0.00964221567569379	0.0203	0.0141	0.0217	0.0051	0.1663	0.0073	0.0047	0.0592	0.0017	0.1047	0.1263	0.0234	0.0074	0.1122	0.0166	0.005	0.0054	0.0031	0.001	0.0347	0.0223	0.035	0.0812	0.0222	0.0933	0.0015
10	rs57245264	64304197	0.94	0.298643641979994	0.85	0.356744695657816	0.032728383379021	0.00638851388535974	0.0206	0.014	0.0217	0.005	0.1664	0.0072	0.0047	0.0589	0.0016	0.105	0.1264	0.0233	0.0075	0.1119	0.0166	0.0049	0.0054	0.0031	0.001	0.0346	0.0222	0.0349	0.0812	0.0223	0.0938	0.0015
10	rs4746441	64310034	0.94	0.298643641979994	0.85	0.356744695657816	0.0426210272720231	0.0054244304684325	0.0208	0.014	0.0217	0.005	0.1666	0.0071	0.0047	0.0588	0.0016	0.1052	0.1262	0.0232	0.0076	0.1121	0.0166	0.0049	0.0053	0.0031	0.001	0.0346	0.0222	0.0349	0.0812	0.0223	0.094	0.0015
10	rs12242302	64310992	0.94	0.298643641979994	0.86	0.318862054747229	0.0439903529569131	0.00565238572612421	0.0208	0.014	0.0217	0.005	0.1666	0.0071	0.0047	0.0588	0.0016	0.1052	0.1262	0.0232	0.0076	0.1121	0.0166	0.0049	0.0053	0.0031	0.001	0.0346	0.0222	0.0349	0.0812	0.0223	0.094	0.0015
10	rs78302556	64313407	0.94	0.298643641979994	0.86	0.318862054747229	0.0403521085007664	0.00459988669159516	0.0208	0.014	0.0217	0.005	0.1666	0.0071	0.0047	0.0588	0.0016	0.1052	0.1262	0.0232	0.0076	0.1122	0.0165	0.0049	0.0053	0.0031	0.001	0.0346	0.0222	0.0349	0.0811	0.0223	0.094	0.0014
10	rs73279216	64317869	0.94	0.298643641979994	0.86	0.318862054747229	0.0379904956253918	0.00419691705718303	0.0209	0.0139	0.0217	0.005	0.1666	0.0071	0.0047	0.0587	0.0016	0.1053	0.1261	0.0232	0.0076	0.1123	0.0166	0.0048	0.0053	0.0031	0.001	0.0345	0.0222	0.0348	0.0811	0.0223	0.0941	0.0014
10	rs10995212	64320620	0.94	0.298643641979994	0.86	0.318862054747229	0.0413243802761372	0.00410810071452174	0.0211	0.0139	0.0218	0.0049	0.1666	0.007	0.0046	0.0586	0.0016	0.1056	0.126	0.0232	0.0076	0.1124	0.0166	0.0047	0.0053	0.0031	9e-04	0.0345	0.0221	0.0347	0.0809	0.0223	0.0945	0.0014
10	rs74156028	64325500	0.94	0.298643641979994	0.86	0.318862054747229	0.0369395948386889	0.00315242221717532	0.0212	0.0139	0.0218	0.0049	0.1667	0.007	0.0046	0.0586	0.0016	0.1058	0.1259	0.0232	0.0076	0.1123	0.0166	0.0047	0.0052	0.0031	9e-04	0.0345	0.022	0.0347	0.0809	0.0223	0.0946	0.0014
10	rs2138561	64335087	0.94	0.298643641979994	0.86	0.318862054747229	0.0392146258426867	0.00446951472175774	0.0213	0.0139	0.0218	0.0049	0.1667	0.0069	0.0046	0.0586	0.0016	0.1059	0.1261	0.0232	0.0076	0.1123	0.0166	0.0047	0.0052	0.003	9e-04	0.0345	0.022	0.0345	0.0808	0.0223	0.0948	0.0014
10	rs117595525	64339405	0.94	0.298643641979994	0.86	0.318862054747229	0.0345789164152703	0.00351500402380244	0.0213	0.0138	0.0219	0.0049	0.1666	0.0069	0.0046	0.0586	0.0016	0.1059	0.1262	0.0232	0.0076	0.1122	0.0166	0.0047	0.0052	0.003	9e-04	0.0345	0.022	0.0344	0.0807	0.0223	0.0948	0.0014
10	rs112017605	64340053	0.94	0.298643641979994	0.86	0.318862054747229	0.0341348662939692	0.00319849812721499	0.0213	0.0138	0.0219	0.0048	0.1666	0.0069	0.0046	0.0585	0.0016	0.1059	0.1262	0.0232	0.0076	0.1122	0.0165	0.0047	0.0052	0.003	9e-04	0.0345	0.022	0.0344	0.0807	0.0223	0.0949	0.0014
10	rs74524593	64345050	0.94	0.298643641979994	0.86	0.318862054747229	0.046818378785152	0.00192651318028515	0.0228	0.0137	0.0221	0.0045	0.1657	0.0067	0.0045	0.0584	0.0017	0.1069	0.1262	0.0226	0.0077	0.113	0.0164	0.0043	0.0047	0.0027	8e-04	0.0338	0.0217	0.0331	0.0808	0.0223	0.0975	0.0012
10	rs117252480	64346072	0.94	0.298643641979994	0.86	0.318862054747229	0.0466772569085727	0.00182312061198417	0.0228	0.0137	0.022	0.0044	0.1657	0.0066	0.0045	0.0584	0.0017	0.1069	0.1262	0.0226	0.0077	0.113	0.0163	0.0043	0.0047	0.0027	8e-04	0.0338	0.0217	0.0331	0.0808	0.0223	0.0976	0.0012
10	rs2944537	64358445	0.94	0.298643641979994	0.86	0.318862054747229	0.0565502846560853	0.000846216920225344	0.0232	0.0137	0.022	0.0044	0.1654	0.0065	0.0045	0.0584	0.0018	0.1075	0.1262	0.0225	0.0077	0.1132	0.0162	0.0042	0.0045	0.0026	8e-04	0.0336	0.0216	0.0328	0.0808	0.0223	0.0982	0.0012
10	rs10995235	64369749	0.94	0.298643641979994	0.86	0.318862054747229	0.069159652812718	0.000740097489462766	0.0234	0.0137	0.0221	0.0043	0.1653	0.0065	0.0045	0.0583	0.0018	0.1078	0.1263	0.0225	0.0077	0.1134	0.0162	0.0042	0.0044	0.0026	8e-04	0.0334	0.0215	0.0326	0.0808	0.0224	0.0985	0.0012
10	rs75885737	64373843	0.94	0.298643641979994	0.86	0.318862054747229	0.0692818218229368	0.000740097489462766	0.0234	0.0137	0.022	0.0043	0.1653	0.0065	0.0045	0.0583	0.0018	0.1078	0.1263	0.0225	0.0078	0.1134	0.0162	0.0042	0.0044	0.0025	8e-04	0.0334	0.0214	0.0325	0.0808	0.0224	0.0985	0.0012
10	rs10822037	64376558	0.94	0.298643641979994	0.86	0.318862054747229	0.0852558634117956	0.000936974768301594	0.0235	0.0137	0.0221	0.0043	0.1653	0.0065	0.0045	0.0583	0.0018	0.1079	0.1264	0.0227	0.0078	0.1135	0.0161	0.0042	0.0044	0.0023	8e-04	0.0333	0.0214	0.0325	0.0809	0.0224	0.0986	0.0012
10	rs871985	64377740	0.94	0.298643641979994	0.87	0.283849475516541	0.0803644275292041	0.000380354044600622	0.0236	0.0137	0.022	0.0043	0.1653	0.0065	0.0045	0.0583	0.0017	0.1079	0.1265	0.0226	0.0078	0.1135	0.0161	0.0041	0.0043	0.0021	7e-04	0.0333	0.0213	0.0324	0.0809	0.0225	0.0988	0.0012
10	rs12781740	64377967	0.94	0.298643641979994	0.87	0.283849475516541	0.083566510239021	0.000598932805093721	0.0237	0.0137	0.022	0.0043	0.1653	0.0064	0.0045	0.0583	0.0017	0.1079	0.1265	0.0225	0.0078	0.1135	0.0161	0.0041	0.0043	0.0021	7e-04	0.0333	0.0213	0.0324	0.0809	0.0225	0.0988	0.0012
10	rs10995238	64387108	0.94	0.298643641979994	0.87	0.283849475516541	0.117387225751036	0.000611063947404755	0.0243	0.0135	0.0224	0.004	0.1669	0.0063	0.0045	0.0571	0.0016	0.1089	0.1277	0.0221	0.0079	0.1131	0.0155	0.0035	0.0041	0.002	7e-04	0.0328	0.0205	0.032	0.0803	0.0229	0.0999	0.0015
10	rs75782923	64388159	0.94	0.298643641979994	0.87	0.283849475516541	0.118929421104205	0.000642002391420103	0.0244	0.0135	0.0224	0.004	0.1669	0.0063	0.0045	0.057	0.0016	0.109	0.1278	0.0221	0.0079	0.1131	0.0155	0.0035	0.0041	0.002	7e-04	0.0328	0.0205	0.032	0.0802	0.0229	0.0999	0.0015
10	rs10995251	64398466	0.94	0.298643641979994	0.87	0.283849475516541	0.117757368682104	0.000458907890301059	0.0245	0.0135	0.0223	0.004	0.1667	0.0063	0.0045	0.057	0.0016	0.1092	0.1279	0.0221	0.0079	0.1134	0.0154	0.0035	0.0041	0.002	6e-04	0.0327	0.0204	0.0319	0.0802	0.0229	0.1001	0.0015
10	rs118012166	64407831	0.94	0.298643641979994	0.87	0.283849475516541	0.131620638411964	0.000809944214158707	0.0248	0.0135	0.0221	0.004	0.1669	0.0062	0.0043	0.0567	0.0016	0.1091	0.1281	0.0221	0.0079	0.1136	0.0154	0.0035	0.0041	0.0019	6e-04	0.0327	0.0202	0.0317	0.0801	0.0231	0.1004	0.0015
10	rs4746508	64408208	0.94	0.298643641979994	0.87	0.283849475516541	0.131864740845596	0.00086841496505	0.0247	0.0135	0.0221	0.004	0.1669	0.0062	0.0044	0.0567	0.0016	0.1091	0.1281	0.0221	0.0079	0.1136	0.0154	0.0035	0.0041	0.0019	6e-04	0.0327	0.0202	0.0317	0.0801	0.0231	0.1004	0.0015
10	rs7076156	64415184	0.94	0.298643641979994	0.87	0.283849475516541	0.140041824482691	0.000890939997189788	0.0248	0.0135	0.0222	0.004	0.1669	0.0062	0.0043	0.0565	0.0016	0.1091	0.1282	0.0222	0.0079	0.1137	0.0153	0.0034	0.0041	0.0019	6e-04	0.0328	0.0201	0.0316	0.0799	0.0232	0.1005	0.0015
10	rs12413946	64431206	0.94	0.298643641979994	0.87	0.283849475516541	0.136461079422666	0.000433446134411611	0.025	0.0135	0.0223	0.004	0.1673	0.0062	0.0044	0.0563	0.0016	0.1091	0.1289	0.0223	0.0078	0.1137	0.0152	0.0034	0.0042	0.0018	6e-04	0.0325	0.0198	0.0314	0.0794	0.0233	0.1006	0.0015
10	rs10995271	64438486	0.94	0.298643641979994	0.86	0.318862054747229	0.138527363976633	0.0004852092813091	0.025	0.0135	0.0223	0.004	0.1673	0.0062	0.0044	0.0563	0.0016	0.1091	0.129	0.0223	0.0078	0.1137	0.0152	0.0034	0.0042	0.0018	6e-04	0.0325	0.0198	0.0313	0.0794	0.0233	0.1007	0.0015
10	rs224118	64443188	0.94	0.298643641979994	0.86	0.318862054747229	0.131468213007479	0.000348635421080629	0.025	0.0135	0.0223	0.0039	0.1672	0.0062	0.0044	0.0562	0.0016	0.1092	0.129	0.0223	0.0078	0.1137	0.0152	0.0034	0.0042	0.0018	6e-04	0.0324	0.0198	0.0313	0.0794	0.0234	0.1007	0.0015
10	rs10761659	64445564	0.94	0.298643641979994	0.86	0.318862054747229	0.135621150225416	0.000968396967692602	0.0252	0.0133	0.0222	0.004	0.1667	0.006	0.0044	0.056	0.0015	0.1093	0.1298	0.0224	0.0078	0.1142	0.0151	0.0034	0.0042	0.0017	5e-04	0.0322	0.0198	0.031	0.0793	0.0234	0.1011	0.0014
10	rs72834725	64447963	0.95	0.267590046340022	0.86	0.318862054747229	0.135683260340486	0.000448622785294595	0.0254	0.0133	0.0222	0.0041	0.1658	0.0058	0.0044	0.0555	0.0014	0.1098	0.1297	0.0224	0.0078	0.115	0.0152	0.0034	0.0041	0.0017	6e-04	0.0319	0.0199	0.0307	0.0791	0.0235	0.102	0.0014
10	rs113879650	64448777	0.95	0.267590046340022	0.86	0.318862054747229	0.151482895014926	0.000506859109001317	0.0257	0.0133	0.0222	0.0042	0.1654	0.0057	0.0044	0.0552	0.0014	0.1102	0.1295	0.0224	0.0078	0.1152	0.0152	0.0034	0.0041	0.0016	6e-04	0.0317	0.02	0.0307	0.0791	0.0235	0.1024	0.0013
10	rs10490965	64456179	0.95	0.267590046340022	0.86	0.318862054747229	0.195194864340776	0.000623334480715441	0.0261	0.0134	0.0223	0.0044	0.1637	0.0053	0.0043	0.0532	0.0013	0.1118	0.129	0.0225	0.0079	0.1161	0.0154	0.0033	0.0041	0.0016	6e-04	0.0312	0.0201	0.0305	0.0787	0.0233	0.1047	0.0013
10	rs224136	64470675	0.95	0.267590046340022	0.86	0.318862054747229	0.205610607898574	0.00100850233485945	0.0262	0.0133	0.0223	0.0044	0.1637	0.0053	0.0043	0.0531	0.0013	0.1119	0.129	0.0225	0.0079	0.1162	0.0154	0.0033	0.0041	0.0015	6e-04	0.0312	0.0201	0.0304	0.0787	0.0233	0.1047	0.0013
10	rs190113	64488223	0.95	0.267590046340022	0.86	0.318862054747229	0.235954128521652	0.00115179030942708	0.0263	0.0134	0.0223	0.0044	0.1634	0.0053	0.0043	0.0529	0.0013	0.1122	0.1288	0.0225	0.0079	0.1163	0.0154	0.0033	0.0041	0.0015	6e-04	0.0312	0.0202	0.0304	0.0787	0.0233	0.1051	0.0013
10	rs76917062	64494719	0.95	0.267590046340022	0.86	0.318862054747229	0.232844484169239	0.00129653259868852	0.0263	0.0134	0.0224	0.0044	0.1634	0.0053	0.0043	0.0528	0.0013	0.1122	0.1288	0.0225	0.0079	0.1162	0.0154	0.0033	0.0041	0.0015	6e-04	0.0312	0.0202	0.0304	0.0787	0.0233	0.1051	0.0013
10	rs116967545	64503831	0.95	0.267590046340022	0.86	0.318862054747229	0.230052694385425	0.00120493899349091	0.0263	0.0134	0.0224	0.0044	0.1634	0.0053	0.0043	0.0528	0.0013	0.1122	0.1289	0.0225	0.0079	0.1162	0.0154	0.0033	0.0041	0.0015	6e-04	0.0312	0.0202	0.0304	0.0786	0.0233	0.1051	0.0013
10	rs224029	64519299	0.95	0.267590046340022	0.86	0.318862054747229	0.223072130434435	0.000929210902215048	0.0262	0.0134	0.0224	0.0044	0.1633	0.0053	0.0043	0.0528	0.0013	0.1123	0.1289	0.0225	0.0079	0.1162	0.0154	0.0034	0.0042	0.0015	6e-04	0.0312	0.0202	0.0304	0.0786	0.0233	0.1052	0.0013
10	Affx-3485397	64523891	0.95	0.267590046340022	0.87	0.283849475516541	0.224982967914487	0.00104953103180462	0.0262	0.0134	0.0224	0.0044	0.1633	0.0053	0.0043	0.0528	0.0013	0.1123	0.1288	0.0225	0.0079	0.1162	0.0154	0.0034	0.0042	0.0015	6e-04	0.0311	0.0202	0.0303	0.0786	0.0233	0.1053	0.0013
10	rs80035273	64530182	0.95	0.267590046340022	0.87	0.283849475516541	0.235142570143979	0.00152161919750671	0.0263	0.0134	0.0225	0.0045	0.1631	0.0053	0.0043	0.0528	0.0013	0.1125	0.1286	0.0225	0.0079	0.1163	0.0153	0.0035	0.0042	0.0015	6e-04	0.0311	0.0201	0.0302	0.0784	0.0233	0.1055	0.0013
10	rs117433825	64530707	0.95	0.267590046340022	0.87	0.283849475516541	0.235185245173229	0.00153186499016227	0.0263	0.0134	0.0225	0.0045	0.1631	0.0053	0.0043	0.0528	0.0013	0.1125	0.1286	0.0225	0.0079	0.1163	0.0153	0.0035	0.0042	0.0015	6e-04	0.0311	0.0201	0.0302	0.0784	0.0233	0.1055	0.0013
10	rs17705575	64539338	0.95	0.267590046340022	0.87	0.283849475516541	0.235057232942957	0.00143113496793214	0.0263	0.0134	0.0225	0.0045	0.1631	0.0053	0.0043	0.0528	0.0013	0.1125	0.1286	0.0225	0.0079	0.1163	0.0153	0.0035	0.0042	0.0015	6e-04	0.0311	0.0201	0.0302	0.0783	0.0233	0.1055	0.0013
10	rs1848797	64552934	0.95	0.267590046340022	0.87	0.283849475516541	0.242806196004167	0.00134374863744224	0.0264	0.0135	0.0226	0.0046	0.1628	0.0054	0.0044	0.0528	0.0013	0.113	0.1283	0.0225	0.0079	0.1162	0.0151	0.0037	0.0044	0.0015	5e-04	0.0311	0.02	0.0301	0.0781	0.0233	0.1057	0.0012
10	rs1444418	64560470	0.95	0.267590046340022	0.87	0.283849475516541	0.222161465981644	0.00208147113529353	0.0264	0.0137	0.0227	0.0045	0.1624	0.0053	0.0043	0.0528	0.0013	0.1138	0.1282	0.0226	0.0078	0.1162	0.015	0.0038	0.0043	0.0015	5e-04	0.0311	0.0199	0.0301	0.078	0.0231	0.1058	0.0012
10	rs61744064	64565011	0.95	0.267590046340022	0.87	0.283849475516541	0.212967356115863	0.0023329023023404	0.0264	0.0137	0.0227	0.0044	0.1624	0.0053	0.0042	0.0528	0.0013	0.1139	0.1282	0.0226	0.0078	0.1163	0.015	0.0037	0.0043	0.0015	5e-04	0.0311	0.0199	0.0301	0.078	0.023	0.1059	0.0012
10	rs224278	64580575	0.96	0.238871757466757	0.87	0.283849475516541	0.188911927989779	0.00221779654878092	0.0258	0.0139	0.0227	0.0042	0.1632	0.0052	0.0042	0.0525	0.0013	0.1144	0.1283	0.0227	0.0077	0.1158	0.0149	0.0038	0.0043	0.0015	6e-04	0.0308	0.0196	0.0301	0.0778	0.0228	0.1067	0.0012
10	rs7096645	64583149	0.96	0.238871757466757	0.87	0.283849475516541	0.188497243407854	0.00216766981496558	0.0258	0.0139	0.0227	0.0042	0.1632	0.0052	0.0042	0.0525	0.0013	0.1144	0.1283	0.0227	0.0077	0.1159	0.0149	0.0038	0.0043	0.0015	6e-04	0.0308	0.0196	0.0301	0.0778	0.0228	0.1067	0.0012
10	rs10822063	64599100	0.96	0.238871757466757	0.87	0.283849475516541	0.173305668926687	0.00215523711667559	0.0247	0.0139	0.0226	0.004	0.1636	0.0051	0.004	0.0523	0.0013	0.1158	0.1281	0.0226	0.0077	0.1154	0.0148	0.0038	0.0043	0.0015	5e-04	0.0304	0.0197	0.0297	0.0789	0.0228	0.1073	0.0012
10	rs72832032	64604165	0.96	0.238871757466757	0.88	0.251609301083599	0.17233815349111	0.00224309770566993	0.0247	0.0139	0.0226	0.004	0.1636	0.0051	0.004	0.0523	0.0013	0.1159	0.1281	0.0226	0.0077	0.1153	0.0148	0.0038	0.0043	0.0015	5e-04	0.0304	0.0197	0.0297	0.0789	0.0228	0.1073	0.0012
10	rs10761665	64608298	0.96	0.238871757466757	0.88	0.251609301083599	0.174528496738755	0.00269759498794566	0.0247	0.0139	0.0226	0.004	0.1636	0.0051	0.004	0.0523	0.0013	0.1159	0.1281	0.0226	0.0076	0.1153	0.0148	0.0038	0.0043	0.0015	5e-04	0.0304	0.0197	0.0297	0.0789	0.0228	0.1073	0.0012
10	rs76364018	64623523	0.96	0.238871757466757	0.88	0.251609301083599	0.169065053152054	0.0026556328166852	0.0247	0.0139	0.0227	0.004	0.1637	0.0051	0.004	0.0523	0.0013	0.116	0.1281	0.0225	0.0076	0.1153	0.0148	0.0038	0.0043	0.0015	5e-04	0.0304	0.0197	0.0296	0.0788	0.0228	0.1075	0.0012
10	rs112386992	64624260	0.96	0.238871757466757	0.88	0.251609301083599	0.169454480107229	0.00276833514524313	0.0247	0.0139	0.0227	0.004	0.1637	0.0051	0.004	0.0523	0.0012	0.116	0.1281	0.0225	0.0076	0.1153	0.0148	0.0038	0.0043	0.0015	5e-04	0.0304	0.0197	0.0296	0.0788	0.0228	0.1075	0.0012
10	rs11591796	64633450	0.96	0.238871757466757	0.88	0.251609301083599	0.172875273698264	0.00298659344036659	0.0247	0.0139	0.0227	0.0041	0.1637	0.0051	0.0039	0.0522	0.0012	0.116	0.1282	0.0224	0.0075	0.1153	0.0148	0.0038	0.0043	0.0015	5e-04	0.0304	0.0197	0.0295	0.0786	0.0228	0.1081	0.0011
10	rs12266041	64634409	0.96	0.238871757466757	0.88	0.251609301083599	0.179030500733937	0.00353125614551042	0.0247	0.0138	0.0228	0.0041	0.1637	0.0051	0.0039	0.0521	0.0012	0.1161	0.1283	0.0224	0.0075	0.1153	0.0147	0.0038	0.0044	0.0015	4e-04	0.0304	0.0197	0.0294	0.0785	0.0228	0.1084	0.0011
10	rs10400050	64636906	0.96	0.238871757466757	0.88	0.251609301083599	0.183598875613424	0.00316774034336826	0.0247	0.0138	0.0228	0.0042	0.1637	0.005	0.0038	0.052	0.0012	0.1161	0.1283	0.0223	0.0075	0.1155	0.0147	0.0038	0.0044	0.0015	4e-04	0.0304	0.0197	0.0294	0.0784	0.0227	0.1084	0.0011
10	rs41474946	64641730	0.96	0.238871757466757	0.88	0.251609301083599	0.199799108047861	0.00391630693271097	0.0248	0.0139	0.0229	0.0045	0.1632	0.005	0.0037	0.0518	0.0012	0.1162	0.1287	0.0222	0.0075	0.1164	0.0145	0.004	0.0045	0.0014	4e-04	0.0305	0.0197	0.0291	0.0778	0.0224	0.1088	0.001
10	rs10822079	64644167	0.96	0.238871757466757	0.89	0.222038712392691	0.207555492030611	0.00430484885495879	0.0248	0.0139	0.0229	0.0045	0.1632	0.005	0.0037	0.0518	0.0012	0.1163	0.1287	0.0222	0.0075	0.1164	0.0145	0.004	0.0045	0.0014	4e-04	0.0305	0.0197	0.029	0.0777	0.0224	0.1088	0.001
10	rs12769822	64646221	0.96	0.238871757466757	0.89	0.222038712392691	0.210913648015099	0.00473227149827644	0.0248	0.0139	0.0229	0.0045	0.1632	0.005	0.0037	0.0518	0.0012	0.1163	0.1287	0.0222	0.0075	0.1164	0.0145	0.004	0.0045	0.0014	4e-04	0.0305	0.0197	0.029	0.0777	0.0224	0.1088	0.001
10	rs12252317	64646868	0.96	0.238871757466757	0.89	0.222038712392691	0.209750849058124	0.0048280651731465	0.0248	0.0139	0.0229	0.0045	0.1632	0.005	0.0037	0.0518	0.0012	0.1163	0.1287	0.0222	0.0075	0.1164	0.0145	0.004	0.0045	0.0014	4e-04	0.0305	0.0198	0.029	0.0777	0.0224	0.1088	0.001
10	rs117643757	64648303	0.96	0.238871757466757	0.89	0.222038712392691	0.212765516984936	0.00510175821589636	0.0248	0.0139	0.0229	0.0045	0.1632	0.005	0.0037	0.0518	0.0012	0.1163	0.1288	0.0222	0.0075	0.1164	0.0145	0.004	0.0045	0.0014	4e-04	0.0305	0.0198	0.029	0.0776	0.0224	0.1088	0.001
10	rs11817265	64654102	0.96	0.238871757466757	0.9	0.195029827813683	0.217884675708845	0.00512161637584443	0.0248	0.0139	0.0229	0.0046	0.1632	0.005	0.0037	0.0518	0.0012	0.1163	0.1288	0.0222	0.0075	0.1164	0.0145	0.004	0.0045	0.0014	4e-04	0.0305	0.0198	0.029	0.0776	0.0224	0.1088	0.001
10	rs10995356	64655913	0.96	0.238871757466757	0.9	0.195029827813683	0.217475897354202	0.00548610554891248	0.0249	0.014	0.0229	0.0046	0.1632	0.005	0.0037	0.0518	0.0012	0.1163	0.1288	0.0222	0.0075	0.1164	0.0145	0.004	0.0045	0.0014	4e-04	0.0305	0.0198	0.029	0.0775	0.0224	0.1088	0.001
10	rs6479849	64663082	0.96	0.238871757466757	0.9	0.195029827813683	0.215641719194118	0.00536312621623397	0.0248	0.014	0.0229	0.0046	0.1631	0.005	0.0037	0.0517	0.0012	0.1163	0.1288	0.0222	0.0075	0.1164	0.0145	0.004	0.0045	0.0014	5e-04	0.0305	0.0198	0.029	0.0775	0.0224	0.1088	0.001
10	rs117297489	64675368	0.96	0.238871757466757	0.9	0.195029827813683	0.21698593122245	0.00554815150635065	0.0249	0.014	0.023	0.0046	0.163	0.0049	0.0037	0.0517	0.0012	0.1162	0.1288	0.0222	0.0075	0.1165	0.0145	0.0039	0.0045	0.0014	5e-04	0.0305	0.0198	0.0289	0.0778	0.0224	0.1088	0.001
10	rs17797274	64677390	0.96	0.238871757466757	0.9	0.195029827813683	0.215275929250118	0.00569436795020911	0.0249	0.014	0.0231	0.0046	0.163	0.0049	0.0037	0.0517	0.0012	0.1163	0.1288	0.0222	0.0075	0.1165	0.0145	0.0039	0.0045	0.0014	5e-04	0.0305	0.0198	0.0289	0.0778	0.0224	0.1088	0.001
10	rs10822085	64678200	0.96	0.238871757466757	0.9	0.195029827813683	0.213371357291206	0.00538351976699327	0.0249	0.014	0.0231	0.0046	0.163	0.0049	0.0037	0.0517	0.0012	0.1163	0.1288	0.0222	0.0075	0.1165	0.0145	0.0039	0.0045	0.0014	5e-04	0.0305	0.0198	0.0289	0.0778	0.0224	0.1088	0.001
10	rs17797447	64678824	0.96	0.238871757466757	0.9	0.195029827813683	0.21329052261302	0.00536312621623397	0.0249	0.014	0.0231	0.0046	0.163	0.0049	0.0037	0.0517	0.0012	0.1163	0.1288	0.0222	0.0075	0.1165	0.0145	0.0039	0.0045	0.0014	5e-04	0.0305	0.0198	0.0289	0.0778	0.0224	0.1088	0.001
10	rs10995375	64696151	0.96	0.238871757466757	0.9	0.195029827813683	0.20959074729056	0.00398547738680075	0.025	0.014	0.023	0.0046	0.163	0.0049	0.0038	0.0516	0.0012	0.1163	0.1289	0.0222	0.0075	0.1165	0.0145	0.0039	0.0045	0.0014	5e-04	0.0304	0.0197	0.0288	0.078	0.0224	0.1087	0.001
10	rs10995376	64696331	0.96	0.238871757466757	0.9	0.195029827813683	0.207197492698433	0.00410810071452174	0.025	0.014	0.023	0.0046	0.1629	0.0049	0.0038	0.0516	0.0012	0.1163	0.1288	0.0222	0.0075	0.1165	0.0145	0.0039	0.0045	0.0015	5e-04	0.0304	0.0197	0.0288	0.078	0.0224	0.1087	0.001
10	rs72837425	64706287	0.96	0.238871757466757	0.9	0.195029827813683	0.206879564101363	0.00452514204512213	0.025	0.014	0.0228	0.0045	0.1632	0.0049	0.0038	0.0515	0.0012	0.1171	0.1289	0.0221	0.0074	0.1164	0.0144	0.0039	0.0045	0.0014	4e-04	0.0303	0.0195	0.0285	0.0781	0.0222	0.1089	0.001
10	rs72837427	64717834	0.96	0.238871757466757	0.9	0.195029827813683	0.207714714882089	0.00473227149827644	0.025	0.014	0.0228	0.0045	0.1632	0.0049	0.0038	0.0515	0.0012	0.1171	0.1289	0.0221	0.0074	0.1164	0.0144	0.0039	0.0045	0.0014	4e-04	0.0303	0.0195	0.0285	0.0781	0.0222	0.1089	0.001
10	rs10822099	64722032	0.96	0.238871757466757	0.91	0.170469891558667	0.212321849803633	0.00492488694129684	0.025	0.014	0.0228	0.0045	0.1632	0.0049	0.0038	0.0514	0.0012	0.1171	0.1288	0.0221	0.0074	0.1164	0.0144	0.0039	0.0045	0.0014	4e-04	0.0303	0.0195	0.0285	0.0782	0.0222	0.1089	0.001
10	rs76268161	64723247	0.96	0.238871757466757	0.93	0.128223312274834	0.215885772820807	0.00490544031988785	0.025	0.014	0.0228	0.0046	0.1632	0.0049	0.0038	0.0514	0.0012	0.1171	0.1288	0.0221	0.0074	0.1164	0.0144	0.0039	0.0045	0.0014	4e-04	0.0303	0.0195	0.0285	0.0782	0.0222	0.1089	0.001
10	rs10509178	64725655	0.96	0.238871757466757	0.93	0.128223312274834	0.215275929250118	0.00478962435628407	0.025	0.014	0.0228	0.0046	0.1632	0.0049	0.0038	0.0514	0.0012	0.1171	0.1288	0.0221	0.0074	0.1164	0.0144	0.0039	0.0045	0.0014	4e-04	0.0303	0.0195	0.0285	0.0782	0.0222	0.1089	0.001
10	rs16917994	64740148	0.96	0.238871757466757	0.95	0.0943132253134139	0.213937682216412	0.00284008063114408	0.0251	0.014	0.0228	0.0046	0.1632	0.0046	0.0038	0.0514	0.0012	0.1172	0.129	0.022	0.0074	0.1163	0.0144	0.0039	0.0046	0.0014	4e-04	0.0303	0.0195	0.0284	0.0783	0.022	0.1089	0.001
10	rs17737604	64746075	0.96	0.238871757466757	0.95	0.0943132253134139	0.217802885621822	0.00340237842037429	0.0251	0.014	0.0232	0.0046	0.1624	0.0046	0.0038	0.0514	0.0012	0.1174	0.1292	0.022	0.0074	0.1163	0.0144	0.0039	0.0045	0.0014	4e-04	0.0304	0.0195	0.0284	0.0784	0.022	0.1089	0.001
10	rs10995384	64746561	0.96	0.238871757466757	0.95	0.0943132253134139	0.217230836845188	0.00306136355636739	0.0251	0.014	0.0233	0.0046	0.1623	0.0046	0.0038	0.0514	0.0012	0.1175	0.1292	0.022	0.0074	0.1163	0.0144	0.0039	0.0045	0.0014	4e-04	0.0304	0.0195	0.0284	0.0784	0.022	0.1089	0.001
10	rs61865721	64752256	0.96	0.238871757466757	0.95	0.0943132253134139	0.223694230607785	0.00391630693271097	0.0251	0.014	0.0241	0.0046	0.1607	0.0046	0.0038	0.0512	0.0012	0.118	0.1294	0.0221	0.0074	0.1165	0.0144	0.0039	0.0045	0.0014	4e-04	0.0304	0.0194	0.0284	0.0783	0.0219	0.109	0.001
10	rs2842280	64760530	0.97	0.212405230483542	0.95	0.0943132253134139	0.325312082905812	0.0359487385041832	0.027	0.014	0.0247	0.0041	0.16	0.0045	0.0035	0.0486	0.0012	0.1216	0.1341	0.0215	0.0073	0.1159	0.0133	0.0043	0.0045	0.0013	3e-04	0.0284	0.0186	0.0281	0.0784	0.0199	0.1102	8e-04
10	rs10995388	64760686	0.97	0.212405230483542	0.95	0.0943132253134139	0.358790663256076	0.0450967811091947	0.0273	0.014	0.0247	0.0041	0.16	0.0045	0.0035	0.0481	0.0012	0.1224	0.1346	0.0214	0.0072	0.1154	0.0132	0.0043	0.0045	0.0013	3e-04	0.0281	0.0185	0.0281	0.0785	0.0197	0.1104	8e-04
10	rs72820803	64761387	0.97	0.212405230483542	0.95	0.0943132253134139	0.410271043779412	0.0493152094981263	0.0278	0.0141	0.0244	0.0039	0.1601	0.0044	0.0034	0.0467	0.0012	0.1243	0.1361	0.0215	0.0072	0.1145	0.0131	0.0042	0.0045	0.0013	3e-04	0.0277	0.0181	0.0281	0.0787	0.019	0.1106	8e-04
10	rs77629178	64762674	0.97	0.212405230483542	0.95	0.0943132253134139	0.414459322455311	0.0511472113061697	0.0278	0.0141	0.0244	0.0039	0.1602	0.0044	0.0034	0.0467	0.0012	0.1244	0.1362	0.0214	0.0072	0.1144	0.0131	0.0042	0.0045	0.0013	3e-04	0.0277	0.0181	0.0281	0.0787	0.019	0.1107	8e-04
10	rs10995392	64764692	0.97	0.212405230483542	0.95	0.0943132253134139	0.432011401816421	0.0573325947688789	0.0279	0.0141	0.0244	0.0039	0.1602	0.0044	0.0034	0.0467	0.0012	0.1245	0.1363	0.0213	0.0072	0.1144	0.0131	0.0042	0.0045	0.0013	3e-04	0.0277	0.018	0.0281	0.0787	0.019	0.1107	8e-04
10	rs2664323	64776107	0.97	0.212405230483542	0.95	0.0943132253134139	0.430017276119645	0.0653142331235435	0.0279	0.014	0.0245	0.0039	0.1603	0.0044	0.0034	0.0465	0.0012	0.1247	0.1364	0.0214	0.0072	0.1143	0.0132	0.0041	0.0045	0.0013	3e-04	0.0279	0.0181	0.0281	0.0787	0.019	0.1101	8e-04
10	rs1553787	64776283	0.97	0.212405230483542	0.95	0.0943132253134139	0.43565950733279	0.0647003949659433	0.028	0.014	0.0245	0.0039	0.1603	0.0044	0.0034	0.0465	0.0012	0.1247	0.1364	0.0214	0.0072	0.1143	0.0132	0.0041	0.0045	0.0013	3e-04	0.0279	0.0181	0.0281	0.0787	0.019	0.1101	7e-04
10	rs2842288	64779783	0.97	0.212405230483542	0.95	0.0943132253134139	0.437843829896194	0.0646323411909048	0.028	0.0141	0.0245	0.0039	0.1603	0.0044	0.0034	0.0465	0.0012	0.1247	0.1365	0.0214	0.0072	0.1143	0.0132	0.0042	0.0045	0.0013	3e-04	0.0279	0.0181	0.0281	0.0787	0.019	0.1101	7e-04
10	rs61864363	64785504	0.97	0.212405230483542	0.95	0.0943132253134139	0.439026791515566	0.0660677823225773	0.028	0.0141	0.0245	0.0039	0.1603	0.0044	0.0034	0.0465	0.0012	0.1247	0.1364	0.0214	0.0072	0.1143	0.0132	0.0042	0.0045	0.0013	3e-04	0.0279	0.0181	0.0282	0.0787	0.019	0.1101	7e-04
10	rs2842273	64790099	0.97	0.212405230483542	0.95	0.0943132253134139	0.43507007676053	0.0658619093009029	0.028	0.0141	0.0245	0.0039	0.1603	0.0044	0.0034	0.0465	0.0012	0.1247	0.1363	0.0214	0.0072	0.1143	0.0132	0.0042	0.0045	0.0013	3e-04	0.0279	0.0181	0.0281	0.0786	0.019	0.11	7e-04
10	rs72820821	64792735	0.97	0.212405230483542	0.96	0.0801626552665664	0.435777440793081	0.0679327253358512	0.028	0.0141	0.0245	0.0039	0.1603	0.0044	0.0034	0.0465	0.0012	0.1247	0.1363	0.0214	0.0072	0.1143	0.0133	0.0042	0.0045	0.0013	3e-04	0.0279	0.0181	0.0281	0.0786	0.0191	0.11	7e-04
10	rs76600595	64803582	0.97	0.212405230483542	0.96	0.0801626552665664	0.430837833104561	0.0679327253358512	0.0281	0.0141	0.0245	0.0039	0.1604	0.0044	0.0034	0.0465	0.0012	0.1247	0.1363	0.0214	0.0072	0.1143	0.0133	0.0042	0.0045	0.0013	3e-04	0.0279	0.0181	0.0281	0.0786	0.0191	0.11	7e-04
10	rs118140263	64811338	0.97	0.212405230483542	0.96	0.0801626552665664	0.437666521594408	0.0666870160344164	0.0281	0.0141	0.0245	0.0039	0.1604	0.0044	0.0034	0.0465	0.0012	0.1247	0.1363	0.0214	0.0072	0.1143	0.0133	0.0042	0.0045	0.0013	3e-04	0.028	0.0181	0.0282	0.0786	0.0191	0.1099	7e-04
10	rs10995412	64817255	0.97	0.212405230483542	0.96	0.0801626552665664	0.437548335766248	0.0716562263313227	0.0281	0.014	0.0244	0.0039	0.1605	0.0044	0.0034	0.0464	0.0012	0.1247	0.1363	0.0215	0.0071	0.1143	0.0134	0.0042	0.0045	0.0013	3e-04	0.028	0.0182	0.0281	0.0785	0.0192	0.1098	7e-04
10	rs34942900	64817375	0.97	0.212405230483542	0.96	0.0801626552665664	0.435600546520362	0.0708059500299208	0.0281	0.014	0.0244	0.0039	0.1605	0.0044	0.0034	0.0464	0.0012	0.1247	0.1363	0.0215	0.0072	0.1143	0.0134	0.0042	0.0045	0.0013	3e-04	0.028	0.0182	0.0281	0.0785	0.0191	0.1098	7e-04
10	rs73284446	64818871	0.97	0.212405230483542	0.96	0.0801626552665664	0.432598779062075	0.0737283500334822	0.0282	0.014	0.0244	0.0039	0.1605	0.0044	0.0034	0.0464	0.0012	0.1248	0.1364	0.0214	0.0072	0.1143	0.0134	0.0042	0.0045	0.0013	3e-04	0.028	0.0182	0.0281	0.0785	0.0191	0.1098	7e-04
10	rs4746855	64822828	0.97	0.212405230483542	0.96	0.0801626552665664	0.465448912451454	0.141357726716542	0.0287	0.0138	0.0247	0.0036	0.1615	0.0043	0.0031	0.0459	0.0013	0.1256	0.1388	0.0211	0.007	0.1142	0.0136	0.004	0.0043	0.0012	3e-04	0.0273	0.0183	0.0279	0.0775	0.0181	0.1099	6e-04
10	rs2842275	64823971	0.97	0.212405230483542	0.96	0.0801626552665664	0.466667876586748	0.149776079071407	0.0287	0.0138	0.0247	0.0036	0.1615	0.0043	0.003	0.0459	0.0013	0.1256	0.1389	0.0211	0.007	0.1143	0.0136	0.004	0.0043	0.0012	3e-04	0.0273	0.0183	0.0278	0.0775	0.018	0.1099	6e-04
10	rs117472339	64824307	0.97	0.212405230483542	0.97	0.0677063307338505	0.466606891461022	0.149681578749105	0.0287	0.0138	0.0247	0.0036	0.1615	0.0043	0.003	0.0459	0.0013	0.1256	0.1389	0.0211	0.007	0.1143	0.0136	0.004	0.0043	0.0012	3e-04	0.0273	0.0183	0.0278	0.0775	0.018	0.1099	6e-04
10	rs2403220	64828215	0.97	0.212405230483542	0.97	0.0677063307338505	0.465570738901296	0.144797267381713	0.0286	0.0138	0.0248	0.0036	0.1615	0.0043	0.003	0.0459	0.0013	0.1256	0.1388	0.0212	0.0071	0.1142	0.0136	0.0039	0.0043	0.0012	3e-04	0.0273	0.0183	0.0279	0.0774	0.0181	0.1099	6e-04
10	rs10822120	64829314	0.97	0.212405230483542	0.97	0.0677063307338505	0.463501804817973	0.147326056600099	0.0286	0.0138	0.0248	0.0036	0.1614	0.0043	0.0031	0.0459	0.0013	0.1256	0.1388	0.0212	0.0071	0.1141	0.0136	0.0039	0.0043	0.0012	4e-04	0.0273	0.0184	0.0279	0.0774	0.0181	0.1098	6e-04
10	rs117212404	64832896	0.97	0.212405230483542	0.97	0.0677063307338505	0.462772666600516	0.149020677207824	0.0286	0.0138	0.0248	0.0036	0.1614	0.0043	0.0031	0.0458	0.0013	0.1256	0.1388	0.0212	0.0071	0.1141	0.0136	0.0039	0.0043	0.0012	4e-04	0.0273	0.0184	0.0279	0.0774	0.0181	0.1099	6e-04
10	rs4320850	64839647	0.97	0.212405230483542	0.97	0.0677063307338505	0.464231503408852	0.152335667449292	0.0286	0.0138	0.0248	0.0036	0.1614	0.0043	0.0031	0.0458	0.0013	0.1257	0.1388	0.0212	0.0071	0.1142	0.0136	0.004	0.0043	0.0012	4e-04	0.0273	0.0184	0.0279	0.0774	0.0181	0.1099	6e-04
10	rs7904321	64840665	0.97	0.212405230483542	0.97	0.0677063307338505	0.453826116375546	0.149776079071407	0.0286	0.0138	0.0247	0.0036	0.1613	0.0043	0.0031	0.0459	0.0013	0.1257	0.1389	0.0212	0.0071	0.1142	0.0136	0.0039	0.0043	0.0012	4e-04	0.0273	0.0184	0.028	0.0773	0.0181	0.1099	6e-04
10	rs72824928	64847375	0.97	0.212405230483542	0.98	0.0568119256469769	0.395190042753177	0.195413364884309	0.029	0.014	0.0244	0.0033	0.1605	0.0044	0.003	0.047	0.0013	0.1263	0.1406	0.0208	0.0069	0.1141	0.0137	0.0035	0.0041	0.0012	4e-04	0.0269	0.0188	0.0278	0.0761	0.0181	0.1097	7e-04
10	Affx-3489493	64848773	0.97	0.212405230483542	0.98	0.0568119256469769	0.350393953698651	0.215979896308117	0.0293	0.0141	0.0242	0.003	0.1602	0.0042	0.0028	0.048	0.0013	0.127	0.1419	0.0207	0.0068	0.1138	0.0137	0.0032	0.0039	0.0012	4e-04	0.0265	0.0192	0.0277	0.0749	0.018	0.1099	7e-04
10	rs16918178	64850388	0.97	0.212405230483542	0.98	0.0568119256469769	0.347968595430616	0.196970848547838	0.0294	0.0141	0.0242	0.003	0.16	0.0042	0.0027	0.0481	0.0013	0.127	0.142	0.0207	0.0069	0.1138	0.0137	0.0032	0.0039	0.0012	4e-04	0.0264	0.0192	0.0277	0.0749	0.018	0.1099	7e-04
10	rs10995440	64868581	0.97	0.212405230483542	0.98	0.0568119256469769	0.351451168526009	0.212878157496688	0.0295	0.0141	0.0241	0.0029	0.1594	0.0042	0.0026	0.0484	0.0013	0.1272	0.1425	0.0206	0.0068	0.114	0.0136	0.0031	0.0038	0.0013	4e-04	0.0263	0.0193	0.0277	0.0746	0.0179	0.1101	7e-04
10	rs10761710	64869892	0.97	0.212405230483542	0.98	0.0568119256469769	0.354420103309465	0.221362252082895	0.0295	0.0141	0.0241	0.0028	0.1595	0.0042	0.0026	0.0484	0.0013	0.1274	0.1425	0.0206	0.0068	0.114	0.0136	0.0031	0.0038	0.0013	4e-04	0.0263	0.0193	0.0277	0.0746	0.0178	0.1102	7e-04
10	rs10822136	64872411	0.97	0.212405230483542	0.98	0.0568119256469769	0.341213486063929	0.200516520419865	0.0296	0.0143	0.0241	0.0027	0.1592	0.0041	0.0025	0.0484	0.0013	0.1275	0.1428	0.0205	0.0068	0.114	0.0135	0.0031	0.0037	0.0013	4e-04	0.0264	0.0194	0.0277	0.0746	0.0177	0.1103	7e-04
10	rs4414112	64875546	0.97	0.212405230483542	0.98	0.0568119256469769	0.329493338060286	0.208836326861065	0.0298	0.0147	0.0243	0.0025	0.159	0.004	0.0025	0.0484	0.0013	0.1272	0.143	0.0206	0.0067	0.1132	0.0135	0.003	0.0036	0.0013	5e-04	0.0266	0.0196	0.0278	0.0746	0.0175	0.1106	7e-04
10	rs4522053	64880226	0.97	0.212405230483542	0.98	0.0568119256469769	0.313882918855307	0.201668190340781	0.0299	0.015	0.0245	0.0023	0.159	0.004	0.0024	0.0486	0.0013	0.127	0.1431	0.0207	0.0066	0.1127	0.0135	0.003	0.0035	0.0014	5e-04	0.0266	0.0198	0.0278	0.0748	0.0175	0.1107	6e-04
10	rs35768343	64888493	0.97	0.212405230483542	0.98	0.0568119256469769	0.313434204246313	0.219958662185691	0.0299	0.0153	0.0247	0.0022	0.1589	0.0039	0.0023	0.0488	0.0013	0.1268	0.1431	0.0208	0.0066	0.1121	0.0136	0.0029	0.0034	0.0015	5e-04	0.0267	0.0199	0.0279	0.0749	0.0174	0.1108	6e-04
10	rs7906688	64918575	0.97	0.212405230483542	0.98	0.0568119256469769	0.314781361819639	0.230391933645373	0.03	0.0156	0.0249	0.002	0.1587	0.0038	0.0023	0.0489	0.0013	0.1268	0.1432	0.0208	0.0066	0.1122	0.0135	0.0029	0.0033	0.0015	5e-04	0.0266	0.02	0.0279	0.0746	0.0173	0.1109	6e-04
10	rs1935	64927823	0.97	0.212405230483542	0.98	0.0568119256469769	0.318288147268017	0.233684375168443	0.03	0.0156	0.0249	0.002	0.1587	0.0038	0.0023	0.049	0.0013	0.1268	0.1432	0.0208	0.0066	0.1122	0.0135	0.0029	0.0033	0.0015	5e-04	0.0266	0.02	0.0279	0.0746	0.0173	0.1109	6e-04
10	rs75160815	64930151	0.97	0.212405230483542	0.98	0.0568119256469769	0.318438894294384	0.235336239551216	0.03	0.0156	0.0249	0.002	0.1587	0.0038	0.0023	0.049	0.0013	0.1268	0.1432	0.0208	0.0066	0.1122	0.0135	0.0029	0.0033	0.0015	5e-04	0.0266	0.02	0.0279	0.0746	0.0172	0.1109	6e-04
10	rs34491125	64937501	0.97	0.212405230483542	0.98	0.0568119256469769	0.319696576764215	0.241647298718266	0.03	0.0156	0.0249	0.002	0.1587	0.0038	0.0023	0.049	0.0013	0.1268	0.1432	0.0208	0.0066	0.1122	0.0135	0.0029	0.0033	0.0015	5e-04	0.0266	0.02	0.0279	0.0746	0.0172	0.1109	6e-04
10	rs78842693	64938400	0.97	0.212405230483542	0.98	0.0568119256469769	0.319746938178483	0.242092185144619	0.03	0.0156	0.0249	0.002	0.1587	0.0038	0.0023	0.049	0.0013	0.1268	0.1432	0.0208	0.0066	0.1122	0.0135	0.0029	0.0033	0.0015	5e-04	0.0266	0.02	0.0279	0.0746	0.0172	0.1109	6e-04
10	rs12250472	64940114	0.97	0.212405230483542	0.98	0.0568119256469769	0.319898047392592	0.243316969283838	0.03	0.0157	0.0249	0.002	0.1587	0.0038	0.0023	0.049	0.0013	0.1268	0.1432	0.0208	0.0066	0.1122	0.0134	0.0029	0.0033	0.0015	5e-04	0.0266	0.02	0.0279	0.0746	0.0172	0.1109	6e-04
10	rs41274064	64952835	0.97	0.212405230483542	0.98	0.0568119256469769	0.320200378183818	0.249807351088719	0.03	0.0157	0.0249	0.002	0.1587	0.0038	0.0023	0.049	0.0013	0.1269	0.1433	0.0208	0.0066	0.1122	0.0134	0.0029	0.0033	0.0015	5e-04	0.0266	0.0201	0.0279	0.0746	0.0172	0.1109	6e-04
10	rs77067794	64956414	0.97	0.212405230483542	0.98	0.0568119256469769	0.320049194061825	0.2516073173035	0.03	0.0157	0.0249	0.002	0.1586	0.0038	0.0023	0.049	0.0013	0.1269	0.1433	0.0208	0.0066	0.1122	0.0134	0.0029	0.0033	0.0015	5e-04	0.0266	0.0201	0.0279	0.0746	0.0172	0.1109	6e-04
10	rs4291564	64958991	0.97	0.212405230483542	0.98	0.0568119256469769	0.319495172728322	0.249357999179389	0.03	0.0157	0.0249	0.002	0.1586	0.0038	0.0023	0.049	0.0013	0.1269	0.1433	0.0208	0.0066	0.1122	0.0134	0.0029	0.0032	0.0015	5e-04	0.0266	0.0201	0.0279	0.0746	0.0172	0.1109	6e-04
10	rs117286393	64960755	0.97	0.212405230483542	0.98	0.0568119256469769	0.319746938178483	0.251156942551563	0.03	0.0157	0.0249	0.002	0.1586	0.0038	0.0023	0.049	0.0013	0.1269	0.1432	0.0209	0.0066	0.1123	0.0134	0.0029	0.0032	0.0015	5e-04	0.0266	0.0201	0.0279	0.0746	0.0172	0.1109	6e-04
10	rs41274072	64974156	0.97	0.212405230483542	0.98	0.0568119256469769	0.32282685136541	0.251156942551563	0.03	0.0158	0.025	0.0019	0.1586	0.0037	0.0023	0.049	0.0013	0.1269	0.1432	0.0209	0.0066	0.1122	0.0134	0.0029	0.0032	0.0016	6e-04	0.0266	0.0201	0.0279	0.0745	0.0172	0.1109	6e-04
10	rs41274074	64974380	0.97	0.212405230483542	0.98	0.0568119256469769	0.320956860502381	0.25284716171274	0.03	0.0158	0.025	0.0019	0.1586	0.0037	0.0023	0.049	0.0013	0.1269	0.1432	0.0209	0.0066	0.1122	0.0134	0.0029	0.0032	0.0016	6e-04	0.0266	0.0201	0.0279	0.0745	0.0172	0.1109	6e-04
10	rs10761725	64974537	0.97	0.212405230483542	0.98	0.0568119256469769	0.321057795535256	0.253975961160629	0.03	0.0158	0.025	0.0019	0.1586	0.0037	0.0023	0.049	0.0013	0.1269	0.1432	0.0209	0.0066	0.1122	0.0134	0.0029	0.0032	0.0016	6e-04	0.0266	0.0201	0.0279	0.0745	0.0172	0.1109	6e-04
10	rs34798625	64975321	0.97	0.212405230483542	0.98	0.0568119256469769	0.320250781213576	0.239759453700918	0.03	0.0158	0.025	0.0019	0.1586	0.0037	0.0023	0.049	0.0013	0.1269	0.1432	0.0209	0.0066	0.1122	0.0134	0.0029	0.0032	0.0016	6e-04	0.0266	0.0201	0.0279	0.0745	0.0172	0.1109	6e-04
10	rs76519798	64998049	0.97	0.212405230483542	0.98	0.0568119256469769	0.346864258554247	0.243539869131469	0.0301	0.0151	0.0249	0.0019	0.1586	0.0037	0.0023	0.049	0.0013	0.1269	0.1435	0.0209	0.0066	0.1123	0.0133	0.0029	0.0032	0.0016	6e-04	0.0266	0.0204	0.0279	0.0746	0.0172	0.1109	6e-04
10	rs6479891	65006456	0.97	0.212405230483542	0.98	0.0568119256469769	0.350658103419934	0.242092185144619	0.0302	0.0149	0.0248	0.0019	0.1587	0.0037	0.0023	0.049	0.0013	0.1269	0.1436	0.0208	0.0065	0.1124	0.0133	0.0029	0.0032	0.0016	6e-04	0.0266	0.0205	0.0279	0.0747	0.0171	0.1109	6e-04
10	rs79766796	65020029	0.97	0.212405230483542	0.98	0.0568119256469769	0.371958260052547	0.238983484682923	0.0303	0.0144	0.0248	0.0019	0.1587	0.0037	0.0023	0.049	0.0013	0.1269	0.1438	0.0208	0.0065	0.1124	0.0132	0.0029	0.0032	0.0016	6e-04	0.0266	0.0207	0.0279	0.0747	0.0171	0.1109	6e-04
10	rs80151542	65022766	0.97	0.212405230483542	0.98	0.0568119256469769	0.373757744457535	0.239205107862415	0.0303	0.0144	0.0248	0.0019	0.1587	0.0037	0.0023	0.049	0.0013	0.1269	0.1438	0.0208	0.0065	0.1124	0.0132	0.0029	0.0032	0.0016	6e-04	0.0266	0.0207	0.0279	0.0747	0.0171	0.1109	6e-04
10	rs10761731	65027610	0.97	0.212405230483542	0.98	0.0568119256469769	0.37567112415186	0.237765735486147	0.0303	0.0144	0.0248	0.0019	0.1587	0.0037	0.0023	0.049	0.0013	0.1269	0.1438	0.0208	0.0065	0.1124	0.0132	0.0029	0.0032	0.0016	6e-04	0.0266	0.0207	0.0279	0.0747	0.0171	0.1109	6e-04
10	rs34736861	65041854	0.97	0.212405230483542	0.98	0.0568119256469769	0.353040069384617	0.239094288042462	0.0303	0.0144	0.0247	0.0019	0.1587	0.0036	0.0021	0.0489	0.0013	0.127	0.1432	0.0208	0.0065	0.1143	0.0131	0.0028	0.0031	0.0016	5e-04	0.0266	0.0207	0.0277	0.0746	0.0171	0.1108	6e-04
10	rs35506702	65045865	0.97	0.212405230483542	0.99	0.0473477484867341	0.349654880760676	0.243539869131469	0.0303	0.0143	0.0247	0.0019	0.1587	0.0036	0.0021	0.0489	0.0013	0.127	0.1431	0.0207	0.0065	0.1146	0.0131	0.0028	0.0031	0.0016	5e-04	0.0266	0.0207	0.0277	0.0746	0.017	0.1108	6e-04
10	rs10995493	65047026	0.97	0.212405230483542	0.99	0.0473477484867341	0.348442437772311	0.242092185144619	0.0303	0.0143	0.0247	0.0019	0.1587	0.0036	0.0021	0.0489	0.0013	0.127	0.143	0.0207	0.0065	0.1148	0.0131	0.0028	0.0031	0.0016	5e-04	0.0266	0.0207	0.0277	0.0746	0.017	0.1108	6e-04
10	rs78592316	65047270	0.97	0.212405230483542	0.99	0.0473477484867341	0.346916804896073	0.237212873459777	0.0302	0.0144	0.0247	0.0019	0.1587	0.0036	0.0021	0.0489	0.0013	0.127	0.143	0.0207	0.0065	0.1148	0.0131	0.0028	0.0031	0.0016	5e-04	0.0266	0.0207	0.0277	0.0746	0.017	0.1108	6e-04
10	rs7080386	65048306	0.97	0.212405230483542	1	0.0391838568150044	0.361844947525285	0.244543723288683	0.0302	0.0143	0.0247	0.0017	0.1581	0.0035	0.0021	0.0489	0.0013	0.1269	0.1429	0.0207	0.0065	0.1149	0.013	0.0027	0.0031	0.0016	5e-04	0.0266	0.0207	0.0288	0.0746	0.017	0.1108	6e-04
10	rs12773283	65058224	0.97	0.212405230483542	1	0.0391838568150044	0.365775959900138	0.240647261244145	0.0302	0.0143	0.0247	0.0017	0.1581	0.0035	0.0021	0.0489	0.0013	0.127	0.1429	0.0207	0.0064	0.1149	0.013	0.0027	0.0031	0.0015	5e-04	0.0266	0.0207	0.0288	0.0746	0.017	0.1108	6e-04
10	rs117637094	65070047	0.97	0.212405230483542	1	0.0391838568150044	0.366262111054538	0.240314210332583	0.0302	0.0143	0.0247	0.0017	0.1582	0.0035	0.0021	0.0489	0.0013	0.127	0.1429	0.0207	0.0064	0.1148	0.013	0.0027	0.0031	0.0015	5e-04	0.0266	0.0207	0.0288	0.0746	0.017	0.1108	6e-04
10	rs10995502	65082961	0.97	0.212405230483542	1	0.0391838568150044	0.369837307028698	0.243094134555657	0.0303	0.0143	0.0247	0.0017	0.1582	0.0035	0.0021	0.0489	0.0013	0.1271	0.1429	0.0207	0.0064	0.1148	0.013	0.0027	0.0031	0.0015	5e-04	0.0266	0.0207	0.0287	0.0746	0.017	0.1108	6e-04
10	rs117251861	65092719	0.97	0.212405230483542	1	0.0391838568150044	0.388368285396338	0.243651343463294	0.0303	0.0142	0.0247	0.0017	0.1582	0.0035	0.0025	0.0489	0.0013	0.1271	0.1428	0.0207	0.0064	0.1147	0.013	0.0027	0.0031	0.0015	5e-04	0.0266	0.0207	0.0287	0.0746	0.017	0.1108	6e-04
10	rs72835365	65100237	0.97	0.212405230483542	1	0.0391838568150044	0.411129912965421	0.243874340919409	0.0303	0.0142	0.0247	0.0017	0.1582	0.0034	0.0028	0.0489	0.0013	0.1271	0.1427	0.0206	0.0064	0.1147	0.0129	0.0027	0.0031	0.0015	5e-04	0.0266	0.0207	0.0287	0.0745	0.017	0.1108	6e-04
10	rs10740118	65101207	0.97	0.212405230483542	1	0.0391838568150044	0.415264982799414	0.244208959014143	0.0303	0.0142	0.0247	0.0017	0.1582	0.0034	0.0028	0.0489	0.0013	0.1271	0.1427	0.0206	0.0064	0.1146	0.0129	0.0027	0.0031	0.0015	5e-04	0.0266	0.0207	0.0287	0.0745	0.017	0.1108	6e-04
10	rs7081275	65106551	0.97	0.212405230483542	1	0.0391838568150044	0.449085629138782	0.236549984969912	0.0303	0.0142	0.0247	0.0017	0.1582	0.0034	0.0031	0.0489	0.0013	0.1271	0.1426	0.0206	0.0064	0.1145	0.0128	0.0027	0.0031	0.0015	5e-04	0.0266	0.0207	0.0287	0.0745	0.017	0.1108	6e-04
10	rs35632171	65109502	0.97	0.212405230483542	1	0.0391838568150044	0.448965934024769	0.235887693037499	0.0303	0.0142	0.0247	0.0017	0.1582	0.0034	0.0032	0.0489	0.0013	0.1271	0.1426	0.0206	0.0064	0.1145	0.0128	0.0027	0.0031	0.0015	5e-04	0.0266	0.0207	0.0287	0.0745	0.017	0.1108	6e-04
10	rs113262551	65115664	0.97	0.212405230483542	1	0.0391838568150044	0.448008937599406	0.226896709366062	0.0303	0.0142	0.0247	0.0017	0.1581	0.0035	0.0032	0.0489	0.0013	0.1269	0.1426	0.0207	0.0064	0.1145	0.0128	0.0027	0.0032	0.0015	5e-04	0.0266	0.0208	0.0286	0.0747	0.017	0.1108	6e-04
10	rs7900050	65117770	0.97	0.212405230483542	1	0.0391838568150044	0.447769845328784	0.224286708853328	0.0303	0.0142	0.0247	0.0017	0.1581	0.0035	0.0032	0.0489	0.0013	0.1268	0.1426	0.0207	0.0064	0.1145	0.0128	0.0027	0.0032	0.0015	5e-04	0.0266	0.0208	0.0286	0.0747	0.017	0.1108	6e-04
10	rs6479896	65126832	0.97	0.212405230483542	1	0.0391838568150044	0.451542832494788	0.231597408969271	0.0303	0.0142	0.0247	0.0017	0.1581	0.0035	0.0032	0.049	0.0013	0.1268	0.1426	0.0207	0.0064	0.1145	0.0128	0.0027	0.0032	0.0015	5e-04	0.0267	0.0208	0.0286	0.0748	0.017	0.1108	6e-04
10	rs117589535	65127476	0.97	0.212405230483542	1	0.0391838568150044	0.455873840775732	0.232365587841806	0.0303	0.0142	0.0247	0.0017	0.1581	0.0035	0.0032	0.049	0.0013	0.1268	0.1426	0.0207	0.0064	0.1145	0.0128	0.0027	0.0032	0.0015	5e-04	0.0267	0.0208	0.0286	0.0748	0.017	0.1108	6e-04
10	rs2393967	65133156	0.97	0.212405230483542	1	0.0391838568150044	0.456597645376569	0.234785201672574	0.0303	0.0142	0.0247	0.0017	0.1581	0.0034	0.0032	0.049	0.0013	0.1268	0.1426	0.0207	0.0064	0.1145	0.0128	0.0027	0.0032	0.0015	5e-04	0.0267	0.0208	0.0286	0.0748	0.017	0.1108	6e-04
10	rs7923609	65133822	0.97	0.212405230483542	1	0.0391838568150044	0.4578656563162	0.235556771106777	0.0303	0.0142	0.0247	0.0017	0.1581	0.0034	0.0032	0.049	0.0013	0.1268	0.1426	0.0207	0.0065	0.1145	0.0128	0.0027	0.0032	0.0016	5e-04	0.0267	0.0208	0.0286	0.0747	0.017	0.1108	6e-04
10	rs76183377	65151584	0.97	0.212405230483542	1	0.0391838568150044	0.460649216103131	0.226678834282372	0.0303	0.0142	0.0247	0.0017	0.158	0.0035	0.0032	0.049	0.0013	0.1268	0.1426	0.0206	0.0065	0.1145	0.0128	0.0027	0.0032	0.0016	5e-04	0.0268	0.0208	0.0285	0.0747	0.017	0.1108	6e-04
10	rs17813747	65166670	0.97	0.212405230483542	0.99	0.0473477484867341	0.462590469628205	0.23467504402318	0.0303	0.0142	0.0247	0.0017	0.1579	0.0035	0.0033	0.049	0.0013	0.1268	0.1427	0.0206	0.0065	0.1144	0.0127	0.0026	0.0033	0.0016	5e-04	0.0268	0.0208	0.0284	0.0747	0.017	0.1107	6e-04
10	rs80285835	65168543	0.97	0.212405230483542	0.99	0.0473477484867341	0.459014387229222	0.230830052828632	0.0303	0.0142	0.0247	0.0017	0.1579	0.0035	0.0032	0.0492	0.0013	0.1268	0.1427	0.0206	0.0065	0.1144	0.0127	0.0026	0.0033	0.0016	5e-04	0.0268	0.0207	0.0284	0.0747	0.017	0.1106	6e-04
10	rs10761756	65172328	0.97	0.212405230483542	0.99	0.0473477484867341	0.459377436907234	0.234234580008827	0.0303	0.0142	0.0247	0.0017	0.1579	0.0035	0.0032	0.0492	0.0013	0.1268	0.1427	0.0206	0.0065	0.1144	0.0127	0.0026	0.0033	0.0016	5e-04	0.0268	0.0207	0.0284	0.0747	0.017	0.1106	6e-04
10	rs117466130	65191036	0.97	0.212405230483542	0.99	0.0473477484867341	0.459740626964706	0.219311838498192	0.0303	0.0142	0.0247	0.0016	0.1579	0.0035	0.0032	0.0492	0.0013	0.1269	0.1427	0.0206	0.0065	0.1144	0.0127	0.0026	0.0033	0.0016	5e-04	0.0269	0.0208	0.0284	0.0748	0.017	0.1106	6e-04
10	rs72837027	65202716	0.97	0.212405230483542	0.99	0.0473477484867341	0.460225098699162	0.219742984921617	0.0302	0.0142	0.0247	0.0016	0.158	0.0035	0.0032	0.0492	0.0013	0.1269	0.1428	0.0206	0.0065	0.1144	0.0127	0.0026	0.0033	0.0016	5e-04	0.027	0.0208	0.0284	0.0747	0.017	0.1106	6e-04
10	rs117789984	65220711	0.97	0.212405230483542	0.99	0.0473477484867341	0.460406839916425	0.214587631989389	0.0302	0.0142	0.0247	0.0016	0.158	0.0035	0.0032	0.0492	0.0013	0.1269	0.1429	0.0206	0.0065	0.1144	0.0127	0.0026	0.0033	0.0016	5e-04	0.027	0.0208	0.0283	0.0747	0.0169	0.1106	6e-04
10	rs17741598	65232974	0.97	0.212405230483542	0.99	0.0473477484867341	0.460588616210695	0.215872693787667	0.0302	0.0142	0.0247	0.0016	0.158	0.0035	0.0032	0.0492	0.0013	0.1269	0.1429	0.0206	0.0065	0.1144	0.0127	0.0026	0.0033	0.0016	5e-04	0.027	0.0208	0.0283	0.0747	0.0169	0.1106	6e-04
10	rs116999194	65245494	0.97	0.212405230483542	0.99	0.0473477484867341	0.458228261293092	0.229735260309747	0.0302	0.0142	0.0247	0.0016	0.158	0.0034	0.0032	0.0492	0.0013	0.1269	0.1429	0.0206	0.0065	0.1144	0.0127	0.0026	0.0033	0.0016	5e-04	0.027	0.0208	0.0283	0.0747	0.0169	0.1106	6e-04
10	rs16918507	65245675	0.97	0.212405230483542	0.96	0.0801626552665664	0.458228261293092	0.229844663708658	0.0302	0.0142	0.0247	0.0016	0.158	0.0034	0.0032	0.0492	0.0013	0.1269	0.1429	0.0206	0.0065	0.1144	0.0127	0.0026	0.0033	0.0016	5e-04	0.027	0.0208	0.0283	0.0747	0.0169	0.1106	6e-04
10	rs61853632	65259833	0.97	0.212405230483542	0.96	0.0801626552665664	0.456778684392369	0.223527313617888	0.0302	0.0142	0.0247	0.0016	0.158	0.0034	0.0032	0.0492	0.0013	0.1269	0.143	0.0207	0.0066	0.1143	0.0127	0.0026	0.0033	0.0016	5e-04	0.027	0.0208	0.0283	0.0747	0.0169	0.1106	6e-04
10	rs2893923	65261184	0.97	0.212405230483542	0.96	0.0801626552665664	0.458409616455314	0.22591680768876	0.0302	0.0142	0.0247	0.0016	0.158	0.0034	0.0032	0.0492	0.0013	0.1269	0.143	0.0207	0.0066	0.1143	0.0127	0.0026	0.0033	0.0016	5e-04	0.027	0.0208	0.0282	0.0747	0.0169	0.1106	6e-04
10	rs12773976	65264300	0.97	0.212405230483542	0.96	0.0801626552665664	0.459922274627866	0.226243288321223	0.0302	0.0142	0.0247	0.0016	0.1581	0.0034	0.0032	0.0492	0.0013	0.1269	0.143	0.0207	0.0066	0.1143	0.0127	0.0026	0.0033	0.0016	5e-04	0.027	0.0208	0.0282	0.0747	0.0168	0.1106	6e-04
10	rs116963410	65265640	0.97	0.212405230483542	0.96	0.0801626552665664	0.460346255613069	0.227441694554752	0.0302	0.0142	0.0247	0.0016	0.158	0.0034	0.0032	0.0492	0.0013	0.1269	0.143	0.0207	0.0066	0.1143	0.0127	0.0026	0.0033	0.0016	5e-04	0.027	0.0208	0.0282	0.0746	0.0168	0.1106	6e-04
10	rs10761779	65274927	0.97	0.212405230483542	0.96	0.0801626552665664	0.462711930383369	0.226569922258789	0.0302	0.0142	0.0247	0.0016	0.158	0.0034	0.0032	0.0492	0.0013	0.1269	0.143	0.0207	0.0066	0.1143	0.0127	0.0026	0.0033	0.0016	5e-04	0.027	0.0208	0.0282	0.0746	0.0168	0.1106	6e-04
10	rs117212080	65275214	0.97	0.212405230483542	0.96	0.0801626552665664	0.459437958835585	0.215444059008505	0.0302	0.0142	0.0247	0.0016	0.158	0.0034	0.0032	0.0492	0.0013	0.1269	0.143	0.0207	0.0066	0.1143	0.0127	0.0026	0.0033	0.0016	5e-04	0.027	0.0208	0.0282	0.0746	0.0168	0.1106	6e-04
10	rs78023800	65277256	0.97	0.212405230483542	0.96	0.0801626552665664	0.458530539403466	0.190971810947648	0.0302	0.0142	0.0246	0.0015	0.1581	0.0034	0.0032	0.0492	0.0013	0.1268	0.1431	0.0206	0.0066	0.1142	0.0127	0.0026	0.0033	0.0016	5e-04	0.027	0.0208	0.0282	0.0746	0.0168	0.1107	6e-04
10	rs78028212	65294699	0.97	0.212405230483542	0.96	0.0801626552665664	0.462226180804162	0.177055151267119	0.0302	0.0142	0.0246	0.0015	0.1581	0.0034	0.0032	0.0492	0.0013	0.1268	0.1433	0.0206	0.0066	0.1142	0.0127	0.0026	0.0033	0.0016	5e-04	0.027	0.0208	0.0282	0.0746	0.0169	0.1108	6e-04
10	rs12411988	65315397	0.97	0.212405230483542	0.96	0.0801626552665664	0.485511262528396	0.203452383151327	0.0301	0.0142	0.0245	0.0013	0.1582	0.0033	0.0031	0.0491	0.0013	0.1266	0.1436	0.0205	0.0067	0.114	0.0129	0.0025	0.0032	0.0016	5e-04	0.027	0.0207	0.0281	0.0744	0.017	0.1115	6e-04
10	rs10740134	65315433	0.97	0.212405230483542	0.96	0.0801626552665664	0.485635611166843	0.204188576914804	0.0301	0.0142	0.0245	0.0013	0.1582	0.0033	0.0031	0.0491	0.0013	0.1266	0.1436	0.0205	0.0067	0.1139	0.0129	0.0025	0.0032	0.0016	5e-04	0.027	0.0207	0.0281	0.0744	0.017	0.1115	6e-04
10	rs10733793	65323809	0.97	0.212405230483542	0.95	0.0943132253134139	0.471314106179825	0.203032100180792	0.0302	0.0142	0.0244	0.0013	0.1583	0.0033	0.0031	0.0491	0.0013	0.1266	0.1439	0.0204	0.0067	0.1141	0.0129	0.0024	0.0032	0.0016	6e-04	0.0269	0.0206	0.0281	0.0743	0.0172	0.1115	6e-04
10	rs113803069	65328326	0.97	0.212405230483542	0.94	0.110289943288055	0.469783267422239	0.205136415540656	0.0302	0.0142	0.0244	0.0013	0.1582	0.0033	0.0031	0.049	0.0013	0.1266	0.144	0.0204	0.0066	0.1141	0.013	0.0024	0.0032	0.0017	6e-04	0.0269	0.0206	0.0281	0.0743	0.0172	0.1114	6e-04
10	rs10822184	65337153	0.98	0.188103243221556	0.93	0.128223312274834	0.457926080723836	0.203242205344153	0.0302	0.0142	0.0243	0.0012	0.158	0.0029	0.0028	0.0489	0.0013	0.1265	0.1443	0.0205	0.0065	0.1148	0.013	0.0023	0.0029	0.0017	6e-04	0.0265	0.0213	0.0282	0.0743	0.0173	0.1117	6e-04
10	rs117359294	65338917	0.98	0.188103243221556	0.93	0.128223312274834	0.455451881173587	0.195309681052254	0.0301	0.0142	0.0243	0.0012	0.158	0.0029	0.0028	0.0489	0.0013	0.1265	0.1443	0.0205	0.0065	0.1148	0.013	0.0023	0.0029	0.0017	6e-04	0.0265	0.0213	0.0282	0.0743	0.0173	0.1117	6e-04
10	rs16918641	65344449	0.98	0.188103243221556	0.93	0.128223312274834	0.448965934024769	0.18912286330841	0.03	0.0142	0.0243	0.0012	0.1579	0.0028	0.0027	0.0488	0.0013	0.1265	0.1445	0.0205	0.0065	0.1148	0.0129	0.0023	0.0029	0.0017	6e-04	0.0265	0.0215	0.0282	0.0742	0.0173	0.1118	6e-04
10	rs79962861	65346889	0.98	0.188103243221556	0.93	0.128223312274834	0.445203567928198	0.189943862760681	0.03	0.0142	0.0243	0.0013	0.1579	0.0028	0.0027	0.0487	0.0013	0.1264	0.1446	0.0205	0.0065	0.1149	0.013	0.0023	0.0029	0.0017	6e-04	0.0265	0.0215	0.0282	0.0742	0.0174	0.1117	6e-04
10	rs35978279	65364247	0.98	0.188103243221556	0.93	0.128223312274834	0.41313743380271	0.207671127344296	0.0301	0.0142	0.024	0.0014	0.1574	0.0029	0.0028	0.0477	0.0013	0.1259	0.1453	0.0206	0.0066	0.1157	0.0132	0.0025	0.003	0.0018	6e-04	0.0263	0.0216	0.0284	0.0742	0.0179	0.1107	7e-04
10	rs7076601	65376395	0.98	0.188103243221556	0.93	0.128223312274834	0.4331277564044	0.211066798329293	0.0295	0.0141	0.0241	0.0015	0.1572	0.003	0.0028	0.0465	0.0013	0.127	0.1453	0.0206	0.0065	0.115	0.0134	0.0026	0.003	0.0019	6e-04	0.0266	0.0215	0.0286	0.0736	0.018	0.1116	7e-04
10	rs72840204	65378695	0.98	0.188103243221556	0.93	0.128223312274834	0.442288056758065	0.212984867336905	0.0295	0.0142	0.0241	0.0015	0.1572	0.003	0.0028	0.0464	0.0013	0.1269	0.1452	0.0206	0.0066	0.115	0.0135	0.0026	0.003	0.0019	6e-04	0.0267	0.0215	0.0286	0.0735	0.018	0.1116	7e-04
10	rs41274082	65381281	0.98	0.188103243221556	0.93	0.128223312274834	0.454126968941527	0.221146125014922	0.0295	0.0143	0.0241	0.0015	0.1571	0.0029	0.0028	0.0464	0.0013	0.1268	0.1451	0.0206	0.0067	0.1151	0.0135	0.0026	0.003	0.0019	6e-04	0.0267	0.0215	0.0286	0.0734	0.0181	0.1116	7e-04
10	rs7093334	65381594	0.98	0.188103243221556	0.93	0.128223312274834	0.45557242152667	0.220606109694163	0.0295	0.0143	0.0241	0.0015	0.1571	0.0029	0.0028	0.0464	0.0013	0.1267	0.1451	0.0206	0.0067	0.1151	0.0135	0.0026	0.003	0.0019	6e-04	0.0267	0.0215	0.0286	0.0734	0.0181	0.1116	7e-04
10	rs7075302	65381740	0.98	0.188103243221556	0.93	0.128223312274834	0.456657987810536	0.222768759221642	0.0295	0.0143	0.0241	0.0015	0.1571	0.0029	0.0028	0.0464	0.0013	0.1267	0.1451	0.0206	0.0067	0.1151	0.0135	0.0026	0.003	0.0019	6e-04	0.0267	0.0215	0.0286	0.0734	0.0181	0.1116	7e-04
10	rs118163800	65389940	0.98	0.188103243221556	0.93	0.128223312274834	0.452143148898234	0.210109919967117	0.0296	0.0144	0.0241	0.0015	0.1572	0.0029	0.0028	0.0464	0.0014	0.1267	0.1451	0.0206	0.0067	0.1149	0.0135	0.0026	0.003	0.0019	7e-04	0.0267	0.0216	0.0287	0.0733	0.0181	0.1116	7e-04
10	rs12246748	65392260	0.98	0.188103243221556	0.93	0.128223312274834	0.450822969539702	0.192104727748342	0.0296	0.0144	0.0241	0.0015	0.1572	0.0029	0.0028	0.0463	0.0014	0.1267	0.1451	0.0206	0.0067	0.1148	0.0135	0.0026	0.003	0.0019	7e-04	0.0267	0.0216	0.0287	0.0732	0.0182	0.1115	7e-04
10	rs1255461	65405121	0.99	0.165875049708709	0.93	0.128223312274834	0.429490184634187	0.202507155376648	0.0298	0.0146	0.0248	0.0023	0.1548	0.0038	0.0025	0.0456	0.0014	0.1284	0.1463	0.0207	0.0064	0.1117	0.0144	0.0032	0.0039	0.002	8e-04	0.0267	0.023	0.0283	0.0705	0.0195	0.11	8e-04
10	rs77792315	65405615	0.99	0.165875049708709	0.93	0.128223312274834	0.428612411140697	0.202297304811855	0.0298	0.0146	0.0248	0.0023	0.1547	0.0038	0.0025	0.0456	0.0014	0.1285	0.1462	0.0208	0.0064	0.1117	0.0144	0.0032	0.0039	0.002	8e-04	0.0267	0.023	0.0284	0.0704	0.0195	0.11	8e-04
10	rs75941567	65406487	0.99	0.165875049708709	0.93	0.128223312274834	0.432422524396801	0.210641341207659	0.0298	0.0147	0.0248	0.0023	0.1546	0.0039	0.0025	0.0455	0.0014	0.1287	0.1462	0.0208	0.0064	0.1116	0.0144	0.0032	0.0039	0.002	8e-04	0.0267	0.0231	0.0284	0.0702	0.0195	0.11	8e-04
10	rs2619590	65413049	1	0.145626599290586	0.93	0.128223312274834	0.444965213424586	0.198428254519909	0.0297	0.0146	0.0249	0.0025	0.154	0.004	0.0026	0.0454	0.0014	0.1291	0.1463	0.0209	0.0063	0.1115	0.0146	0.0034	0.0041	0.0021	8e-04	0.0266	0.0236	0.0284	0.0692	0.0196	0.1098	9e-04
10	rs11599663	65413714	1	0.145626599290586	0.93	0.128223312274834	0.447769845328784	0.198219832327859	0.0297	0.0146	0.0249	0.0025	0.154	0.004	0.0026	0.0454	0.0014	0.1292	0.1463	0.0209	0.0063	0.1115	0.0146	0.0034	0.0041	0.0021	8e-04	0.0266	0.0236	0.0284	0.0692	0.0196	0.1098	9e-04
10	rs36080042	65426785	1	0.145626599290586	0.93	0.128223312274834	0.448307891167293	0.192620440772348	0.0297	0.0146	0.0248	0.0025	0.1539	0.0041	0.0026	0.0454	0.0014	0.1292	0.1463	0.0209	0.0063	0.1114	0.0147	0.0034	0.0041	0.0021	8e-04	0.0266	0.0237	0.0284	0.0691	0.0196	0.1099	9e-04
10	rs72823568	65439003	1	0.145626599290586	0.93	0.128223312274834	0.450463249509642	0.194895131615151	0.0296	0.0146	0.0248	0.0025	0.1537	0.0041	0.0027	0.0453	0.0014	0.1293	0.1462	0.0209	0.0063	0.1114	0.0147	0.0034	0.0041	0.0021	8e-04	0.0266	0.0238	0.0284	0.069	0.0196	0.11	9e-04
10	rs3858124	65441070	1	0.145626599290586	0.93	0.128223312274834	0.450583140521084	0.194895131615151	0.0296	0.0146	0.0248	0.0025	0.1537	0.0041	0.0027	0.0453	0.0014	0.1293	0.1462	0.0209	0.0063	0.1114	0.0147	0.0034	0.0041	0.0021	8e-04	0.0266	0.0238	0.0284	0.069	0.0196	0.11	9e-04
10	rs10822193	65447775	1	0.145626599290586	0.93	0.128223312274834	0.455150598665374	0.192826857139163	0.0296	0.0146	0.0249	0.0026	0.1535	0.0042	0.0027	0.0452	0.0014	0.1294	0.1461	0.0209	0.0063	0.1113	0.0147	0.0034	0.0042	0.0021	9e-04	0.0266	0.0239	0.0284	0.0689	0.0197	0.1099	0.001
10	rs118085939	65449286	1	0.145626599290586	0.93	0.128223312274834	0.453765957592284	0.190046572713624	0.0296	0.0146	0.0249	0.0026	0.1536	0.0042	0.0027	0.0451	0.0014	0.1294	0.1461	0.0209	0.0063	0.1113	0.0147	0.0034	0.0042	0.0021	9e-04	0.0266	0.0239	0.0284	0.0688	0.0197	0.1099	0.001
10	rs115216170	65457476	1	0.145626599290586	0.93	0.128223312274834	0.460225098699162	0.195724527824818	0.0295	0.0146	0.0249	0.0026	0.1537	0.0042	0.0027	0.045	0.0014	0.1296	0.1461	0.0209	0.0063	0.1111	0.0147	0.0034	0.0042	0.0021	9e-04	0.0266	0.024	0.0284	0.0686	0.0198	0.1099	0.001
10	rs1255467	65458248	1	0.145626599290586	0.93	0.128223312274834	0.473277114854291	0.196970848547838	0.0294	0.0146	0.0249	0.0026	0.1537	0.0043	0.0028	0.0447	0.0014	0.1299	0.146	0.0209	0.0063	0.1108	0.0148	0.0035	0.0043	0.0021	9e-04	0.0266	0.0241	0.0285	0.0684	0.0198	0.1098	0.0011
10	rs77625833	65462195	1	0.145626599290586	0.93	0.128223312274834	0.526277278068356	0.210641341207659	0.0292	0.0146	0.0251	0.0028	0.1541	0.0045	0.0029	0.0435	0.0014	0.1308	0.1459	0.021	0.0063	0.1101	0.015	0.0037	0.0045	0.0022	9e-04	0.0267	0.0244	0.0287	0.0675	0.0199	0.1093	0.0011
10	rs1652396	65463855	1	0.145626599290586	0.93	0.128223312274834	0.531848587273068	0.213305102836358	0.0292	0.0146	0.0251	0.0028	0.1541	0.0045	0.0029	0.0434	0.0014	0.1309	0.1459	0.021	0.0063	0.1101	0.015	0.0037	0.0045	0.0022	9e-04	0.0268	0.0244	0.0287	0.0675	0.0199	0.1093	0.0011
10	rs117400152	65477890	1.01	0.127260826833158	0.93	0.128223312274834	0.425867823881724	0.218342775061916	0.028	0.0146	0.0252	0.0032	0.1518	0.0051	0.0033	0.0439	0.0014	0.1312	0.1448	0.0208	0.0061	0.1131	0.0156	0.0041	0.005	0.0024	0.001	0.0266	0.025	0.0293	0.0659	0.02	0.1074	0.0012
10	rs1270028	65479415	1.01	0.127260826833158	0.93	0.128223312274834	0.403659497164246	0.207459505806089	0.0277	0.0146	0.0252	0.0034	0.1511	0.0052	0.0034	0.044	0.0014	0.1313	0.1444	0.0208	0.0061	0.1139	0.0157	0.0042	0.0052	0.0025	0.0011	0.0266	0.0252	0.0296	0.0654	0.02	0.1069	0.0012
10	rs1262217	65483262	1.01	0.127260826833158	0.93	0.128223312274834	0.403716263111151	0.232255797695451	0.0276	0.0146	0.0251	0.0034	0.1511	0.0053	0.0035	0.044	0.0014	0.1313	0.1446	0.0208	0.0061	0.1141	0.0158	0.0043	0.0052	0.0025	0.0011	0.0266	0.0252	0.0297	0.0649	0.02	0.1069	0.0012
10	rs117275359	65492109	1.01	0.127260826833158	0.94	0.110289943288055	0.394797009350411	0.204504360313567	0.0275	0.0146	0.0251	0.0034	0.1509	0.0053	0.0035	0.044	0.0014	0.1313	0.1447	0.0208	0.006	0.1142	0.0158	0.0043	0.0053	0.0026	0.0011	0.0266	0.0252	0.0297	0.0646	0.0201	0.1068	0.0012
10	rs11599596	65496107	1.01	0.127260826833158	0.94	0.110289943288055	0.396314081408851	0.212984867336905	0.0275	0.0146	0.0252	0.0034	0.1509	0.0053	0.0035	0.044	0.0014	0.1314	0.1447	0.0208	0.006	0.1143	0.0158	0.0043	0.0053	0.0026	0.0011	0.0266	0.0252	0.0297	0.0646	0.0201	0.1068	0.0012
10	rs72828304	65496217	1.01	0.127260826833158	0.94	0.110289943288055	0.394909284491352	0.21255813402868	0.0275	0.0146	0.0252	0.0034	0.151	0.0053	0.0035	0.044	0.0014	0.1314	0.1447	0.0208	0.006	0.1143	0.0158	0.0043	0.0053	0.0026	0.0011	0.0266	0.0252	0.0297	0.0645	0.0201	0.1068	0.0012
10	rs10995614	65516176	1.01	0.127260826833158	0.94	0.110289943288055	0.333342060717415	0.177456329898865	0.0268	0.0146	0.0251	0.0036	0.1511	0.0058	0.0037	0.0445	0.0014	0.1305	0.1443	0.0212	0.0059	0.1138	0.0158	0.0045	0.0055	0.0028	0.001	0.0274	0.0256	0.0299	0.0643	0.0203	0.1053	0.0012
10	rs68010371	65518491	1.01	0.127260826833158	0.94	0.110289943288055	0.325413732762248	0.180172472046848	0.0267	0.0146	0.0251	0.0036	0.1512	0.0057	0.0037	0.0445	0.0014	0.1306	0.1443	0.0212	0.0059	0.1139	0.0158	0.0045	0.0055	0.0028	9e-04	0.0275	0.0255	0.0299	0.0645	0.0202	0.1052	0.0011
10	rs10822207	65518522	1.01	0.127260826833158	0.94	0.110289943288055	0.323231922051596	0.18118205421371	0.0267	0.0147	0.0251	0.0036	0.1512	0.0057	0.0037	0.0445	0.0014	0.1306	0.1443	0.0212	0.0059	0.1139	0.0158	0.0045	0.0055	0.0028	0.001	0.0275	0.0255	0.0299	0.0645	0.0202	0.1052	0.0011
10	rs10995616	65520411	1.01	0.127260826833158	0.94	0.110289943288055	0.350393953698651	0.134206170372496	0.0266	0.0144	0.0253	0.0037	0.151	0.0057	0.004	0.0451	0.0014	0.1308	0.1438	0.0214	0.0059	0.1132	0.0159	0.0046	0.0056	0.0026	0.001	0.0274	0.0269	0.0299	0.065	0.0204	0.1035	0.0011
10	rs10995618	65525237	1.01	0.127260826833158	0.94	0.110289943288055	0.377150558381226	0.129425089351059	0.0265	0.0144	0.0253	0.0037	0.1507	0.0058	0.004	0.0452	0.0014	0.1309	0.1437	0.0216	0.0059	0.1131	0.0159	0.0046	0.0056	0.0026	0.001	0.0273	0.0275	0.03	0.0648	0.0204	0.1031	0.0011
10	rs78311080	65526584	1.01	0.127260826833158	0.94	0.110289943288055	0.379512799671369	0.12648076842974	0.0265	0.0144	0.0253	0.0037	0.1507	0.0058	0.004	0.0452	0.0014	0.1309	0.1437	0.0216	0.0058	0.1131	0.0159	0.0046	0.0056	0.0026	0.001	0.0273	0.0276	0.03	0.0648	0.0204	0.103	0.0011
10	rs111801278	65541148	1.01	0.127260826833158	0.94	0.110289943288055	0.392722823258193	0.129783684666307	0.0265	0.0144	0.0253	0.0038	0.1505	0.0058	0.004	0.0452	0.0013	0.1309	0.1437	0.0217	0.0058	0.113	0.0159	0.0046	0.0056	0.0026	0.001	0.0273	0.028	0.03	0.0646	0.0205	0.1028	0.0011
10	rs61854105	65541338	1.01	0.127260826833158	0.94	0.110289943288055	0.392610862121843	0.128798433641839	0.0265	0.0144	0.0253	0.0038	0.1505	0.0058	0.004	0.0452	0.0013	0.1309	0.1437	0.0217	0.0058	0.113	0.0159	0.0046	0.0056	0.0026	0.001	0.0273	0.028	0.03	0.0646	0.0205	0.1028	0.0011
10	rs117243803	65544390	1.01	0.127260826833158	0.94	0.110289943288055	0.395133883054444	0.121892733284845	0.0265	0.0144	0.0253	0.0038	0.1505	0.0058	0.004	0.0452	0.0013	0.1309	0.1437	0.0218	0.0058	0.1131	0.0158	0.0046	0.0056	0.0026	0.001	0.0273	0.028	0.03	0.0646	0.0205	0.1027	0.0011
10	rs12221149	65562536	1.01	0.127260826833158	0.94	0.110289943288055	0.460528020215354	0.119187917616413	0.0263	0.0146	0.0253	0.0039	0.1498	0.006	0.0041	0.0454	0.0013	0.1304	0.1436	0.0222	0.0058	0.113	0.0159	0.0047	0.0058	0.0026	9e-04	0.0271	0.0294	0.0301	0.0641	0.0207	0.1019	0.0011
10	rs2619379	65576963	1.01	0.127260826833158	0.94	0.110289943288055	0.450822969539702	0.107930529708158	0.0263	0.0146	0.0252	0.004	0.1497	0.0061	0.0042	0.0455	0.0013	0.1303	0.1435	0.0222	0.0058	0.1132	0.0159	0.0047	0.0059	0.0026	9e-04	0.0271	0.0294	0.0301	0.0641	0.0208	0.1017	0.0011
10	rs10995646	65582292	1.01	0.127260826833158	0.94	0.110289943288055	0.451482822382486	0.102709789909883	0.0262	0.0146	0.0252	0.004	0.1497	0.0061	0.0042	0.0455	0.0013	0.1303	0.1434	0.0222	0.0058	0.1132	0.0159	0.0048	0.0059	0.0026	9e-04	0.0271	0.0294	0.0301	0.0641	0.0208	0.1017	0.0011
10	rs61854151	65589002	1.01	0.127260826833158	0.94	0.110289943288055	0.440389145001576	0.104769529533759	0.0262	0.0145	0.0252	0.004	0.1501	0.0061	0.0042	0.0454	0.0013	0.1302	0.1433	0.0222	0.0058	0.1132	0.0158	0.0048	0.0059	0.0026	9e-04	0.027	0.0294	0.0301	0.0641	0.0208	0.1016	0.0011
10	rs2140390	65593561	1.01	0.127260826833158	0.94	0.110289943288055	0.442703980606791	0.101972173918207	0.0262	0.0146	0.0252	0.0041	0.1499	0.0062	0.0042	0.0454	0.0013	0.1302	0.1433	0.0222	0.0058	0.1132	0.0158	0.0048	0.006	0.0027	9e-04	0.0271	0.0294	0.0301	0.0642	0.0208	0.1015	0.0011
10	rs10822226	65620163	1.01	0.127260826833158	0.94	0.110289943288055	0.452743856639565	0.0956668466215838	0.0257	0.0144	0.025	0.0042	0.1483	0.0065	0.0043	0.0455	0.0013	0.1312	0.1433	0.0224	0.0056	0.1139	0.0159	0.005	0.0061	0.0028	9e-04	0.0271	0.0296	0.0305	0.0645	0.0213	0.0996	0.001
10	rs12762166	65632766	1.01	0.127260826833158	0.94	0.110289943288055	0.460952274017654	0.0929680434291591	0.0255	0.0145	0.0249	0.0043	0.1483	0.0066	0.0044	0.0455	0.0012	0.1316	0.1432	0.0225	0.0055	0.114	0.0159	0.005	0.0062	0.0028	9e-04	0.0271	0.0297	0.0304	0.0646	0.0214	0.0992	0.001
10	rs118131967	65638568	1.01	0.127260826833158	0.94	0.110289943288055	0.454187151183845	0.0925737372595318	0.0254	0.0145	0.0249	0.0043	0.1487	0.0066	0.0044	0.0455	0.0012	0.1318	0.1431	0.0228	0.0054	0.1141	0.0158	0.0051	0.0062	0.0028	8e-04	0.027	0.0296	0.0302	0.0646	0.0214	0.0987	0.001
10	rs7904765	65643585	1.01	0.127260826833158	0.94	0.110289943288055	0.458228261293092	0.0933630123974988	0.0253	0.0145	0.0249	0.0043	0.1488	0.0067	0.0044	0.0455	0.0012	0.1318	0.143	0.0228	0.0054	0.1142	0.0158	0.0051	0.0062	0.0029	8e-04	0.027	0.0297	0.0301	0.0645	0.0215	0.0986	0.001
10	rs116542425	65646568	1.01	0.127260826833158	0.94	0.110289943288055	0.436898595555862	0.0817318068571982	0.0253	0.0145	0.0249	0.0043	0.1489	0.0061	0.0044	0.0454	0.0012	0.1318	0.143	0.0228	0.0054	0.1142	0.0158	0.0051	0.0062	0.0028	8e-04	0.0271	0.0299	0.0301	0.0648	0.0215	0.0986	9e-04
10	rs11594442	65653527	1.01	0.127260826833158	0.95	0.0943132253134139	0.436013355052223	0.0817318068571982	0.0252	0.0145	0.0249	0.0044	0.1491	0.0061	0.0044	0.0454	0.0012	0.1319	0.1429	0.0228	0.0054	0.1141	0.0158	0.0051	0.0062	0.0028	8e-04	0.0272	0.0299	0.0301	0.0648	0.0215	0.0984	9e-04
10	rs35407179	65654771	1.01	0.127260826833158	0.95	0.0943132253134139	0.435836413440717	0.0817318068571982	0.0252	0.0145	0.0249	0.0044	0.1491	0.0061	0.0044	0.0454	0.0012	0.1319	0.1429	0.0228	0.0054	0.1142	0.0158	0.0051	0.0062	0.0028	8e-04	0.0272	0.0299	0.0301	0.0648	0.0215	0.0984	9e-04
10	rs4745828	65659783	1.02	0.110678017971113	0.95	0.0943132253134139	0.430193044494734	0.0760429869509714	0.0251	0.0144	0.0249	0.0044	0.1493	0.0061	0.0045	0.0454	0.0012	0.1319	0.1428	0.0228	0.0054	0.1141	0.0159	0.0051	0.0063	0.0029	8e-04	0.0274	0.03	0.03	0.0647	0.0215	0.0982	9e-04
10	rs1880062	65672704	1.02	0.110678017971113	0.95	0.0943132253134139	0.444905634616464	0.0696086068536865	0.025	0.0145	0.025	0.0044	0.1493	0.0061	0.0045	0.0455	0.0012	0.1325	0.1425	0.0228	0.0054	0.1137	0.0158	0.0052	0.0063	0.0029	8e-04	0.0278	0.0301	0.0299	0.0645	0.0215	0.0979	9e-04
10	rs118166992	65674752	1.02	0.110678017971113	0.95	0.0943132253134139	0.440804187673465	0.067655068710703	0.025	0.0145	0.025	0.0044	0.1493	0.0061	0.0045	0.0455	0.0012	0.1325	0.1425	0.0228	0.0054	0.1137	0.0158	0.0052	0.0063	0.0029	8e-04	0.0278	0.0301	0.0299	0.0645	0.0215	0.0979	9e-04
10	rs77757423	65684068	1.02	0.110678017971113	0.95	0.0943132253134139	0.434010096279574	0.0632101872033475	0.0245	0.0144	0.0251	0.0045	0.1491	0.0062	0.0046	0.0459	0.0011	0.1322	0.1423	0.0229	0.0053	0.1138	0.0159	0.0053	0.0064	0.0029	9e-04	0.0282	0.0304	0.0301	0.064	0.0215	0.0978	9e-04
10	rs1916463	65694772	1.02	0.110678017971113	0.95	0.0943132253134139	0.438080296138273	0.0628735477065409	0.0245	0.0144	0.0251	0.0045	0.1491	0.0062	0.0046	0.0459	0.0011	0.1321	0.1423	0.0229	0.0053	0.1138	0.0159	0.0053	0.0064	0.0029	9e-04	0.0282	0.0304	0.0301	0.0639	0.0214	0.0978	9e-04
10	rs12357273	65701960	1.02	0.110678017971113	0.95	0.0943132253134139	0.437489248764421	0.0620687150534246	0.0245	0.0144	0.0251	0.0045	0.1491	0.0062	0.0046	0.0459	0.0011	0.1321	0.1423	0.0229	0.0053	0.1138	0.0159	0.0053	0.0064	0.0029	9e-04	0.0282	0.0304	0.0301	0.0639	0.0214	0.0978	9e-04
10	rs2252732	65704117	1.02	0.110678017971113	0.95	0.0943132253134139	0.438849246813841	0.0622695120060859	0.0245	0.0144	0.0252	0.0045	0.1491	0.0062	0.0046	0.046	0.0011	0.1321	0.1423	0.0229	0.0053	0.1139	0.0158	0.0053	0.0064	0.0029	9e-04	0.0283	0.0305	0.0301	0.0638	0.0214	0.0978	9e-04
10	rs12261804	65718812	1.02	0.110678017971113	0.96	0.0801626552665664	0.424120537434261	0.0556619326325885	0.0244	0.0144	0.025	0.0045	0.1491	0.0062	0.0046	0.0461	0.001	0.1321	0.1423	0.0229	0.0053	0.1139	0.0158	0.0053	0.0064	0.0029	8e-04	0.0283	0.0305	0.0301	0.0638	0.0214	0.0976	9e-04
10	rs7909795	65726920	1.02	0.110678017971113	0.96	0.0801626552665664	0.423131993243092	0.0550250321670733	0.0244	0.0144	0.025	0.0045	0.1491	0.0062	0.0046	0.0461	0.001	0.1321	0.1423	0.0229	0.0053	0.1139	0.0158	0.0053	0.0064	0.0029	8e-04	0.0283	0.0305	0.0301	0.0638	0.0214	0.0976	9e-04
10	rs10822255	65730494	1.02	0.110678017971113	0.96	0.0801626552665664	0.397608714106661	0.0520741171203467	0.0243	0.0144	0.0248	0.0046	0.1493	0.0062	0.0046	0.0463	0.001	0.1324	0.1423	0.0229	0.0052	0.1141	0.0159	0.0053	0.0065	0.0029	8e-04	0.0284	0.0304	0.03	0.0638	0.0212	0.0973	9e-04
10	rs12570824	65730654	1.02	0.110678017971113	0.96	0.0801626552665664	0.396932988274751	0.0509626999900096	0.0243	0.0144	0.0248	0.0046	0.1493	0.0062	0.0046	0.0463	0.001	0.1324	0.1423	0.0229	0.0052	0.1141	0.0159	0.0053	0.0065	0.0029	8e-04	0.0284	0.0305	0.0299	0.0638	0.0212	0.0973	9e-04
10	rs72832106	65736096	1.02	0.110678017971113	0.96	0.0801626552665664	0.389649765300083	0.0472743959780184	0.0243	0.0143	0.0249	0.0047	0.149	0.0062	0.0047	0.0466	0.0011	0.1326	0.1425	0.0229	0.0051	0.1141	0.016	0.0054	0.0066	0.003	8e-04	0.0287	0.0304	0.0299	0.0639	0.0206	0.0966	9e-04
10	rs72832107	65736451	1.03	0.0957762513390589	0.96	0.0801626552665664	0.358256194074157	0.049375805486924	0.024	0.0142	0.025	0.0047	0.1487	0.0063	0.0048	0.047	0.0011	0.1324	0.1427	0.0229	0.0051	0.1146	0.0161	0.0055	0.0067	0.0031	9e-04	0.0291	0.0304	0.0298	0.064	0.0204	0.0952	9e-04
10	rs10995734	65736605	1.03	0.0957762513390589	0.96	0.0801626552665664	0.349443864956538	0.0467997217724181	0.024	0.0142	0.025	0.0048	0.1486	0.0063	0.0048	0.0472	0.0011	0.1324	0.1428	0.0229	0.005	0.1147	0.0161	0.0055	0.0067	0.0031	9e-04	0.0293	0.0304	0.0298	0.064	0.0203	0.0949	9e-04
10	rs74138129	65736740	1.03	0.0957762513390589	0.96	0.0801626552665664	0.348863910492437	0.0413260075238987	0.0239	0.0142	0.0249	0.0048	0.1484	0.0063	0.0049	0.0473	0.0011	0.1323	0.142	0.0229	0.005	0.1147	0.0161	0.0056	0.0068	0.0032	9e-04	0.0293	0.0304	0.0298	0.064	0.0213	0.0946	9e-04
10	rs2250845	65747550	1.04	0.0824519171540817	0.95	0.0943132253134139	0.321411199175095	0.0431930576895719	0.0229	0.0141	0.024	0.0048	0.1477	0.0064	0.0051	0.0482	0.0011	0.1323	0.1432	0.0226	0.0047	0.116	0.0159	0.0061	0.0069	0.0034	9e-04	0.0298	0.0306	0.0288	0.0638	0.0209	0.0943	9e-04
10	rs2666517	65749924	1.04	0.0824519171540817	0.95	0.0943132253134139	0.315631132021876	0.0423398292037379	0.0229	0.0141	0.024	0.0048	0.1477	0.0064	0.0051	0.0482	0.0011	0.1323	0.1433	0.0226	0.0047	0.1161	0.0159	0.0061	0.0069	0.0034	9e-04	0.0299	0.0306	0.0288	0.0638	0.0209	0.0943	9e-04
10	rs77436363	65752896	1.04	0.0824519171540817	0.95	0.0943132253134139	0.313882918855307	0.0430218046720096	0.0229	0.0141	0.024	0.0048	0.1477	0.0064	0.0051	0.0482	0.0011	0.1323	0.1433	0.0226	0.0047	0.1161	0.0159	0.0061	0.0069	0.0034	9e-04	0.0299	0.0306	0.0288	0.0637	0.0209	0.0943	9e-04
10	rs117665068	65754148	1.04	0.0824519171540817	0.95	0.0943132253134139	0.314282059986993	0.0431359396601652	0.0229	0.0141	0.024	0.0048	0.1477	0.0064	0.0051	0.0482	0.0011	0.1323	0.1433	0.0226	0.0047	0.1161	0.0159	0.0061	0.0069	0.0034	9e-04	0.0299	0.0306	0.0288	0.0637	0.0209	0.0943	9e-04
10	rs72832131	65757975	1.04	0.0824519171540817	0.95	0.0943132253134139	0.314881272235062	0.0478707019911049	0.0228	0.0141	0.024	0.0048	0.1477	0.0064	0.0051	0.0482	0.0011	0.1322	0.1434	0.0226	0.0046	0.1162	0.0159	0.0061	0.0069	0.0034	9e-04	0.0299	0.0306	0.0287	0.0637	0.0209	0.0944	9e-04
10	rs2671490	65762991	1.04	0.0824519171540817	0.95	0.0943132253134139	0.313533889396319	0.0485304296482857	0.0228	0.0141	0.024	0.0048	0.1476	0.0064	0.0051	0.0482	0.0011	0.1322	0.1434	0.0226	0.0046	0.1162	0.0159	0.0061	0.0069	0.0034	9e-04	0.0299	0.0306	0.0287	0.0637	0.0209	0.0944	9e-04
10	rs2255596	65764195	1.04	0.0824519171540817	0.95	0.0943132253134139	0.312239284560582	0.0481700866478443	0.0228	0.0141	0.024	0.0048	0.1476	0.0064	0.0051	0.0482	0.0011	0.1323	0.1434	0.0226	0.0046	0.1163	0.0159	0.0061	0.0069	0.0034	9e-04	0.0299	0.0306	0.0287	0.0638	0.0209	0.0944	9e-04
10	rs1866304	65770389	1.04	0.0824519171540817	0.95	0.0943132253134139	0.309015122859393	0.0543280933786808	0.0227	0.0141	0.024	0.0047	0.1477	0.0064	0.0051	0.0482	0.0011	0.1323	0.1434	0.0226	0.0046	0.1163	0.0159	0.0061	0.0069	0.0034	9e-04	0.0299	0.0306	0.0287	0.0638	0.0209	0.0944	9e-04
10	rs75176961	65771897	1.05	0.0706003084525404	0.95	0.0943132253134139	0.307335672308083	0.0603400063791528	0.0227	0.0141	0.024	0.0047	0.1478	0.0064	0.0051	0.0482	0.0011	0.1323	0.1433	0.0226	0.0046	0.1163	0.0159	0.0061	0.0069	0.0033	9e-04	0.0299	0.0306	0.0287	0.0639	0.0209	0.0944	9e-04
10	rs10995762	65781886	1.05	0.0706003084525404	0.95	0.0943132253134139	0.307878494945261	0.0616012571642129	0.0227	0.0141	0.024	0.0047	0.1478	0.0064	0.0051	0.0481	0.0011	0.1323	0.1433	0.0226	0.0046	0.1163	0.0159	0.0061	0.0069	0.0033	9e-04	0.0299	0.0306	0.0286	0.0639	0.0209	0.0944	9e-04
10	rs117964602	65786429	1.05	0.0706003084525404	0.95	0.0943132253134139	0.308076010468285	0.0647003949659433	0.0227	0.0141	0.024	0.0047	0.1478	0.0064	0.0051	0.0481	0.0011	0.1323	0.1433	0.0226	0.0046	0.1163	0.0159	0.0061	0.0069	0.0033	9e-04	0.0299	0.0306	0.0286	0.0639	0.0209	0.0944	9e-04
10	rs2671528	65791943	1.05	0.0706003084525404	0.95	0.0943132253134139	0.307384998906426	0.0630754403159176	0.0226	0.0141	0.0239	0.0047	0.1483	0.0063	0.005	0.0481	0.0011	0.1323	0.1432	0.0226	0.0046	0.1162	0.0159	0.0061	0.0069	0.0033	9e-04	0.0299	0.0306	0.0286	0.0638	0.0208	0.0943	0.001
10	rs1866308	65793994	1.08	0.0428324673547855	0.95	0.0943132253134139	0.147762247951308	0.0423398292037379	0.0217	0.0138	0.0232	0.0043	0.1529	0.006	0.0047	0.0484	0.001	0.1315	0.1422	0.0231	0.0042	0.1154	0.0173	0.0059	0.0067	0.0032	9e-04	0.0314	0.0296	0.0281	0.0635	0.0205	0.0951	0.001
10	rs10822272	65794114	1.08	0.0428324673547855	0.95	0.0943132253134139	0.140263507526684	0.0419442590987126	0.0216	0.0138	0.0232	0.0043	0.1531	0.0059	0.0047	0.0484	0.001	0.1315	0.1422	0.0231	0.0042	0.1154	0.0173	0.0058	0.0066	0.0032	0.001	0.0314	0.0295	0.028	0.0636	0.0204	0.095	0.001
10	rs16919270	65796031	1.1	0.0297783867163545	0.95	0.0943132253134139	0.071859074949205	0.0303777869732821	0.0193	0.014	0.0227	0.0035	0.1575	0.0051	0.0039	0.0488	9e-04	0.1299	0.1429	0.0236	0.0037	0.1156	0.0184	0.0051	0.006	0.003	0.0016	0.0326	0.0293	0.0271	0.0659	0.0195	0.0945	0.001
10	rs2671524	65796140	1.1	0.0297783867163545	0.95	0.0943132253134139	0.072381890438661	0.0293636850180866	0.0193	0.014	0.0226	0.0035	0.1575	0.0051	0.0039	0.0488	9e-04	0.13	0.143	0.0236	0.0037	0.1156	0.0184	0.0051	0.006	0.003	0.0016	0.0326	0.0293	0.027	0.0659	0.0195	0.0945	0.001
10	rs10995784	65815925	1.1	0.0297783867163545	0.95	0.0943132253134139	0.067845158217361	0.0292679414373405	0.0191	0.014	0.0226	0.0034	0.158	0.005	0.0038	0.0491	9e-04	0.1298	0.1434	0.0227	0.0037	0.116	0.0185	0.005	0.006	0.0029	0.0016	0.0328	0.0293	0.0269	0.0662	0.0194	0.0947	9e-04
10	rs16919327	65820276	1.1	0.0297783867163545	0.95	0.0943132253134139	0.0674440088078658	0.030915371327677	0.019	0.014	0.0226	0.0034	0.1581	0.005	0.0037	0.0491	8e-04	0.1298	0.1434	0.0227	0.0036	0.116	0.0185	0.005	0.006	0.0029	0.0015	0.0327	0.0293	0.0269	0.0662	0.0195	0.0947	9e-04
10	rs2578076	65822571	1.1	0.0297783867163545	0.95	0.0943132253134139	0.0652850199605912	0.032504069343365	0.019	0.014	0.0226	0.0034	0.1583	0.005	0.0037	0.0491	8e-04	0.1298	0.1434	0.0227	0.0036	0.116	0.0185	0.005	0.006	0.0028	0.0015	0.0327	0.0293	0.0269	0.0662	0.0195	0.0947	9e-04
10	rs7922671	65823446	1.1	0.0297783867163545	0.95	0.0943132253134139	0.0649915088446931	0.0338730656623439	0.019	0.014	0.0226	0.0034	0.1584	0.005	0.0037	0.0491	8e-04	0.1298	0.1434	0.0227	0.0036	0.116	0.0185	0.005	0.006	0.0028	0.0015	0.0327	0.0293	0.0269	0.0662	0.0195	0.0947	9e-04
10	rs77832813	65827159	1.1	0.0297783867163545	0.95	0.0943132253134139	0.0604686703283711	0.0312597484489833	0.0189	0.014	0.0225	0.0033	0.1587	0.0049	0.0037	0.0492	8e-04	0.1296	0.1433	0.0228	0.0036	0.1162	0.0185	0.0048	0.0059	0.0028	0.0015	0.0329	0.0292	0.0268	0.0664	0.0195	0.0947	8e-04
10	rs80197209	65827188	1.1	0.0297783867163545	0.95	0.0943132253134139	0.0605991823977443	0.0312597484489833	0.0189	0.014	0.0225	0.0033	0.1587	0.0049	0.0037	0.0492	8e-04	0.1296	0.1433	0.0228	0.0036	0.1162	0.0185	0.0048	0.0059	0.0028	0.0015	0.0329	0.0292	0.0268	0.0664	0.0195	0.0947	8e-04
10	rs12780663	65832788	1.1	0.0297783867163545	0.94	0.110289943288055	0.057843099266048	0.0327052416685985	0.0188	0.0139	0.0226	0.0033	0.1588	0.0049	0.0036	0.0492	8e-04	0.1296	0.1435	0.0228	0.0036	0.1163	0.0186	0.0048	0.0059	0.0027	0.0015	0.033	0.0291	0.0268	0.0664	0.0195	0.0947	8e-04
10	rs10995802	65844388	1.1	0.0297783867163545	0.94	0.110289943288055	0.0458520575990423	0.0350076971733541	0.0186	0.0139	0.0227	0.0032	0.1592	0.0048	0.0036	0.0494	7e-04	0.1293	0.1443	0.0229	0.0035	0.1165	0.0186	0.0046	0.0059	0.0026	0.0014	0.0334	0.0284	0.0267	0.0666	0.0195	0.0944	8e-04
10	rs117603141	65856432	1.1	0.0297783867163545	0.95	0.0943132253134139	0.0458985003412615	0.0341294310901948	0.0186	0.0139	0.0228	0.0032	0.1592	0.0048	0.0035	0.0494	7e-04	0.1293	0.1444	0.0229	0.0035	0.1165	0.0186	0.0046	0.0059	0.0026	0.0014	0.0334	0.0284	0.0266	0.0667	0.0195	0.0944	7e-04
10	rs79756774	65861658	1.1	0.0297783867163545	0.95	0.0943132253134139	0.0461933800927588	0.0328060424455138	0.0185	0.0139	0.0228	0.0031	0.1592	0.0048	0.0035	0.0495	7e-04	0.1292	0.1445	0.0229	0.0035	0.1165	0.0186	0.0045	0.0059	0.0026	0.0014	0.0335	0.0283	0.0266	0.0667	0.0195	0.0944	7e-04
10	rs2893946	65865048	1.1	0.0297783867163545	0.96	0.0801626552665664	0.0460069910177673	0.0325543087444737	0.0185	0.0139	0.0228	0.0031	0.1592	0.0048	0.0035	0.0495	7e-04	0.1292	0.1446	0.0229	0.0035	0.1165	0.0186	0.0045	0.0059	0.0026	0.0014	0.0335	0.0283	0.0266	0.0667	0.0195	0.0944	7e-04
10	rs10822283	65870447	1.1	0.0297783867163545	0.96	0.0801626552665664	0.0492456246480963	0.0345931221457709	0.0184	0.0139	0.0229	0.0031	0.1591	0.0047	0.0035	0.0496	7e-04	0.1293	0.1448	0.0229	0.0034	0.1164	0.0186	0.0045	0.0058	0.0026	0.0014	0.0336	0.0283	0.0266	0.0668	0.0195	0.0943	7e-04
10	rs79968610	65887962	1.1	0.0297783867163545	0.96	0.0801626552665664	0.0499801975990059	0.0467997217724181	0.0182	0.0139	0.0229	0.003	0.1592	0.0047	0.0035	0.0498	6e-04	0.1294	0.1449	0.0227	0.0034	0.1166	0.0187	0.0044	0.0058	0.0025	0.0014	0.0337	0.0283	0.0266	0.0668	0.0194	0.0944	7e-04
10	rs10995823	65902281	1.11	0.0245911388883176	0.96	0.0801626552665664	0.0446101502432638	0.0405450987432541	0.0179	0.0139	0.0228	0.0029	0.1594	0.0046	0.0034	0.0502	6e-04	0.1295	0.145	0.0225	0.0032	0.117	0.0187	0.0043	0.0057	0.0024	0.0015	0.0339	0.0282	0.0265	0.0669	0.0193	0.0947	6e-04
10	rs17830078	65904375	1.11	0.0245911388883176	0.96	0.0801626552665664	0.0444735906125834	0.0406562476859755	0.0179	0.0139	0.0228	0.0029	0.1594	0.0046	0.0034	0.0502	6e-04	0.1295	0.145	0.0225	0.0032	0.1171	0.0187	0.0043	0.0057	0.0024	0.0015	0.0339	0.0282	0.0265	0.0669	0.0193	0.0947	6e-04
10	rs4573574	65911294	1.11	0.0245911388883176	0.96	0.0801626552665664	0.0441560599691062	0.03982596682484	0.0179	0.0139	0.0229	0.0029	0.1594	0.0046	0.0034	0.0502	6e-04	0.1294	0.145	0.0225	0.0032	0.117	0.0187	0.0043	0.0057	0.0024	0.0014	0.0339	0.0282	0.0265	0.067	0.0193	0.0947	6e-04
10	rs72837564	65920133	1.11	0.0245911388883176	0.97	0.0677063307338505	0.0439151720085193	0.0397158453180618	0.0179	0.0139	0.0229	0.0029	0.1595	0.0046	0.0034	0.0502	6e-04	0.1294	0.145	0.0225	0.0032	0.1172	0.0187	0.0043	0.0057	0.0024	0.0014	0.0339	0.0282	0.0265	0.067	0.0192	0.0945	6e-04
10	rs4390238	65924376	1.11	0.0245911388883176	0.97	0.0677063307338505	0.0434360890502953	0.0406006561308255	0.0178	0.0139	0.0228	0.0029	0.1595	0.0045	0.0034	0.0502	6e-04	0.1294	0.145	0.0225	0.0032	0.1172	0.0187	0.0043	0.0057	0.0024	0.0014	0.0339	0.0282	0.0265	0.067	0.0192	0.0945	6e-04
10	rs4409719	65930556	1.11	0.0245911388883176	0.97	0.0677063307338505	0.0434211754756382	0.0411581074576938	0.0178	0.0139	0.0228	0.0029	0.1595	0.0045	0.0034	0.0502	6e-04	0.1294	0.145	0.0225	0.0032	0.1172	0.0187	0.0043	0.0057	0.0024	0.0014	0.0339	0.0281	0.0265	0.067	0.0192	0.0945	6e-04
10	rs79790244	65938783	1.11	0.0245911388883176	0.97	0.0677063307338505	0.0425033509464821	0.042113585892031	0.0177	0.0139	0.0228	0.0028	0.1596	0.0045	0.0033	0.0503	6e-04	0.1295	0.1449	0.0225	0.0032	0.1173	0.0187	0.0043	0.0057	0.0023	0.0014	0.034	0.0281	0.0265	0.0671	0.0192	0.0945	6e-04
10	rs12258356	65947548	1.11	0.0245911388883176	0.96	0.0801626552665664	0.0400550546804804	0.0555343001299485	0.0167	0.0141	0.0225	0.0025	0.1604	0.0042	0.003	0.0505	5e-04	0.1297	0.1445	0.0226	0.003	0.1182	0.0189	0.004	0.0053	0.0022	0.0013	0.0347	0.0277	0.0266	0.0677	0.0192	0.0948	5e-04
10	rs118119152	65955169	1.11	0.0245911388883176	0.97	0.0677063307338505	0.034172771100712	0.0530707769912157	0.0164	0.0142	0.0224	0.0024	0.1606	0.0041	0.0029	0.0507	6e-04	0.1298	0.1442	0.0226	0.003	0.1184	0.0189	0.0039	0.0052	0.0022	0.0014	0.0349	0.0276	0.0266	0.0678	0.0192	0.095	5e-04
10	rs78130995	65955191	1.11	0.0245911388883176	0.97	0.0677063307338505	0.0341854125548751	0.0530707769912157	0.0164	0.0142	0.0224	0.0024	0.1606	0.0041	0.0029	0.0507	6e-04	0.1298	0.1442	0.0226	0.003	0.1184	0.0189	0.0039	0.0052	0.0022	0.0014	0.0349	0.0276	0.0266	0.0678	0.0192	0.095	5e-04
10	rs72837580	65955797	1.11	0.0245911388883176	0.97	0.0677063307338505	0.0331843653779512	0.0519501115884336	0.0164	0.0142	0.0224	0.0024	0.1606	0.0041	0.0029	0.0507	6e-04	0.1297	0.1442	0.0226	0.003	0.1184	0.0189	0.0039	0.0052	0.0022	0.0014	0.0349	0.0276	0.0266	0.0678	0.0192	0.095	5e-04
10	rs4745845	65963252	1.12	0.0201729039058691	0.96	0.0801626552665664	0.0268297976135454	0.0467405359611238	0.0164	0.0145	0.0224	0.0024	0.1609	0.0042	0.0029	0.0507	6e-04	0.1292	0.1441	0.0227	0.0031	0.1185	0.0189	0.0039	0.0052	0.0022	0.0014	0.0349	0.0276	0.0267	0.0678	0.0193	0.0949	5e-04
10	rs10995842	65973814	1.12	0.0201729039058691	0.97	0.0677063307338505	0.0256855954275815	0.0487110428796744	0.0164	0.0145	0.0224	0.0024	0.161	0.0042	0.0029	0.0507	6e-04	0.129	0.1441	0.0227	0.0031	0.1185	0.0189	0.004	0.0052	0.0022	0.0014	0.0349	0.0276	0.0267	0.0679	0.0193	0.0949	5e-04
10	rs61859330	65999632	1.12	0.0201729039058691	0.97	0.0677063307338505	0.0248985678075073	0.0479903574485718	0.0164	0.0146	0.0224	0.0023	0.1609	0.0042	0.0029	0.0508	6e-04	0.129	0.144	0.0227	0.0031	0.1185	0.0189	0.0039	0.0052	0.0022	0.0014	0.0349	0.0276	0.0267	0.0679	0.0193	0.0948	5e-04
10	rs35030808	66013773	1.12	0.0201729039058691	0.97	0.0677063307338505	0.0235897170737596	0.0441692079154671	0.0163	0.0146	0.0224	0.0023	0.161	0.0041	0.0029	0.051	7e-04	0.1289	0.1437	0.0228	0.0032	0.1187	0.0189	0.0038	0.0051	0.0024	0.0014	0.0349	0.0276	0.0268	0.0683	0.0192	0.0943	5e-04
10	rs61857665	66020071	1.12	0.0201729039058691	0.97	0.0677063307338505	0.023550842145796	0.0442269304815476	0.0163	0.0146	0.0224	0.0023	0.1609	0.0041	0.0028	0.0511	7e-04	0.1288	0.1437	0.0228	0.0032	0.1187	0.0189	0.0038	0.0051	0.0024	0.0014	0.0349	0.0276	0.0268	0.0683	0.0192	0.0942	5e-04
10	rs10995857	66026415	1.12	0.0201729039058691	0.97	0.0677063307338505	0.023638375444407	0.0450967811091947	0.0163	0.0146	0.0224	0.0023	0.1609	0.0041	0.0028	0.0511	7e-04	0.1288	0.1437	0.0228	0.0032	0.1187	0.0188	0.0038	0.0051	0.0024	0.0014	0.0349	0.0276	0.0268	0.0683	0.0192	0.0942	5e-04
10	rs2250648	66034105	1.12	0.0201729039058691	0.97	0.0677063307338505	0.0236968604691673	0.0452716521460771	0.0163	0.0146	0.0224	0.0023	0.1609	0.0041	0.0028	0.0511	7e-04	0.1288	0.1437	0.0229	0.0032	0.1186	0.0188	0.0038	0.0051	0.0024	0.0014	0.0349	0.0276	0.0268	0.0683	0.0192	0.0942	5e-04
10	rs34108755	66035732	1.12	0.0201729039058691	0.97	0.0677063307338505	0.0235605565654616	0.0445160453611691	0.0163	0.0146	0.0224	0.0023	0.1608	0.0041	0.0028	0.0511	7e-04	0.1288	0.144	0.0229	0.0032	0.1186	0.0188	0.0038	0.0051	0.0024	0.0014	0.0349	0.0276	0.0268	0.0682	0.0192	0.0942	5e-04
10	rs78220399	66048199	1.12	0.0201729039058691	0.97	0.0677063307338505	0.0234441731297089	0.04183154410652	0.0163	0.0146	0.0224	0.0023	0.1608	0.0041	0.0028	0.0511	7e-04	0.1289	0.144	0.0229	0.0032	0.1186	0.0188	0.0038	0.0051	0.0024	0.0014	0.0349	0.0275	0.0268	0.0682	0.0192	0.0942	5e-04
10	rs4746439	66072392	1.12	0.0201729039058691	0.97	0.0677063307338505	0.0171822724212295	0.04183154410652	0.0163	0.0148	0.022	0.0022	0.1607	0.0041	0.0029	0.0515	8e-04	0.1297	0.1438	0.0228	0.0034	0.1193	0.0189	0.0037	0.0051	0.0024	0.0011	0.0347	0.0273	0.0272	0.0683	0.0192	0.0933	6e-04
10	rs2394053	66104082	1.12	0.0201729039058691	0.97	0.0677063307338505	0.0172907055477394	0.0390034073936742	0.0162	0.0148	0.0219	0.0022	0.1607	0.004	0.0029	0.0516	8e-04	0.1297	0.1439	0.0227	0.0034	0.1195	0.0188	0.0037	0.005	0.0024	0.0011	0.0347	0.0273	0.0272	0.0683	0.0193	0.093	6e-04
10	rs117454256	66110055	1.12	0.0201729039058691	0.97	0.0677063307338505	0.0172829437400385	0.0386765537187849	0.0162	0.0148	0.0219	0.0022	0.1607	0.004	0.0029	0.0516	8e-04	0.1297	0.1439	0.0227	0.0034	0.1195	0.0188	0.0037	0.005	0.0024	0.001	0.0348	0.0273	0.0272	0.0683	0.0193	0.093	6e-04
10	rs2893952	66117901	1.12	0.0201729039058691	0.97	0.0677063307338505	0.017345109732248	0.0371677161631349	0.0162	0.0149	0.0219	0.0021	0.1608	0.004	0.0029	0.0516	8e-04	0.1297	0.1439	0.0226	0.0034	0.1196	0.0188	0.0036	0.005	0.0024	0.001	0.0348	0.0273	0.0272	0.0683	0.0193	0.093	6e-04
10	rs2660071	66139573	1.12	0.0201729039058691	0.97	0.0677063307338505	0.0179917881492526	0.0384593419743083	0.0161	0.015	0.0218	0.002	0.1609	0.004	0.0029	0.0516	9e-04	0.1299	0.1441	0.0223	0.0034	0.1205	0.0187	0.0036	0.005	0.0024	9e-04	0.035	0.0273	0.0271	0.0684	0.0193	0.0922	5e-04
10	rs951880	66173340	1.12	0.0201729039058691	0.97	0.0677063307338505	0.0179199634977115	0.0373815974340886	0.0161	0.015	0.0218	0.002	0.161	0.004	0.0029	0.0516	9e-04	0.1298	0.1441	0.0222	0.0034	0.1207	0.0187	0.0036	0.0049	0.0024	9e-04	0.035	0.0273	0.027	0.0684	0.0193	0.0921	5e-04
10	rs76902780	66194162	1.12	0.0201729039058691	0.97	0.0677063307338505	0.0179438817177246	0.0387853668883745	0.0161	0.015	0.0218	0.002	0.161	0.004	0.0029	0.0516	9e-04	0.1298	0.1441	0.0222	0.0034	0.1208	0.0187	0.0036	0.0049	0.0024	9e-04	0.035	0.0273	0.027	0.0684	0.0193	0.0921	5e-04
10	rs79823090	66196039	1.12	0.0201729039058691	0.97	0.0677063307338505	0.0179518596407605	0.0387309430377295	0.0161	0.015	0.0218	0.002	0.161	0.004	0.0029	0.0516	9e-04	0.1298	0.1441	0.0222	0.0034	0.1208	0.0187	0.0036	0.0049	0.0024	9e-04	0.035	0.0273	0.027	0.0684	0.0193	0.0921	5e-04
10	rs10995881	66217196	1.12	0.0201729039058691	0.97	0.0677063307338505	0.0179518596407605	0.0381345621301667	0.0161	0.015	0.0218	0.002	0.1611	0.004	0.0029	0.0516	9e-04	0.1298	0.1441	0.0222	0.0034	0.1208	0.0187	0.0036	0.005	0.0024	9e-04	0.035	0.0273	0.027	0.0684	0.0193	0.092	5e-04
10	rs12780499	66221427	1.12	0.0201729039058691	0.97	0.0677063307338505	0.0179678232641227	0.0390034073936742	0.0161	0.015	0.0218	0.002	0.1611	0.004	0.0029	0.0516	9e-04	0.1298	0.1441	0.0222	0.0034	0.1209	0.0187	0.0036	0.005	0.0024	9e-04	0.035	0.0273	0.027	0.0684	0.0193	0.092	5e-04
10	rs111665539	66221704	1.12	0.0201729039058691	0.97	0.0677063307338505	0.0179678232641227	0.0386765537187849	0.0161	0.015	0.0218	0.002	0.1611	0.004	0.0029	0.0516	9e-04	0.1298	0.1441	0.0222	0.0034	0.1209	0.0187	0.0036	0.005	0.0024	9e-04	0.035	0.0273	0.027	0.0684	0.0193	0.0919	5e-04
10	rs16913117	66249197	1.12	0.0201729039058691	0.97	0.0677063307338505	0.0179837972602548	0.0398810790597728	0.016	0.0152	0.0218	0.002	0.1613	0.0041	0.003	0.0517	9e-04	0.1299	0.1442	0.0223	0.0034	0.1215	0.0187	0.0036	0.005	0.0024	8e-04	0.035	0.0271	0.027	0.0679	0.0193	0.0913	5e-04
10	rs76093379	66250255	1.12	0.0201729039058691	0.97	0.0677063307338505	0.0178960685917336	0.0402124725363554	0.016	0.0152	0.0218	0.002	0.1613	0.0041	0.003	0.0517	9e-04	0.1299	0.1442	0.0223	0.0034	0.1215	0.0187	0.0036	0.005	0.0024	8e-04	0.035	0.0271	0.027	0.0679	0.0193	0.0913	5e-04
10	rs7068642	66256716	1.12	0.0201729039058691	0.98	0.0568119256469769	0.0168599636053847	0.0390034073936742	0.016	0.0152	0.0217	0.002	0.1614	0.0041	0.003	0.0518	9e-04	0.1297	0.1442	0.0223	0.0034	0.1217	0.0187	0.0036	0.005	0.0024	8e-04	0.035	0.027	0.027	0.0679	0.0192	0.0909	5e-04
10	rs10430499	66259278	1.12	0.0201729039058691	0.98	0.0568119256469769	0.01701288575174	0.037596035498479	0.016	0.0152	0.0217	0.002	0.1614	0.0041	0.003	0.0518	9e-04	0.1297	0.1441	0.0223	0.0034	0.1217	0.0187	0.0036	0.0051	0.0025	8e-04	0.0351	0.027	0.027	0.068	0.0193	0.0908	6e-04
10	rs12779399	66261589	1.12	0.0201729039058691	0.98	0.0568119256469769	0.0169592477488071	0.0364764556750437	0.016	0.0152	0.0217	0.002	0.1614	0.0041	0.003	0.0518	9e-04	0.1297	0.144	0.0223	0.0034	0.1218	0.0188	0.0036	0.0051	0.0025	8e-04	0.0351	0.0269	0.027	0.068	0.0193	0.0908	6e-04
10	rs7076459	66272624	1.12	0.0201729039058691	0.98	0.0568119256469769	0.0168828373749618	0.0363177727283322	0.016	0.0153	0.0219	0.002	0.1614	0.0041	0.003	0.0519	9e-04	0.1299	0.1434	0.0224	0.0033	0.122	0.0189	0.0037	0.0052	0.0025	8e-04	0.0352	0.0265	0.0271	0.0681	0.0193	0.0903	6e-04
10	rs117590183	66274331	1.12	0.0201729039058691	0.98	0.0568119256469769	0.0157885478867794	0.0351637452472248	0.016	0.0153	0.0215	0.002	0.1618	0.0041	0.003	0.0519	0.001	0.13	0.1425	0.0225	0.0033	0.1219	0.0189	0.0037	0.0052	0.0026	8e-04	0.0352	0.0266	0.0271	0.0682	0.0193	0.0909	6e-04
10	rs117279408	66275706	1.13	0.0164362283145484	0.98	0.0568119256469769	0.0148929691843891	0.0340267784546026	0.016	0.0153	0.0211	0.002	0.1622	0.0041	0.003	0.0519	0.001	0.1302	0.1417	0.0225	0.0033	0.1218	0.0189	0.0037	0.0052	0.0026	8e-04	0.0352	0.0266	0.0271	0.0682	0.0194	0.0913	6e-04
10	rs2893956	66278325	1.13	0.0164362283145484	0.98	0.0568119256469769	0.0139956310354741	0.0336175881502314	0.0161	0.0153	0.0204	0.002	0.1629	0.0041	0.003	0.0518	0.001	0.1305	0.1399	0.0226	0.0033	0.1218	0.0189	0.0037	0.0052	0.0026	8e-04	0.0351	0.0266	0.027	0.0684	0.0195	0.0925	6e-04
10	rs10822305	66279382	1.13	0.0164362283145484	0.98	0.0568119256469769	0.0135688090944913	0.0336686125553273	0.0161	0.0153	0.0204	0.002	0.163	0.0041	0.0031	0.0518	0.001	0.1305	0.1399	0.0226	0.0033	0.1218	0.0189	0.0037	0.0052	0.0026	8e-04	0.0351	0.0265	0.027	0.0684	0.0195	0.0924	6e-04
10	rs79913595	66281604	1.13	0.0164362283145484	0.98	0.0568119256469769	0.0147681644136467	0.0315563357147511	0.016	0.0153	0.0204	0.002	0.1629	0.0041	0.003	0.0518	0.001	0.1305	0.1399	0.0226	0.0033	0.1218	0.0189	0.0037	0.0052	0.0026	8e-04	0.0351	0.0265	0.027	0.0684	0.0195	0.0924	6e-04
10	rs74839084	66285739	1.14	0.0132988856882812	0.98	0.0568119256469769	0.00756007621960556	0.0208499575847958	0.0159	0.0156	0.0204	0.0021	0.1623	0.0044	0.0031	0.0521	0.0012	0.1292	0.1382	0.0233	0.0033	0.1231	0.0194	0.0037	0.005	0.0029	8e-04	0.0351	0.0254	0.0269	0.0698	0.0199	0.0915	9e-04
10	rs10995903	66289890	1.14	0.0132988856882812	0.98	0.0568119256469769	0.00616526374524913	0.0182088497742041	0.0159	0.0156	0.0205	0.0021	0.1621	0.0045	0.0031	0.0521	0.0012	0.1288	0.1378	0.0235	0.0033	0.1235	0.0195	0.0037	0.005	0.003	8e-04	0.035	0.025	0.0269	0.0701	0.02	0.0912	0.001
10	rs74840262	66291535	1.14	0.0132988856882812	0.98	0.0568119256469769	0.0053608503422559	0.0171198840365831	0.0159	0.0156	0.0205	0.0022	0.1621	0.0046	0.0031	0.0522	0.0013	0.1284	0.1374	0.0237	0.0033	0.1239	0.0197	0.0038	0.005	0.003	8e-04	0.0351	0.0246	0.0267	0.0705	0.0202	0.0906	0.0011
10	rs10822308	66294394	1.14	0.0132988856882812	0.98	0.0568119256469769	0.00391533550384823	0.0143555612767348	0.0159	0.0157	0.0206	0.0022	0.162	0.0047	0.0032	0.0525	0.0014	0.1277	0.1371	0.0239	0.0032	0.1246	0.0202	0.0038	0.005	0.003	8e-04	0.0351	0.0239	0.0264	0.0711	0.0204	0.0897	0.0012
10	rs10761848	66294607	1.14	0.0132988856882812	0.98	0.0568119256469769	0.00377970448015823	0.0140521706072025	0.0159	0.0157	0.0206	0.0022	0.1619	0.0047	0.0032	0.0525	0.0014	0.1277	0.1371	0.0239	0.0032	0.1246	0.0202	0.0038	0.005	0.003	9e-04	0.0351	0.0239	0.0264	0.0711	0.0204	0.0896	0.0012
10	rs6479987	66299771	1.14	0.0132988856882812	0.98	0.0568119256469769	0.00363600314324956	0.0139517604891262	0.0159	0.0157	0.0206	0.0023	0.1619	0.0047	0.0032	0.0526	0.0014	0.1276	0.1371	0.024	0.0032	0.1247	0.0202	0.0038	0.005	0.003	9e-04	0.0351	0.0238	0.0264	0.0712	0.0204	0.0896	0.0012
10	rs10995906	66304899	1.14	0.0132988856882812	0.98	0.0568119256469769	0.00350123236775798	0.0140521706072025	0.0159	0.0157	0.0206	0.0023	0.1618	0.0047	0.0032	0.0526	0.0014	0.1275	0.1372	0.024	0.0032	0.1247	0.0202	0.0038	0.005	0.003	9e-04	0.0351	0.0238	0.0264	0.0711	0.0204	0.0896	0.0012
10	rs74327201	66314884	1.15	0.0106843226579577	0.98	0.0568119256469769	0.0014772522187524	0.00936728350879615	0.0166	0.016	0.0204	0.0026	0.1594	0.0051	0.0034	0.0544	0.0016	0.1244	0.139	0.0246	0.0028	0.1279	0.0208	0.0039	0.0052	0.0031	0.001	0.0351	0.0208	0.0263	0.0718	0.021	0.0867	0.0014
10	rs75891339	66318690	1.14	0.0132988856882812	0.99	0.0473477484867341	0.00146584206853277	0.0109299673986953	0.0167	0.016	0.0204	0.0027	0.1589	0.0052	0.0034	0.0547	0.0016	0.1239	0.1394	0.0247	0.0027	0.1284	0.0209	0.004	0.0052	0.0031	0.001	0.0351	0.0202	0.0263	0.072	0.0212	0.086	0.0014
10	rs721378	66320442	1.14	0.0132988856882812	1.02	0.0262527243843747	0.00146356866710444	0.00942194244073991	0.0167	0.016	0.0204	0.0027	0.1589	0.0052	0.0034	0.0548	0.0016	0.1238	0.1394	0.0247	0.0027	0.1285	0.0209	0.004	0.0052	0.0031	0.001	0.0351	0.0202	0.0264	0.072	0.0212	0.086	0.0014
10	rs10822314	66332324	1.14	0.0132988856882812	1.02	0.0262527243843747	0.00150493159452984	0.00942194244073991	0.0168	0.016	0.0204	0.0027	0.1589	0.0052	0.0034	0.0549	0.0016	0.1237	0.1395	0.0248	0.0027	0.1285	0.0209	0.004	0.0052	0.0031	0.001	0.0351	0.0201	0.0264	0.072	0.0212	0.0858	0.0014
10	rs12359955	66333559	1.14	0.0132988856882812	1.02	0.0262527243843747	0.00149797253506732	0.0101473999207277	0.0168	0.016	0.0204	0.0027	0.1588	0.0052	0.0034	0.0549	0.0016	0.1237	0.1396	0.0248	0.0027	0.1285	0.021	0.004	0.0052	0.0031	0.001	0.0351	0.0201	0.0264	0.072	0.0212	0.0857	0.0014
10	rs10822318	66340742	1.14	0.0132988856882812	1.02	0.0262527243843747	0.00164098071380532	0.00934001547333486	0.017	0.0158	0.0203	0.0028	0.1585	0.0053	0.0034	0.0552	0.0018	0.1228	0.1406	0.0248	0.0025	0.1287	0.0215	0.0039	0.0052	0.0031	0.0011	0.0344	0.0204	0.0266	0.0725	0.0215	0.0845	0.0014
10	rs74346501	66363757	1.14	0.0132988856882812	1.02	0.0262527243843747	0.00226083756803977	0.00763106748240267	0.0181	0.0158	0.0199	0.0027	0.1582	0.0053	0.0033	0.0551	0.0018	0.1232	0.1409	0.0248	0.0024	0.129	0.0216	0.0039	0.0052	0.0031	0.0011	0.034	0.0203	0.0263	0.0726	0.0214	0.0839	0.0015
10	rs118010919	66365809	1.14	0.0132988856882812	1.02	0.0262527243843747	0.00239470715665171	0.00714857798344151	0.0184	0.0158	0.0199	0.0027	0.1581	0.0053	0.0033	0.0551	0.0019	0.1233	0.141	0.0248	0.0024	0.129	0.0216	0.0039	0.0052	0.0031	0.0011	0.0339	0.0203	0.0262	0.0726	0.0214	0.0838	0.0015
10	rs16920066	66371273	1.14	0.0132988856882812	1.02	0.0262527243843747	0.00237280389098851	0.00592821789984077	0.0185	0.0158	0.0198	0.0027	0.158	0.0053	0.0033	0.0551	0.0019	0.1234	0.1411	0.0248	0.0024	0.129	0.0216	0.0039	0.0052	0.0031	0.0011	0.0338	0.0203	0.0263	0.0726	0.0214	0.0838	0.0015
10	rs10995933	66375958	1.14	0.0132988856882812	1.02	0.0262527243843747	0.00242701104020592	0.00554815150635065	0.0187	0.0158	0.0198	0.0027	0.1579	0.0053	0.0033	0.0551	0.0019	0.1234	0.1412	0.0248	0.0024	0.1291	0.0216	0.0039	0.0052	0.0031	0.0011	0.0338	0.0203	0.0262	0.0726	0.0214	0.0837	0.0015
10	rs2438995	66377954	1.14	0.0132988856882812	1.02	0.0262527243843747	0.00259200828891488	0.00461867553911207	0.0187	0.0158	0.0197	0.0027	0.1579	0.0053	0.0033	0.0551	0.0019	0.1234	0.1411	0.0247	0.0024	0.1291	0.0216	0.0039	0.0051	0.0031	0.0012	0.0338	0.0203	0.0262	0.0726	0.0214	0.0837	0.0016
10	rs11597073	66385882	1.14	0.0132988856882812	1.02	0.0262527243843747	0.00246831432777661	0.00388196700293658	0.0189	0.0157	0.0197	0.0027	0.1578	0.0053	0.0033	0.0551	0.0019	0.1234	0.1411	0.0247	0.0024	0.1291	0.0216	0.0039	0.0051	0.0031	0.0012	0.0337	0.0203	0.0262	0.0726	0.0214	0.0837	0.0016
10	rs2394066	66406859	1.14	0.0132988856882812	1.02	0.0262527243843747	0.00315829522315788	0.00386485833969723	0.0194	0.0157	0.0195	0.0029	0.1568	0.0054	0.0033	0.0553	0.002	0.1246	0.1416	0.0243	0.0025	0.1294	0.0216	0.0038	0.0052	0.0031	0.0012	0.0335	0.0202	0.026	0.0718	0.0214	0.0832	0.0017
10	rs2394063	66414239	1.14	0.0132988856882812	1.02	0.0262527243843747	0.00325003562474545	0.00480882420452878	0.02	0.0156	0.0195	0.003	0.1571	0.0055	0.0033	0.0554	0.002	0.1243	0.1416	0.0239	0.0026	0.1294	0.0215	0.0038	0.0053	0.0032	0.0013	0.0332	0.0201	0.026	0.0718	0.0213	0.083	0.0018
10	rs76490543	66425818	1.14	0.0132988856882812	1.02	0.0262527243843747	0.00343760243845519	0.0044326350884213	0.0201	0.0156	0.0195	0.0031	0.1571	0.0055	0.0034	0.0554	0.0021	0.1243	0.1417	0.0239	0.0026	0.1295	0.0216	0.0038	0.0054	0.0032	0.0013	0.0332	0.02	0.026	0.0717	0.0212	0.0828	0.0018
10	rs10509209	66450484	1.14	0.0132988856882812	1.02	0.0262527243843747	0.00365964845002641	0.00494437470306667	0.0203	0.0156	0.0194	0.0031	0.157	0.0056	0.0034	0.0553	0.0021	0.1242	0.1418	0.0238	0.0026	0.1295	0.0216	0.0038	0.0054	0.0032	0.0013	0.0331	0.02	0.0259	0.0717	0.0211	0.0828	0.0018
10	rs80281118	66456023	1.14	0.0132988856882812	1.02	0.0262527243843747	0.00345342333410537	0.00689023455610279	0.0204	0.0156	0.0194	0.0031	0.1569	0.0056	0.0034	0.0553	0.0022	0.1241	0.142	0.0238	0.0027	0.1295	0.0215	0.0038	0.0054	0.0032	0.0013	0.0331	0.0199	0.0259	0.0718	0.021	0.0827	0.0018
10	rs7893872	66459008	1.14	0.0132988856882812	1.02	0.0262527243843747	0.00321565574801772	0.00379683220899093	0.0207	0.0155	0.0192	0.0032	0.1568	0.0056	0.0034	0.0552	0.0022	0.1239	0.1423	0.0238	0.0028	0.1295	0.0213	0.0038	0.0055	0.0032	0.0013	0.0331	0.0199	0.0258	0.072	0.0209	0.0826	0.0019
10	rs118067536	66463190	1.14	0.0132988856882812	1.02	0.0262527243843747	0.00302353682365276	0.00354754897925014	0.0208	0.0155	0.0192	0.0032	0.1568	0.0056	0.0035	0.0552	0.0022	0.1239	0.1424	0.0238	0.0028	0.1294	0.0212	0.0038	0.0055	0.0032	0.0013	0.033	0.0199	0.0257	0.0721	0.0208	0.0826	0.0019
10	rs1915611	66480034	1.14	0.0132988856882812	1.02	0.0262527243843747	0.00267226337566533	0.00297176061197019	0.0211	0.0155	0.019	0.0032	0.1568	0.0057	0.0035	0.0552	0.0022	0.1239	0.1427	0.0238	0.003	0.1293	0.0209	0.0038	0.0055	0.0032	0.0013	0.033	0.02	0.0254	0.0725	0.0207	0.0825	0.0019
10	rs2394109	66488057	1.13	0.0164362283145484	1.02	0.0262527243843747	0.00261914833812085	0.0124573857972826	0.0249	0.0158	0.0199	0.0036	0.1555	0.0059	0.0043	0.0552	0.0023	0.1232	0.1429	0.0235	0.0039	0.1286	0.0198	0.004	0.0061	0.003	0.0014	0.0328	0.0197	0.0235	0.0727	0.0201	0.0807	0.0023
10	rs1915620	66488107	1.13	0.0164362283145484	1.02	0.0262527243843747	0.00261914833812085	0.0124258456638131	0.0249	0.0158	0.0199	0.0036	0.1555	0.0059	0.0043	0.0551	0.0023	0.1232	0.1429	0.0235	0.0039	0.1286	0.0198	0.004	0.0061	0.003	0.0014	0.0328	0.0197	0.0235	0.0727	0.02	0.0807	0.0023
10	rs6480003	66488870	1.13	0.0164362283145484	1.02	0.0262527243843747	0.00268335942166898	0.013096657248813	0.025	0.0158	0.0198	0.0036	0.1556	0.0059	0.0043	0.0551	0.0023	0.1233	0.1428	0.0235	0.0039	0.1286	0.0199	0.004	0.0061	0.003	0.0014	0.0328	0.0197	0.0235	0.0727	0.0201	0.0807	0.0023
10	rs78830011	66492640	1.13	0.0164362283145484	1.02	0.0262527243843747	0.00273562878645929	0.0132589918451705	0.025	0.0158	0.0196	0.0036	0.156	0.0059	0.0043	0.0551	0.0023	0.1235	0.1423	0.0235	0.004	0.1287	0.0199	0.004	0.0061	0.003	0.0014	0.0328	0.0197	0.0234	0.0726	0.0201	0.0807	0.0023
10	rs2177019	66492674	1.13	0.0164362283145484	1.02	0.0262527243843747	0.00279827244838572	0.0134223313752947	0.025	0.0158	0.0196	0.0036	0.156	0.0059	0.0043	0.0551	0.0023	0.1235	0.1423	0.0235	0.004	0.1287	0.0199	0.004	0.0061	0.003	0.0014	0.0328	0.0197	0.0234	0.0726	0.0201	0.0808	0.0023
10	rs10509211	66495095	1.13	0.0164362283145484	1.02	0.0262527243843747	0.00282326231116519	0.0128069902362815	0.025	0.0158	0.0196	0.0036	0.156	0.0059	0.0043	0.0551	0.0023	0.1235	0.1423	0.0235	0.004	0.1286	0.0199	0.004	0.0061	0.003	0.0014	0.0328	0.0197	0.0234	0.0726	0.0201	0.0808	0.0023
10	rs116987632	66499906	1.13	0.0164362283145484	1.02	0.0262527243843747	0.00262460352074298	0.0151455821209187	0.025	0.0158	0.0196	0.0036	0.1561	0.0059	0.0043	0.0551	0.0023	0.1236	0.1423	0.0235	0.004	0.1286	0.0199	0.004	0.0061	0.003	0.0014	0.0328	0.0197	0.0234	0.0726	0.0201	0.0807	0.0023
10	rs75893023	66502614	1.13	0.0164362283145484	1.02	0.0262527243843747	0.00266120403188354	0.0149374574516289	0.0251	0.0158	0.0196	0.0036	0.1561	0.0059	0.0043	0.0551	0.0023	0.1236	0.1423	0.0235	0.004	0.1285	0.0199	0.004	0.0061	0.003	0.0014	0.0328	0.0197	0.0234	0.0726	0.0201	0.0806	0.0023
10	rs12356153	66502735	1.13	0.0164362283145484	1.02	0.0262527243843747	0.00266488640709628	0.0149374574516289	0.0251	0.0158	0.0196	0.0036	0.1561	0.0059	0.0043	0.0551	0.0023	0.1236	0.1423	0.0235	0.004	0.1285	0.0199	0.004	0.0061	0.003	0.0014	0.0328	0.0197	0.0234	0.0726	0.0201	0.0806	0.0023
10	rs10996014	66502774	1.13	0.0164362283145484	1.02	0.0262527243843747	0.00266488640709628	0.0149374574516289	0.0251	0.0158	0.0196	0.0036	0.1561	0.0059	0.0043	0.0551	0.0023	0.1236	0.1423	0.0235	0.004	0.1285	0.0199	0.004	0.0061	0.003	0.0014	0.0328	0.0197	0.0234	0.0726	0.0201	0.0806	0.0023
10	rs16920314	66504007	1.13	0.0164362283145484	1.02	0.0262527243843747	0.00267411016557703	0.0150066731474359	0.0251	0.0158	0.0196	0.0036	0.1561	0.0059	0.0043	0.0551	0.0023	0.1236	0.1423	0.0235	0.004	0.1285	0.0199	0.004	0.0061	0.003	0.0014	0.0328	0.0197	0.0234	0.0726	0.0201	0.0806	0.0023
10	rs1879603	66509895	1.13	0.0164362283145484	1.02	0.0262527243843747	0.00336600817392298	0.0214237149968602	0.0253	0.0157	0.0198	0.0036	0.158	0.0058	0.0045	0.055	0.0023	0.1244	0.1436	0.0232	0.0046	0.1268	0.0197	0.004	0.0061	0.0031	0.0015	0.0324	0.0195	0.0239	0.0703	0.0205	0.0799	0.0023
10	rs2394105	66510336	1.12	0.0201729039058691	1.02	0.0262527243843747	0.00125829506916978	0.0343351618345971	0.0251	0.0172	0.0201	0.0037	0.1578	0.0055	0.0044	0.0554	0.0021	0.1237	0.1467	0.0233	0.0047	0.1242	0.0197	0.0036	0.0059	0.0031	0.0014	0.0319	0.0194	0.0248	0.0684	0.0204	0.081	0.0023
10	rs10996029	66520444	1.12	0.0201729039058691	1.02	0.0262527243843747	0.00152127166757227	0.0485304296482857	0.0253	0.0175	0.0199	0.0035	0.1656	0.0048	0.004	0.0552	0.0018	0.125	0.1492	0.0244	0.0045	0.1206	0.0196	0.003	0.0053	0.003	0.0011	0.0313	0.0188	0.0251	0.0672	0.0197	0.0786	0.002
10	rs117723424	66521595	1.12	0.0201729039058691	1.03	0.0212444876357053	0.00155796678406233	0.0498008885775442	0.0253	0.0175	0.0199	0.0035	0.1657	0.0048	0.004	0.0552	0.0018	0.125	0.1491	0.0244	0.0045	0.1206	0.0197	0.003	0.0053	0.003	0.0011	0.0314	0.0188	0.0251	0.0672	0.0197	0.0786	0.002
10	rs7091769	66529552	1.12	0.0201729039058691	1.03	0.0212444876357053	0.00179218992798339	0.0550250321670733	0.0253	0.0175	0.0199	0.0034	0.1658	0.0048	0.0039	0.0552	0.0018	0.1251	0.1491	0.0243	0.0045	0.1206	0.0197	0.003	0.0053	0.003	0.0011	0.0314	0.0188	0.0251	0.0672	0.0197	0.0786	0.002
10	rs60112743	66533112	1.12	0.0201729039058691	1.03	0.0212444876357053	0.00177485212720468	0.0554067937494629	0.0253	0.0175	0.02	0.0034	0.1658	0.0048	0.0039	0.0552	0.0018	0.1251	0.1491	0.0243	0.0045	0.1206	0.0197	0.003	0.0053	0.003	0.0011	0.0314	0.0188	0.0251	0.0672	0.0197	0.0786	0.002
10	rs116173876	66534174	1.12	0.0201729039058691	1.03	0.0212444876357053	0.0017695448174913	0.055279413573728	0.0253	0.0175	0.02	0.0034	0.1658	0.0048	0.0039	0.0552	0.0018	0.1251	0.1491	0.0243	0.0045	0.1206	0.0197	0.003	0.0053	0.003	0.0011	0.0314	0.0188	0.0251	0.0672	0.0197	0.0787	0.002
10	rs117590535	66537157	1.12	0.0201729039058691	1.03	0.0212444876357053	0.00174713187343994	0.0559175756741333	0.0253	0.0175	0.02	0.0034	0.1658	0.0048	0.0039	0.0552	0.0018	0.1251	0.1491	0.0243	0.0045	0.1207	0.0197	0.003	0.0053	0.003	0.0011	0.0314	0.0188	0.0251	0.0671	0.0197	0.0787	0.002
10	rs2222375	66546149	1.12	0.0201729039058691	1.03	0.0212444876357053	0.0016572521715299	0.0530082457957203	0.0253	0.0175	0.0201	0.0034	0.1658	0.0048	0.0039	0.0552	0.0018	0.125	0.1491	0.0243	0.0045	0.1207	0.0197	0.003	0.0053	0.003	0.0011	0.0314	0.0188	0.0251	0.0671	0.0197	0.0787	0.002
10	rs17777580	66551816	1.12	0.0201729039058691	1.03	0.0212444876357053	0.00143987071509964	0.0475721379941489	0.0253	0.0175	0.0201	0.0035	0.1658	0.0048	0.004	0.0552	0.0018	0.1248	0.149	0.0243	0.0045	0.1207	0.0197	0.003	0.0053	0.003	0.0011	0.0314	0.0188	0.0251	0.0671	0.0197	0.0787	0.002
10	rs1915649	66556168	1.12	0.0201729039058691	1.03	0.0212444876357053	0.0012030725154294	0.0536978436431144	0.0253	0.0175	0.0201	0.0035	0.1659	0.0048	0.004	0.0552	0.0018	0.1248	0.149	0.0243	0.0045	0.1207	0.0196	0.0029	0.0053	0.003	0.0011	0.0314	0.0188	0.0251	0.067	0.0197	0.0787	0.002
10	rs3912873	66571331	1.11	0.0245911388883176	1.03	0.0212444876357053	0.00261370222735056	0.0929680434291591	0.0254	0.018	0.0196	0.0034	0.1686	0.0044	0.0038	0.0552	0.0019	0.1264	0.1486	0.0239	0.0046	0.1211	0.0193	0.0026	0.0053	0.0029	0.001	0.0318	0.0185	0.0252	0.0662	0.0189	0.0772	0.0022
10	rs76576849	66582604	1.11	0.0245911388883176	1.05	0.0135840880299916	0.00299512007930377	0.0821820760467997	0.0255	0.018	0.0194	0.0031	0.1696	0.0041	0.0036	0.0552	0.0018	0.1267	0.1491	0.0238	0.0047	0.1214	0.0192	0.0024	0.0052	0.0027	9e-04	0.032	0.0184	0.0251	0.0662	0.0187	0.0772	0.0022
10	rs1227230	66582806	1.11	0.0245911388883176	1.05	0.0135840880299916	0.00332625911698125	0.0934420856303372	0.0255	0.018	0.0194	0.0031	0.1697	0.0041	0.0035	0.0552	0.0018	0.1267	0.1491	0.0238	0.0047	0.1214	0.0192	0.0024	0.0052	0.0027	9e-04	0.032	0.0183	0.0251	0.0663	0.0187	0.0772	0.0022
10	rs116156982	66588843	1.11	0.0245911388883176	1.04	0.0170565984053636	0.00346248971024846	0.0947903717034728	0.0254	0.018	0.0194	0.0031	0.1697	0.0041	0.0035	0.0552	0.0018	0.1268	0.1491	0.0238	0.0047	0.1214	0.0193	0.0023	0.0051	0.0026	9e-04	0.0321	0.0183	0.0251	0.0665	0.0186	0.0772	0.0022
10	rs76430835	66588894	1.11	0.0245911388883176	1.04	0.0170565984053636	0.00343985904367706	0.0939963386278548	0.0254	0.018	0.0194	0.0031	0.1698	0.004	0.0035	0.0552	0.0017	0.1268	0.1492	0.0238	0.0047	0.1214	0.0192	0.0023	0.0051	0.0026	9e-04	0.0321	0.0183	0.0252	0.0665	0.0186	0.0772	0.0021
10	rs2394117	66591587	1.11	0.0245911388883176	1.05	0.0135840880299916	0.00396307142512542	0.0985574267252826	0.0254	0.018	0.0194	0.0031	0.17	0.004	0.0035	0.0551	0.0017	0.1269	0.1493	0.0239	0.0047	0.1213	0.0194	0.0023	0.0051	0.0026	9e-04	0.0321	0.0182	0.0252	0.0665	0.0186	0.0773	0.002
10	Affx-3510588	66601876	1.11	0.0245911388883176	1.05	0.0135840880299916	0.00483818114326105	0.110029809857906	0.0254	0.0179	0.0195	0.0031	0.1702	0.004	0.0035	0.0551	0.0016	0.127	0.1496	0.0239	0.0047	0.1212	0.0195	0.0022	0.0051	0.0026	8e-04	0.0321	0.0181	0.0252	0.0663	0.0185	0.0773	0.002
10	rs114571639	66605200	1.11	0.0245911388883176	1.05	0.0135840880299916	0.00484704518028667	0.112994754844534	0.0254	0.0179	0.0195	0.0031	0.1702	0.0039	0.0035	0.0551	0.0016	0.127	0.1497	0.0239	0.0047	0.1211	0.0195	0.0022	0.0051	0.0026	8e-04	0.0321	0.0181	0.0252	0.0663	0.0185	0.0773	0.002
10	rs117734052	66615914	1.11	0.0245911388883176	1.05	0.0135840880299916	0.00526871202942817	0.115731792986195	0.0254	0.0179	0.0195	0.0031	0.1704	0.0039	0.0034	0.0551	0.0016	0.127	0.1498	0.0239	0.0047	0.121	0.0195	0.0022	0.0051	0.0025	8e-04	0.0321	0.018	0.0252	0.0663	0.0186	0.0772	0.0019
10	rs2962751	66636272	1.11	0.0245911388883176	1.05	0.0135840880299916	0.0058064036410871	0.118580322134213	0.0254	0.0179	0.0195	0.0031	0.1706	0.0039	0.0034	0.0552	0.0015	0.127	0.15	0.0239	0.0047	0.1209	0.0195	0.0022	0.0051	0.0025	8e-04	0.0321	0.018	0.0252	0.0663	0.0186	0.0772	0.0019
10	rs10996079	66640804	1.11	0.0245911388883176	1.05	0.0135840880299916	0.00551610731774861	0.119014199330991	0.0254	0.0179	0.0194	0.0031	0.1705	0.004	0.0035	0.0551	0.0015	0.127	0.15	0.0239	0.0047	0.1209	0.0195	0.0022	0.0051	0.0025	8e-04	0.0321	0.018	0.0252	0.0663	0.0186	0.0772	0.0019
10	rs2339573	66649665	1.11	0.0245911388883176	1.05	0.0135840880299916	0.00538006914277408	0.1161617008798	0.0254	0.0179	0.0194	0.0031	0.1705	0.004	0.0035	0.0551	0.0015	0.1269	0.15	0.0239	0.0047	0.1209	0.0195	0.0022	0.0051	0.0025	8e-04	0.0321	0.0181	0.0252	0.0663	0.0186	0.0772	0.0019
10	rs78480088	66657146	1.11	0.0245911388883176	1.05	0.0135840880299916	0.00523722802097503	0.114360159248275	0.0254	0.0179	0.0194	0.0031	0.1706	0.004	0.0035	0.0551	0.0015	0.1269	0.15	0.0239	0.0047	0.1209	0.0194	0.0022	0.0051	0.0025	8e-04	0.0321	0.018	0.0252	0.0663	0.0186	0.0772	0.0019
10	rs17231476	66664302	1.12	0.0201729039058691	1.05	0.0135840880299916	0.00568487691220575	0.112569348639354	0.0254	0.0178	0.0194	0.0031	0.1707	0.004	0.0035	0.0552	0.0015	0.1271	0.1501	0.0239	0.0047	0.121	0.0194	0.0022	0.0051	0.0025	8e-04	0.0321	0.018	0.0251	0.0663	0.0186	0.0772	0.0018
10	rs72790140	66694651	1.12	0.0201729039058691	1.05	0.0135840880299916	0.00564481023334076	0.111042965294375	0.0253	0.0179	0.0194	0.003	0.1707	0.004	0.0035	0.0552	0.0015	0.1271	0.1502	0.0239	0.0047	0.1209	0.0194	0.0021	0.0051	0.0025	8e-04	0.0321	0.018	0.0251	0.0664	0.0185	0.0773	0.0017
10	rs10996102	66696952	1.12	0.0201729039058691	1.05	0.0135840880299916	0.00571843427911604	0.126214354614854	0.0253	0.0179	0.0194	0.003	0.1708	0.004	0.0035	0.0552	0.0015	0.1271	0.1502	0.0239	0.0047	0.1209	0.0194	0.0021	0.0051	0.0025	8e-04	0.0321	0.018	0.0251	0.0665	0.0185	0.0773	0.0017
10	rs11596787	66701367	1.12	0.0201729039058691	1.05	0.0135840880299916	0.00538327748544004	0.117800852466429	0.0252	0.0179	0.0194	0.003	0.1709	0.004	0.0035	0.0552	0.0014	0.1272	0.1503	0.0238	0.0047	0.1208	0.0193	0.0021	0.0051	0.0025	8e-04	0.0321	0.018	0.025	0.0665	0.0185	0.0773	0.0017
10	rs75894772	66720634	1.12	0.0201729039058691	1.06	0.0107295960273598	0.00543158163092018	0.110367133129176	0.0252	0.018	0.0194	0.003	0.171	0.004	0.0035	0.0552	0.0014	0.1273	0.1504	0.0238	0.0047	0.1208	0.0193	0.0021	0.0051	0.0025	8e-04	0.0321	0.018	0.025	0.0666	0.0184	0.0774	0.0016
10	rs10822378	66724323	1.12	0.0201729039058691	1.06	0.0107295960273598	0.0056614779268672	0.107429017812286	0.0252	0.018	0.0194	0.003	0.171	0.004	0.0035	0.0552	0.0014	0.1273	0.1504	0.0238	0.0047	0.1207	0.0193	0.0021	0.0051	0.0025	8e-04	0.0321	0.018	0.025	0.0666	0.0184	0.0774	0.0016
10	rs77856228	66734101	1.12	0.0201729039058691	1.06	0.0107295960273598	0.00615101465906277	0.115388302334708	0.0251	0.0182	0.0195	0.003	0.1713	0.004	0.0035	0.0551	0.0014	0.1275	0.1506	0.0236	0.0047	0.1206	0.019	0.0021	0.0051	0.0025	8e-04	0.0321	0.018	0.025	0.0667	0.0182	0.0774	0.0016
10	rs10733811	66742768	1.12	0.0201729039058691	1.06	0.0107295960273598	0.00634189682573356	0.118406938826225	0.0251	0.0182	0.0195	0.003	0.1715	0.004	0.0035	0.0551	0.0014	0.1275	0.1506	0.0236	0.0047	0.1205	0.0189	0.0021	0.0052	0.0025	8e-04	0.0321	0.0181	0.025	0.0666	0.0182	0.0774	0.0015
10	rs59816333	66758130	1.12	0.0201729039058691	1.06	0.0107295960273598	0.00715960212348921	0.126658493928512	0.025	0.0183	0.0195	0.003	0.1718	0.0039	0.0035	0.055	0.0013	0.1276	0.1508	0.0234	0.0046	0.1204	0.0187	0.0021	0.0052	0.0025	8e-04	0.032	0.018	0.025	0.0666	0.0181	0.0774	0.0015
10	rs72792107	66758532	1.12	0.0201729039058691	1.06	0.0107295960273598	0.00704033020431209	0.125416370993296	0.025	0.0183	0.0195	0.003	0.1718	0.0039	0.0035	0.055	0.0013	0.1276	0.1508	0.0234	0.0047	0.1204	0.0187	0.0021	0.0052	0.0025	8e-04	0.032	0.018	0.025	0.0666	0.0181	0.0774	0.0015
10	rs79198839	66761882	1.12	0.0201729039058691	1.06	0.0107295960273598	0.00710772835812092	0.128709003578474	0.025	0.0183	0.0195	0.003	0.1719	0.0039	0.0035	0.055	0.0013	0.1276	0.1508	0.0234	0.0047	0.1204	0.0187	0.0021	0.0051	0.0025	8e-04	0.032	0.018	0.025	0.0666	0.0181	0.0774	0.0015
10	rs118165609	66763868	1.12	0.0201729039058691	1.06	0.0107295960273598	0.00709182550509634	0.131492025040899	0.025	0.0183	0.0195	0.003	0.1719	0.0039	0.0035	0.055	0.0013	0.1277	0.1509	0.0235	0.0047	0.1203	0.0187	0.0021	0.0051	0.0025	8e-04	0.032	0.018	0.025	0.0666	0.018	0.0774	0.0015
10	rs118125786	66767758	1.12	0.0201729039058691	1.06	0.0107295960273598	0.00694601840129362	0.133480399793742	0.025	0.0184	0.0195	0.003	0.172	0.0039	0.0035	0.055	0.0013	0.1278	0.1509	0.0234	0.0047	0.1203	0.0187	0.0021	0.0051	0.0026	8e-04	0.032	0.018	0.0249	0.0666	0.018	0.0775	0.0015
10	rs80246844	66773670	1.12	0.0201729039058691	1.06	0.0107295960273598	0.00688756946823064	0.127726796987499	0.025	0.0184	0.0195	0.003	0.1721	0.0039	0.0034	0.055	0.0013	0.1278	0.1509	0.0234	0.0047	0.1203	0.0187	0.0021	0.005	0.0026	8e-04	0.032	0.018	0.0249	0.0666	0.018	0.0775	0.0015
10	rs35996503	66785719	1.12	0.0201729039058691	1.06	0.0107295960273598	0.0067030758895808	0.130501977774154	0.025	0.0184	0.0195	0.003	0.1721	0.0039	0.0034	0.055	0.0013	0.1278	0.1509	0.0234	0.0048	0.1202	0.0186	0.0021	0.005	0.0026	8e-04	0.032	0.018	0.0249	0.0666	0.018	0.0775	0.0015
10	rs4075297	66793478	1.12	0.0201729039058691	1.06	0.0107295960273598	0.00691090340193012	0.129335498023477	0.025	0.0184	0.0195	0.003	0.1721	0.0039	0.0034	0.055	0.0014	0.1278	0.1509	0.0234	0.0048	0.1202	0.0186	0.0021	0.005	0.0026	8e-04	0.032	0.018	0.0249	0.0666	0.018	0.0775	0.0015
10	rs4301689	66795630	1.12	0.0201729039058691	1.06	0.0107295960273598	0.00690701019102201	0.132484835646443	0.025	0.0184	0.0196	0.003	0.172	0.0039	0.0033	0.0549	0.0014	0.1278	0.1508	0.0234	0.0048	0.1203	0.0186	0.002	0.0049	0.0026	8e-04	0.032	0.018	0.025	0.0666	0.0181	0.0776	0.0015
10	rs61858797	66808432	1.12	0.0201729039058691	1.06	0.0107295960273598	0.0076018870430778	0.138682962107109	0.025	0.0184	0.0199	0.003	0.1722	0.0039	0.0033	0.0548	0.0013	0.1277	0.1507	0.0236	0.0049	0.1204	0.0183	0.0019	0.005	0.0025	8e-04	0.0319	0.0181	0.0251	0.0664	0.0182	0.0775	0.0015
10	rs6480028	66809330	1.12	0.0201729039058691	1.06	0.0107295960273598	0.00756842424136445	0.141080163726806	0.025	0.0184	0.0199	0.003	0.1721	0.0039	0.0033	0.0547	0.0013	0.1277	0.1507	0.0236	0.0049	0.1204	0.0183	0.0019	0.005	0.0025	8e-04	0.0319	0.018	0.0254	0.0664	0.0181	0.0776	0.0015
10	rs7079415	66809925	1.12	0.0201729039058691	1.06	0.0107295960273598	0.00778796466302669	0.13951106584179	0.025	0.0184	0.0199	0.003	0.1721	0.0039	0.0033	0.0547	0.0013	0.1277	0.1508	0.0236	0.0049	0.1204	0.0183	0.0019	0.005	0.0025	8e-04	0.0319	0.0181	0.0254	0.0663	0.0182	0.0776	0.0015
10	rs78487270	66824366	1.12	0.0201729039058691	1.06	0.0107295960273598	0.00720372225399648	0.149303791932718	0.0251	0.0184	0.0199	0.003	0.1722	0.004	0.0034	0.0547	0.0013	0.1277	0.1506	0.0236	0.0049	0.1206	0.0182	0.0019	0.005	0.0025	8e-04	0.0319	0.0181	0.0254	0.0662	0.0181	0.0776	0.0015
10	rs7083827	66844743	1.12	0.0201729039058691	1.06	0.0107295960273598	0.00719568490743059	0.159623183808191	0.0251	0.0185	0.0199	0.003	0.1722	0.004	0.0034	0.0546	0.0013	0.1278	0.1507	0.0236	0.0048	0.1206	0.0182	0.0019	0.0049	0.0025	8e-04	0.0319	0.0181	0.0254	0.0661	0.018	0.0777	0.0015
10	rs16920912	66852633	1.12	0.0201729039058691	1.06	0.0107295960273598	0.00710772835812092	0.162241167983665	0.0252	0.0185	0.0199	0.003	0.1723	0.0039	0.0034	0.0546	0.0013	0.1278	0.1508	0.0236	0.0048	0.1205	0.0182	0.0019	0.0049	0.0026	8e-04	0.0319	0.0181	0.0254	0.066	0.018	0.0777	0.0015
10	rs7902544	66853683	1.12	0.0201729039058691	1.06	0.0107295960273598	0.00721176649970915	0.168309385924453	0.0252	0.0185	0.0199	0.003	0.1723	0.0039	0.0034	0.0546	0.0013	0.1278	0.1509	0.0236	0.0048	0.1205	0.0182	0.0019	0.0049	0.0025	8e-04	0.0319	0.0181	0.0253	0.066	0.018	0.0777	0.0015
10	rs34264160	66870703	1.12	0.0201729039058691	1.05	0.0135840880299916	0.00663865672788531	0.162143937391934	0.0252	0.0185	0.0199	0.003	0.1724	0.0039	0.0034	0.0545	0.0013	0.1278	0.1509	0.0236	0.0048	0.1205	0.0182	0.0019	0.0049	0.0025	8e-04	0.0319	0.0181	0.0252	0.0659	0.0179	0.0777	0.0015
10	rs7899394	66877815	1.12	0.0201729039058691	1.05	0.0135840880299916	0.00640775584041741	0.170085720381327	0.0251	0.0185	0.0199	0.003	0.1726	0.0039	0.0034	0.0545	0.0014	0.1278	0.1511	0.0236	0.0047	0.1206	0.0182	0.0019	0.0048	0.0025	9e-04	0.0319	0.0181	0.0251	0.0659	0.0179	0.0776	0.0015
10	rs7478666	66881278	1.12	0.0201729039058691	1.05	0.0135840880299916	0.00559834350619245	0.164092450458626	0.0249	0.0186	0.02	0.003	0.1728	0.0039	0.0033	0.0544	0.0014	0.1276	0.1511	0.0236	0.0046	0.1206	0.0182	0.0019	0.0048	0.0026	9e-04	0.032	0.0181	0.0252	0.0658	0.0178	0.0778	0.0015
10	rs117746935	66882683	1.12	0.0201729039058691	1.06	0.0107295960273598	0.00528767311539049	0.156732056753697	0.0249	0.0186	0.02	0.003	0.1729	0.0039	0.0033	0.0544	0.0014	0.1275	0.1511	0.0236	0.0046	0.1206	0.0182	0.0019	0.0048	0.0026	9e-04	0.032	0.018	0.0252	0.0658	0.0178	0.0778	0.0015
10	rs77539140	66883025	1.12	0.0201729039058691	1.06	0.0107295960273598	0.00505444650236572	0.146950423744649	0.0249	0.0186	0.02	0.003	0.1729	0.0039	0.0033	0.0544	0.0014	0.1275	0.1511	0.0236	0.0046	0.1206	0.0182	0.0019	0.0048	0.0026	9e-04	0.032	0.018	0.0252	0.0658	0.0178	0.0778	0.0015
10	rs117742117	66884544	1.12	0.0201729039058691	1.06	0.0107295960273598	0.0044522421688472	0.132213795627726	0.0249	0.0186	0.02	0.003	0.1733	0.0039	0.0033	0.0544	0.0014	0.1272	0.1512	0.0235	0.0045	0.1206	0.0182	0.0019	0.0048	0.0026	9e-04	0.032	0.018	0.0252	0.0658	0.0178	0.0778	0.0015
10	rs12243390	66892227	1.12	0.0201729039058691	1.06	0.0107295960273598	0.00474441813013738	0.128887886765328	0.0249	0.0186	0.0201	0.0031	0.1738	0.0039	0.0033	0.0543	0.0014	0.127	0.1513	0.0235	0.0045	0.1206	0.0183	0.0019	0.0047	0.0026	9e-04	0.0321	0.0179	0.0252	0.0657	0.0178	0.0775	0.0015
10	rs58643433	66900385	1.12	0.0201729039058691	1.06	0.0107295960273598	0.00483522928325189	0.123561772776244	0.0249	0.0186	0.0201	0.0031	0.1744	0.0039	0.0033	0.0543	0.0014	0.127	0.1514	0.0235	0.0044	0.1205	0.0183	0.0018	0.0047	0.0025	8e-04	0.0321	0.0179	0.0253	0.0656	0.0178	0.0774	0.0014
10	rs72796263	66910251	1.12	0.0201729039058691	1.06	0.0107295960273598	0.00540255883855501	0.128351514075649	0.0249	0.0181	0.0201	0.0031	0.1767	0.004	0.0033	0.0541	0.0014	0.127	0.1518	0.0234	0.004	0.1197	0.0185	0.0018	0.0047	0.0025	9e-04	0.0322	0.0174	0.0255	0.0648	0.0178	0.0773	0.0014
10	rs79979797	66915660	1.12	0.0201729039058691	1.06	0.0107295960273598	0.0054672185752566	0.124797024159233	0.0249	0.0181	0.0201	0.0031	0.1768	0.004	0.0034	0.0541	0.0014	0.1269	0.1519	0.0234	0.004	0.1196	0.0185	0.0018	0.0047	0.0025	9e-04	0.0322	0.0174	0.0256	0.0647	0.0178	0.0772	0.0014
10	rs72796293	66934717	1.12	0.0201729039058691	1.06	0.0107295960273598	0.00595766375847234	0.129873390959153	0.025	0.018	0.0201	0.0031	0.1771	0.004	0.0034	0.054	0.0014	0.1269	0.152	0.0234	0.0039	0.1194	0.0186	0.0018	0.0047	0.0024	9e-04	0.0322	0.0173	0.0258	0.0645	0.0178	0.0771	0.0014
10	rs7909488	66955317	1.12	0.0201729039058691	1.06	0.0107295960273598	0.00665755374153418	0.130681780387496	0.025	0.018	0.0202	0.0031	0.1773	0.004	0.0034	0.054	0.0014	0.1269	0.152	0.0234	0.0039	0.1194	0.0186	0.0018	0.0047	0.0024	9e-04	0.0322	0.0173	0.0258	0.0645	0.0178	0.0771	0.0014
10	rs59468982	66957545	1.12	0.0201729039058691	1.06	0.0107295960273598	0.00676031572927646	0.133299183761974	0.025	0.018	0.0202	0.0031	0.1774	0.004	0.0034	0.054	0.0014	0.1268	0.152	0.0234	0.0038	0.1193	0.0186	0.0018	0.0047	0.0024	9e-04	0.0322	0.0173	0.0258	0.0645	0.0178	0.077	0.0014
10	rs16921078	66987381	1.12	0.0201729039058691	1.06	0.0107295960273598	0.00894068756304175	0.129873390959153	0.0251	0.0182	0.0202	0.0032	0.1786	0.004	0.0033	0.0539	0.0014	0.1267	0.1523	0.0232	0.0035	0.1187	0.0185	0.0018	0.0047	0.0024	9e-04	0.0327	0.0169	0.0263	0.0639	0.0176	0.0767	0.0014
10	rs12416164	66993171	1.12	0.0201729039058691	1.06	0.0107295960273598	0.00985641929661907	0.128440851823813	0.0251	0.0183	0.0203	0.0033	0.1788	0.004	0.0033	0.0539	0.0014	0.1267	0.1524	0.0232	0.0035	0.1186	0.0185	0.0018	0.0047	0.0024	9e-04	0.0328	0.0168	0.0264	0.0639	0.0176	0.0767	0.0014
10	rs7912537	66998577	1.12	0.0201729039058691	1.06	0.0107295960273598	0.00987686244586989	0.129873390959153	0.0251	0.0183	0.0201	0.0033	0.1789	0.004	0.0032	0.0539	0.0014	0.1266	0.1524	0.0232	0.0035	0.1186	0.0185	0.0018	0.0047	0.0024	9e-04	0.0328	0.0168	0.0264	0.0638	0.0176	0.0767	0.0014
10	rs9414890	67012556	1.12	0.0201729039058691	1.06	0.0107295960273598	0.00988709604642369	0.134024591876907	0.025	0.0183	0.02	0.0032	0.1791	0.004	0.0032	0.0539	0.0014	0.1267	0.1525	0.0232	0.0035	0.1186	0.0185	0.0018	0.0047	0.0024	9e-04	0.0329	0.0167	0.0264	0.0637	0.0177	0.0767	0.0014
10	rs117437648	67029263	1.12	0.0201729039058691	1.07	0.00840387427400822	0.00988709604642369	0.129694001351637	0.0251	0.0183	0.02	0.0032	0.1795	0.004	0.0032	0.0539	0.0013	0.1265	0.1527	0.0232	0.0034	0.1189	0.0184	0.0018	0.0046	0.0023	9e-04	0.0331	0.0166	0.0265	0.0636	0.0177	0.0766	0.0013
10	rs7907724	67029267	1.12	0.0201729039058691	1.07	0.00840387427400822	0.00982581464489228	0.129514703686575	0.0251	0.0183	0.02	0.0032	0.1795	0.0039	0.0032	0.0539	0.0013	0.1265	0.1527	0.0232	0.0034	0.1189	0.0184	0.0018	0.0046	0.0023	9e-04	0.0331	0.0166	0.0265	0.0636	0.0177	0.0766	0.0013
10	rs12573629	67029555	1.12	0.0201729039058691	1.07	0.00840387427400822	0.00985641929661907	0.129066862162823	0.0251	0.0183	0.02	0.0032	0.1795	0.0039	0.0032	0.0539	0.0013	0.1265	0.1527	0.0231	0.0034	0.1189	0.0184	0.0018	0.0046	0.0023	9e-04	0.0331	0.0166	0.0265	0.0636	0.0176	0.0766	0.0013
10	rs12571280	67041750	1.12	0.0201729039058691	1.07	0.00840387427400822	0.00935076709503082	0.128351514075649	0.025	0.0183	0.02	0.0032	0.1796	0.004	0.0032	0.0538	0.0013	0.1265	0.1527	0.0231	0.0034	0.1189	0.0185	0.0018	0.0046	0.0023	9e-04	0.0331	0.0166	0.0265	0.0636	0.0176	0.0765	0.0013
10	rs113589047	67052281	1.12	0.0201729039058691	1.07	0.00840387427400822	0.0110181134753919	0.111974809232771	0.0249	0.0185	0.0205	0.0033	0.18	0.004	0.0033	0.0536	0.0011	0.1266	0.1526	0.0233	0.0031	0.1187	0.0181	0.002	0.0046	0.0022	9e-04	0.0334	0.0165	0.0264	0.0637	0.0176	0.0763	0.0012
10	rs12569475	67056500	1.12	0.0201729039058691	1.07	0.00840387427400822	0.0128188054032081	0.13113168761125	0.0249	0.0185	0.0205	0.0033	0.1802	0.004	0.0033	0.0537	0.0011	0.1268	0.1525	0.0232	0.003	0.1191	0.0181	0.002	0.0046	0.0022	8e-04	0.0334	0.0163	0.0263	0.0629	0.0174	0.0767	0.0012
10	rs78074441	67056741	1.12	0.0201729039058691	1.07	0.00840387427400822	0.012856177501259	0.131582166510464	0.0249	0.0185	0.0205	0.0033	0.1802	0.004	0.0033	0.0537	0.0011	0.1268	0.1525	0.0232	0.003	0.1191	0.0181	0.002	0.0046	0.0022	8e-04	0.0334	0.0163	0.0263	0.0629	0.0174	0.0767	0.0012
10	rs16921201	67061036	1.12	0.0201729039058691	1.07	0.00840387427400822	0.0132025526639991	0.130501977774154	0.0249	0.0185	0.0206	0.0033	0.1803	0.004	0.0033	0.0536	0.0011	0.1268	0.1526	0.0233	0.003	0.1191	0.0181	0.0021	0.0046	0.0022	8e-04	0.0334	0.0163	0.0264	0.0628	0.0174	0.0766	0.0012
10	rs75795549	67061241	1.12	0.0201729039058691	1.07	0.00840387427400822	0.0132662693693349	0.130591867625126	0.0249	0.0185	0.0206	0.0033	0.1803	0.0041	0.0033	0.0536	0.0011	0.1268	0.1526	0.0233	0.003	0.1191	0.0181	0.0021	0.0046	0.0022	8e-04	0.0334	0.0163	0.0264	0.0628	0.0174	0.0766	0.0012
10	rs4745871	67079067	1.12	0.0201729039058691	1.07	0.00840387427400822	0.018297368677582	0.134569598715413	0.0249	0.0184	0.021	0.0033	0.1802	0.0041	0.0034	0.0536	0.0011	0.1268	0.1526	0.0233	0.003	0.1191	0.0183	0.0022	0.0046	0.0022	8e-04	0.0332	0.0161	0.0265	0.0625	0.0175	0.0762	0.0013
10	rs72800236	67080976	1.12	0.0201729039058691	1.07	0.00840387427400822	0.0178881088018366	0.132665642787072	0.0251	0.0184	0.021	0.0033	0.1802	0.0041	0.0034	0.0536	0.0011	0.1267	0.1524	0.0234	0.003	0.119	0.0183	0.0022	0.0046	0.0023	9e-04	0.0332	0.0161	0.0264	0.0625	0.0178	0.0761	0.0013
10	rs10761948	67082194	1.12	0.0201729039058691	1.07	0.00840387427400822	0.0190445313753023	0.130052872449655	0.0252	0.0183	0.0211	0.0033	0.1802	0.0042	0.0034	0.0536	0.0011	0.1267	0.1521	0.0235	0.003	0.1189	0.0183	0.0022	0.0047	0.0023	9e-04	0.0331	0.0161	0.0262	0.0626	0.018	0.0761	0.0014
10	rs58215319	67089881	1.12	0.0201729039058691	1.07	0.00840387427400822	0.0275073997031151	0.124355335385714	0.0257	0.0185	0.0217	0.0034	0.1804	0.0042	0.0033	0.0541	0.0011	0.1262	0.1511	0.0237	0.0031	0.1182	0.018	0.0025	0.0047	0.0025	9e-04	0.033	0.0159	0.0261	0.0629	0.0187	0.0751	0.0015
10	rs12708315	67091080	1.11	0.0245911388883176	1.08	0.00652609165390683	0.0290001119024097	0.121805125156117	0.0257	0.0186	0.0217	0.0034	0.1803	0.0042	0.0033	0.0542	0.0011	0.1262	0.1511	0.0237	0.0031	0.1181	0.018	0.0025	0.0047	0.0025	9e-04	0.033	0.0159	0.0261	0.063	0.0187	0.0749	0.0015
10	rs10996336	67094693	1.11	0.0245911388883176	1.08	0.00652609165390683	0.028042749221233	0.11823365136676	0.0258	0.0187	0.0218	0.0033	0.1803	0.0041	0.0034	0.0545	0.0011	0.126	0.15	0.024	0.0031	0.1177	0.0178	0.0027	0.0046	0.0025	9e-04	0.0331	0.0155	0.0266	0.0631	0.019	0.0752	0.0016
10	rs76345228	67098176	1.11	0.0245911388883176	1.08	0.00652609165390683	0.0264268682424782	0.115731792986195	0.0258	0.0188	0.0218	0.0032	0.1806	0.004	0.0034	0.0546	0.0011	0.1259	0.1495	0.0242	0.0031	0.1172	0.0177	0.0027	0.0046	0.0025	0.001	0.0332	0.0153	0.0268	0.0632	0.0192	0.0753	0.0016
10	rs61859027	67099330	1.11	0.0245911388883176	1.08	0.00652609165390683	0.0261013661997121	0.114360159248275	0.0259	0.0189	0.0218	0.0032	0.1806	0.004	0.0034	0.0546	0.0011	0.1258	0.1494	0.0242	0.0031	0.1172	0.0177	0.0027	0.0046	0.0025	0.001	0.0332	0.0153	0.0268	0.0632	0.0192	0.0753	0.0016
10	rs76543300	67102144	1.11	0.0245911388883176	1.08	0.00652609165390683	0.026342592732168	0.114531273468107	0.0259	0.0189	0.0218	0.0032	0.1807	0.004	0.0034	0.0547	0.0011	0.1258	0.1494	0.0242	0.0031	0.117	0.0176	0.0027	0.0046	0.0025	0.001	0.0333	0.0153	0.0269	0.0632	0.0193	0.0753	0.0016
10	rs56238654	67105617	1.11	0.0245911388883176	1.08	0.00652609165390683	0.0279328998439369	0.112144554967232	0.0259	0.019	0.0217	0.0032	0.1807	0.004	0.0034	0.0547	0.0011	0.1258	0.1495	0.0242	0.0031	0.1169	0.0176	0.0027	0.0046	0.0025	0.001	0.0333	0.0153	0.0269	0.0631	0.0193	0.0753	0.0016
10	rs12256591	67108169	1.11	0.0245911388883176	1.08	0.00652609165390683	0.026458520954306	0.111042965294375	0.0259	0.019	0.0217	0.0032	0.1807	0.004	0.0034	0.0547	0.0011	0.1258	0.1495	0.0242	0.0031	0.1168	0.0176	0.0027	0.0046	0.0025	0.001	0.0333	0.0152	0.0269	0.0631	0.0193	0.0753	0.0016
10	rs67833863	67110476	1.11	0.0245911388883176	1.08	0.00652609165390683	0.0255411976880878	0.110451525745496	0.0259	0.019	0.0217	0.0032	0.1808	0.004	0.0034	0.0548	0.0011	0.1257	0.1495	0.0243	0.0031	0.1167	0.0176	0.0027	0.0046	0.0025	0.001	0.0333	0.0152	0.0269	0.0631	0.0194	0.0753	0.0016
10	rs117325991	67112247	1.11	0.0245911388883176	1.08	0.00652609165390683	0.0255514925663151	0.110535943064983	0.0259	0.019	0.0217	0.0032	0.1808	0.004	0.0034	0.0547	0.0011	0.1256	0.1496	0.0243	0.0031	0.1166	0.0177	0.0027	0.0046	0.0025	0.001	0.0334	0.0152	0.0269	0.0631	0.0194	0.0753	0.0016
10	rs10996349	67130108	1.11	0.0245911388883176	1.08	0.00652609165390683	0.0379225176650765	0.117973900030531	0.0253	0.0189	0.022	0.0032	0.182	0.0041	0.0033	0.0548	0.0011	0.1239	0.1506	0.0255	0.0029	0.1128	0.0186	0.0029	0.0047	0.0022	0.001	0.0339	0.0143	0.0273	0.0627	0.0209	0.0757	0.0015
10	rs61859041	67133326	1.11	0.0245911388883176	1.08	0.00652609165390683	0.038235913409256	0.119014199330991	0.0253	0.0189	0.022	0.0032	0.182	0.0041	0.0033	0.0549	0.0011	0.1239	0.1506	0.0255	0.0029	0.1128	0.0186	0.0029	0.0047	0.0022	0.001	0.0339	0.0143	0.0273	0.0627	0.0209	0.0757	0.0015
10	rs117271352	67137155	1.11	0.0245911388883176	1.08	0.00652609165390683	0.0381130680555567	0.119361731469192	0.0253	0.0189	0.022	0.0032	0.1821	0.0041	0.0033	0.0549	0.0011	0.1239	0.1506	0.0255	0.0029	0.1128	0.0186	0.0029	0.0047	0.0022	0.001	0.0339	0.0143	0.0273	0.0627	0.0209	0.0757	0.0015
10	rs10996365	67154842	1.11	0.0245911388883176	1.08	0.00652609165390683	0.043034649128428	0.117541461267201	0.0253	0.0188	0.022	0.0032	0.1821	0.0041	0.0033	0.0549	0.0011	0.1236	0.1506	0.0257	0.003	0.1124	0.0188	0.0029	0.0047	0.0022	0.001	0.034	0.0142	0.0274	0.0627	0.021	0.0757	0.0015
10	rs79062591	67158072	1.11	0.0245911388883176	1.08	0.00652609165390683	0.0430494718802407	0.117368653990586	0.0253	0.0188	0.022	0.0032	0.1821	0.0041	0.0033	0.0549	0.0011	0.1236	0.1506	0.0257	0.003	0.1124	0.0188	0.0029	0.0047	0.0022	0.001	0.034	0.0142	0.0274	0.0627	0.021	0.0757	0.0015
10	rs6480071	67159976	1.11	0.0245911388883176	1.08	0.00652609165390683	0.0454047567305945	0.12347371658038	0.0253	0.0188	0.022	0.0032	0.1821	0.0041	0.0033	0.0549	0.0012	0.1237	0.1507	0.0257	0.003	0.1124	0.0187	0.0029	0.0047	0.0022	0.001	0.034	0.0142	0.0274	0.0627	0.021	0.0758	0.0014
10	rs80229115	67160808	1.11	0.0245911388883176	1.08	0.00652609165390683	0.0442315218509273	0.116850809762216	0.0253	0.0188	0.022	0.0032	0.1821	0.004	0.0033	0.0549	0.0012	0.1236	0.1507	0.0257	0.003	0.1124	0.0188	0.0029	0.0047	0.0022	0.001	0.034	0.0142	0.0274	0.0628	0.021	0.0758	0.0014
10	rs10761977	67178895	1.11	0.0245911388883176	1.08	0.00652609165390683	0.0421808878358583	0.117195942938933	0.0253	0.0188	0.022	0.0031	0.1821	0.004	0.0033	0.0549	0.0012	0.1232	0.1506	0.0256	0.003	0.1124	0.0189	0.0029	0.0047	0.0022	0.0011	0.034	0.0141	0.0274	0.063	0.0211	0.0759	0.0014
10	rs10996398	67182589	1.11	0.0245911388883176	1.08	0.00652609165390683	0.0399422880600469	0.127815972895983	0.0253	0.0187	0.022	0.0031	0.1818	0.004	0.0034	0.0553	0.0011	0.1229	0.1504	0.0257	0.0029	0.1124	0.019	0.003	0.0048	0.0022	0.001	0.0343	0.014	0.0275	0.0629	0.0213	0.0761	0.0014
10	rs117616404	67199959	1.12	0.0201729039058691	1.08	0.00652609165390683	0.0437800672916412	0.094949494324367	0.0251	0.0185	0.0217	0.0033	0.1799	0.0042	0.0035	0.0581	9e-04	0.1213	0.1487	0.0257	0.0027	0.1123	0.0194	0.0032	0.0052	0.0019	0.001	0.0362	0.0134	0.0276	0.0624	0.0219	0.0771	0.0012
10	rs10996421	67203505	1.12	0.0201729039058691	1.08	0.00652609165390683	0.0454508910363299	0.0902998883975837	0.0251	0.0185	0.0217	0.0033	0.1798	0.0042	0.0035	0.0582	9e-04	0.1213	0.1486	0.0257	0.0027	0.1123	0.0194	0.0032	0.0052	0.0019	0.001	0.0363	0.0134	0.0276	0.0623	0.0219	0.0771	0.0012
10	rs7096153	67210877	1.12	0.0201729039058691	1.08	0.00652609165390683	0.0452205380303047	0.0846763759828098	0.0251	0.0184	0.0217	0.0033	0.1797	0.0042	0.0035	0.0587	9e-04	0.121	0.1485	0.0257	0.0026	0.1122	0.0195	0.0032	0.0052	0.0019	0.001	0.0363	0.0133	0.0276	0.0623	0.022	0.0773	0.0012
10	rs17229828	67211160	1.11	0.0245911388883176	1.08	0.00652609165390683	0.0451745629423747	0.0855144735683938	0.0251	0.0184	0.0217	0.0033	0.1797	0.0042	0.0035	0.0587	9e-04	0.121	0.1485	0.0257	0.0026	0.1122	0.0195	0.0032	0.0052	0.0019	0.001	0.0363	0.0133	0.0276	0.0622	0.022	0.0773	0.0012
10	rs1779956	67236181	1.11	0.0245911388883176	1.07	0.00840387427400822	0.0522281287806694	0.0853618454965453	0.025	0.0184	0.0216	0.0033	0.1795	0.0043	0.0036	0.0594	8e-04	0.1205	0.1484	0.0258	0.0026	0.1119	0.0195	0.0032	0.0053	0.0019	0.001	0.0364	0.0132	0.0278	0.0621	0.0223	0.0776	0.0011
10	rs11812710	67244216	1.11	0.0245911388883176	1.07	0.00840387427400822	0.0583329246047147	0.106511917866313	0.025	0.0184	0.0215	0.0033	0.1798	0.0043	0.0036	0.0597	7e-04	0.1206	0.1482	0.0259	0.0026	0.1116	0.0196	0.0032	0.0053	0.0019	9e-04	0.0364	0.0131	0.0278	0.0619	0.0224	0.0777	0.0011
10	rs77801208	67260747	1.11	0.0245911388883176	1.07	0.00840387427400822	0.0660324710638971	0.126036861781843	0.025	0.0184	0.0213	0.0033	0.1799	0.0044	0.0036	0.06	7e-04	0.1208	0.1485	0.026	0.0025	0.1111	0.0195	0.0032	0.0052	0.0018	9e-04	0.0365	0.0128	0.0278	0.0617	0.0224	0.0777	0.0011
10	rs12778861	67268477	1.11	0.0245911388883176	1.07	0.00840387427400822	0.0689157366042166	0.127192227947889	0.0251	0.0184	0.0212	0.0033	0.18	0.0044	0.0036	0.0602	7e-04	0.1209	0.1486	0.0261	0.0025	0.1109	0.0195	0.0032	0.0052	0.0018	9e-04	0.0365	0.0127	0.0278	0.0617	0.0225	0.0778	0.0011
10	rs7913158	67271818	1.11	0.0245911388883176	1.07	0.00840387427400822	0.0672440172037068	0.112569348639354	0.0251	0.0184	0.0212	0.0033	0.18	0.0044	0.0036	0.0602	7e-04	0.1209	0.1486	0.0261	0.0025	0.1109	0.0195	0.0032	0.0052	0.0018	9e-04	0.0365	0.0127	0.0278	0.0616	0.0225	0.0778	0.0011
10	rs79588012	67278055	1.11	0.0245911388883176	1.07	0.00840387427400822	0.0675842341673178	0.112144554967232	0.0251	0.0184	0.0212	0.0033	0.1799	0.0044	0.0036	0.0602	7e-04	0.1208	0.1485	0.0261	0.0025	0.1109	0.0195	0.0032	0.0052	0.0018	9e-04	0.0365	0.0127	0.0278	0.0616	0.0225	0.0778	0.0012
10	rs72804310	67282647	1.11	0.0245911388883176	1.07	0.00840387427400822	0.0638840744147197	0.103614121799262	0.0251	0.0184	0.0212	0.0033	0.1797	0.0044	0.0037	0.0603	6e-04	0.1209	0.1485	0.0262	0.0025	0.1107	0.0195	0.0033	0.0053	0.0017	9e-04	0.0366	0.0127	0.0278	0.0615	0.0225	0.0779	0.0011
10	rs12354744	67289706	1.11	0.0245911388883176	1.07	0.00840387427400822	0.0630569067518778	0.0979121601905018	0.025	0.0184	0.0212	0.0033	0.1796	0.0044	0.0037	0.0603	6e-04	0.1209	0.1485	0.0262	0.0025	0.1107	0.0195	0.0033	0.0053	0.0017	9e-04	0.0366	0.0127	0.0278	0.0616	0.0226	0.0779	0.0011
10	rs116846344	67294878	1.11	0.0245911388883176	1.07	0.00840387427400822	0.0629803214871687	0.0968671493317768	0.025	0.0184	0.0212	0.0033	0.1795	0.0044	0.0037	0.0604	6e-04	0.1209	0.1485	0.0263	0.0025	0.1107	0.0195	0.0033	0.0053	0.0017	9e-04	0.0366	0.0127	0.0278	0.0617	0.0226	0.0779	0.0011
10	rs7923690	67306869	1.11	0.0245911388883176	1.07	0.00840387427400822	0.0628846761146747	0.0981539405805051	0.0251	0.0184	0.0211	0.0033	0.179	0.0045	0.0037	0.0605	6e-04	0.1209	0.1484	0.0264	0.0025	0.1106	0.0196	0.0033	0.0053	0.0017	9e-04	0.0368	0.0126	0.0278	0.0617	0.0226	0.0779	0.0011
10	rs10761996	67316023	1.11	0.0245911388883176	1.04	0.0170565984053636	0.0697923740700397	0.0963863223204539	0.0252	0.0183	0.021	0.0034	0.1776	0.0046	0.0039	0.061	4e-04	0.1209	0.1483	0.0268	0.0027	0.1102	0.0196	0.0035	0.0054	0.0016	0.001	0.0372	0.0126	0.0276	0.0617	0.0228	0.0781	0.0011
10	rs61858022	67321001	1.11	0.0245911388883176	1.04	0.0170565984053636	0.0675040820664571	0.0523846925449201	0.0253	0.0178	0.021	0.0033	0.1774	0.0047	0.0039	0.0616	3e-04	0.1206	0.1485	0.0272	0.0024	0.1096	0.0196	0.0035	0.0054	0.0015	9e-04	0.0375	0.0127	0.0272	0.062	0.0227	0.0785	0.001
10	rs59138244	67326966	1.11	0.0245911388883176	1.04	0.0170565984053636	0.0693837367851317	0.04949709514237	0.0254	0.0177	0.021	0.0033	0.1773	0.0048	0.0039	0.0618	3e-04	0.1205	0.1486	0.0273	0.0024	0.1095	0.0196	0.0035	0.0054	0.0014	9e-04	0.0375	0.0127	0.0272	0.0622	0.0227	0.0786	9e-04
10	rs80074217	67330226	1.11	0.0245911388883176	1.03	0.0212444876357053	0.0703053720193673	0.0507784792821353	0.0254	0.0176	0.0209	0.0033	0.1773	0.0048	0.0039	0.0618	3e-04	0.1206	0.1486	0.0273	0.0024	0.1095	0.0196	0.0035	0.0054	0.0014	9e-04	0.0376	0.0127	0.0271	0.0624	0.0228	0.0785	9e-04
10	rs79608075	67354502	1.11	0.0245911388883176	1.03	0.0212444876357053	0.0728019159784781	0.0455637695856857	0.0254	0.0175	0.0209	0.0033	0.1773	0.0048	0.0039	0.0618	2e-04	0.1206	0.1487	0.0274	0.0023	0.1094	0.0195	0.0035	0.0054	0.0014	8e-04	0.0377	0.0127	0.027	0.0627	0.0228	0.0786	9e-04
10	rs72804331	67360832	1.11	0.0245911388883176	1.03	0.0212444876357053	0.0750758988584313	0.0502275636380715	0.0254	0.0175	0.0209	0.0033	0.1773	0.0048	0.0039	0.0618	2e-04	0.1207	0.1487	0.0274	0.0023	0.1094	0.0195	0.0035	0.0054	0.0014	8e-04	0.0377	0.0127	0.027	0.0627	0.0228	0.0785	9e-04
10	rs7095418	67369200	1.11	0.0245911388883176	1.03	0.0212444876357053	0.0743697445458666	0.0449803670229448	0.0254	0.0174	0.0209	0.0033	0.1772	0.0048	0.0039	0.0618	2e-04	0.1209	0.1488	0.0274	0.0023	0.1094	0.0195	0.0035	0.0054	0.0014	8e-04	0.0378	0.0127	0.027	0.0627	0.0227	0.0784	9e-04
10	rs16921624	67382039	1.11	0.0245911388883176	1.03	0.0212444876357053	0.0757863738582135	0.0429647877345991	0.0254	0.0174	0.0209	0.0033	0.1772	0.0048	0.0039	0.0618	2e-04	0.1211	0.1488	0.0274	0.0023	0.1094	0.0195	0.0035	0.0054	0.0013	8e-04	0.0378	0.0127	0.027	0.0627	0.0226	0.0783	9e-04
10	rs7089162	67396794	1.11	0.0245911388883176	1.03	0.0212444876357053	0.076370890498386	0.0449803670229448	0.0254	0.0174	0.0208	0.0033	0.1772	0.0048	0.0039	0.0618	2e-04	0.1211	0.1489	0.0274	0.0023	0.1094	0.0195	0.0035	0.0054	0.0013	8e-04	0.0378	0.0127	0.027	0.0627	0.0226	0.0783	9e-04
10	rs1902359	67429184	1.11	0.0245911388883176	1.03	0.0212444876357053	0.077111076123151	0.0610024421931674	0.0255	0.0173	0.0208	0.0033	0.1772	0.0049	0.0039	0.0618	2e-04	0.1211	0.1491	0.0274	0.0023	0.1093	0.0194	0.0035	0.0053	0.0013	8e-04	0.0379	0.0128	0.0269	0.063	0.0225	0.0782	8e-04
10	rs61858055	67446488	1.11	0.0245911388883176	1.02	0.0262527243843747	0.0780758058117323	0.0651093497770427	0.0253	0.0173	0.0208	0.0033	0.1772	0.0049	0.0039	0.0618	2e-04	0.1211	0.1493	0.0274	0.0022	0.1092	0.0195	0.0035	0.0054	0.0013	7e-04	0.038	0.0128	0.0269	0.0631	0.0225	0.0782	8e-04
10	rs1871634	67446570	1.11	0.0245911388883176	1.02	0.0262527243843747	0.0777021532947439	0.0636151556926606	0.0253	0.0173	0.0208	0.0033	0.1772	0.0049	0.0039	0.0618	2e-04	0.1211	0.1493	0.0274	0.0022	0.1092	0.0195	0.0035	0.0054	0.0013	7e-04	0.038	0.0128	0.0269	0.0631	0.0225	0.0782	8e-04
10	rs35058428	67449694	1.11	0.0245911388883176	1.02	0.0262527243843747	0.0720888105481061	0.0512087796089668	0.0253	0.0173	0.0208	0.0033	0.1771	0.005	0.0039	0.0618	2e-04	0.1211	0.1493	0.0273	0.0022	0.1091	0.0195	0.0035	0.0053	0.0013	7e-04	0.038	0.0128	0.0269	0.0631	0.0225	0.0782	8e-04
10	rs7893699	67450155	1.11	0.0245911388883176	1.02	0.0262527243843747	0.0716089973526232	0.0485906013625322	0.0253	0.0173	0.0208	0.0033	0.1771	0.005	0.0039	0.0618	2e-04	0.1211	0.1493	0.0273	0.0022	0.1091	0.0195	0.0035	0.0053	0.0013	7e-04	0.038	0.0128	0.0269	0.0631	0.0225	0.0782	8e-04
10	rs72804345	67454045	1.11	0.0245911388883176	1.02	0.0262527243843747	0.0699562671532889	0.043078855317421	0.0253	0.0173	0.0208	0.0033	0.1771	0.005	0.0039	0.0618	2e-04	0.121	0.1493	0.0274	0.0022	0.1091	0.0195	0.0035	0.0053	0.0013	7e-04	0.038	0.0128	0.0269	0.0632	0.0224	0.0783	8e-04
10	rs10996597	67459198	1.11	0.0245911388883176	1.02	0.0262527243843747	0.0579336007026773	0.0273374958803479	0.0255	0.0172	0.0206	0.0033	0.176	0.0051	0.0039	0.0615	2e-04	0.1207	0.1498	0.0274	0.0023	0.1087	0.0192	0.0036	0.0053	0.0013	7e-04	0.0382	0.0127	0.0269	0.0638	0.0225	0.0788	8e-04
10	rs112493779	67460544	1.11	0.0245911388883176	1.02	0.0262527243843747	0.0547868544888489	0.0297481177898739	0.0255	0.0171	0.0204	0.0035	0.1755	0.0053	0.004	0.0613	3e-04	0.1206	0.1502	0.0275	0.0022	0.1088	0.019	0.0037	0.0054	0.0013	7e-04	0.0381	0.0126	0.027	0.0642	0.0225	0.0789	8e-04
10	rs10996604	67465948	1.11	0.0245911388883176	1.02	0.0262527243843747	0.0554349816304036	0.0278026392690001	0.0255	0.017	0.0204	0.0035	0.1754	0.0053	0.004	0.0612	3e-04	0.1205	0.1502	0.0275	0.0022	0.1089	0.0189	0.0037	0.0054	0.0013	7e-04	0.038	0.0125	0.027	0.0643	0.0225	0.0789	7e-04
10	rs74686528	67466106	1.11	0.0245911388883176	1.02	0.0262527243843747	0.0550665011190566	0.0265095516250392	0.0255	0.017	0.0204	0.0035	0.1754	0.0053	0.004	0.0612	3e-04	0.1205	0.1503	0.0275	0.0022	0.1089	0.0189	0.0037	0.0054	0.0013	7e-04	0.038	0.0125	0.027	0.0643	0.0225	0.0789	7e-04
10	rs7904841	67470572	1.11	0.0245911388883176	1.02	0.0262527243843747	0.0571942617705704	0.0328564964502637	0.0256	0.0171	0.0206	0.0035	0.1752	0.0054	0.004	0.0612	3e-04	0.1204	0.1504	0.0275	0.0022	0.1088	0.019	0.0037	0.0055	0.0014	7e-04	0.038	0.0124	0.0271	0.0642	0.0223	0.0788	8e-04
10	rs4596964	67470686	1.11	0.0245911388883176	1.01	0.0321931958856115	0.0576262792775011	0.0331599704354993	0.0256	0.0171	0.0206	0.0035	0.1752	0.0054	0.0041	0.0612	3e-04	0.1204	0.1503	0.0275	0.0022	0.1089	0.019	0.0037	0.0055	0.0014	7e-04	0.038	0.0124	0.0271	0.0643	0.0224	0.0788	8e-04
10	rs10509233	67473915	1.11	0.0245911388883176	0.98	0.0568119256469769	0.0543691662771706	0.0310627448679823	0.0256	0.0171	0.0206	0.0035	0.1752	0.0054	0.0041	0.0612	3e-04	0.1203	0.1504	0.0275	0.0022	0.1088	0.0189	0.0037	0.0054	0.0014	7e-04	0.0381	0.0124	0.0271	0.0642	0.0223	0.0788	8e-04
10	rs112075373	67475110	1.11	0.0245911388883176	0.98	0.0568119256469769	0.0454355093937744	0.0209722724199734	0.0255	0.0174	0.0207	0.0032	0.1743	0.0053	0.004	0.0615	4e-04	0.1202	0.1505	0.0276	0.0023	0.1089	0.0181	0.0036	0.0052	0.0014	7e-04	0.0386	0.0125	0.0274	0.065	0.0221	0.0789	8e-04
10	rs1904723	67476132	1.11	0.0245911388883176	0.98	0.0568119256469769	0.0438701055407545	0.0175290598208466	0.0255	0.0175	0.0207	0.0032	0.1741	0.0052	0.0039	0.0616	4e-04	0.1201	0.1505	0.0276	0.0023	0.1089	0.018	0.0036	0.0052	0.0014	7e-04	0.0387	0.0125	0.0274	0.0651	0.022	0.079	8e-04
10	rs76997533	67492814	1.12	0.0201729039058691	0.98	0.0568119256469769	0.0405367558895798	0.0157430382817303	0.0255	0.0176	0.0207	0.0032	0.1739	0.0052	0.0039	0.0615	4e-04	0.1202	0.1507	0.0276	0.0023	0.1087	0.0178	0.0035	0.0051	0.0014	7e-04	0.039	0.0125	0.0274	0.0654	0.0219	0.079	8e-04
10	rs72804353	67494061	1.12	0.0201729039058691	0.98	0.0568119256469769	0.0406079284438485	0.0123943459075691	0.0254	0.0176	0.0207	0.0032	0.1738	0.0053	0.004	0.0615	5e-04	0.1203	0.1508	0.0277	0.0023	0.1084	0.0178	0.0035	0.0051	0.0015	7e-04	0.0391	0.0125	0.0274	0.0654	0.0218	0.0791	9e-04
10	rs78163539	67495153	1.12	0.0201729039058691	0.98	0.0568119256469769	0.0407219830203285	0.0124258456638131	0.0254	0.0176	0.0207	0.0032	0.1738	0.0053	0.004	0.0615	5e-04	0.1203	0.1508	0.0277	0.0023	0.1084	0.0178	0.0035	0.0051	0.0015	7e-04	0.0391	0.0125	0.0274	0.0654	0.0218	0.079	9e-04
10	rs75659579	67496585	1.12	0.0201729039058691	0.98	0.0568119256469769	0.0408934771282009	0.0133242071152657	0.0254	0.0176	0.0207	0.0032	0.1738	0.0053	0.004	0.0615	5e-04	0.1203	0.1508	0.0277	0.0023	0.1085	0.0177	0.0035	0.0051	0.0015	7e-04	0.0392	0.0125	0.0274	0.0654	0.0218	0.079	9e-04
10	rs4448580	67498308	1.12	0.0201729039058691	0.97	0.0677063307338505	0.0420932349211709	0.0147995039598228	0.0254	0.0176	0.0207	0.0032	0.1738	0.0053	0.004	0.0615	5e-04	0.1203	0.1508	0.0277	0.0023	0.1085	0.0177	0.0036	0.0051	0.0015	7e-04	0.0392	0.0125	0.0274	0.0654	0.0218	0.079	9e-04
10	rs76279013	67500110	1.12	0.0201729039058691	0.96	0.0801626552665664	0.0414687040596865	0.013096657248813	0.0254	0.0176	0.0207	0.0032	0.1737	0.0053	0.004	0.0615	5e-04	0.1203	0.1509	0.0277	0.0023	0.1085	0.0177	0.0036	0.0051	0.0015	7e-04	0.0392	0.0125	0.0274	0.0654	0.0218	0.079	9e-04
10	rs4370819	67503081	1.12	0.0201729039058691	0.96	0.0801626552665664	0.0414398116923715	0.0103187354506704	0.0253	0.0175	0.0207	0.0032	0.1737	0.0053	0.004	0.0615	5e-04	0.1203	0.1509	0.0277	0.0023	0.1085	0.0177	0.0036	0.0051	0.0015	8e-04	0.0392	0.0125	0.0273	0.0654	0.0218	0.079	9e-04
10	rs117385701	67509752	1.12	0.0201729039058691	0.96	0.0801626552665664	0.0391451432795041	0.00785356208723923	0.0253	0.0175	0.0207	0.0032	0.1737	0.0053	0.004	0.0615	5e-04	0.1202	0.1509	0.0277	0.0023	0.1085	0.0177	0.0036	0.0051	0.0015	8e-04	0.0392	0.0125	0.0273	0.0654	0.0218	0.079	9e-04
10	rs117032730	67510379	1.12	0.0201729039058691	0.96	0.0801626552665664	0.0389510436262784	0.00750890039845496	0.0253	0.0175	0.0207	0.0032	0.1737	0.0053	0.004	0.0615	5e-04	0.1202	0.1509	0.0277	0.0023	0.1085	0.0178	0.0036	0.0051	0.0015	8e-04	0.0392	0.0125	0.0273	0.0654	0.0218	0.0789	9e-04
10	rs75249715	67519113	1.12	0.0201729039058691	0.96	0.0801626552665664	0.0392563561504992	0.00272577050818129	0.0252	0.0175	0.0207	0.0032	0.1735	0.0055	0.0041	0.0614	5e-04	0.12	0.1509	0.0276	0.0023	0.1085	0.0178	0.0036	0.0051	0.0015	8e-04	0.0393	0.0125	0.0273	0.0654	0.0219	0.0785	0.001
10	rs56862021	67521458	1.12	0.0201729039058691	0.96	0.0801626552665664	0.0412523477537079	0.00546550598252324	0.0252	0.0176	0.0207	0.0033	0.1733	0.0056	0.0042	0.0613	6e-04	0.1198	0.151	0.0276	0.0023	0.1086	0.0179	0.0037	0.0051	0.0015	8e-04	0.0393	0.0125	0.0274	0.0655	0.022	0.0781	0.0011
10	rs1579155	67528470	1.12	0.0201729039058691	0.96	0.0801626552665664	0.0496854878942512	0.00561056838546834	0.0251	0.0177	0.0208	0.0033	0.1729	0.006	0.0043	0.0612	7e-04	0.1194	0.151	0.0275	0.0025	0.1086	0.018	0.0039	0.0052	0.0015	8e-04	0.0395	0.0125	0.0276	0.0655	0.0222	0.0771	0.0013
10	rs1574630	67528604	1.12	0.0201729039058691	0.96	0.0801626552665664	0.0496691495816231	0.00552742830914574	0.0251	0.0177	0.0208	0.0033	0.1729	0.006	0.0043	0.0612	7e-04	0.1194	0.151	0.0275	0.0025	0.1086	0.018	0.0039	0.0052	0.0015	8e-04	0.0395	0.0125	0.0276	0.0655	0.0222	0.0771	0.0013
10	rs11818129	67532251	1.12	0.0201729039058691	0.96	0.0801626552665664	0.0496528148931608	0.00582130402301291	0.025	0.0177	0.0208	0.0034	0.1728	0.006	0.0044	0.0612	7e-04	0.1193	0.151	0.0275	0.0025	0.1088	0.018	0.0039	0.0052	0.0015	8e-04	0.0395	0.0125	0.0276	0.0655	0.0223	0.077	0.0013
10	rs10762012	67533460	1.12	0.0201729039058691	0.95	0.0943132253134139	0.0498982158952936	0.00439591961157866	0.0251	0.0177	0.0208	0.0034	0.1728	0.006	0.0044	0.0611	7e-04	0.1192	0.151	0.0275	0.0025	0.1088	0.018	0.0039	0.0052	0.0015	8e-04	0.0395	0.0125	0.0276	0.0655	0.0223	0.077	0.0013
10	rs1679468	67541472	1.12	0.0201729039058691	0.95	0.0943132253134139	0.0418891967431829	0.00257279121012251	0.0249	0.0178	0.0208	0.0034	0.1723	0.0059	0.0045	0.0609	7e-04	0.1189	0.1512	0.0274	0.0025	0.109	0.0181	0.0039	0.0052	0.0016	9e-04	0.0394	0.0124	0.0275	0.0654	0.0224	0.0771	0.0013
10	rs1901664	67549435	1.14	0.0132988856882812	0.93	0.128223312274834	0.127752097047658	0.00909644682992234	0.0248	0.0187	0.0209	0.0033	0.17	0.0063	0.0054	0.0595	8e-04	0.1166	0.1475	0.0259	0.0026	0.1098	0.0195	0.0041	0.0051	0.0016	0.001	0.0389	0.0124	0.0273	0.0666	0.0281	0.0777	0.0013
10	rs2924301	67550128	1.14	0.0132988856882812	0.93	0.128223312274834	0.172624496778014	0.00618901724744817	0.0246	0.0192	0.021	0.0033	0.1691	0.0065	0.0057	0.0588	9e-04	0.1159	0.1473	0.0249	0.0026	0.1104	0.0198	0.0042	0.005	0.0016	0.0011	0.0388	0.0126	0.0272	0.0672	0.0292	0.0779	0.0013
10	rs1904718	67555875	1.14	0.0132988856882812	0.93	0.128223312274834	0.270786270354541	0.00437762342012653	0.0248	0.0199	0.0202	0.0032	0.1679	0.007	0.0063	0.0574	9e-04	0.1145	0.1473	0.0242	0.0026	0.1103	0.0196	0.0045	0.0048	0.0016	0.0011	0.0392	0.0133	0.0265	0.0677	0.0308	0.0788	0.0012
10	Affx-35292670	67556104	1.14	0.0132988856882812	0.92	0.14824156235026	0.26656326465481	0.00452514204512213	0.0248	0.0199	0.0202	0.0032	0.1679	0.007	0.0063	0.0574	9e-04	0.1145	0.1473	0.0242	0.0026	0.1103	0.0196	0.0045	0.0048	0.0016	0.0011	0.0392	0.0133	0.0265	0.0677	0.0308	0.0788	0.0012
10	rs10509235	67560490	1.14	0.0132988856882812	0.92	0.14824156235026	0.264920565649383	0.00445105438321451	0.0248	0.02	0.0201	0.0032	0.1678	0.007	0.0063	0.0574	9e-04	0.1145	0.1473	0.024	0.0026	0.1105	0.0196	0.0045	0.0047	0.0016	0.0011	0.0393	0.0133	0.0265	0.0676	0.0309	0.0789	0.0012
10	rs76420546	67574847	1.14	0.0132988856882812	0.92	0.14824156235026	0.292486651851616	0.00421480322475834	0.0248	0.0202	0.0199	0.0032	0.1679	0.007	0.0064	0.0574	9e-04	0.1144	0.1472	0.0239	0.0026	0.1105	0.0196	0.0045	0.0047	0.0016	0.0011	0.0394	0.0133	0.0265	0.0675	0.031	0.0792	0.0012
10	rs117911806	67583597	1.14	0.0132988856882812	0.92	0.14824156235026	0.305169444479983	0.00439591961157866	0.0248	0.0202	0.0199	0.0032	0.168	0.007	0.0064	0.0574	9e-04	0.1144	0.1472	0.0238	0.0026	0.1105	0.0196	0.0045	0.0047	0.0016	0.0011	0.0394	0.0133	0.0265	0.0675	0.031	0.0793	0.0012
10	rs72806345	67583863	1.14	0.0132988856882812	0.92	0.14824156235026	0.30630078017971	0.00437762342012653	0.0248	0.0202	0.0199	0.0032	0.168	0.007	0.0064	0.0574	9e-04	0.1144	0.1472	0.0238	0.0026	0.1105	0.0196	0.0045	0.0047	0.0016	0.0011	0.0394	0.0133	0.0265	0.0675	0.031	0.0793	0.0012
10	rs34661933	67587180	1.14	0.0132988856882812	0.92	0.14824156235026	0.28813199861843	0.00430484885495879	0.0248	0.0202	0.0199	0.0032	0.168	0.007	0.0064	0.0574	9e-04	0.1143	0.1473	0.0238	0.0025	0.1105	0.0196	0.0045	0.0047	0.0016	0.0011	0.0394	0.0134	0.0265	0.0675	0.031	0.0793	0.0012
10	rs117556347	67590540	1.14	0.0132988856882812	0.92	0.14824156235026	0.286371401882914	0.00435936825361986	0.0248	0.0202	0.0199	0.0032	0.168	0.007	0.0064	0.0574	9e-04	0.1143	0.1473	0.0238	0.0025	0.1106	0.0196	0.0045	0.0047	0.0016	0.0011	0.0394	0.0134	0.0265	0.0674	0.031	0.0794	0.0012
10	rs10996706	67599729	1.14	0.0132988856882812	0.92	0.14824156235026	0.344242188236102	0.00802891816174692	0.0254	0.0204	0.0197	0.0032	0.1693	0.0068	0.0064	0.0565	9e-04	0.1132	0.1467	0.0219	0.0024	0.1123	0.0196	0.0048	0.0044	0.0015	0.001	0.0394	0.0137	0.0265	0.0662	0.0318	0.0804	0.0011
10	rs74732181	67599815	1.14	0.0132988856882812	0.92	0.14824156235026	0.345237362754774	0.00805413359388956	0.0254	0.0204	0.0197	0.0032	0.1693	0.0068	0.0064	0.0565	9e-04	0.1132	0.1467	0.0219	0.0024	0.1124	0.0196	0.0048	0.0044	0.0015	0.0011	0.0394	0.0137	0.0265	0.0662	0.0318	0.0804	0.0011
10	rs4322292	67600171	1.14	0.0132988856882812	0.92	0.14824156235026	0.36007505847529	0.0106366640117926	0.0255	0.0204	0.0197	0.0032	0.1693	0.0068	0.0064	0.0565	9e-04	0.1132	0.1467	0.0219	0.0024	0.1124	0.0196	0.0048	0.0043	0.0015	0.0011	0.0394	0.0137	0.0265	0.0662	0.0318	0.0804	0.0011
10	rs11818120	67606221	1.14	0.0132988856882812	0.91	0.170469891558667	0.35953960747683	0.0104337750864536	0.0255	0.0204	0.0197	0.0032	0.1693	0.0068	0.0064	0.0565	9e-04	0.1132	0.1467	0.0219	0.0024	0.1124	0.0196	0.0048	0.0043	0.0015	0.0011	0.0394	0.0137	0.0265	0.0662	0.0318	0.0804	0.0011
10	rs116912755	67606800	1.14	0.0132988856882812	0.91	0.170469891558667	0.359379051931816	0.0105204829500644	0.0255	0.0204	0.0197	0.0032	0.1693	0.0068	0.0064	0.0565	9e-04	0.1132	0.1467	0.0219	0.0024	0.1124	0.0196	0.0048	0.0043	0.0015	0.0011	0.0394	0.0137	0.0265	0.0662	0.0318	0.0804	0.0011
10	rs117772917	67613095	1.14	0.0132988856882812	0.91	0.170469891558667	0.344189851807451	0.010989116418805	0.0255	0.0204	0.0197	0.0032	0.1696	0.0068	0.0064	0.0565	9e-04	0.1133	0.1467	0.0218	0.0024	0.1124	0.0196	0.0048	0.0043	0.0014	0.0011	0.0391	0.0137	0.0266	0.0662	0.0318	0.0804	0.0011
10	rs4379724	67618247	1.14	0.0132988856882812	0.91	0.170469891558667	0.422434887975938	0.0113474251115224	0.0257	0.0202	0.0197	0.0031	0.1697	0.0067	0.0064	0.0558	9e-04	0.1136	0.1465	0.0219	0.0024	0.1126	0.0196	0.0048	0.004	0.0012	0.0011	0.0392	0.0137	0.0273	0.0659	0.0319	0.0807	0.0012
10	rs17237825	67620278	1.14	0.0132988856882812	0.91	0.170469891558667	0.422725279028079	0.0113474251115224	0.0258	0.0202	0.0194	0.0031	0.1699	0.0067	0.0063	0.0558	0.001	0.1138	0.1464	0.0219	0.0024	0.1127	0.0192	0.0048	0.004	0.0012	0.0011	0.0392	0.0136	0.0273	0.066	0.032	0.0809	0.0012
10	rs10509239	67636856	1.14	0.0132988856882812	0.91	0.170469891558667	0.451782912088207	0.011803530965863	0.0261	0.0203	0.0186	0.003	0.1707	0.0065	0.0063	0.0554	0.001	0.1143	0.1463	0.0218	0.0023	0.1129	0.018	0.0047	0.0039	0.0012	0.0013	0.0392	0.0136	0.0273	0.0663	0.0322	0.0815	0.0012
10	rs4338430	67636921	1.14	0.0132988856882812	0.91	0.170469891558667	0.453585504704457	0.011895846493186	0.0261	0.0203	0.0186	0.003	0.1707	0.0065	0.0063	0.0554	0.001	0.1143	0.1463	0.0218	0.0023	0.1129	0.018	0.0047	0.0039	0.0012	0.0013	0.0392	0.0136	0.0273	0.0663	0.0322	0.0815	0.0012
10	rs10762019	67638365	1.14	0.0132988856882812	0.91	0.170469891558667	0.472049769467164	0.0128710787915008	0.0261	0.0203	0.0185	0.003	0.1707	0.0065	0.0062	0.0554	0.001	0.1143	0.1463	0.0217	0.0023	0.113	0.018	0.0047	0.0038	0.0012	0.0013	0.0392	0.0135	0.0273	0.0663	0.0322	0.0816	0.0012
10	rs150603705	67643876	1.14	0.0132988856882812	0.91	0.170469891558667	0.480611816530025	0.0121438022339737	0.0261	0.0203	0.0185	0.003	0.1707	0.0065	0.0062	0.0554	0.001	0.1144	0.1462	0.0217	0.0023	0.113	0.018	0.0047	0.0038	0.0012	0.0013	0.0392	0.0135	0.0273	0.0664	0.0322	0.0816	0.0012
10	rs72806395	67651395	1.14	0.0132988856882812	0.91	0.170469891558667	0.493751252861543	0.0126792967297635	0.0261	0.0203	0.0185	0.003	0.1708	0.0065	0.0062	0.0553	0.001	0.1144	0.1462	0.0217	0.0023	0.113	0.018	0.0047	0.0038	0.0012	0.0013	0.0393	0.0135	0.0273	0.0664	0.0322	0.0817	0.0012
10	rs72806397	67652843	1.14	0.0132988856882812	0.91	0.170469891558667	0.493375256740141	0.0132915793851038	0.0262	0.0203	0.0185	0.003	0.1708	0.0065	0.0062	0.0554	0.001	0.1144	0.1462	0.0217	0.0023	0.113	0.018	0.0047	0.0038	0.0013	0.0013	0.0392	0.0135	0.0273	0.0663	0.0322	0.0817	0.0012
10	rs1942004	67652912	1.15	0.0106843226579577	0.91	0.170469891558667	0.501552698525	0.0129997392291105	0.0262	0.0203	0.0185	0.003	0.1708	0.0065	0.0062	0.0554	0.001	0.1144	0.1463	0.0217	0.0022	0.113	0.018	0.0047	0.0037	0.0013	0.0013	0.0392	0.0136	0.0273	0.0663	0.0323	0.0817	0.0012
10	rs12266244	67652922	1.15	0.0106843226579577	0.91	0.170469891558667	0.501742171526787	0.0131614704382217	0.0262	0.0203	0.0185	0.003	0.1708	0.0065	0.0062	0.0554	0.001	0.1144	0.1462	0.0217	0.0022	0.113	0.018	0.0047	0.0037	0.0013	0.0013	0.0392	0.0136	0.0273	0.0663	0.0323	0.0817	0.0012
10	rs1629654	67671110	1.15	0.0106843226579577	0.91	0.170469891558667	0.452263259143175	0.0120195006644638	0.0263	0.0203	0.0184	0.003	0.1708	0.0064	0.0058	0.0554	7e-04	0.1145	0.1461	0.0218	0.0022	0.1129	0.0183	0.0046	0.0037	0.0012	0.0013	0.0392	0.0135	0.0274	0.0664	0.0325	0.0818	0.0011
10	rs117867764	67677860	1.15	0.0106843226579577	0.91	0.170469891558667	0.440685584374926	0.011895846493186	0.0263	0.0203	0.0184	0.003	0.1708	0.0064	0.0057	0.0554	7e-04	0.1145	0.1461	0.0219	0.0022	0.113	0.0183	0.0046	0.0037	0.0012	0.0013	0.0392	0.0135	0.0274	0.0664	0.0325	0.0819	0.0011
10	rs117103594	67679152	1.15	0.0106843226579577	0.91	0.170469891558667	0.43324535037857	0.0116199937661145	0.0263	0.0203	0.0184	0.003	0.1708	0.0064	0.0056	0.0555	7e-04	0.1144	0.1461	0.0219	0.0022	0.113	0.0183	0.0046	0.0037	0.0012	0.0013	0.0393	0.0135	0.0274	0.0664	0.0326	0.0819	0.0011
10	rs16922175	67690298	1.15	0.0106843226579577	0.92	0.14824156235026	0.437666521594408	0.0114681610084472	0.0263	0.0203	0.0184	0.003	0.1708	0.0064	0.0055	0.0555	7e-04	0.1144	0.146	0.0219	0.0022	0.113	0.0184	0.0046	0.0037	0.0012	0.0013	0.0393	0.0135	0.0274	0.0665	0.0326	0.0819	0.0011
10	rs3000932	67694244	1.15	0.0106843226579577	0.92	0.14824156235026	0.442109862663645	0.0114077118862803	0.0263	0.0203	0.0184	0.003	0.1708	0.0064	0.0055	0.0555	6e-04	0.1144	0.146	0.0219	0.0022	0.1129	0.0184	0.0046	0.0037	0.0012	0.0013	0.0393	0.0135	0.0275	0.0665	0.0326	0.0819	0.0011
10	rs79945657	67694404	1.15	0.0106843226579577	0.92	0.14824156235026	0.441812951162548	0.0113474251115224	0.0263	0.0203	0.0184	0.003	0.1708	0.0064	0.0055	0.0555	6e-04	0.1144	0.146	0.0219	0.0022	0.1129	0.0184	0.0046	0.0037	0.0012	0.0013	0.0393	0.0135	0.0275	0.0665	0.0326	0.0819	0.0011
10	rs7074828	67703265	1.15	0.0106843226579577	0.92	0.14824156235026	0.43136574333206	0.0104915395644721	0.0264	0.0203	0.0184	0.003	0.1708	0.0064	0.0055	0.0555	6e-04	0.1143	0.146	0.0219	0.0023	0.1129	0.0184	0.0046	0.0036	0.0012	0.0013	0.0392	0.0136	0.0275	0.0666	0.0327	0.082	0.0011
10	rs77201203	67706275	1.15	0.0106843226579577	0.92	0.14824156235026	0.431483100206981	0.010347434181497	0.0264	0.0203	0.0183	0.0029	0.1708	0.0064	0.0054	0.0556	6e-04	0.1144	0.146	0.0219	0.0023	0.1129	0.0184	0.0045	0.0036	0.0012	0.0013	0.0393	0.0136	0.0274	0.0666	0.0327	0.082	0.0011
10	rs11599370	67710200	1.15	0.0106843226579577	0.92	0.14824156235026	0.416820961466369	0.0104049540046055	0.0265	0.0202	0.0182	0.0029	0.1707	0.0063	0.0053	0.0556	6e-04	0.1144	0.1459	0.0219	0.0023	0.1127	0.0183	0.0045	0.0036	0.0012	0.0013	0.0392	0.0137	0.0275	0.0667	0.0328	0.0824	0.0011
10	rs10996787	67710333	1.15	0.0106843226579577	0.92	0.14824156235026	0.416244334528194	0.0104626369415013	0.0265	0.0202	0.0182	0.0029	0.1707	0.0063	0.0053	0.0556	6e-04	0.1144	0.1458	0.0219	0.0023	0.1127	0.0183	0.0045	0.0036	0.0012	0.0013	0.0391	0.0137	0.0275	0.0667	0.0328	0.0824	0.0011
10	rs2105702	67726514	1.15	0.0106843226579577	0.92	0.14824156235026	0.410614483634348	0.00969769318322513	0.0265	0.0202	0.0181	0.0029	0.1705	0.0063	0.0053	0.0563	6e-04	0.1142	0.1458	0.022	0.0023	0.1128	0.0183	0.0045	0.0036	0.0012	0.0013	0.039	0.0137	0.0275	0.0667	0.0329	0.0824	0.0012
10	rs12761845	67736152	1.15	0.0106843226579577	0.92	0.14824156235026	0.397045569055348	0.00904277132259147	0.0265	0.0202	0.0181	0.0029	0.1704	0.0063	0.0053	0.0563	6e-04	0.1143	0.1457	0.022	0.0023	0.1128	0.0183	0.0045	0.0036	0.0012	0.0013	0.0389	0.0137	0.0275	0.0667	0.033	0.0824	0.0012
10	rs74447163	67757949	1.15	0.0106843226579577	0.92	0.14824156235026	0.386477835029968	0.0094493333285935	0.0266	0.0201	0.0179	0.0029	0.1701	0.0062	0.0051	0.0561	6e-04	0.1145	0.1458	0.0221	0.0024	0.1129	0.0182	0.0044	0.0035	0.0013	0.0013	0.039	0.0138	0.0274	0.0667	0.0332	0.0824	0.0012
10	rs10996819	67759006	1.15	0.0106843226579577	0.92	0.14824156235026	0.372775658684694	0.00975333429757288	0.0266	0.0201	0.0179	0.0029	0.17	0.0062	0.0051	0.0561	6e-04	0.1146	0.1458	0.0221	0.0024	0.113	0.0181	0.0044	0.0035	0.0013	0.0013	0.039	0.0138	0.0274	0.0666	0.0332	0.0824	0.0012
10	rs72791426	67759604	1.15	0.0106843226579577	0.92	0.14824156235026	0.367451870884053	0.00986510719793148	0.0266	0.0201	0.0179	0.0029	0.17	0.0062	0.0051	0.0561	6e-04	0.1146	0.1459	0.0221	0.0024	0.113	0.0181	0.0043	0.0035	0.0013	0.0013	0.039	0.0138	0.0274	0.0666	0.0332	0.0824	0.0012
10	rs10996823	67766372	1.16	0.00852198573445534	0.92	0.14824156235026	0.386922226920004	0.0104626369415013	0.0265	0.0196	0.0166	0.0028	0.1674	0.0055	0.0043	0.0569	9e-04	0.1162	0.1469	0.0238	0.0025	0.1141	0.0173	0.0038	0.0029	0.0014	0.0014	0.0394	0.0151	0.0268	0.0656	0.0349	0.082	0.0014
10	rs72791428	67766416	1.16	0.00852198573445534	0.92	0.14824156235026	0.384481271638392	0.010841548984753	0.0265	0.0196	0.0166	0.0028	0.1674	0.0055	0.0042	0.0569	0.001	0.1162	0.1469	0.0238	0.0025	0.114	0.0172	0.0038	0.0029	0.0014	0.0014	0.0394	0.0151	0.0267	0.0655	0.0349	0.082	0.0014
10	rs12269075	67767282	1.17	0.00674752145384042	0.92	0.14824156235026	0.413080008236215	0.0166059957971695	0.0264	0.0192	0.0153	0.0026	0.1665	0.0048	0.0036	0.0564	0.0012	0.1174	0.1467	0.0255	0.0027	0.1156	0.0167	0.0034	0.0026	0.0015	0.0014	0.0402	0.0172	0.0263	0.0638	0.036	0.0813	0.0015
10	rs10996824	67767418	1.17	0.00674752145384042	0.92	0.14824156235026	0.434539926652652	0.0171198840365831	0.0264	0.0193	0.0152	0.0025	0.1662	0.0047	0.0035	0.0564	0.0013	0.1178	0.1465	0.0257	0.0027	0.1157	0.0167	0.0033	0.0026	0.0015	0.0014	0.0404	0.0175	0.0261	0.0635	0.036	0.0813	0.0016
10	rs10822693	67776999	1.17	0.00674752145384042	0.92	0.14824156235026	0.465205306205492	0.0208092628186829	0.0263	0.0193	0.0147	0.0024	0.1667	0.0046	0.0031	0.0558	0.0013	0.1198	0.1465	0.0268	0.0027	0.117	0.0162	0.0029	0.0023	0.0015	0.0014	0.0408	0.0179	0.0251	0.063	0.0356	0.0805	0.0013
10	rs16922315	67779294	1.17	0.00674752145384042	0.92	0.14824156235026	0.462226180804162	0.0206874091915595	0.0263	0.0192	0.0147	0.0025	0.1667	0.0046	0.0031	0.0558	0.0013	0.1198	0.1466	0.0268	0.0027	0.117	0.0162	0.0029	0.0023	0.0015	0.0014	0.0408	0.0179	0.0251	0.063	0.0356	0.0805	0.0013
10	rs7078739	67783822	1.17	0.00674752145384042	0.92	0.14824156235026	0.468132684949457	0.0201633807425613	0.0263	0.0192	0.0147	0.0024	0.1669	0.0046	0.0031	0.056	0.0013	0.1197	0.147	0.0269	0.0027	0.117	0.0162	0.0029	0.0023	0.0016	0.0014	0.0409	0.0179	0.0249	0.0629	0.0355	0.0802	0.0013
10	rs2394187	67784809	1.17	0.00674752145384042	0.92	0.14824156235026	0.470334090155122	0.0196854503854044	0.0263	0.0192	0.0147	0.0024	0.1669	0.0046	0.0031	0.056	0.0013	0.1198	0.1469	0.0269	0.0027	0.1169	0.0162	0.0029	0.0023	0.0016	0.0014	0.0409	0.018	0.0249	0.0629	0.0356	0.0802	0.0013
10	rs72791471	67797070	1.17	0.00674752145384042	0.92	0.14824156235026	0.517908509527276	0.0186305093950997	0.0263	0.0191	0.0147	0.0025	0.1671	0.0046	0.003	0.0558	0.0013	0.1203	0.1472	0.0269	0.0027	0.1167	0.016	0.0029	0.0023	0.0016	0.0014	0.0413	0.018	0.0247	0.0629	0.0356	0.08	0.0013
10	rs113538705	67798633	1.17	0.00674752145384042	0.92	0.14824156235026	0.537839386049264	0.0183233797119681	0.0263	0.0191	0.0147	0.0025	0.1672	0.0046	0.003	0.0558	0.0013	0.1204	0.1472	0.0269	0.0027	0.1166	0.0159	0.0028	0.0023	0.0016	0.0014	0.0413	0.018	0.0247	0.0628	0.0356	0.0799	0.0013
10	rs7917997	67804408	1.17	0.00674752145384042	0.92	0.14824156235026	0.550642085507205	0.0186690759947514	0.0263	0.0191	0.0147	0.0025	0.1672	0.0047	0.003	0.0558	0.0013	0.1205	0.1472	0.0269	0.0026	0.1167	0.0159	0.0028	0.0023	0.0016	0.0014	0.0413	0.018	0.0247	0.0628	0.0356	0.0799	0.0013
10	rs16922420	67804719	1.17	0.00674752145384042	0.92	0.14824156235026	0.550180044374232	0.0187076815394137	0.0263	0.0191	0.0147	0.0025	0.1672	0.0047	0.003	0.0558	0.0013	0.1205	0.1472	0.0269	0.0026	0.1167	0.0159	0.0028	0.0023	0.0016	0.0014	0.0413	0.018	0.0247	0.0628	0.0356	0.0799	0.0013
10	rs10996861	67812643	1.17	0.00674752145384042	0.92	0.14824156235026	0.548860933203448	0.0189012931176396	0.0263	0.019	0.0147	0.0025	0.1673	0.0047	0.003	0.0557	0.0013	0.1206	0.147	0.0269	0.0026	0.1167	0.016	0.0029	0.0023	0.0016	0.0014	0.0413	0.018	0.0246	0.0627	0.0356	0.08	0.0013
10	rs117289539	67831965	1.17	0.00674752145384042	0.92	0.14824156235026	0.540650322901855	0.0178673698449994	0.0262	0.019	0.0147	0.0026	0.1672	0.0047	0.003	0.0557	0.0013	0.1206	0.1471	0.0269	0.0026	0.1167	0.016	0.0029	0.0023	0.0015	0.0014	0.0414	0.018	0.0246	0.0628	0.0355	0.08	0.0013
10	rs71493960	67835457	1.17	0.00674752145384042	0.92	0.14824156235026	0.541239535066135	0.0180566899876586	0.0262	0.019	0.0147	0.0026	0.1672	0.0047	0.003	0.0557	0.0013	0.1206	0.1471	0.0269	0.0026	0.1167	0.016	0.0029	0.0023	0.0015	0.0014	0.0414	0.018	0.0246	0.0628	0.0355	0.08	0.0013
10	rs111884584	67852384	1.17	0.00674752145384042	0.93	0.128223312274834	0.535361072944163	0.0158852823013063	0.0261	0.0188	0.0147	0.0026	0.167	0.0047	0.0029	0.0555	0.0012	0.1207	0.1474	0.0269	0.0026	0.117	0.0159	0.0028	0.0022	0.0015	0.0013	0.0418	0.018	0.0245	0.0629	0.0354	0.08	0.0014
10	rs75074665	67871840	1.17	0.00674752145384042	0.93	0.128223312274834	0.542287771984679	0.0127111596387082	0.026	0.0186	0.0146	0.0026	0.1664	0.0047	0.0029	0.0553	0.0011	0.1208	0.148	0.0268	0.0025	0.1174	0.0159	0.0027	0.0021	0.0015	0.0013	0.0424	0.0181	0.0243	0.0632	0.0352	0.08	0.0015
10	rs10996914	67879440	1.17	0.00674752145384042	0.93	0.128223312274834	0.54866319515973	0.0127750063988314	0.026	0.0186	0.0146	0.0026	0.1664	0.0047	0.0029	0.0552	0.0011	0.1208	0.1482	0.0268	0.0025	0.1175	0.0159	0.0027	0.0021	0.0015	0.0013	0.0425	0.0181	0.0242	0.0633	0.0352	0.08	0.0015
10	rs72795330	67898652	1.17	0.00674752145384042	0.92	0.14824156235026	0.558125981140209	0.0121126661705541	0.026	0.0186	0.0146	0.0026	0.1663	0.0047	0.0028	0.0552	0.0011	0.1208	0.1483	0.0268	0.0025	0.1176	0.0158	0.0026	0.0021	0.0015	0.0012	0.0425	0.0181	0.0242	0.0634	0.0352	0.08	0.0015
10	rs10996945	67926581	1.17	0.00674752145384042	0.92	0.14824156235026	0.586832286512246	0.0123314675534143	0.026	0.0185	0.0146	0.0026	0.1662	0.0047	0.0028	0.0551	0.001	0.1209	0.1485	0.0267	0.0025	0.1177	0.0158	0.0026	0.0021	0.0014	0.0012	0.0426	0.0181	0.0242	0.0634	0.0352	0.08	0.0015
10	rs116949172	67935583	1.17	0.00674752145384042	0.93	0.128223312274834	0.588125190923328	0.0127430628640158	0.026	0.0186	0.0145	0.0026	0.1661	0.0048	0.0028	0.0551	0.001	0.1208	0.1485	0.0267	0.0025	0.1176	0.0158	0.0026	0.0021	0.0014	0.0012	0.0426	0.0182	0.0242	0.0634	0.0352	0.0801	0.0015
10	rs11597312	67935855	1.17	0.00674752145384042	0.93	0.128223312274834	0.592216709143834	0.0127430628640158	0.026	0.0186	0.0145	0.0026	0.1661	0.0048	0.0028	0.0552	0.001	0.1208	0.1485	0.0267	0.0025	0.1177	0.0158	0.0026	0.0021	0.0014	0.0012	0.0426	0.0182	0.0242	0.0634	0.0352	0.0801	0.0015
10	rs66921337	67940338	1.17	0.00674752145384042	0.93	0.128223312274834	0.589692051808923	0.0123628865352196	0.026	0.0186	0.0145	0.0026	0.166	0.0048	0.0028	0.0551	0.001	0.1207	0.1485	0.0267	0.0025	0.1176	0.0157	0.0026	0.0021	0.0014	0.0012	0.0426	0.0183	0.0242	0.0634	0.0352	0.0802	0.0015
10	rs79888185	67944580	1.17	0.00674752145384042	0.93	0.128223312274834	0.589351265405388	0.0122687507879391	0.026	0.0186	0.0145	0.0026	0.166	0.0048	0.0028	0.0551	0.001	0.1207	0.1485	0.0267	0.0025	0.1176	0.0157	0.0026	0.0021	0.0014	0.0012	0.0426	0.0184	0.0242	0.0634	0.0352	0.0802	0.0015
10	rs118029533	67953378	1.17	0.00674752145384042	0.93	0.128223312274834	0.583368392548756	0.0124573857972826	0.026	0.0186	0.0145	0.0026	0.166	0.0048	0.0028	0.0552	0.001	0.1207	0.1485	0.0267	0.0025	0.1176	0.0157	0.0026	0.0021	0.0013	0.0012	0.0426	0.0183	0.0242	0.0634	0.0352	0.0803	0.0016
10	rs968373	67971158	1.17	0.00674752145384042	0.92	0.14824156235026	0.620246494479851	0.0104626369415013	0.026	0.0186	0.0145	0.0026	0.1655	0.0047	0.0028	0.0555	0.001	0.121	0.1487	0.0266	0.0024	0.1177	0.0155	0.0026	0.0021	0.0013	0.0012	0.0429	0.0182	0.0241	0.0633	0.0353	0.0803	0.0017
10	rs117399275	67981330	1.17	0.00674752145384042	0.92	0.14824156235026	0.712831431308929	0.00825733759770314	0.026	0.0184	0.0144	0.0025	0.1645	0.0048	0.0027	0.0558	9e-04	0.121	0.1487	0.0266	0.0025	0.1171	0.0153	0.0025	0.0021	0.0013	0.0011	0.0439	0.0181	0.0236	0.0634	0.0355	0.0811	0.002
10	rs34021575	67989976	1.17	0.00674752145384042	0.92	0.14824156235026	0.723116675208917	0.00846317260791441	0.026	0.0184	0.0143	0.0026	0.1645	0.0048	0.0027	0.0559	9e-04	0.121	0.1487	0.0266	0.0025	0.1171	0.0153	0.0025	0.0021	0.0013	0.0011	0.044	0.0181	0.0236	0.0634	0.0355	0.0812	0.002
10	rs72797275	67997207	1.17	0.00674752145384042	0.92	0.14824156235026	0.735047822049806	0.00746032185224715	0.026	0.0182	0.0144	0.0026	0.1642	0.0048	0.0027	0.0559	9e-04	0.1209	0.1489	0.0266	0.0025	0.117	0.0153	0.0025	0.0021	0.0013	0.0011	0.0442	0.0181	0.0236	0.0634	0.0355	0.0813	0.0021
10	rs10822775	68002762	1.17	0.00674752145384042	0.92	0.14824156235026	0.740554477279736	0.00741190806594664	0.026	0.0182	0.0144	0.0026	0.1642	0.0048	0.0027	0.0559	9e-04	0.1209	0.1489	0.0266	0.0025	0.117	0.0153	0.0025	0.0021	0.0013	0.0011	0.0442	0.0181	0.0236	0.0633	0.0356	0.0812	0.0021
10	rs7091390	68004486	1.17	0.00674752145384042	0.92	0.14824156235026	0.74002565745044	0.00763106748240267	0.026	0.0182	0.0144	0.0026	0.1642	0.0048	0.0027	0.0559	9e-04	0.1209	0.1489	0.0267	0.0025	0.1169	0.0153	0.0025	0.0021	0.0013	0.0011	0.0442	0.0181	0.0236	0.0633	0.0356	0.0813	0.0021
10	rs9633542	68015174	1.17	0.00674752145384042	0.92	0.14824156235026	0.738817550832849	0.00763106748240267	0.026	0.0182	0.0143	0.0026	0.1642	0.0047	0.0027	0.0559	9e-04	0.1209	0.1489	0.0269	0.0025	0.1168	0.0153	0.0025	0.0021	0.0013	0.0011	0.0443	0.0181	0.0235	0.0632	0.0355	0.0813	0.0021
10	rs4548513	68040325	1.17	0.00674752145384042	0.92	0.14824156235026	0.743201068957015	0.00748459053134696	0.026	0.0181	0.0143	0.0026	0.1642	0.0047	0.0027	0.0558	9e-04	0.1209	0.149	0.0271	0.0025	0.1169	0.0153	0.0025	0.0022	0.0012	0.001	0.0445	0.0181	0.0236	0.063	0.0353	0.0811	0.0021
10	rs77439535	68040565	1.17	0.00674752145384042	0.92	0.14824156235026	0.743730885501521	0.00758207710751396	0.0261	0.0181	0.0143	0.0026	0.1642	0.0047	0.0027	0.0558	9e-04	0.1209	0.149	0.0271	0.0025	0.1169	0.0153	0.0025	0.0022	0.0012	0.001	0.0445	0.0181	0.0236	0.063	0.0353	0.0811	0.0021
10	rs4607959	68042134	1.17	0.00674752145384042	0.92	0.14824156235026	0.73745946984475	0.00753325145155703	0.0261	0.0181	0.0143	0.0026	0.1642	0.0047	0.0027	0.0559	9e-04	0.1209	0.149	0.0271	0.0025	0.1169	0.0153	0.0025	0.0022	0.0012	0.001	0.0445	0.0181	0.0237	0.063	0.0353	0.0811	0.0021
10	rs10997037	68052066	1.17	0.00674752145384042	0.92	0.14824156235026	0.708231822295094	0.00765562443403855	0.0261	0.018	0.0143	0.0026	0.1641	0.0047	0.0027	0.0559	9e-04	0.1209	0.1493	0.0271	0.0025	0.1168	0.0153	0.0025	0.0022	0.0013	0.001	0.0444	0.0182	0.0237	0.063	0.0353	0.0812	0.0021
10	rs4509652	68071613	1.16	0.00852198573445534	0.92	0.14824156235026	0.590578523910435	0.00953175162733542	0.0262	0.0172	0.0142	0.0026	0.1636	0.0046	0.0025	0.056	9e-04	0.1207	0.1518	0.0272	0.0026	0.1163	0.0154	0.0027	0.0024	0.0014	0.001	0.0427	0.0182	0.0241	0.0632	0.0353	0.0807	0.0022
10	rs10822803	68073415	1.16	0.00852198573445534	0.92	0.14824156235026	0.526018825689821	0.00882970978596769	0.0262	0.0173	0.0142	0.0026	0.1636	0.0045	0.0024	0.0564	9e-04	0.1204	0.1521	0.027	0.0026	0.1168	0.0153	0.0027	0.0024	0.0015	0.0011	0.0427	0.0182	0.0244	0.0634	0.035	0.0802	0.0021
10	rs4259733	68073487	1.16	0.00852198573445534	0.92	0.14824156235026	0.527441060430126	0.00885619889445047	0.0261	0.0173	0.0142	0.0026	0.1636	0.0045	0.0024	0.0564	9e-04	0.1204	0.1522	0.027	0.0026	0.1168	0.0153	0.0027	0.0024	0.0015	0.0011	0.0426	0.0182	0.0244	0.0635	0.035	0.0801	0.0022
10	rs72801016	68081699	1.17	0.00674752145384042	0.92	0.14824156235026	0.299594668401472	0.00893591239370115	0.0252	0.0185	0.0132	0.0023	0.1663	0.0041	0.0022	0.0571	7e-04	0.1184	0.154	0.0269	0.0028	0.1165	0.0148	0.0024	0.0022	0.0016	0.0011	0.0432	0.0179	0.0256	0.0644	0.033	0.0792	0.002
10	rs10822806	68082391	1.17	0.00674752145384042	0.92	0.14824156235026	0.304432810021229	0.00917726755517757	0.0252	0.0185	0.0131	0.0023	0.1663	0.0041	0.0022	0.0572	7e-04	0.1184	0.1541	0.0269	0.0027	0.1166	0.0147	0.0024	0.0022	0.0017	0.0011	0.0432	0.0179	0.0256	0.0644	0.033	0.0792	0.002
10	rs12416656	68082484	1.17	0.00674752145384042	0.92	0.14824156235026	0.30507117211789	0.00939459249936497	0.0252	0.0185	0.0131	0.0023	0.1663	0.0041	0.0022	0.0572	7e-04	0.1184	0.1541	0.0269	0.0027	0.1166	0.0147	0.0024	0.0022	0.0017	0.0011	0.0432	0.0179	0.0256	0.0644	0.033	0.0792	0.002
10	rs12098465	68087726	1.17	0.00674752145384042	0.92	0.14824156235026	0.291670496939731	0.0119266993199836	0.0253	0.0187	0.0131	0.0023	0.1665	0.004	0.0021	0.057	7e-04	0.1184	0.1545	0.027	0.0027	0.1161	0.0148	0.0024	0.0022	0.0017	0.0011	0.043	0.0178	0.0258	0.0646	0.0329	0.0793	0.002
10	rs10762058	68088508	1.17	0.00674752145384042	0.92	0.14824156235026	0.29008966884969	0.0123943459075691	0.0253	0.0188	0.0132	0.0023	0.1665	0.004	0.0021	0.057	7e-04	0.1183	0.1545	0.0271	0.0027	0.116	0.0148	0.0024	0.0022	0.0017	0.0011	0.043	0.0178	0.0259	0.0646	0.0329	0.0793	0.002
10	rs117882257	68105962	1.17	0.00674752145384042	0.92	0.14824156235026	0.288084339046057	0.0123943459075691	0.0254	0.0189	0.0131	0.0023	0.1667	0.004	0.0021	0.0571	7e-04	0.1181	0.1546	0.0271	0.0027	0.1159	0.0148	0.0023	0.0021	0.0017	0.0011	0.043	0.0178	0.026	0.0647	0.0328	0.0791	0.002
10	rs72802866	68109350	1.17	0.00674752145384042	0.92	0.14824156235026	0.286941773833271	0.0126156918882927	0.0254	0.0189	0.0131	0.0023	0.1667	0.004	0.002	0.0571	7e-04	0.1181	0.1546	0.0271	0.0027	0.1158	0.0148	0.0023	0.0021	0.0017	0.0011	0.0431	0.0178	0.026	0.0647	0.0328	0.079	0.002
10	rs75072973	68117018	1.17	0.00674752145384042	0.92	0.14824156235026	0.285896555809643	0.0135537259480222	0.0254	0.0189	0.0131	0.0022	0.1669	0.0039	0.002	0.0573	7e-04	0.1181	0.1548	0.0271	0.0027	0.1158	0.0148	0.0023	0.0021	0.0017	0.0011	0.0431	0.0177	0.0261	0.0648	0.0327	0.0788	0.002
10	rs10997077	68118323	1.17	0.00674752145384042	0.92	0.14824156235026	0.286989332236845	0.0139183705268933	0.0255	0.019	0.013	0.0021	0.167	0.0039	0.002	0.0573	7e-04	0.118	0.1549	0.0271	0.0027	0.1157	0.0148	0.0023	0.002	0.0017	0.0011	0.0431	0.0177	0.0262	0.0649	0.0327	0.0786	0.0019
10	rs2394201	68118847	1.17	0.00674752145384042	0.92	0.14824156235026	0.287417547590157	0.0138517107630703	0.0255	0.019	0.013	0.0021	0.167	0.0039	0.002	0.0573	7e-04	0.118	0.1549	0.0271	0.0027	0.1157	0.0148	0.0023	0.002	0.0017	0.0011	0.0431	0.0177	0.0262	0.065	0.0327	0.0786	0.0019
10	rs72802897	68125563	1.17	0.00674752145384042	0.92	0.14824156235026	0.285279886505824	0.0138184409764091	0.0255	0.019	0.013	0.0021	0.1671	0.0039	0.002	0.0574	7e-04	0.1179	0.1549	0.0271	0.0026	0.1157	0.0148	0.0023	0.002	0.0017	0.0011	0.0432	0.0177	0.0262	0.065	0.0327	0.0786	0.0019
10	rs10997094	68130878	1.17	0.00674752145384042	0.92	0.14824156235026	0.28357590845063	0.0139183705268933	0.0254	0.0191	0.013	0.0021	0.1673	0.0038	0.0019	0.0575	7e-04	0.1178	0.1548	0.0271	0.0026	0.1157	0.0147	0.0023	0.002	0.0017	0.0011	0.0432	0.0177	0.0262	0.0651	0.0326	0.0784	0.0019
10	rs2441755	68165267	1.18	0.00530284828807677	0.92	0.14824156235026	0.256342058888956	0.0125205871691302	0.0249	0.0193	0.0129	0.002	0.1665	0.0037	0.0018	0.0588	8e-04	0.1167	0.1551	0.0271	0.0025	0.1153	0.0151	0.0025	0.0022	0.0017	0.001	0.0435	0.0177	0.0268	0.0653	0.0327	0.0782	0.002
10	rs2441756	68165306	1.18	0.00530284828807677	0.92	0.14824156235026	0.258225132981481	0.0128069902362815	0.0249	0.0193	0.0129	0.002	0.1665	0.0037	0.0018	0.0588	8e-04	0.1166	0.1551	0.0271	0.0025	0.1153	0.0151	0.0025	0.0022	0.0017	0.001	0.0435	0.0177	0.0268	0.0654	0.0327	0.0782	0.002
10	rs79653037	68172918	1.18	0.00530284828807677	0.92	0.14824156235026	0.260521820523877	0.0105204829500644	0.0247	0.0193	0.0129	0.0019	0.1657	0.0038	0.0017	0.0592	7e-04	0.1158	0.1555	0.027	0.0025	0.1151	0.0154	0.0026	0.0023	0.0017	0.001	0.0438	0.0179	0.027	0.0661	0.0327	0.0778	0.002
10	rs4320848	68187295	1.18	0.00530284828807677	0.92	0.14824156235026	0.261380279213824	0.0134223313752947	0.0246	0.0192	0.0129	0.0019	0.1657	0.0037	0.0016	0.0593	7e-04	0.1156	0.1557	0.027	0.0025	0.1152	0.0154	0.0026	0.0023	0.0017	0.001	0.0438	0.0179	0.0271	0.0663	0.0328	0.0777	0.002
10	rs117742022	68210652	1.18	0.00530284828807677	0.92	0.14824156235026	0.261606444642056	0.0134223313752947	0.0246	0.0193	0.0129	0.0019	0.1657	0.0037	0.0016	0.0593	7e-04	0.1156	0.1557	0.027	0.0025	0.1152	0.0155	0.0026	0.0022	0.0017	0.001	0.0438	0.0179	0.027	0.0663	0.0328	0.0777	0.002
10	rs12774929	68211289	1.18	0.00530284828807677	0.92	0.14824156235026	0.262330888565181	0.0136526932927299	0.0246	0.0193	0.013	0.0019	0.1657	0.0037	0.0016	0.0593	7e-04	0.1155	0.1557	0.027	0.0025	0.1152	0.0155	0.0026	0.0022	0.0017	0.001	0.0438	0.0179	0.0271	0.0664	0.0328	0.0776	0.0019
10	rs1911323	68217760	1.18	0.00530284828807677	0.92	0.14824156235026	0.256879313349416	0.0116810107217955	0.0246	0.0193	0.013	0.0019	0.1655	0.0037	0.0016	0.0593	7e-04	0.1154	0.1557	0.027	0.0025	0.1154	0.0155	0.0026	0.0022	0.0017	0.001	0.0438	0.0179	0.0271	0.0664	0.0328	0.0776	0.0019
10	rs12243127	68222876	1.18	0.00530284828807677	0.92	0.14824156235026	0.253264754949737	0.0114681610084472	0.0246	0.0193	0.013	0.0019	0.1655	0.0037	0.0016	0.0594	7e-04	0.1153	0.1557	0.027	0.0025	0.1154	0.0154	0.0026	0.0022	0.0017	0.001	0.0438	0.0178	0.0271	0.0665	0.0327	0.0776	0.0019
10	rs10822834	68224205	1.18	0.00530284828807677	0.92	0.14824156235026	0.243066883095423	0.0232327833270784	0.0245	0.0195	0.0131	0.0017	0.1658	0.0033	0.0014	0.0598	8e-04	0.1134	0.1564	0.0271	0.0023	0.116	0.0155	0.0023	0.0018	0.0015	9e-04	0.0438	0.0176	0.0273	0.0678	0.0325	0.0776	0.0021
10	rs74821766	68229472	1.18	0.00530284828807677	0.92	0.14824156235026	0.230263539382598	0.0265095516250392	0.0245	0.0198	0.0132	0.0015	0.166	0.003	0.0013	0.06	8e-04	0.1123	0.1568	0.0272	0.0022	0.1163	0.0155	0.0022	0.0015	0.0014	9e-04	0.044	0.0175	0.0275	0.0685	0.0321	0.0777	0.0021
10	rs10822837	68242672	1.18	0.00530284828807677	0.92	0.14824156235026	0.232081233927821	0.0315068144255003	0.0245	0.0198	0.0132	0.0015	0.1661	0.003	0.0013	0.0601	8e-04	0.1123	0.1568	0.0272	0.0022	0.1163	0.0154	0.0022	0.0015	0.0014	9e-04	0.044	0.0175	0.0275	0.0685	0.0321	0.0777	0.0021
10	rs7079539	68248149	1.18	0.00530284828807677	0.92	0.14824156235026	0.230179188510995	0.0316058930105514	0.0245	0.0198	0.0132	0.0015	0.1662	0.0029	0.0013	0.0601	8e-04	0.1123	0.1568	0.0272	0.0022	0.1163	0.0154	0.0022	0.0015	0.0014	9e-04	0.044	0.0175	0.0275	0.0685	0.0321	0.0777	0.0021
10	rs79021016	68248849	1.18	0.00530284828807677	0.92	0.14824156235026	0.230347907417457	0.0316058930105514	0.0245	0.0198	0.0132	0.0015	0.1662	0.0029	0.0013	0.0601	8e-04	0.1123	0.1567	0.0272	0.0022	0.1163	0.0154	0.0022	0.0015	0.0014	9e-04	0.044	0.0175	0.0275	0.0685	0.0321	0.0777	0.0021
10	rs10997178	68248961	1.18	0.00530284828807677	0.92	0.14824156235026	0.230390097871003	0.0315563357147511	0.0245	0.0198	0.0132	0.0015	0.1662	0.0029	0.0013	0.0601	8e-04	0.1123	0.1567	0.0272	0.0022	0.1163	0.0154	0.0022	0.0015	0.0014	9e-04	0.044	0.0175	0.0275	0.0685	0.0321	0.0777	0.0021
10	rs72791577	68250860	1.18	0.00530284828807677	0.92	0.14824156235026	0.231277088479776	0.0314573291534159	0.0245	0.0198	0.0132	0.0015	0.1662	0.0029	0.0013	0.0601	8e-04	0.1123	0.1567	0.0272	0.0022	0.1163	0.0154	0.0022	0.0015	0.0014	9e-04	0.0441	0.0175	0.0275	0.0685	0.0321	0.0777	0.0021
10	rs2441746	68254831	1.18	0.00530284828807677	0.92	0.14824156235026	0.228915985253579	0.0341808106081697	0.0245	0.0198	0.0132	0.0015	0.1661	0.0029	0.0013	0.0602	7e-04	0.1121	0.1568	0.0272	0.0022	0.1164	0.0154	0.0022	0.0015	0.0014	9e-04	0.044	0.0175	0.0276	0.0687	0.032	0.0777	0.0022
10	rs17179615	68265576	1.18	0.00530284828807677	0.92	0.14824156235026	0.199176495510299	0.0389488455233696	0.024	0.0204	0.0133	0.0017	0.1652	0.0028	0.0015	0.0605	9e-04	0.1089	0.1574	0.0277	0.0023	0.1168	0.015	0.0025	0.0016	0.0014	9e-04	0.0438	0.0166	0.0283	0.0701	0.0315	0.078	0.0028
10	Affx-3534718	68271090	1.18	0.00530284828807677	0.92	0.14824156235026	0.199565498950176	0.0389488455233696	0.024	0.0205	0.0133	0.0017	0.1652	0.0028	0.0015	0.0605	9e-04	0.1088	0.1574	0.0277	0.0023	0.1168	0.015	0.0025	0.0016	0.0014	9e-04	0.0437	0.0166	0.0283	0.0701	0.0315	0.078	0.0028
10	rs117641788	68274807	1.18	0.00530284828807677	0.92	0.14824156235026	0.203636700013103	0.0408232272498776	0.024	0.0205	0.0133	0.0017	0.1651	0.0028	0.0015	0.0605	9e-04	0.1087	0.1575	0.0277	0.0023	0.1168	0.0149	0.0025	0.0016	0.0014	0.001	0.0436	0.0164	0.0283	0.0704	0.0314	0.0781	0.0029
10	rs117717266	68277802	1.18	0.00530284828807677	0.92	0.14824156235026	0.213735326450841	0.0417752375034905	0.0241	0.0207	0.0133	0.0017	0.1649	0.0027	0.0015	0.0604	0.001	0.1084	0.1577	0.0279	0.0023	0.1169	0.0147	0.0025	0.0016	0.0014	0.001	0.0433	0.0161	0.0285	0.071	0.0311	0.0782	0.0031
10	rs997225	68282970	1.18	0.00530284828807677	0.92	0.14824156235026	0.220964223339202	0.0505333042179691	0.0242	0.0209	0.0133	0.0017	0.1648	0.0027	0.0015	0.0604	0.001	0.1082	0.1578	0.028	0.0023	0.1169	0.0145	0.0025	0.0016	0.0013	0.001	0.0432	0.0158	0.0285	0.0714	0.031	0.0782	0.0033
10	rs72793639	68283135	1.18	0.00530284828807677	0.92	0.14824156235026	0.218867498865914	0.0511472113061697	0.0242	0.0209	0.0133	0.0017	0.1648	0.0027	0.0015	0.0604	0.001	0.1082	0.1578	0.028	0.0023	0.1169	0.0145	0.0025	0.0016	0.0013	0.001	0.0431	0.0158	0.0285	0.0714	0.0309	0.0782	0.0033
10	rs2939914	68284017	1.18	0.00530284828807677	0.92	0.14824156235026	0.218130149214056	0.054201789283204	0.0242	0.0209	0.0134	0.0016	0.165	0.0027	0.0015	0.0604	0.001	0.1082	0.1576	0.028	0.0023	0.1169	0.0145	0.0025	0.0016	0.0013	0.001	0.0431	0.0158	0.0285	0.0716	0.0309	0.0782	0.0033
10	rs2659997	68293343	1.18	0.00530284828807677	0.91	0.170469891558667	0.239560603148733	0.0571387447713497	0.0242	0.021	0.0133	0.0016	0.1647	0.0026	0.0016	0.0603	0.0011	0.108	0.1575	0.0281	0.0021	0.1169	0.014	0.0025	0.0016	0.0012	0.001	0.043	0.0159	0.0285	0.0732	0.0305	0.0782	0.0034
10	rs9663743	68293808	1.18	0.00530284828807677	0.91	0.170469891558667	0.239560603148733	0.0568162870431793	0.0242	0.021	0.0133	0.0016	0.1647	0.0026	0.0016	0.0603	0.0011	0.108	0.1575	0.0281	0.0021	0.1169	0.014	0.0025	0.0016	0.0012	0.001	0.043	0.0159	0.0285	0.0733	0.0305	0.0782	0.0034
10	rs80138828	68298746	1.18	0.00530284828807677	0.91	0.170469891558667	0.241461765971642	0.05559810062116	0.0242	0.021	0.0132	0.0017	0.1647	0.0026	0.0016	0.0603	0.0011	0.1079	0.1575	0.0281	0.0021	0.1169	0.014	0.0025	0.0016	0.0012	0.001	0.0431	0.0159	0.0285	0.0733	0.0305	0.0781	0.0035
10	rs1486525	68300707	1.18	0.00530284828807677	0.91	0.170469891558667	0.241331878037124	0.054201789283204	0.0242	0.021	0.0132	0.0017	0.1646	0.0026	0.0016	0.0603	0.0011	0.1079	0.1575	0.0281	0.0021	0.1168	0.014	0.0025	0.0016	0.0012	0.001	0.0431	0.0159	0.0285	0.0733	0.0305	0.0781	0.0035
10	rs35892477	68304274	1.18	0.00530284828807677	0.91	0.170469891558667	0.240250976358245	0.0530707769912157	0.0242	0.021	0.0132	0.0017	0.1646	0.0026	0.0016	0.0603	0.0011	0.1079	0.1574	0.0281	0.0021	0.1168	0.014	0.0025	0.0016	0.0012	0.0011	0.0431	0.0159	0.0285	0.0733	0.0305	0.0781	0.0035
10	rs2660027	68314537	1.18	0.00530284828807677	0.91	0.170469891558667	0.237024325161695	0.0505945494654554	0.0241	0.021	0.0132	0.0017	0.1646	0.0026	0.0016	0.0603	0.0011	0.1078	0.1575	0.0281	0.0021	0.1168	0.014	0.0025	0.0016	0.0012	0.0011	0.043	0.0159	0.0285	0.0733	0.0305	0.0781	0.0035
10	rs11595237	68330564	1.18	0.00530284828807677	0.91	0.170469891558667	0.202026138085772	0.0552157708384631	0.0239	0.0214	0.0135	0.0017	0.1643	0.0026	0.0017	0.0595	0.0012	0.1076	0.1582	0.0279	0.0023	0.116	0.014	0.0026	0.0017	0.0013	0.0022	0.0428	0.0158	0.0284	0.0737	0.0295	0.0781	0.0036
10	rs2129280	68335529	1.18	0.00530284828807677	0.91	0.170469891558667	0.222202814690744	0.0596806478881288	0.0238	0.0215	0.0135	0.0017	0.1641	0.0026	0.0018	0.0595	0.0013	0.1075	0.1585	0.0278	0.0024	0.1156	0.014	0.0027	0.0017	0.0013	0.0027	0.0428	0.0158	0.0283	0.074	0.0294	0.0781	0.0037
10	rs10997242	68336295	1.18	0.00530284828807677	0.91	0.170469891558667	0.223320854476989	0.0595491463619057	0.0238	0.0215	0.0135	0.0017	0.1641	0.0026	0.0018	0.0594	0.0013	0.1074	0.1585	0.0278	0.0024	0.1155	0.014	0.0027	0.0017	0.0013	0.0027	0.0428	0.0157	0.0283	0.074	0.0294	0.0781	0.0037
10	rs2605493	68348941	1.18	0.00530284828807677	0.91	0.170469891558667	0.226192298274814	0.0575914987783686	0.0238	0.0215	0.0136	0.0017	0.1641	0.0026	0.0018	0.0595	0.0013	0.1074	0.1585	0.0278	0.0024	0.1154	0.014	0.0027	0.0017	0.0013	0.0027	0.0428	0.0157	0.0283	0.074	0.0294	0.0781	0.0037
10	rs12572725	68353679	1.18	0.00530284828807677	0.91	0.170469891558667	0.232462685360213	0.0568807159807942	0.0237	0.0216	0.0136	0.0018	0.164	0.0026	0.0019	0.0596	0.0013	0.1074	0.1585	0.0278	0.0025	0.115	0.014	0.0027	0.0017	0.0013	0.0028	0.0428	0.0156	0.0282	0.0741	0.0294	0.0781	0.0037
10	rs2631200	68354364	1.18	0.00530284828807677	0.91	0.170469891558667	0.236895760185462	0.0575914987783686	0.0236	0.0216	0.0136	0.0018	0.164	0.0026	0.0019	0.0597	0.0013	0.1074	0.1585	0.0278	0.0025	0.1148	0.014	0.0027	0.0017	0.0013	0.0028	0.0428	0.0156	0.0282	0.0741	0.0295	0.0781	0.0037
10	rs77878921	68372987	1.17	0.00674752145384042	0.9	0.195029827813683	0.27267982715075	0.0633450554487495	0.0224	0.0217	0.014	0.0018	0.1628	0.0026	0.002	0.0612	0.0015	0.1067	0.1583	0.0278	0.0029	0.1123	0.0147	0.0026	0.002	0.0017	0.0035	0.0421	0.0156	0.0286	0.0756	0.0298	0.0776	0.0038
10	rs4746603	68373097	1.17	0.00674752145384042	0.9	0.195029827813683	0.271986235837669	0.0647684788604892	0.0227	0.0217	0.014	0.0018	0.1627	0.0026	0.002	0.0613	0.0015	0.1066	0.1584	0.0277	0.0029	0.1121	0.0147	0.0026	0.002	0.0017	0.0035	0.042	0.0156	0.0287	0.0757	0.0298	0.0776	0.0038
10	rs1876306	68376863	1.17	0.00674752145384042	0.9	0.195029827813683	0.247609914206393	0.0504720913336642	0.0218	0.0216	0.0143	0.0019	0.1624	0.0027	0.0022	0.0615	0.0014	0.1062	0.1583	0.0277	0.003	0.1119	0.0145	0.0028	0.0023	0.0018	0.0037	0.0419	0.0163	0.0286	0.0766	0.0294	0.0774	0.0035
10	rs12354419	68383724	1.17	0.00674752145384042	0.9	0.195029827813683	0.247785569216127	0.0504720913336642	0.0218	0.0216	0.0143	0.0019	0.1624	0.0027	0.0022	0.0615	0.0014	0.1062	0.1583	0.0276	0.003	0.1119	0.0145	0.0028	0.0023	0.0018	0.0037	0.0419	0.0163	0.0286	0.0766	0.0294	0.0774	0.0035
10	rs10822858	68384013	1.17	0.00674752145384042	0.9	0.195029827813683	0.248444884146496	0.0502886469647399	0.0218	0.0216	0.0143	0.002	0.1624	0.0027	0.0022	0.0615	0.0014	0.1062	0.1583	0.0276	0.003	0.1118	0.0145	0.0028	0.0023	0.0018	0.0037	0.0419	0.0164	0.0286	0.0766	0.0294	0.0774	0.0035
10	rs2394217	68386961	1.17	0.00674752145384042	0.9	0.195029827813683	0.21175793603861	0.0456222928347064	0.0218	0.0216	0.0143	0.002	0.1624	0.0027	0.0022	0.0616	0.0014	0.1063	0.1582	0.0276	0.003	0.112	0.0146	0.0028	0.0023	0.0018	0.0038	0.0419	0.0164	0.0286	0.0766	0.0294	0.0774	0.0029
10	rs55691787	68394008	1.17	0.00674752145384042	0.9	0.195029827813683	0.222492376004917	0.0435364726885953	0.0216	0.0215	0.0142	0.002	0.1625	0.0027	0.0022	0.0616	0.0014	0.106	0.1584	0.0274	0.003	0.1121	0.0146	0.0028	0.0024	0.0018	0.0037	0.0419	0.0164	0.0287	0.0767	0.0295	0.0772	0.0029
10	rs12218587	68397199	1.17	0.00674752145384042	0.9	0.195029827813683	0.221996114128986	0.0431359396601652	0.0214	0.0214	0.0141	0.002	0.1625	0.0027	0.0023	0.0618	0.0014	0.1056	0.1588	0.0272	0.003	0.1121	0.0145	0.0029	0.0026	0.0018	0.0037	0.042	0.0164	0.0287	0.0769	0.0295	0.0769	0.003
10	rs12779237	68408859	1.16	0.00852198573445534	0.9	0.195029827813683	0.220222925791614	0.0449803670229448	0.0213	0.0214	0.0141	0.002	0.1627	0.0027	0.0023	0.0618	0.0014	0.1049	0.1589	0.0273	0.003	0.1121	0.0145	0.0029	0.0028	0.0018	0.0037	0.042	0.0164	0.0287	0.0769	0.0295	0.0769	0.003
10	rs10762086	68415334	1.16	0.00852198573445534	0.9	0.195029827813683	0.216618863215113	0.0426233945758125	0.0213	0.0214	0.0141	0.002	0.1628	0.0027	0.0023	0.0618	0.0014	0.1048	0.1589	0.0274	0.003	0.1121	0.0145	0.0029	0.0028	0.0018	0.0037	0.042	0.0164	0.0287	0.0769	0.0295	0.0769	0.003
10	rs12356554	68427184	1.16	0.00852198573445534	0.9	0.195029827813683	0.222823561103479	0.0453300090911884	0.0213	0.0214	0.0141	0.002	0.1628	0.0027	0.0024	0.0618	0.0014	0.1047	0.1589	0.0274	0.003	0.1121	0.0145	0.0029	0.0028	0.0018	0.0037	0.042	0.0164	0.0287	0.0769	0.0295	0.0769	0.003
10	rs17190635	68427924	1.16	0.00852198573445534	0.9	0.195029827813683	0.225232877814043	0.041214040100107	0.0212	0.0213	0.014	0.0021	0.1628	0.0027	0.0024	0.0618	0.0014	0.1047	0.1589	0.0272	0.003	0.1121	0.0146	0.0029	0.0029	0.0018	0.0037	0.042	0.0165	0.0287	0.0772	0.0295	0.0768	0.003
10	rs4472826	68432066	1.14	0.0132988856882812	0.9	0.195029827813683	0.13717903308594	0.0369011486099333	0.0197	0.0205	0.0134	0.0024	0.16	0.0029	0.0029	0.06	0.0012	0.1026	0.158	0.0248	0.0029	0.1147	0.0168	0.003	0.0036	0.002	0.0037	0.0425	0.0186	0.0278	0.0806	0.0297	0.0785	0.0026
10	rs10458633	68456145	1.13	0.0164362283145484	0.9	0.195029827813683	0.145387804750238	0.0302319339430998	0.0197	0.0205	0.0133	0.0024	0.1599	0.0029	0.0028	0.06	0.0012	0.1025	0.1582	0.0248	0.0028	0.1148	0.0169	0.003	0.0036	0.0018	0.0037	0.0425	0.0187	0.0278	0.0805	0.0297	0.0785	0.0026
10	rs10822891	68458617	1.13	0.0164362283145484	0.9	0.195029827813683	0.145517318859278	0.0300864075454566	0.0197	0.0205	0.0134	0.0024	0.1599	0.0029	0.0028	0.06	0.0012	0.1025	0.1582	0.0248	0.0028	0.1148	0.0169	0.003	0.0036	0.0018	0.0037	0.0425	0.0187	0.0278	0.0805	0.0297	0.0785	0.0026
10	rs4746634	68477332	1.13	0.0164362283145484	0.9	0.195029827813683	0.152313461590566	0.0304752036483773	0.0197	0.0205	0.0134	0.0024	0.1598	0.0029	0.0028	0.06	0.0012	0.1026	0.1583	0.0247	0.0028	0.1148	0.017	0.003	0.0036	0.0018	0.0038	0.0425	0.0186	0.0278	0.0806	0.0297	0.0786	0.0026
10	rs79440624	68480833	1.13	0.0164362283145484	0.9	0.195029827813683	0.163529046846106	0.0296036822255368	0.0197	0.0204	0.0134	0.0024	0.1596	0.003	0.0028	0.0602	0.0012	0.1027	0.1585	0.0247	0.0028	0.1147	0.017	0.0029	0.0036	0.0018	0.0038	0.0425	0.0185	0.0277	0.0806	0.0297	0.0786	0.0026
10	rs75508933	68487796	1.13	0.0164362283145484	0.91	0.170469891558667	0.159567345213683	0.02738384419659	0.0196	0.0204	0.0135	0.0024	0.1594	0.003	0.0028	0.0603	0.0011	0.1027	0.1586	0.0247	0.0028	0.1147	0.0171	0.0029	0.0036	0.0018	0.0038	0.0425	0.0185	0.0276	0.0805	0.0298	0.0788	0.0026
10	rs4633340	68498675	1.13	0.0164362283145484	0.91	0.170469891558667	0.167196038962512	0.0263271951048357	0.0196	0.0203	0.0135	0.0024	0.1593	0.003	0.0028	0.0605	0.0011	0.1028	0.1588	0.0247	0.0028	0.1148	0.0171	0.0029	0.0036	0.0018	0.0038	0.0425	0.0184	0.0276	0.0804	0.0297	0.0788	0.0026
10	rs7094812	68502854	1.13	0.0164362283145484	0.91	0.170469891558667	0.170839381871014	0.0260547753255892	0.0196	0.0203	0.0135	0.0024	0.1592	0.003	0.0028	0.0605	0.0011	0.1028	0.1588	0.0247	0.0028	0.1148	0.0171	0.0029	0.0036	0.0018	0.0038	0.0425	0.0184	0.0275	0.0804	0.0298	0.0788	0.0026
10	rs72802608	68507100	1.13	0.0164362283145484	0.91	0.170469891558667	0.166599110094213	0.0261908178568244	0.0195	0.0203	0.0135	0.0024	0.1591	0.003	0.0028	0.0605	0.0011	0.1029	0.1589	0.0247	0.0027	0.1148	0.0171	0.0029	0.0036	0.0018	0.0038	0.0425	0.0184	0.0276	0.0803	0.0298	0.0789	0.0025
10	rs72802609	68508655	1.13	0.0164362283145484	0.91	0.170469891558667	0.165339139426496	0.0248455005506537	0.0195	0.0203	0.0136	0.0024	0.1591	0.003	0.0028	0.0605	0.0011	0.103	0.1589	0.0247	0.0027	0.1149	0.0172	0.0029	0.0037	0.0018	0.0038	0.0425	0.0184	0.0276	0.0801	0.0298	0.0789	0.0025
10	rs117946773	68517298	1.12	0.0201729039058691	0.91	0.170469891558667	0.162559209707351	0.0225091570538421	0.0194	0.0202	0.0138	0.0024	0.1589	0.003	0.0028	0.0602	0.0011	0.1031	0.1589	0.0249	0.0027	0.1149	0.0174	0.0029	0.0037	0.0018	0.0038	0.0425	0.0183	0.0278	0.0799	0.0299	0.079	0.0024
10	rs12765410	68517908	1.12	0.0201729039058691	0.91	0.170469891558667	0.164815800953621	0.022636058365174	0.0194	0.0202	0.0138	0.0024	0.1589	0.003	0.0028	0.0602	0.0011	0.1031	0.1589	0.0249	0.0027	0.1148	0.0174	0.0029	0.0037	0.0017	0.0038	0.0425	0.0183	0.0278	0.0799	0.0299	0.079	0.0024
10	rs76589281	68522449	1.12	0.0201729039058691	0.91	0.170469891558667	0.164467447573952	0.0220049780229066	0.0194	0.0202	0.0138	0.0024	0.1589	0.003	0.0028	0.0602	0.0011	0.1032	0.1589	0.0249	0.0027	0.1149	0.0174	0.0029	0.0037	0.0017	0.0038	0.0425	0.0183	0.0278	0.0799	0.0299	0.079	0.0024
10	rs4617476	68530074	1.12	0.0201729039058691	0.91	0.170469891558667	0.163286270750771	0.0205659017724274	0.0194	0.0202	0.0138	0.0024	0.1588	0.003	0.0028	0.0601	0.0011	0.1032	0.1589	0.025	0.0026	0.1149	0.0174	0.0029	0.0037	0.0017	0.0038	0.0426	0.0183	0.0279	0.0798	0.0299	0.079	0.0024
10	rs71496009	68538421	1.12	0.0201729039058691	0.92	0.14824156235026	0.163702587660997	0.0198044110998332	0.0194	0.0201	0.0138	0.0024	0.1588	0.003	0.0028	0.0601	0.0011	0.1033	0.1588	0.025	0.0026	0.1149	0.0175	0.0029	0.0037	0.0017	0.0038	0.0426	0.0182	0.0279	0.0798	0.0299	0.079	0.0024
10	rs6480211	68541459	1.12	0.0201729039058691	0.9	0.195029827813683	0.164711249670484	0.0188624929852197	0.0194	0.0201	0.0139	0.0024	0.1588	0.003	0.0028	0.06	0.0011	0.1033	0.1588	0.025	0.0026	0.1149	0.0175	0.003	0.0038	0.0017	0.0038	0.0426	0.0182	0.0279	0.0797	0.0299	0.079	0.0024
10	rs73310838	68547226	1.12	0.0201729039058691	0.9	0.195029827813683	0.166950093779525	0.0180946713218615	0.0194	0.0201	0.0139	0.0024	0.1587	0.003	0.0028	0.06	0.001	0.1033	0.1587	0.0251	0.0026	0.1149	0.0175	0.003	0.0038	0.0017	0.0038	0.0427	0.0182	0.0279	0.0797	0.0299	0.079	0.0024
10	rs4339932	68550490	1.12	0.0201729039058691	0.9	0.195029827813683	0.167090608007603	0.0180566899876586	0.0194	0.02	0.0139	0.0024	0.1587	0.003	0.0028	0.0599	0.001	0.1034	0.1587	0.0251	0.0026	0.1149	0.0176	0.003	0.0038	0.0017	0.0038	0.0427	0.0182	0.0279	0.0797	0.03	0.079	0.0023
10	rs76598259	68557087	1.12	0.0201729039058691	0.9	0.195029827813683	0.168217206076776	0.0170459991428332	0.0194	0.02	0.014	0.0024	0.1587	0.003	0.0028	0.0598	0.001	0.1035	0.1586	0.0251	0.0026	0.1148	0.0176	0.003	0.0038	0.0017	0.0038	0.0427	0.0182	0.0279	0.0797	0.03	0.0791	0.0023
10	rs75085362	68563771	1.12	0.0201729039058691	0.9	0.195029827813683	0.167899903965291	0.0170829219298048	0.0194	0.02	0.014	0.0024	0.1587	0.003	0.0028	0.0598	0.001	0.1035	0.1585	0.0252	0.0026	0.1148	0.0176	0.003	0.0038	0.0017	0.0038	0.0426	0.0182	0.0279	0.0796	0.03	0.0791	0.0023
10	rs4472822	68567593	1.12	0.0201729039058691	0.9	0.195029827813683	0.167970385352974	0.0182088497742041	0.0195	0.0199	0.014	0.0024	0.1587	0.003	0.0028	0.0598	0.001	0.1036	0.1584	0.0252	0.0026	0.1148	0.0177	0.003	0.0038	0.0017	0.0038	0.0426	0.0182	0.0279	0.0796	0.03	0.0791	0.0023
10	rs7099760	68578041	1.09	0.0358267755764475	0.9	0.195029827813683	0.177207191509216	0.00524162998193687	0.0199	0.0191	0.0149	0.0026	0.1593	0.0032	0.0031	0.0576	8e-04	0.1046	0.1546	0.0273	0.003	0.115	0.0189	0.0035	0.0043	0.0021	0.0043	0.0414	0.0188	0.028	0.0761	0.03	0.081	0.0024
10	rs12412374	68578421	1.09	0.0358267755764475	0.9	0.195029827813683	0.177098136109202	0.00516145620646895	0.0199	0.0191	0.0149	0.0026	0.1593	0.0032	0.0031	0.0576	8e-04	0.1046	0.1546	0.0273	0.003	0.1149	0.0189	0.0035	0.0043	0.0021	0.0043	0.0414	0.0188	0.028	0.076	0.03	0.081	0.0024
10	rs4517411	68579961	1.08	0.0428324673547855	0.9	0.195029827813683	0.178153965573083	0.00518143788231617	0.0199	0.0191	0.0149	0.0025	0.1593	0.0032	0.0031	0.0576	8e-04	0.1046	0.1544	0.0273	0.003	0.1151	0.0189	0.0035	0.0043	0.0021	0.0043	0.0414	0.0188	0.028	0.076	0.03	0.081	0.0025
10	rs10997396	68579993	1.08	0.0428324673547855	0.9	0.195029827813683	0.178445867703185	0.00514151570516463	0.0199	0.019	0.0149	0.0025	0.1592	0.0032	0.0031	0.0576	8e-04	0.1046	0.1544	0.0273	0.003	0.1151	0.0189	0.0035	0.0043	0.0021	0.0043	0.0414	0.0188	0.028	0.076	0.03	0.081	0.0025
10	rs4300299	68587424	1.08	0.0428324673547855	0.9	0.195029827813683	0.181269551779599	0.00569436795020911	0.0199	0.0189	0.0149	0.0025	0.1591	0.0032	0.0031	0.0575	8e-04	0.1046	0.1541	0.0275	0.003	0.1153	0.019	0.0036	0.0043	0.0021	0.0044	0.0413	0.0188	0.028	0.0759	0.03	0.0814	0.0025
10	rs117333499	68588139	1.08	0.0428324673547855	0.9	0.195029827813683	0.179213425175455	0.0054449476229646	0.0199	0.0189	0.015	0.0025	0.1589	0.0032	0.0031	0.0575	8e-04	0.1048	0.1538	0.0276	0.003	0.1154	0.0191	0.0036	0.0043	0.002	0.0044	0.0413	0.0189	0.028	0.0757	0.03	0.0815	0.0025
10	rs115787169	68588379	1.08	0.0428324673547855	0.9	0.195029827813683	0.177862339696258	0.0050621653934109	0.0199	0.0189	0.015	0.0026	0.1588	0.0032	0.0031	0.0575	8e-04	0.1049	0.1537	0.0276	0.003	0.1155	0.0191	0.0036	0.0043	0.002	0.0044	0.0414	0.0189	0.028	0.0756	0.0299	0.0816	0.0024
10	rs75987953	68590314	1.08	0.0428324673547855	0.9	0.195029827813683	0.184230358751504	0.00691351421345186	0.02	0.0186	0.0153	0.0025	0.158	0.0031	0.0031	0.0575	8e-04	0.1053	0.1518	0.0282	0.003	0.1156	0.0195	0.0036	0.0043	0.002	0.0045	0.0413	0.019	0.0281	0.076	0.03	0.0822	0.0023
10	rs10762112	68593991	1.07	0.0508949488002241	0.9	0.195029827813683	0.290520349073085	0.0100057429421696	0.0201	0.0185	0.0156	0.0025	0.1567	0.0031	0.0032	0.0575	9e-04	0.1061	0.1512	0.0285	0.0034	0.116	0.0199	0.0036	0.0044	0.002	0.0048	0.0411	0.0192	0.0283	0.0762	0.0299	0.081	0.0022
10	rs4518983	68596246	1.07	0.0508949488002241	0.9	0.195029827813683	0.29499067239136	0.0104915395644721	0.0201	0.0185	0.0156	0.0025	0.1566	0.0031	0.0032	0.0575	9e-04	0.1061	0.1512	0.0286	0.0034	0.116	0.0199	0.0036	0.0044	0.002	0.0048	0.0411	0.0192	0.0283	0.0762	0.0299	0.081	0.0022
10	rs11591563	68597130	1.07	0.0508949488002241	0.9	0.195029827813683	0.294460027480629	0.0105494670929533	0.0201	0.0185	0.0156	0.0025	0.1566	0.0031	0.0032	0.0575	9e-04	0.1061	0.1512	0.0286	0.0034	0.116	0.0199	0.0036	0.0044	0.002	0.0048	0.0411	0.0192	0.0283	0.0762	0.0299	0.081	0.0022
10	rs77912242	68600251	1.06	0.0601162778244188	0.9	0.195029827813683	0.301349238448079	0.0137520216307888	0.02	0.0184	0.0165	0.0025	0.1562	0.0031	0.0032	0.0572	9e-04	0.1063	0.1508	0.0287	0.0034	0.1159	0.0205	0.0036	0.0044	0.002	0.0049	0.0411	0.0192	0.0282	0.0756	0.0299	0.0808	0.0022
10	rs7921848	68613614	1.06	0.0601162778244188	0.9	0.195029827813683	0.334681719711798	0.0142878612642874	0.0197	0.0183	0.0166	0.0025	0.156	0.003	0.0033	0.0572	9e-04	0.1069	0.1504	0.029	0.0035	0.1159	0.0208	0.0035	0.0045	0.0021	0.005	0.0413	0.0191	0.0282	0.0752	0.0299	0.0808	0.0022
10	rs7897807	68620301	1.06	0.0601162778244188	0.9	0.195029827813683	0.332827552007166	0.0139517604891262	0.0197	0.0183	0.0166	0.0025	0.1559	0.003	0.0033	0.0572	9e-04	0.107	0.1505	0.0291	0.0035	0.1158	0.0208	0.0035	0.0045	0.0021	0.005	0.0414	0.0191	0.0281	0.0751	0.0298	0.0808	0.0022
10	rs4746643	68622494	1.06	0.0601162778244188	0.9	0.195029827813683	0.335404232623463	0.0141529409142537	0.0197	0.0183	0.0165	0.0025	0.1559	0.003	0.0033	0.0571	9e-04	0.107	0.1505	0.0291	0.0035	0.1158	0.0209	0.0035	0.0045	0.0021	0.005	0.0414	0.0191	0.0281	0.0751	0.0298	0.0808	0.0023
10	rs9414944	68623412	1.06	0.0601162778244188	0.9	0.195029827813683	0.340172321655829	0.0138850206157174	0.0197	0.0182	0.0165	0.0025	0.1555	0.003	0.0033	0.0571	9e-04	0.1074	0.1508	0.0291	0.0034	0.1156	0.0209	0.0035	0.0045	0.0021	0.005	0.0412	0.019	0.0282	0.0752	0.0298	0.0808	0.0023
10	rs1916378	68623532	1.06	0.0601162778244188	0.9	0.195029827813683	0.346076557106791	0.0142540712059596	0.0197	0.0182	0.0166	0.0025	0.1554	0.003	0.0033	0.0571	9e-04	0.1074	0.1509	0.0291	0.0034	0.1156	0.0209	0.0035	0.0045	0.0021	0.005	0.0412	0.019	0.0282	0.0752	0.0298	0.0809	0.0023
10	rs115229306	68624948	1.05	0.0706003084525404	0.9	0.195029827813683	0.368914726478835	0.015672154040168	0.0196	0.0179	0.0165	0.0025	0.1549	0.003	0.0033	0.0571	0.001	0.1082	0.151	0.0292	0.0035	0.1156	0.0211	0.0035	0.0045	0.0021	0.0051	0.041	0.0188	0.0281	0.0748	0.03	0.0809	0.0024
10	rs9414948	68626126	1.05	0.0706003084525404	0.9	0.195029827813683	0.410328273770668	0.0189401321400861	0.0196	0.0177	0.0166	0.0025	0.1545	0.003	0.0033	0.0571	0.001	0.1089	0.151	0.0294	0.0035	0.1155	0.0212	0.0035	0.0045	0.002	0.0052	0.0408	0.0187	0.0281	0.0745	0.0302	0.0811	0.0024
10	rs12265531	68628559	1.03	0.0957762513390589	0.9	0.195029827813683	0.487689585751651	0.0414381110616784	0.0198	0.0167	0.0172	0.0023	0.1532	0.0027	0.003	0.0582	0.0014	0.1104	0.1508	0.031	0.0032	0.1158	0.0225	0.0032	0.0044	0.0022	0.0054	0.0394	0.0178	0.0277	0.0719	0.0304	0.0822	0.0028
10	rs1916388	68629434	1.03	0.0957762513390589	0.9	0.195029827813683	0.486319803851831	0.0417752375034905	0.0198	0.0167	0.0172	0.0023	0.1532	0.0027	0.003	0.0581	0.0014	0.1104	0.1508	0.0309	0.0032	0.1158	0.0225	0.0032	0.0044	0.0022	0.0054	0.0393	0.0179	0.0277	0.0719	0.0305	0.0822	0.0028
10	rs6480229	68635967	1.02	0.110678017971113	0.9	0.195029827813683	0.576536675055309	0.0455637695856857	0.0198	0.0167	0.0173	0.0023	0.1529	0.0027	0.003	0.0583	0.0015	0.1105	0.1506	0.0309	0.0032	0.1159	0.0225	0.0032	0.0044	0.0022	0.0056	0.0393	0.0178	0.0277	0.0719	0.0305	0.0824	0.0028
10	rs4142041	68640951	1.02	0.110678017971113	0.9	0.195029827813683	0.59968322585143	0.0506558270656353	0.0197	0.0166	0.0173	0.0023	0.1528	0.0027	0.003	0.0583	0.0015	0.1107	0.1505	0.031	0.0032	0.1161	0.0225	0.0032	0.0044	0.0023	0.0056	0.0393	0.0177	0.0276	0.0719	0.0305	0.0824	0.0028
10	rs16923657	68643273	1.02	0.110678017971113	0.9	0.195029827813683	0.58764870409554	0.0487713126614836	0.0198	0.0166	0.0173	0.0023	0.1528	0.0027	0.003	0.0583	0.0015	0.1107	0.1505	0.031	0.0032	0.1159	0.0225	0.0032	0.0044	0.0023	0.0056	0.0393	0.0177	0.0276	0.0719	0.0305	0.0825	0.0028
10	rs117693528	68650377	1.02	0.110678017971113	0.9	0.195029827813683	0.584386195990201	0.0512703801596862	0.0197	0.0166	0.0173	0.0023	0.1526	0.0027	0.003	0.0584	0.0015	0.1105	0.1505	0.031	0.0032	0.116	0.0226	0.0032	0.0044	0.0023	0.0056	0.0393	0.0177	0.0277	0.072	0.0305	0.0825	0.0029
10	rs7100328	68666492	1.02	0.110678017971113	0.9	0.195029827813683	0.595636344013076	0.0531959351761616	0.0197	0.0166	0.0173	0.0023	0.1524	0.0026	0.003	0.0584	0.0015	0.1105	0.1506	0.031	0.0032	0.1159	0.0226	0.0032	0.0043	0.0024	0.0056	0.0392	0.0177	0.0274	0.072	0.0304	0.0828	0.0029
10	rs10762120	68668627	1.02	0.110678017971113	0.9	0.195029827813683	0.591260845538944	0.0525714224758535	0.0197	0.0166	0.0172	0.0023	0.1524	0.0026	0.003	0.0584	0.0015	0.1106	0.1506	0.031	0.0032	0.1159	0.0226	0.0032	0.0043	0.0024	0.0056	0.0392	0.0177	0.0274	0.072	0.0304	0.0828	0.0028
10	rs75901837	68669571	1.02	0.110678017971113	0.9	0.195029827813683	0.595841811874479	0.0526960692044139	0.0197	0.0166	0.0172	0.0023	0.1526	0.0026	0.003	0.0584	0.0015	0.1106	0.1505	0.031	0.0032	0.1159	0.0226	0.0032	0.0043	0.0024	0.0057	0.0392	0.0177	0.0274	0.072	0.0304	0.0828	0.0028
10	rs12775246	68674376	1.02	0.110678017971113	0.9	0.195029827813683	0.590646739640646	0.0473338785593356	0.0197	0.0166	0.0172	0.0023	0.1526	0.0026	0.003	0.0584	0.0015	0.1106	0.1505	0.031	0.0032	0.116	0.0226	0.0032	0.0043	0.0024	0.0057	0.0392	0.0177	0.0274	0.0721	0.0304	0.0828	0.0028
10	rs7911919	68681705	1.02	0.110678017971113	0.9	0.195029827813683	0.57734640277826	0.0423398292037379	0.0197	0.0165	0.0172	0.0023	0.1524	0.0026	0.0029	0.0583	0.0016	0.1105	0.1507	0.0309	0.0032	0.1161	0.0225	0.0032	0.0043	0.0025	0.0057	0.0391	0.0176	0.0275	0.0721	0.0304	0.0828	0.0029
10	rs35733981	68687179	1.02	0.110678017971113	0.9	0.195029827813683	0.577751465177468	0.042113585892031	0.0197	0.0165	0.0172	0.0023	0.1523	0.0026	0.0029	0.0583	0.0016	0.1104	0.1508	0.0309	0.0032	0.1161	0.0225	0.0032	0.0043	0.0025	0.0057	0.0391	0.0176	0.0275	0.0721	0.0304	0.0828	0.0029
10	rs12219173	68689567	1.02	0.110678017971113	0.91	0.170469891558667	0.572428752406681	0.0423398292037379	0.0197	0.0165	0.0172	0.0023	0.1522	0.0026	0.0029	0.0583	0.0016	0.1104	0.151	0.0309	0.0032	0.1162	0.0224	0.0032	0.0043	0.0025	0.0057	0.0391	0.0176	0.0275	0.0721	0.0304	0.0828	0.0029
10	rs117945094	68704644	1.02	0.110678017971113	0.91	0.170469891558667	0.565189359948219	0.045739439008876	0.0194	0.0155	0.0173	0.0022	0.1495	0.0023	0.0026	0.0576	0.0019	0.1095	0.1563	0.031	0.0031	0.1187	0.0217	0.0031	0.0041	0.0027	0.0056	0.0381	0.0175	0.0275	0.0722	0.0306	0.0827	0.0028
10	rs16923819	68706579	1.02	0.110678017971113	0.91	0.170469891558667	0.564454432665457	0.0456808493126426	0.0194	0.0155	0.0173	0.0022	0.1495	0.0023	0.0026	0.0576	0.0019	0.1095	0.1565	0.031	0.0031	0.1187	0.0217	0.0031	0.0041	0.0027	0.0056	0.0381	0.0175	0.0274	0.0721	0.0306	0.0827	0.0028
10	rs7901230	68712424	1.01	0.127260826833158	0.91	0.170469891558667	0.569407105834008	0.0493152094981263	0.0194	0.0154	0.0173	0.0021	0.1492	0.0023	0.0026	0.0573	0.0019	0.1093	0.157	0.0309	0.0031	0.1196	0.0217	0.0031	0.0041	0.0028	0.0056	0.038	0.0175	0.0274	0.0721	0.0306	0.0827	0.0028
10	rs10491060	68715042	1.01	0.127260826833158	0.91	0.170469891558667	0.566459833864149	0.0479903574485718	0.0194	0.0154	0.0173	0.0021	0.1492	0.0023	0.0025	0.0573	0.0019	0.1093	0.157	0.0309	0.0031	0.1196	0.0217	0.0031	0.004	0.0028	0.0056	0.038	0.0175	0.0274	0.0722	0.0306	0.0827	0.0028
10	rs72804642	68719504	1.01	0.127260826833158	0.91	0.170469891558667	0.56545671720551	0.0476317850773616	0.0194	0.0154	0.0173	0.0021	0.149	0.0023	0.0026	0.0574	0.0019	0.1093	0.1571	0.0309	0.0031	0.1197	0.0216	0.0031	0.004	0.0028	0.0056	0.038	0.0175	0.0274	0.0722	0.0306	0.0827	0.0028
10	rs78801677	68721659	1.01	0.127260826833158	0.91	0.170469891558667	0.564454432665457	0.0469181924348077	0.0194	0.0153	0.0173	0.0021	0.1489	0.0023	0.0026	0.0574	0.0019	0.1093	0.1571	0.0309	0.0031	0.1199	0.0216	0.0031	0.004	0.0028	0.0056	0.038	0.0175	0.0274	0.0722	0.0307	0.0827	0.0028
10	rs10997454	68723435	1.01	0.127260826833158	0.91	0.170469891558667	0.562252337791839	0.0475721379941489	0.0194	0.0153	0.0173	0.0021	0.1489	0.0023	0.0026	0.0574	0.0019	0.1093	0.1571	0.0309	0.003	0.1199	0.0216	0.0031	0.004	0.0028	0.0056	0.038	0.0175	0.0273	0.0722	0.0307	0.0827	0.0028
10	rs17231595	68724763	1.01	0.127260826833158	0.91	0.170469891558667	0.557461775257881	0.0469181924348077	0.0194	0.0153	0.0173	0.0021	0.1488	0.0023	0.0026	0.0574	0.0019	0.1094	0.1571	0.0309	0.003	0.1199	0.0216	0.0031	0.004	0.0028	0.0056	0.038	0.0175	0.0274	0.0721	0.0307	0.0827	0.0028
10	rs2147883	68734898	1.01	0.127260826833158	0.91	0.170469891558667	0.549916102854279	0.0433646137910952	0.0193	0.0153	0.0173	0.0022	0.1488	0.0024	0.0026	0.0574	0.0018	0.1099	0.1574	0.0309	0.003	0.1198	0.0217	0.0032	0.004	0.0027	0.0055	0.0379	0.0174	0.0275	0.0718	0.0307	0.0823	0.0027
10	rs7073143	68736629	1.01	0.127260826833158	0.91	0.170469891558667	0.548070182436374	0.0423398292037379	0.0193	0.0153	0.0173	0.0022	0.1488	0.0024	0.0026	0.0574	0.0018	0.1099	0.1574	0.0308	0.003	0.1199	0.0217	0.0032	0.004	0.0027	0.0055	0.0379	0.0174	0.0275	0.0718	0.0307	0.0823	0.0027
10	rs61866217	68741112	1.01	0.127260826833158	0.91	0.170469891558667	0.496575620809234	0.0339755053583509	0.0189	0.0143	0.0173	0.0022	0.1477	0.0026	0.0028	0.057	0.0018	0.1115	0.1594	0.0309	0.0025	0.1227	0.0205	0.0037	0.0038	0.0024	0.005	0.0366	0.0189	0.0259	0.0715	0.0319	0.0818	0.0022
10	rs4746651	68744384	1.01	0.127260826833158	0.91	0.170469891558667	0.497141424952995	0.0342836759910563	0.0187	0.0139	0.0173	0.0023	0.1472	0.0026	0.0028	0.0569	0.0019	0.112	0.1603	0.0311	0.0023	0.123	0.0202	0.0038	0.0036	0.0023	0.0049	0.0361	0.0191	0.0257	0.0715	0.0322	0.0817	0.0021
10	rs117557585	68746731	1.01	0.127260826833158	0.91	0.170469891558667	0.497455894536227	0.0350596779307638	0.0186	0.0138	0.0173	0.0023	0.1471	0.0026	0.0028	0.0569	0.0019	0.1121	0.1605	0.0311	0.0023	0.123	0.0202	0.0038	0.0035	0.0023	0.0049	0.036	0.0191	0.0257	0.0717	0.0322	0.0818	0.0021
10	rs12266823	68749872	1.01	0.127260826833158	0.91	0.170469891558667	0.501426402282776	0.0351637452472248	0.0186	0.0138	0.0173	0.0023	0.1471	0.0026	0.0028	0.0569	0.0019	0.1121	0.1606	0.0312	0.0023	0.123	0.0202	0.0038	0.0035	0.0023	0.0049	0.036	0.0191	0.0257	0.0717	0.0322	0.0818	0.0021
10	rs7082306	68750755	1.01	0.127260826833158	0.91	0.170469891558667	0.49808512066163	0.0356337917797721	0.0186	0.0138	0.0173	0.0023	0.1472	0.0026	0.0028	0.0569	0.0019	0.1121	0.1606	0.0312	0.0023	0.1231	0.0202	0.0038	0.0035	0.0023	0.0048	0.036	0.0191	0.0257	0.0717	0.0322	0.0818	0.0021
10	rs10740265	68753264	1.01	0.127260826833158	0.91	0.170469891558667	0.509731027431197	0.0368479397445032	0.0186	0.0138	0.0173	0.0023	0.1473	0.0026	0.0028	0.0569	0.0018	0.1122	0.1607	0.0312	0.0023	0.1234	0.0201	0.0038	0.0035	0.0022	0.0048	0.036	0.0191	0.0256	0.0717	0.0323	0.0818	0.0019
10	rs9633546	68757963	1.01	0.127260826833158	0.91	0.170469891558667	0.462651198059227	0.0549615158225344	0.0182	0.0127	0.0172	0.0023	0.1486	0.0027	0.0028	0.057	0.0014	0.1143	0.1614	0.0309	0.0018	0.1286	0.0177	0.0038	0.003	0.002	0.0043	0.0361	0.0189	0.0255	0.0686	0.0319	0.0828	0.0014
10	rs17279006	68758746	1.01	0.127260826833158	0.91	0.170469891558667	0.458409616455314	0.0807596632599338	0.0179	0.0122	0.0172	0.0023	0.1492	0.0026	0.0027	0.0571	0.0011	0.1147	0.1625	0.0312	0.0016	0.1293	0.0172	0.0038	0.0028	0.0019	0.0041	0.0355	0.0187	0.0255	0.0688	0.0318	0.0832	0.001
10	rs116846060	68766852	1.01	0.127260826833158	0.91	0.170469891558667	0.464840013484926	0.0833876767461409	0.0178	0.012	0.0172	0.0024	0.1493	0.0027	0.0028	0.0571	0.001	0.1149	0.1626	0.0313	0.0016	0.1294	0.0171	0.0038	0.0029	0.0018	0.004	0.0354	0.0187	0.0251	0.0688	0.0318	0.0833	0.001
10	rs116986357	68775838	1.01	0.127260826833158	0.91	0.170469891558667	0.465814438450009	0.0842965206494787	0.0178	0.012	0.0172	0.0024	0.1494	0.0027	0.0028	0.0571	0.001	0.1149	0.1626	0.0314	0.0016	0.1294	0.0171	0.0038	0.0029	0.0018	0.004	0.0354	0.0187	0.025	0.0688	0.0317	0.0834	0.001
10	rs7900716	68777013	1.01	0.127260826833158	0.91	0.170469891558667	0.468254853282113	0.0855144735683938	0.0178	0.012	0.0172	0.0024	0.1494	0.0027	0.0028	0.0571	0.001	0.1149	0.1626	0.0314	0.0016	0.1294	0.0171	0.0038	0.0029	0.0018	0.004	0.0354	0.0187	0.025	0.0688	0.0317	0.0834	9e-04
10	rs12217378	68777512	1.01	0.127260826833158	0.91	0.170469891558667	0.469049325929476	0.0854381458425069	0.0178	0.012	0.0172	0.0024	0.1494	0.0027	0.0028	0.0571	0.001	0.1149	0.1626	0.0314	0.0016	0.1294	0.0171	0.0038	0.0028	0.0018	0.004	0.0354	0.0187	0.025	0.0688	0.0317	0.0834	9e-04
10	rs117277796	68781755	1.01	0.127260826833158	0.9	0.195029827813683	0.467827332064761	0.0858965225782879	0.0178	0.012	0.0172	0.0024	0.1494	0.0027	0.0028	0.0571	0.001	0.1149	0.1626	0.0314	0.0016	0.1294	0.0171	0.0038	0.0028	0.0018	0.004	0.0354	0.0187	0.025	0.0688	0.0317	0.0834	9e-04
10	rs10822964	68788362	1.01	0.127260826833158	0.9	0.195029827813683	0.468193767174561	0.0866626688665699	0.0178	0.012	0.0172	0.0024	0.1495	0.0027	0.0028	0.057	0.001	0.115	0.1626	0.0314	0.0016	0.1295	0.0171	0.0038	0.0028	0.0018	0.004	0.0355	0.0187	0.025	0.0689	0.0317	0.0834	9e-04
10	rs117285939	68804892	1.01	0.127260826833158	0.9	0.195029827813683	0.469783267422239	0.0882031228215263	0.0178	0.0119	0.0171	0.0024	0.1497	0.0027	0.0027	0.0569	9e-04	0.115	0.1624	0.0313	0.0016	0.1299	0.0169	0.0037	0.0028	0.0018	0.004	0.0356	0.0186	0.025	0.0691	0.0317	0.0835	8e-04
10	rs1925604	68810388	1.01	0.127260826833158	0.9	0.195029827813683	0.47346135029247	0.0886673725206129	0.0178	0.0119	0.0171	0.0024	0.1497	0.0027	0.0027	0.0568	9e-04	0.1151	0.1623	0.0313	0.0016	0.13	0.0169	0.0037	0.0028	0.0018	0.004	0.0357	0.0186	0.025	0.0692	0.0316	0.0836	8e-04
10	rs2764812	68816677	1.01	0.127260826833158	0.9	0.195029827813683	0.480302534696308	0.0874315386263172	0.0178	0.012	0.0171	0.0024	0.1497	0.0027	0.0027	0.0567	8e-04	0.1152	0.1623	0.0312	0.0016	0.13	0.0168	0.0037	0.0028	0.0018	0.004	0.0358	0.0186	0.0251	0.0692	0.0316	0.0836	8e-04
10	rs2182161	68821572	1.02	0.110678017971113	0.9	0.195029827813683	0.499533792184551	0.0902218807645841	0.0178	0.012	0.0171	0.0025	0.1501	0.0027	0.0027	0.0559	8e-04	0.1152	0.1631	0.0313	0.0016	0.1295	0.0168	0.0038	0.0028	0.0019	0.004	0.0358	0.0186	0.025	0.0693	0.0316	0.0835	8e-04
10	rs117764703	68828536	1.02	0.110678017971113	0.9	0.195029827813683	0.497204311216282	0.0965464935360461	0.0178	0.0119	0.0171	0.0024	0.1504	0.0027	0.0027	0.0556	8e-04	0.1153	0.163	0.0313	0.0015	0.1297	0.0166	0.0038	0.0027	0.0019	0.0039	0.0358	0.0185	0.025	0.0692	0.0316	0.0837	7e-04
10	rs117683837	68835202	1.02	0.110678017971113	0.9	0.195029827813683	0.496261419148242	0.0995284336681809	0.0177	0.0119	0.0171	0.0024	0.1505	0.0027	0.0027	0.0556	8e-04	0.1154	0.163	0.0313	0.0015	0.1298	0.0166	0.0038	0.0027	0.0019	0.0039	0.0359	0.0185	0.025	0.0692	0.0316	0.0839	7e-04
10	rs117236700	68850787	1.02	0.110678017971113	0.9	0.195029827813683	0.493688577257111	0.104852248394759	0.0176	0.0118	0.017	0.0024	0.1507	0.0027	0.0027	0.0554	8e-04	0.1154	0.163	0.0314	0.0015	0.13	0.0164	0.0038	0.0027	0.0019	0.0039	0.0359	0.0185	0.025	0.069	0.0316	0.0842	7e-04
10	rs117828880	68857044	1.02	0.110678017971113	0.9	0.195029827813683	0.499092678036763	0.107763259196691	0.0176	0.0118	0.017	0.0024	0.1508	0.0027	0.0027	0.0554	8e-04	0.1154	0.163	0.0314	0.0015	0.13	0.0164	0.0038	0.0027	0.0019	0.0039	0.0359	0.0185	0.025	0.069	0.0316	0.0843	7e-04
10	rs2394341	68857115	1.02	0.110678017971113	0.9	0.195029827813683	0.499848988391654	0.108014202389962	0.0176	0.0118	0.017	0.0024	0.1508	0.0027	0.0027	0.0554	8e-04	0.1154	0.163	0.0314	0.0015	0.13	0.0164	0.0038	0.0027	0.0019	0.0039	0.0359	0.0185	0.025	0.069	0.0316	0.0843	7e-04
10	rs12761998	68864743	1.02	0.110678017971113	0.9	0.195029827813683	0.498399877173762	0.109945540879204	0.0176	0.0118	0.017	0.0024	0.1508	0.0027	0.0027	0.0555	8e-04	0.1154	0.1631	0.0313	0.0015	0.13	0.0164	0.0038	0.0027	0.0019	0.0039	0.0358	0.0185	0.025	0.0689	0.0315	0.0843	7e-04
10	rs118044770	68888836	1.02	0.110678017971113	0.9	0.195029827813683	0.496072944093901	0.109440447081731	0.0175	0.0118	0.017	0.0025	0.1509	0.0026	0.0026	0.0556	8e-04	0.1155	0.1632	0.0313	0.0015	0.1304	0.0161	0.0038	0.0026	0.0018	0.0039	0.0357	0.0185	0.0249	0.0687	0.0312	0.0848	7e-04
10	rs4746662	68903946	1.02	0.110678017971113	0.9	0.195029827813683	0.498148064314302	0.110620385079525	0.0175	0.0118	0.0169	0.0025	0.151	0.0026	0.0026	0.0556	8e-04	0.1155	0.1633	0.0313	0.0015	0.1305	0.016	0.0038	0.0026	0.0018	0.004	0.0357	0.0185	0.0249	0.0686	0.0312	0.085	7e-04
10	rs117082654	68909497	1.02	0.110678017971113	0.9	0.195029827813683	0.498211011791971	0.111042965294375	0.0174	0.0118	0.0169	0.0025	0.151	0.0026	0.0026	0.0556	7e-04	0.1156	0.1634	0.0313	0.0015	0.1305	0.0159	0.0038	0.0026	0.0018	0.004	0.0357	0.0184	0.0249	0.0685	0.0312	0.0851	7e-04
10	rs76867368	68933329	1.02	0.110678017971113	0.9	0.195029827813683	0.539472808582026	0.119970831647177	0.0172	0.0118	0.0168	0.0025	0.1513	0.0026	0.0026	0.0562	6e-04	0.1159	0.1637	0.0312	0.0014	0.1305	0.0156	0.0038	0.0026	0.0018	0.0039	0.0357	0.0183	0.0247	0.0681	0.0312	0.0855	7e-04
10	rs59479556	68935502	1.02	0.110678017971113	0.9	0.195029827813683	0.538949858501975	0.118840576675322	0.0172	0.0118	0.0168	0.0025	0.1513	0.0026	0.0026	0.0562	6e-04	0.1159	0.1638	0.0311	0.0014	0.1305	0.0155	0.0038	0.0026	0.0018	0.0039	0.0357	0.0183	0.0247	0.0681	0.0312	0.0855	7e-04
10	rs112724476	68940407	1.02	0.110678017971113	0.9	0.195029827813683	0.537969973631898	0.120232232063049	0.0172	0.0118	0.0168	0.0025	0.1514	0.0026	0.0025	0.0563	6e-04	0.1159	0.1638	0.0311	0.0014	0.1304	0.0155	0.0038	0.0026	0.0018	0.0039	0.0357	0.0183	0.0248	0.068	0.0312	0.0856	7e-04
10	rs4745932	68955225	1.02	0.110678017971113	0.9	0.195029827813683	0.536077922129847	0.120581099093761	0.0171	0.0118	0.0168	0.0025	0.1515	0.0025	0.0025	0.0565	6e-04	0.116	0.164	0.031	0.0014	0.1304	0.0153	0.0038	0.0025	0.0018	0.0039	0.0356	0.0182	0.0248	0.0679	0.0312	0.0857	7e-04
10	rs10997565	68955270	1.02	0.110678017971113	0.9	0.195029827813683	0.532953187854901	0.121542442756729	0.0171	0.0118	0.0168	0.0025	0.1515	0.0025	0.0025	0.0565	6e-04	0.116	0.164	0.031	0.0014	0.1303	0.0153	0.0038	0.0025	0.0018	0.0039	0.0356	0.0182	0.0248	0.0679	0.0311	0.0857	7e-04
10	rs117081945	68958995	1.02	0.110678017971113	0.9	0.195029827813683	0.528929892834228	0.121017717592685	0.0171	0.0118	0.0168	0.0025	0.1516	0.0025	0.0025	0.0565	6e-04	0.116	0.164	0.031	0.0014	0.1303	0.0153	0.0038	0.0025	0.0018	0.0039	0.0356	0.0182	0.0248	0.0679	0.0311	0.0857	7e-04
10	rs1904641	68968262	1.02	0.110678017971113	0.9	0.195029827813683	0.501426402282776	0.129694001351637	0.0172	0.0117	0.0165	0.0026	0.1529	0.0025	0.0023	0.0567	5e-04	0.1164	0.1639	0.0302	0.0013	0.1307	0.0141	0.0037	0.0023	0.0018	0.0037	0.0348	0.0183	0.0254	0.0682	0.0309	0.0869	7e-04
10	rs111326026	68971351	1.02	0.110678017971113	0.9	0.195029827813683	0.503891933039861	0.131041660402904	0.0171	0.0117	0.0165	0.0026	0.153	0.0025	0.0023	0.0567	5e-04	0.1165	0.164	0.0302	0.0013	0.1307	0.014	0.0037	0.0023	0.0018	0.0037	0.0347	0.0183	0.0254	0.0682	0.0309	0.0869	7e-04
10	rs10997574	68971470	1.02	0.110678017971113	0.9	0.195029827813683	0.502121220616859	0.13077171605386	0.0171	0.0117	0.0165	0.0026	0.153	0.0025	0.0023	0.0567	5e-04	0.1164	0.1639	0.0302	0.0013	0.1307	0.014	0.0038	0.0023	0.0018	0.0037	0.0347	0.0183	0.0254	0.0682	0.0309	0.0869	7e-04
10	rs7094426	69001526	1.02	0.110678017971113	0.9	0.195029827813683	0.495884503500215	0.145732010383225	0.0168	0.0116	0.0162	0.0027	0.154	0.0025	0.0022	0.057	4e-04	0.1167	0.1641	0.0298	0.0012	0.1312	0.0132	0.0037	0.0021	0.0017	0.0036	0.0344	0.0182	0.0253	0.0683	0.0306	0.088	6e-04
10	rs12265991	69001785	1.02	0.110678017971113	0.89	0.222038712392691	0.494252795689312	0.147514002725203	0.0168	0.0116	0.0162	0.0027	0.154	0.0025	0.0022	0.057	4e-04	0.1167	0.1641	0.0298	0.0011	0.1312	0.0132	0.0037	0.0021	0.0017	0.0036	0.0344	0.0182	0.0253	0.0683	0.0306	0.088	6e-04
10	rs7070725	69003746	1.02	0.110678017971113	0.89	0.222038712392691	0.518357507440655	0.130052872449655	0.0167	0.0119	0.0159	0.0029	0.1543	0.0026	0.0023	0.0571	4e-04	0.1174	0.1645	0.0298	0.0011	0.1316	0.0132	0.0041	0.0022	0.0017	0.0036	0.0343	0.0183	0.0225	0.0682	0.0306	0.0883	6e-04
10	rs10509285	69005693	1.02	0.110678017971113	0.88	0.251609301083599	0.509921975111155	0.132394466207228	0.0167	0.0118	0.0159	0.0028	0.1544	0.0026	0.0023	0.0572	4e-04	0.1174	0.1644	0.0297	0.0011	0.1317	0.0132	0.0041	0.0022	0.0017	0.0036	0.0342	0.0183	0.0226	0.0683	0.0306	0.0885	6e-04
10	rs79241226	69045977	1.02	0.110678017971113	0.88	0.251609301083599	0.493688577257111	0.136209492044999	0.0167	0.0118	0.0158	0.0028	0.1547	0.0025	0.0023	0.0572	4e-04	0.1173	0.1641	0.0295	0.0011	0.1319	0.0132	0.0039	0.0022	0.0017	0.0036	0.0341	0.0183	0.0227	0.0683	0.0306	0.0888	6e-04
10	rs61866885	69058321	1.02	0.110678017971113	0.88	0.251609301083599	0.490872144568814	0.137948383680462	0.0167	0.0118	0.0158	0.0028	0.1549	0.0025	0.0022	0.0573	4e-04	0.1173	0.164	0.0294	0.0011	0.132	0.0132	0.0039	0.0021	0.0017	0.0036	0.034	0.0183	0.0227	0.0683	0.0306	0.089	6e-04
10	rs77928417	69059196	1.02	0.110678017971113	0.88	0.251609301083599	0.49018486521081	0.138223683378998	0.0167	0.0118	0.0158	0.0028	0.1549	0.0025	0.0022	0.0573	4e-04	0.1173	0.164	0.0294	0.0011	0.132	0.0132	0.0039	0.0021	0.0017	0.0036	0.034	0.0183	0.0227	0.0684	0.0306	0.089	6e-04
10	rs2620914	69076719	1.02	0.110678017971113	0.88	0.251609301083599	0.487440396039824	0.147796083879791	0.0166	0.0115	0.0158	0.0028	0.1553	0.0024	0.0022	0.0573	4e-04	0.1174	0.1639	0.0293	0.0011	0.1322	0.0132	0.0038	0.0021	0.0017	0.0036	0.0339	0.0182	0.0227	0.0683	0.0305	0.0891	6e-04
10	rs1904625	69093693	1.02	0.110678017971113	0.88	0.251609301083599	0.456175357679392	0.152240590799791	0.0166	0.0116	0.0158	0.0027	0.1559	0.0024	0.0022	0.0574	4e-04	0.1172	0.1635	0.0292	0.0011	0.1327	0.0131	0.0036	0.002	0.0018	0.0035	0.0337	0.0182	0.0229	0.0684	0.0303	0.0894	6e-04
10	rs79594499	69115621	1.02	0.110678017971113	0.88	0.251609301083599	0.451782912088207	0.162922357765626	0.0165	0.0117	0.0157	0.0027	0.1561	0.0024	0.0022	0.0574	4e-04	0.1172	0.1634	0.0291	0.0011	0.1328	0.0131	0.0036	0.002	0.0018	0.0035	0.0336	0.0182	0.023	0.0684	0.0302	0.0894	6e-04
10	rs9414957	69119938	1.02	0.110678017971113	0.88	0.251609301083599	0.452083099645773	0.165461279592916	0.0165	0.0117	0.0157	0.0027	0.1561	0.0024	0.0022	0.0574	4e-04	0.1172	0.1634	0.0291	0.0011	0.1328	0.0131	0.0036	0.002	0.0018	0.0035	0.0336	0.0182	0.023	0.0684	0.0302	0.0894	6e-04
10	rs11510884	69122781	1.02	0.110678017971113	0.88	0.251609301083599	0.451602846521628	0.166834099254973	0.0165	0.0117	0.0157	0.0027	0.1561	0.0024	0.0022	0.0574	4e-04	0.1172	0.1634	0.0291	0.0011	0.1328	0.0131	0.0036	0.002	0.0018	0.0035	0.0336	0.0182	0.023	0.0684	0.0302	0.0894	6e-04
10	rs35840945	69127862	1.02	0.110678017971113	0.88	0.251609301083599	0.448128507263305	0.165559206008324	0.0165	0.0117	0.0157	0.0027	0.1561	0.0024	0.0022	0.0574	4e-04	0.1172	0.1634	0.0291	0.0011	0.1328	0.0131	0.0036	0.002	0.0018	0.0035	0.0336	0.0182	0.023	0.0684	0.0302	0.0894	6e-04
10	rs117920782	69129834	1.02	0.110678017971113	0.88	0.251609301083599	0.447710082065381	0.164776365116325	0.0165	0.0117	0.0157	0.0027	0.1561	0.0024	0.0022	0.0574	4e-04	0.1172	0.1634	0.0291	0.0011	0.1328	0.0131	0.0036	0.002	0.0018	0.0035	0.0336	0.0182	0.023	0.0684	0.0302	0.0894	6e-04
10	rs117176680	69182995	1.02	0.110678017971113	0.88	0.251609301083599	0.427618677988836	0.166147191699886	0.0165	0.0118	0.0157	0.0026	0.1566	0.0023	0.0021	0.0574	4e-04	0.1173	0.1631	0.029	0.0012	0.1332	0.0131	0.0035	0.0019	0.0018	0.0035	0.0337	0.0182	0.0229	0.0683	0.0302	0.0897	6e-04
10	rs2894039	69189812	1.02	0.110678017971113	0.88	0.251609301083599	0.4279108336493	0.168112418281161	0.0164	0.0118	0.0157	0.0025	0.1567	0.0022	0.0021	0.0573	4e-04	0.1173	0.163	0.029	0.0012	0.1333	0.0131	0.0035	0.0018	0.0018	0.0035	0.0337	0.0182	0.0229	0.0683	0.0302	0.0897	6e-04
10	rs7920263	69190008	1.02	0.110678017971113	0.88	0.251609301083599	0.424644348583777	0.168900772879718	0.0164	0.0118	0.0157	0.0025	0.1567	0.0022	0.0021	0.0573	4e-04	0.1173	0.163	0.029	0.0012	0.1333	0.0132	0.0034	0.0018	0.0018	0.0035	0.0337	0.0182	0.0229	0.0683	0.0302	0.0898	6e-04
10	rs76631984	69194068	1.02	0.110678017971113	0.88	0.251609301083599	0.421100367911728	0.169196738310377	0.0164	0.0118	0.0156	0.0025	0.1567	0.0022	0.0021	0.0573	4e-04	0.1174	0.163	0.029	0.0012	0.1333	0.0131	0.0034	0.0018	0.0018	0.0035	0.0337	0.0182	0.0229	0.0684	0.0301	0.0898	6e-04
10	rs118179360	69205910	1.02	0.110678017971113	0.88	0.251609301083599	0.417571171702265	0.167423667805137	0.0164	0.0118	0.0156	0.0025	0.1568	0.0022	0.0021	0.0574	4e-04	0.1174	0.1629	0.029	0.0012	0.1333	0.0131	0.0034	0.0018	0.0018	0.0035	0.0337	0.0182	0.0229	0.0684	0.0301	0.0898	6e-04
10	rs72806675	69206936	1.02	0.110678017971113	0.88	0.251609301083599	0.417455710956268	0.166735908740984	0.0164	0.0118	0.0156	0.0025	0.1568	0.0022	0.0021	0.0574	4e-04	0.1174	0.1629	0.029	0.0012	0.1333	0.0131	0.0034	0.0018	0.0018	0.0035	0.0337	0.0182	0.0229	0.0684	0.0301	0.0898	6e-04
10	rs10823047	69238773	1.02	0.110678017971113	0.88	0.251609301083599	0.394291970402703	0.159429859138045	0.0162	0.0119	0.0152	0.0025	0.1571	0.0025	0.0022	0.0574	5e-04	0.1175	0.1625	0.0287	0.0012	0.1338	0.0129	0.0036	0.002	0.0018	0.0034	0.0336	0.0183	0.0228	0.0685	0.03	0.0897	6e-04
10	rs117944834	69272788	1.02	0.110678017971113	0.88	0.251609301083599	0.370869818721865	0.160300473335357	0.0162	0.0119	0.0152	0.0025	0.1572	0.0025	0.0023	0.0574	5e-04	0.1176	0.1621	0.0286	0.0012	0.134	0.013	0.0036	0.002	0.0018	0.0034	0.0335	0.0183	0.0228	0.0683	0.0299	0.0898	6e-04
10	rs61749223	69281701	1.02	0.110678017971113	0.87	0.283849475516541	0.355643212776026	0.158368059185819	0.0162	0.012	0.0153	0.0025	0.1572	0.0025	0.0023	0.0573	5e-04	0.1176	0.162	0.0285	0.0012	0.1341	0.013	0.0036	0.002	0.0019	0.0034	0.0335	0.0183	0.0228	0.0682	0.0298	0.09	6e-04
10	rs17523797	69284592	1.02	0.110678017971113	0.87	0.283849475516541	0.353464399927196	0.158368059185819	0.0162	0.012	0.0153	0.0025	0.1571	0.0025	0.0023	0.0573	5e-04	0.1176	0.162	0.0285	0.0012	0.1342	0.013	0.0036	0.002	0.0019	0.0034	0.0334	0.0183	0.0228	0.0682	0.0298	0.09	6e-04
10	rs113716506	69285644	1.02	0.110678017971113	0.87	0.283849475516541	0.352668995524971	0.158560926491128	0.0162	0.012	0.0153	0.0026	0.1571	0.0025	0.0023	0.0573	5e-04	0.1176	0.162	0.0285	0.0012	0.1342	0.013	0.0036	0.002	0.0019	0.0034	0.0334	0.0183	0.0228	0.0682	0.0298	0.09	6e-04
10	rs12355429	69285707	1.02	0.110678017971113	0.87	0.283849475516541	0.352668995524971	0.158560926491128	0.0162	0.012	0.0153	0.0026	0.1571	0.0025	0.0023	0.0573	5e-04	0.1176	0.162	0.0285	0.0012	0.1342	0.013	0.0036	0.002	0.0019	0.0034	0.0334	0.0183	0.0228	0.0682	0.0298	0.09	6e-04
10	rs12256748	69296497	1.02	0.110678017971113	0.87	0.283849475516541	0.34612904173527	0.158078914483586	0.0161	0.012	0.0153	0.0026	0.157	0.0025	0.0023	0.0572	5e-04	0.1176	0.1619	0.0284	0.0012	0.1343	0.0131	0.0036	0.0019	0.0019	0.0034	0.0334	0.0183	0.0228	0.0682	0.0298	0.0902	7e-04
10	rs76395100	69309907	1.02	0.110678017971113	0.87	0.283849475516541	0.357135141047561	0.15798257461064	0.0161	0.012	0.0153	0.0026	0.157	0.0025	0.0024	0.0572	5e-04	0.1176	0.1618	0.0284	0.0012	0.1345	0.013	0.0036	0.0019	0.0019	0.0034	0.0334	0.0183	0.0228	0.0682	0.0298	0.0903	7e-04
10	rs118050915	69317063	1.02	0.110678017971113	0.88	0.251609301083599	0.356708548159295	0.157212607074504	0.0161	0.012	0.0153	0.0026	0.157	0.0025	0.0024	0.0572	5e-04	0.1176	0.1618	0.0283	0.0012	0.1345	0.013	0.0036	0.002	0.0018	0.0034	0.0334	0.0183	0.0228	0.0682	0.0298	0.0903	7e-04
10	rs58133546	69327664	1.02	0.110678017971113	0.88	0.251609301083599	0.35970019983371	0.157212607074504	0.0161	0.012	0.0153	0.0026	0.1569	0.0025	0.0024	0.0572	5e-04	0.1176	0.1618	0.0283	0.0012	0.1346	0.013	0.0036	0.002	0.0018	0.0034	0.0334	0.0183	0.0228	0.0682	0.0298	0.0903	7e-04
10	rs1911356	69332934	1.02	0.110678017971113	0.88	0.251609301083599	0.362006067223577	0.163312060790751	0.016	0.0121	0.0153	0.0026	0.1568	0.0025	0.0024	0.0572	5e-04	0.1174	0.1617	0.0282	0.0012	0.1348	0.013	0.0036	0.002	0.0018	0.0034	0.0334	0.0183	0.0228	0.0683	0.0298	0.0904	7e-04
10	rs4466711	69361491	1.01	0.127260826833158	0.88	0.251609301083599	0.387366877288077	0.169492884817012	0.0158	0.0121	0.0152	0.0026	0.1565	0.0025	0.0024	0.0571	5e-04	0.1171	0.1625	0.028	0.0012	0.135	0.013	0.0036	0.002	0.0018	0.0035	0.0332	0.0178	0.0229	0.0686	0.0301	0.0906	7e-04
10	rs117159332	69376931	1.01	0.127260826833158	0.88	0.251609301083599	0.463441021893909	0.147702035241836	0.0153	0.0123	0.0146	0.0027	0.1558	0.0028	0.0025	0.0573	6e-04	0.1153	0.1627	0.0275	0.0015	0.1367	0.0129	0.0039	0.002	0.0016	0.0037	0.0329	0.0176	0.0232	0.069	0.0303	0.0905	0.0013
10	rs10997759	69378116	1.01	0.127260826833158	0.88	0.251609301083599	0.464414015591202	0.147796083879791	0.0153	0.0123	0.0146	0.0027	0.1558	0.0028	0.0025	0.0573	6e-04	0.1153	0.1627	0.0275	0.0014	0.1367	0.0129	0.0039	0.002	0.0016	0.0037	0.0329	0.0176	0.0232	0.069	0.0303	0.0905	0.0013
10	rs72806685	69379534	1.01	0.127260826833158	0.88	0.251609301083599	0.471191549896635	0.149209398880915	0.0153	0.0123	0.0146	0.0027	0.1558	0.0028	0.0025	0.0573	6e-04	0.1153	0.1627	0.0275	0.0014	0.1367	0.0129	0.0039	0.002	0.0016	0.0037	0.0329	0.0176	0.0232	0.069	0.0303	0.0904	0.0013
10	rs16924708	69380156	1.01	0.127260826833158	0.88	0.251609301083599	0.472540521673534	0.149776079071407	0.0153	0.0123	0.0146	0.0027	0.1558	0.0028	0.0025	0.0573	6e-04	0.1152	0.1627	0.0275	0.0014	0.1368	0.0129	0.0039	0.002	0.0016	0.0037	0.0329	0.0176	0.0232	0.069	0.0303	0.0904	0.0013
10	rs72806686	69389549	1.01	0.127260826833158	0.88	0.251609301083599	0.476044304311535	0.150816995741665	0.0153	0.0123	0.0146	0.0027	0.1557	0.0028	0.0025	0.0572	6e-04	0.1152	0.1627	0.0275	0.0014	0.1369	0.013	0.0039	0.002	0.0016	0.0037	0.0329	0.0176	0.0232	0.069	0.0303	0.0903	0.0013
10	rs6480281	69391106	1.01	0.127260826833158	0.88	0.251609301083599	0.476044304311535	0.150816995741665	0.0153	0.0123	0.0146	0.0027	0.1557	0.0028	0.0025	0.0572	6e-04	0.1152	0.1627	0.0275	0.0014	0.1369	0.013	0.0039	0.002	0.0016	0.0037	0.0329	0.0176	0.0232	0.069	0.0303	0.0903	0.0013
10	rs113054356	69407934	1.01	0.127260826833158	0.88	0.251609301083599	0.477646695140346	0.150911752819125	0.0153	0.0123	0.0146	0.0027	0.1557	0.0028	0.0025	0.0572	6e-04	0.1152	0.1627	0.0275	0.0014	0.1369	0.013	0.0039	0.002	0.0015	0.0037	0.0329	0.0176	0.0232	0.069	0.0304	0.0903	0.0013
10	rs74786057	69412182	1.01	0.127260826833158	0.88	0.251609301083599	0.476783544578153	0.150816995741665	0.0152	0.0123	0.0146	0.0027	0.1557	0.0028	0.0025	0.0572	6e-04	0.1153	0.1627	0.0275	0.0014	0.1369	0.013	0.0039	0.002	0.0015	0.0037	0.0329	0.0176	0.0232	0.069	0.0304	0.0903	0.0013
10	rs3125319	69418051	1.01	0.127260826833158	0.88	0.251609301083599	0.475674893002247	0.150911752819125	0.0152	0.0123	0.0146	0.0026	0.1557	0.0028	0.0025	0.0572	6e-04	0.1152	0.1626	0.0276	0.0014	0.1369	0.013	0.0039	0.0019	0.0015	0.0037	0.0329	0.0175	0.0233	0.069	0.0304	0.0903	0.0013
10	rs79332905	69422896	1.01	0.127260826833158	0.88	0.251609301083599	0.473215710786742	0.148737755876929	0.0152	0.0123	0.0147	0.0026	0.1557	0.0028	0.0025	0.0572	6e-04	0.1152	0.1626	0.0276	0.0014	0.1369	0.013	0.0039	0.0019	0.0015	0.0037	0.0329	0.0175	0.0233	0.069	0.0304	0.0903	0.0013
10	rs7896711	69430998	1.01	0.127260826833158	0.88	0.251609301083599	0.472172434270947	0.147138196921556	0.0152	0.0123	0.0147	0.0026	0.1557	0.0028	0.0025	0.0573	6e-04	0.1152	0.1625	0.0276	0.0014	0.137	0.013	0.0039	0.0019	0.0015	0.0037	0.0329	0.0175	0.0233	0.069	0.0304	0.0902	0.0013
10	rs7081967	69442751	1.01	0.127260826833158	0.88	0.251609301083599	0.471436677968786	0.141265183652703	0.0153	0.0123	0.0149	0.0027	0.1557	0.0029	0.0026	0.0575	7e-04	0.115	0.1619	0.0278	0.0015	0.1372	0.0131	0.004	0.002	0.0015	0.0037	0.0328	0.0175	0.0233	0.0689	0.0304	0.0901	0.0014
10	rs117527405	69448916	1.01	0.127260826833158	0.88	0.251609301083599	0.471436677968786	0.141080163726806	0.0153	0.0124	0.0149	0.0027	0.1557	0.0029	0.0026	0.0575	7e-04	0.115	0.1619	0.0278	0.0015	0.1372	0.0131	0.004	0.002	0.0015	0.0037	0.0328	0.0175	0.0233	0.0689	0.0303	0.09	0.0014
10	rs79510572	69452967	1.01	0.127260826833158	0.88	0.251609301083599	0.4705177675469	0.140525634072531	0.0153	0.0124	0.0149	0.0027	0.1557	0.0029	0.0026	0.0575	7e-04	0.115	0.1619	0.0278	0.0015	0.1372	0.0131	0.004	0.002	0.0015	0.0037	0.0328	0.0175	0.0233	0.0689	0.0304	0.09	0.0014
10	rs10997784	69457002	1.01	0.127260826833158	0.88	0.251609301083599	0.472233772485087	0.139879689446341	0.0153	0.0124	0.0149	0.0027	0.1557	0.0029	0.0026	0.0575	7e-04	0.1149	0.1618	0.0278	0.0015	0.1372	0.0131	0.004	0.002	0.0015	0.0037	0.0328	0.0175	0.0233	0.0689	0.0304	0.09	0.0014
10	rs117846970	69466386	1.01	0.127260826833158	0.88	0.251609301083599	0.480673684472972	0.141913448067169	0.0152	0.0124	0.0149	0.0027	0.1557	0.0029	0.0025	0.0575	7e-04	0.115	0.1618	0.0278	0.0015	0.1372	0.0131	0.004	0.002	0.0015	0.0037	0.0328	0.0175	0.0233	0.0689	0.0306	0.0898	0.0014
10	rs117859086	69483556	1.01	0.127260826833158	0.88	0.251609301083599	0.483399692148808	0.141728119479698	0.0152	0.0124	0.0149	0.0027	0.1557	0.0029	0.0025	0.0575	7e-04	0.115	0.1618	0.0278	0.0015	0.1372	0.0131	0.004	0.002	0.0015	0.0037	0.0328	0.0175	0.0233	0.0689	0.0306	0.0898	0.0014
10	rs11815532	69483714	1.01	0.127260826833158	0.88	0.251609301083599	0.483461733604657	0.141728119479698	0.0152	0.0124	0.0149	0.0027	0.1557	0.0029	0.0025	0.0575	7e-04	0.115	0.1618	0.0278	0.0015	0.1372	0.0131	0.004	0.002	0.0015	0.0037	0.0328	0.0175	0.0233	0.0689	0.0306	0.0898	0.0014
10	rs116975440	69490658	1.01	0.127260826833158	0.88	0.251609301083599	0.483709937957941	0.141913448067169	0.0152	0.0124	0.0149	0.0027	0.1557	0.0029	0.0025	0.0575	7e-04	0.115	0.1617	0.0278	0.0015	0.1372	0.0131	0.004	0.002	0.0015	0.0037	0.0328	0.0175	0.0233	0.0689	0.0306	0.0898	0.0014
10	rs3125311	69493240	1.01	0.127260826833158	0.88	0.251609301083599	0.483523778913616	0.142006145387701	0.0152	0.0124	0.0149	0.0027	0.1557	0.0029	0.0025	0.0575	7e-04	0.115	0.1617	0.0277	0.0015	0.1372	0.0131	0.004	0.002	0.0015	0.0037	0.0328	0.0175	0.0233	0.0689	0.0306	0.0898	0.0014
10	rs75164033	69519421	1.01	0.127260826833158	0.88	0.251609301083599	0.474321576424388	0.141913448067169	0.0152	0.0123	0.015	0.0027	0.1556	0.0029	0.0026	0.0576	7e-04	0.115	0.1616	0.0277	0.0015	0.1372	0.0131	0.004	0.002	0.0015	0.0037	0.0328	0.0175	0.0233	0.069	0.0306	0.0898	0.0014
10	rs7072202	69523326	1.01	0.127260826833158	0.88	0.251609301083599	0.477831754525051	0.139787500270611	0.0152	0.0124	0.015	0.0027	0.1556	0.0029	0.0026	0.0576	7e-04	0.115	0.1616	0.0277	0.0015	0.1371	0.0131	0.004	0.002	0.0015	0.0037	0.0328	0.0175	0.0232	0.069	0.0307	0.0897	0.0014
10	rs7910962	69526631	1.01	0.127260826833158	0.88	0.251609301083599	0.48420653158318	0.132575227842173	0.0151	0.0124	0.0151	0.0027	0.1556	0.003	0.0026	0.0575	7e-04	0.1149	0.1614	0.0277	0.0015	0.137	0.013	0.0041	0.002	0.0015	0.0037	0.0328	0.0175	0.0233	0.0691	0.0308	0.0895	0.0015
10	rs112928131	69529562	1.01	0.127260826833158	0.88	0.251609301083599	0.487315824256311	0.133389780436249	0.0151	0.0124	0.0151	0.0027	0.1556	0.003	0.0026	0.0575	8e-04	0.1149	0.1613	0.0277	0.0015	0.1369	0.013	0.0041	0.002	0.0016	0.0037	0.0328	0.0176	0.0234	0.0691	0.0309	0.0895	0.0015
10	rs17706300	69533917	1.01	0.127260826833158	0.88	0.251609301083599	0.519448703318403	0.116075670936253	0.0151	0.0125	0.0155	0.0028	0.1553	0.0031	0.0028	0.057	9e-04	0.1144	0.1608	0.0276	0.0017	0.1367	0.013	0.0042	0.0021	0.0016	0.0038	0.0327	0.0174	0.0238	0.0694	0.0314	0.0891	0.0016
10	rs1547083	69535968	1.01	0.127260826833158	0.88	0.251609301083599	0.519898337198803	0.115989665167208	0.0151	0.0125	0.0155	0.0028	0.1553	0.0031	0.0028	0.057	9e-04	0.1144	0.1608	0.0276	0.0017	0.1367	0.013	0.0042	0.0021	0.0016	0.0038	0.0327	0.0174	0.0238	0.0694	0.0314	0.0891	0.0016
10	rs59739648	69538503	1.01	0.127260826833158	0.88	0.251609301083599	0.519641380848386	0.115817726184266	0.0151	0.0125	0.0155	0.0028	0.1553	0.0031	0.0028	0.057	9e-04	0.1144	0.1608	0.0276	0.0017	0.1367	0.013	0.0042	0.0021	0.0016	0.0038	0.0327	0.0174	0.0238	0.0694	0.0314	0.0891	0.0016
10	rs2394438	69549867	1.01	0.127260826833158	0.88	0.251609301083599	0.494691846868836	0.107930529708158	0.0151	0.0126	0.0156	0.0028	0.1552	0.0031	0.0028	0.057	0.0012	0.1143	0.1608	0.0276	0.0017	0.1366	0.013	0.0043	0.0021	0.0017	0.0038	0.0326	0.017	0.0238	0.0694	0.0315	0.089	0.0017
10	rs11815381	69553615	1.01	0.127260826833158	0.88	0.251609301083599	0.487689585751651	0.105763820788378	0.0151	0.0126	0.0156	0.0028	0.1552	0.0031	0.0028	0.0569	0.0013	0.1143	0.1607	0.0276	0.0017	0.1365	0.013	0.0043	0.0021	0.0017	0.0038	0.0326	0.0169	0.0238	0.0694	0.0315	0.089	0.0018
10	rs9804180	69562951	1.01	0.127260826833158	0.88	0.251609301083599	0.617737005937313	0.0852855725396139	0.0152	0.0127	0.0162	0.003	0.1551	0.0033	0.0032	0.0561	0.0032	0.1142	0.16	0.0276	0.0018	0.1363	0.013	0.0048	0.0024	0.0018	0.0038	0.0324	0.014	0.0239	0.0692	0.0318	0.0882	0.0029
10	rs77797709	69563154	1.01	0.127260826833158	0.88	0.251609301083599	0.624579320582594	0.0860495335234299	0.0152	0.0127	0.0162	0.003	0.1551	0.0033	0.0032	0.0561	0.0032	0.1142	0.16	0.0275	0.0018	0.1364	0.013	0.0048	0.0023	0.0018	0.0038	0.0324	0.014	0.0239	0.0692	0.0318	0.0882	0.0029
10	rs112711956	69580106	1.01	0.127260826833158	0.88	0.251609301083599	0.689307287987309	0.0923374721587286	0.0151	0.0127	0.0165	0.003	0.1552	0.0033	0.0032	0.0555	0.0033	0.1143	0.1598	0.0275	0.0019	0.1362	0.013	0.0049	0.0023	0.0019	0.0038	0.0324	0.0138	0.0239	0.0691	0.0323	0.0882	0.0031
10	rs117967120	69585789	1	0.145626599290586	0.88	0.251609301083599	0.702464036002001	0.0934420856303372	0.015	0.0127	0.0165	0.003	0.1552	0.0033	0.0032	0.0554	0.0033	0.1143	0.1597	0.0275	0.0019	0.1362	0.013	0.0049	0.0023	0.0019	0.0038	0.0324	0.0138	0.0239	0.069	0.0324	0.0881	0.0031
10	rs117394734	69597948	1	0.145626599290586	0.88	0.251609301083599	0.73038516971885	0.097027633773626	0.0149	0.0127	0.0167	0.003	0.1554	0.0033	0.0032	0.0551	0.0034	0.1137	0.1594	0.0275	0.0019	0.1361	0.013	0.005	0.0023	0.0019	0.0038	0.0324	0.0137	0.0238	0.069	0.0327	0.0886	0.0033
10	rs72808614	69601378	1	0.145626599290586	0.88	0.251609301083599	0.739270488985662	0.0983152572571123	0.0149	0.0127	0.0167	0.003	0.1554	0.0033	0.0033	0.0551	0.0034	0.1136	0.1594	0.0276	0.0019	0.1361	0.013	0.005	0.0023	0.002	0.0038	0.0324	0.0137	0.0238	0.069	0.0327	0.0887	0.0033
10	rs7097008	69609540	1	0.145626599290586	0.88	0.251609301083599	0.74002565745044	0.0985574267252826	0.0149	0.0127	0.0167	0.003	0.1554	0.0033	0.0033	0.0551	0.0034	0.1136	0.1594	0.0276	0.0019	0.1361	0.013	0.005	0.0023	0.002	0.0038	0.0324	0.0137	0.0238	0.069	0.0327	0.0887	0.0033
10	rs2894056	69614373	1	0.145626599290586	0.88	0.251609301083599	0.744109427507619	0.0978316186615012	0.0149	0.0127	0.0167	0.003	0.1554	0.0034	0.0033	0.0551	0.0034	0.1136	0.1593	0.0276	0.0019	0.136	0.0131	0.005	0.0023	0.002	0.0038	0.0324	0.0137	0.0238	0.069	0.0327	0.0887	0.0033
10	rs7895833	69623057	1	0.145626599290586	0.88	0.251609301083599	0.750861626621084	0.0974293009109307	0.0149	0.0127	0.0167	0.003	0.1554	0.0034	0.0033	0.0551	0.0034	0.1136	0.1593	0.0276	0.0019	0.1359	0.0131	0.005	0.0024	0.002	0.0039	0.0324	0.0136	0.0238	0.069	0.0327	0.0887	0.0034
10	rs12415800	69624180	1	0.145626599290586	0.88	0.251609301083599	0.749797708556422	0.0978316186615012	0.0149	0.0127	0.0167	0.003	0.1554	0.0034	0.0033	0.0551	0.0034	0.1136	0.1593	0.0276	0.0019	0.1359	0.0131	0.005	0.0024	0.002	0.0039	0.0324	0.0136	0.0238	0.069	0.0327	0.0887	0.0034
10	rs17525875	69654286	1	0.145626599290586	0.88	0.251609301083599	0.757487934665953	0.0966266183273808	0.0149	0.0127	0.0167	0.0031	0.1554	0.0034	0.0034	0.055	0.0034	0.1135	0.1592	0.0276	0.0019	0.1358	0.0131	0.005	0.0024	0.002	0.0038	0.0324	0.0136	0.0239	0.069	0.0328	0.0887	0.0034
10	rs35679106	69662067	1	0.145626599290586	0.88	0.251609301083599	0.761231209927562	0.0971882224860219	0.0149	0.0127	0.0167	0.0031	0.1554	0.0034	0.0034	0.0549	0.0034	0.1135	0.1592	0.0276	0.0019	0.1357	0.0131	0.0051	0.0024	0.002	0.0038	0.0324	0.0136	0.0239	0.069	0.0328	0.0887	0.0034
10	rs35592342	69674262	1	0.145626599290586	0.88	0.251609301083599	0.767590251454964	0.0967067692295438	0.0149	0.0127	0.0167	0.0031	0.1552	0.0034	0.0034	0.0549	0.0034	0.1134	0.1592	0.0276	0.0019	0.1359	0.0131	0.0051	0.0024	0.002	0.0038	0.0324	0.0136	0.0239	0.069	0.0328	0.0887	0.0034
10	rs16924945	69674347	1	0.145626599290586	0.88	0.251609301083599	0.767360004333641	0.0968671493317768	0.0149	0.0127	0.0167	0.0031	0.1552	0.0034	0.0034	0.0549	0.0034	0.1134	0.1592	0.0276	0.0019	0.1359	0.0131	0.0051	0.0024	0.002	0.0038	0.0324	0.0136	0.0239	0.069	0.0328	0.0887	0.0034
10	rs190386957	69680846	1	0.145626599290586	0.88	0.251609301083599	0.766362615135755	0.094949494324367	0.0149	0.0127	0.0167	0.0031	0.1553	0.0034	0.0035	0.0549	0.0034	0.1134	0.1591	0.0276	0.0019	0.1358	0.0131	0.0051	0.0024	0.002	0.0038	0.0324	0.0136	0.0239	0.069	0.0328	0.0886	0.0035
10	rs17454621	69686806	1	0.145626599290586	0.88	0.251609301083599	0.767743766278684	0.0940756232891506	0.0149	0.0127	0.0167	0.0031	0.1553	0.0034	0.0035	0.0548	0.0035	0.1134	0.1591	0.0276	0.0019	0.1358	0.0132	0.0051	0.0024	0.002	0.0038	0.0324	0.0136	0.0239	0.069	0.0328	0.0886	0.0035
10	rs61857499	69693384	1	0.145626599290586	0.88	0.251609301083599	0.767513499065832	0.0940756232891506	0.0149	0.0127	0.0167	0.0031	0.1553	0.0034	0.0035	0.0548	0.0035	0.1134	0.1591	0.0276	0.0019	0.1358	0.0132	0.0051	0.0024	0.002	0.0038	0.0324	0.0136	0.0239	0.069	0.0328	0.0887	0.0035
10	rs73261379	69697372	1	0.145626599290586	0.88	0.251609301083599	0.767513499065832	0.0941549343395938	0.0149	0.0127	0.0167	0.0031	0.1553	0.0034	0.0035	0.0548	0.0035	0.1134	0.1591	0.0276	0.0019	0.1358	0.0132	0.0051	0.0024	0.002	0.0038	0.0324	0.0136	0.0239	0.069	0.0328	0.0887	0.0035
10	rs12414281	69715569	1	0.145626599290586	0.88	0.251609301083599	0.760084452184714	0.0953477608535485	0.0149	0.0127	0.0167	0.0031	0.1554	0.0034	0.0035	0.0549	0.0035	0.1133	0.1591	0.0276	0.002	0.1357	0.0132	0.0051	0.0024	0.002	0.0039	0.0324	0.0136	0.0239	0.069	0.0328	0.0887	0.0035
10	rs34363369	69725643	1	0.145626599290586	0.88	0.251609301083599	0.769279650975031	0.0947903717034728	0.0149	0.0127	0.0167	0.0031	0.1554	0.0034	0.0035	0.0548	0.0035	0.1133	0.159	0.0276	0.002	0.1356	0.0132	0.0051	0.0024	0.002	0.0039	0.0324	0.0136	0.0239	0.0689	0.0328	0.0887	0.0035
10	rs7080601	69734348	1	0.145626599290586	0.88	0.251609301083599	0.772740283301631	0.0954274929429257	0.0149	0.0127	0.0167	0.0031	0.1554	0.0033	0.0035	0.0548	0.0035	0.1133	0.159	0.0276	0.002	0.1356	0.0132	0.0051	0.0024	0.002	0.0039	0.0324	0.0136	0.0239	0.0689	0.0328	0.0887	0.0035
10	rs497849	69753620	1	0.145626599290586	0.88	0.251609301083599	0.77258633370545	0.094949494324367	0.0149	0.0127	0.0167	0.0031	0.1555	0.0034	0.0035	0.0548	0.0035	0.1133	0.159	0.0276	0.002	0.1355	0.0132	0.0051	0.0024	0.002	0.0039	0.0324	0.0136	0.0239	0.0689	0.0328	0.0887	0.0035
10	rs60420669	69788149	1	0.145626599290586	0.88	0.251609301083599	0.761919627345124	0.102545696729776	0.0149	0.0127	0.0167	0.0031	0.1554	0.0034	0.0035	0.0549	0.0036	0.1134	0.159	0.0275	0.002	0.1353	0.0132	0.0051	0.0024	0.0021	0.0039	0.0324	0.0136	0.0239	0.0689	0.0328	0.0887	0.0035
10	rs113840993	69788363	1	0.145626599290586	0.88	0.251609301083599	0.760466620771176	0.102627730579959	0.0149	0.0127	0.0167	0.0031	0.1554	0.0034	0.0035	0.0549	0.0036	0.1134	0.159	0.0276	0.002	0.1354	0.0132	0.0051	0.0024	0.0021	0.0039	0.0324	0.0136	0.0239	0.0689	0.0328	0.0887	0.0035
10	rs503677	69827012	1	0.145626599290586	0.88	0.251609301083599	0.732865274658626	0.128887886765328	0.0148	0.0127	0.0167	0.0031	0.1554	0.0034	0.0036	0.0548	0.0035	0.1133	0.159	0.0274	0.002	0.1353	0.0134	0.0052	0.0024	0.0021	0.0039	0.0323	0.0136	0.0239	0.0689	0.0329	0.0887	0.0034
10	rs118071295	69837845	1	0.145626599290586	0.88	0.251609301083599	0.732038160788632	0.137032169980304	0.0148	0.0127	0.0167	0.0032	0.1554	0.0034	0.0036	0.0548	0.0035	0.1133	0.159	0.0274	0.002	0.1353	0.0134	0.0052	0.0025	0.0021	0.0039	0.0323	0.0136	0.0239	0.0689	0.0329	0.0886	0.0034
10	rs17535153	69859895	1.01	0.127260826833158	0.88	0.251609301083599	0.651293102627823	0.128083639446041	0.0145	0.0124	0.0166	0.0035	0.1553	0.0037	0.004	0.0548	0.0035	0.1132	0.158	0.0272	0.002	0.1356	0.0143	0.0054	0.0028	0.0021	0.0037	0.0319	0.0135	0.0242	0.0689	0.0331	0.088	0.0033
10	rs111861659	69865845	1.01	0.127260826833158	0.88	0.251609301083599	0.63272294698834	0.125416370993296	0.0145	0.0126	0.0166	0.0035	0.1553	0.0037	0.004	0.0548	0.0035	0.1131	0.1579	0.0271	0.002	0.1356	0.0143	0.0054	0.0029	0.0021	0.0037	0.032	0.0135	0.0242	0.0689	0.0331	0.0879	0.0032
10	rs80149416	69870219	1.01	0.127260826833158	0.87	0.283849475516541	0.627241748153872	0.12648076842974	0.0145	0.0126	0.0166	0.0035	0.1553	0.0037	0.004	0.0548	0.0035	0.1131	0.1578	0.0272	0.0021	0.1356	0.0144	0.0054	0.0029	0.0021	0.0037	0.0319	0.0136	0.0243	0.0689	0.0331	0.0879	0.0032
10	rs10823141	69880606	1.01	0.127260826833158	0.87	0.283849475516541	0.604225241865557	0.131492025040899	0.0145	0.0125	0.0165	0.0036	0.1552	0.0038	0.0041	0.0547	0.0035	0.1129	0.1575	0.0271	0.0021	0.1356	0.0147	0.0054	0.003	0.0021	0.0037	0.0319	0.0137	0.0243	0.0689	0.0331	0.0879	0.0032
10	rs17456902	69884006	1.01	0.127260826833158	0.87	0.283849475516541	0.602434074605962	0.132937024043414	0.0145	0.0125	0.0165	0.0036	0.1551	0.0038	0.0041	0.0547	0.0035	0.113	0.1575	0.0271	0.0021	0.1354	0.0147	0.0054	0.0031	0.0021	0.0037	0.0319	0.0136	0.0243	0.0689	0.0331	0.0879	0.0032
10	rs10997938	69886737	1.01	0.127260826833158	0.87	0.283849475516541	0.596389886435643	0.132846540895029	0.0144	0.0125	0.0165	0.0037	0.1552	0.0038	0.0041	0.0547	0.0035	0.113	0.1575	0.0271	0.0021	0.1355	0.0147	0.0055	0.0031	0.0021	0.0037	0.0319	0.0136	0.0243	0.069	0.0331	0.0878	0.0032
10	rs12217951	69888608	1.01	0.127260826833158	0.87	0.283849475516541	0.590237500044166	0.143027266924976	0.0144	0.0125	0.0165	0.0037	0.1552	0.0038	0.0041	0.0547	0.0035	0.113	0.1575	0.0271	0.0021	0.1355	0.0147	0.0055	0.0031	0.0021	0.0037	0.0319	0.0136	0.0243	0.0689	0.0331	0.0878	0.0032
10	rs35168680	69899159	1.01	0.127260826833158	0.87	0.283849475516541	0.283623167313478	0.254540955178961	0.0134	0.0109	0.0186	0.0041	0.155	0.0041	0.0045	0.0556	0.0035	0.1086	0.1533	0.0265	0.0022	0.1339	0.0189	0.0057	0.0037	0.0021	0.0031	0.0307	0.0134	0.0259	0.0687	0.0323	0.0941	0.0026
10	rs77368905	69899839	1.01	0.127260826833158	0.87	0.283849475516541	0.283197989528808	0.364188095546799	0.0133	0.0105	0.019	0.0042	0.1558	0.0041	0.0046	0.0558	0.0035	0.1077	0.1533	0.026	0.0022	0.1334	0.0195	0.0058	0.0038	0.002	0.003	0.0291	0.0132	0.0263	0.0682	0.0322	0.096	0.0025
10	rs11598201	69900091	1	0.145626599290586	0.87	0.283849475516541	0.284948129115607	0.427924078160283	0.0133	0.0104	0.0192	0.0043	0.1558	0.0042	0.0046	0.0556	0.0034	0.1077	0.1534	0.0259	0.0021	0.1335	0.0196	0.0058	0.0039	0.002	0.0029	0.0286	0.0132	0.0264	0.0682	0.0321	0.0967	0.0024
10	rs11598219	69900240	1	0.145626599290586	0.87	0.283849475516541	0.274301914631375	0.420180706623902	0.0132	0.0104	0.0196	0.0042	0.1563	0.0042	0.0046	0.0556	0.0033	0.1076	0.1538	0.0258	0.0021	0.1336	0.0194	0.0059	0.0039	0.0019	0.0028	0.0282	0.0132	0.0265	0.068	0.0321	0.0971	0.0023
10	rs16925142	69900418	1	0.145626599290586	0.87	0.283849475516541	0.279621241958025	0.442063384864579	0.013	0.0103	0.0196	0.0042	0.1562	0.0042	0.0046	0.0555	0.0033	0.1077	0.1541	0.0256	0.002	0.134	0.0194	0.0058	0.0039	0.0019	0.0028	0.0282	0.0133	0.0264	0.0677	0.0321	0.0975	0.0022
10	rs76451279	69900445	1	0.145626599290586	0.87	0.283849475516541	0.275463725342813	0.459807228926517	0.013	0.0104	0.0196	0.0042	0.1562	0.0042	0.0046	0.0555	0.0033	0.1077	0.1541	0.0256	0.002	0.1339	0.0194	0.0058	0.0039	0.0019	0.0028	0.0281	0.0133	0.0264	0.0676	0.0321	0.0976	0.0022
10	rs28429181	69902919	1	0.145626599290586	0.87	0.283849475516541	0.0888189291923486	0.618368732683002	0.0128	0.0115	0.0201	0.0037	0.1543	0.0043	0.0044	0.0547	0.0018	0.1083	0.1546	0.0246	0.0013	0.1379	0.02	0.005	0.0038	0.0018	0.002	0.0282	0.0136	0.0263	0.0673	0.0304	0.1016	0.0011
10	rs10997944	69903217	1	0.145626599290586	0.87	0.283849475516541	0.0843043931090326	0.670108589920195	0.0128	0.0115	0.0201	0.0037	0.1542	0.0043	0.0044	0.0546	0.0017	0.1083	0.1547	0.0245	0.0013	0.1382	0.0201	0.0049	0.0038	0.0018	0.002	0.0282	0.0136	0.0263	0.0673	0.0303	0.1019	0.001
10	rs2673798	69903269	1	0.145626599290586	0.87	0.283849475516541	0.0852558634117956	0.609720833152503	0.0128	0.0115	0.0201	0.0037	0.1542	0.0043	0.0044	0.0546	0.0016	0.1083	0.1547	0.0245	0.0013	0.1383	0.0201	0.0049	0.0038	0.0018	0.002	0.0282	0.0136	0.0263	0.0673	0.0302	0.102	0.001
10	Affx-3555182	69904641	1	0.145626599290586	0.87	0.283849475516541	0.0677648038761482	0.663056908744624	0.0128	0.0117	0.02	0.0035	0.1536	0.0042	0.0043	0.0542	0.0012	0.1084	0.1552	0.0243	0.0011	0.1393	0.0205	0.0047	0.0037	0.0017	0.0019	0.0283	0.0137	0.0265	0.0674	0.0296	0.103	8e-04
10	rs2817760	69905300	1	0.145626599290586	0.87	0.283849475516541	0.0682075234261823	0.673493551075702	0.0128	0.0117	0.02	0.0034	0.1536	0.0042	0.0043	0.0541	0.0012	0.1085	0.1554	0.0242	0.0011	0.1393	0.0205	0.0047	0.0037	0.0017	0.0019	0.0282	0.0136	0.0265	0.0674	0.0296	0.1031	8e-04
10	rs11596653	69908157	1	0.145626599290586	0.87	0.283849475516541	0.060991836038103	0.671138383438495	0.0128	0.0118	0.0199	0.0034	0.1534	0.0041	0.0043	0.0539	0.0011	0.1086	0.1557	0.0241	0.0012	0.1395	0.0205	0.0046	0.0037	0.0017	0.0018	0.0283	0.0137	0.0266	0.0674	0.0294	0.1034	7e-04
10	rs2673801	69909513	1	0.145626599290586	0.87	0.283849475516541	0.0505400817437503	0.717695401645562	0.0129	0.0121	0.0197	0.0032	0.1524	0.0039	0.0042	0.0531	6e-04	0.1088	0.1569	0.0237	0.0011	0.1404	0.0209	0.0044	0.0036	0.0017	0.0017	0.0283	0.014	0.0268	0.0676	0.0287	0.1045	5e-04
10	rs2817759	69909756	1	0.145626599290586	0.87	0.283849475516541	0.0487115935072052	0.722030281366403	0.0129	0.0121	0.0196	0.0031	0.1527	0.0038	0.0041	0.053	5e-04	0.109	0.1574	0.0235	0.0011	0.1405	0.0207	0.0042	0.0036	0.0016	0.0016	0.0283	0.0141	0.0268	0.0675	0.0286	0.1048	4e-04
10	rs10997948	69909802	1	0.145626599290586	0.87	0.283849475516541	0.0489214999984772	0.714112307472454	0.0129	0.0121	0.0196	0.0031	0.1528	0.0038	0.0041	0.053	5e-04	0.1091	0.1575	0.0235	0.0011	0.1406	0.0207	0.0042	0.0035	0.0016	0.0016	0.0283	0.0141	0.0268	0.0674	0.0285	0.1049	4e-04
10	rs72795411	69910456	1	0.145626599290586	0.87	0.283849475516541	0.0465676951720023	0.731467295223636	0.0128	0.0122	0.0194	0.003	0.1534	0.0036	0.0039	0.0529	5e-04	0.1095	0.1581	0.0231	0.0011	0.1411	0.0205	0.0039	0.0034	0.0016	0.0016	0.0284	0.0142	0.0266	0.067	0.0283	0.1051	4e-04
10	rs61857532	69913292	1	0.145626599290586	0.87	0.283849475516541	0.0468497784543252	0.721880706399198	0.0128	0.0123	0.0193	0.003	0.1537	0.0035	0.0038	0.0529	5e-04	0.1096	0.1585	0.0229	0.0011	0.1413	0.0204	0.0038	0.0034	0.0016	0.0016	0.0284	0.0143	0.0266	0.0667	0.0282	0.1053	4e-04
10	rs71475229	69916322	1	0.145626599290586	0.87	0.283849475516541	0.0478621208887767	0.718442381114304	0.0129	0.0123	0.0193	0.0029	0.1538	0.0034	0.0038	0.0529	5e-04	0.1097	0.1587	0.0227	0.0011	0.1416	0.0204	0.0037	0.0034	0.0016	0.0016	0.0284	0.0143	0.0265	0.0666	0.0281	0.1054	4e-04
10	Affx-3555401	69919189	1	0.145626599290586	0.87	0.283849475516541	0.0484701509614473	0.71874122122417	0.0129	0.0123	0.0193	0.0029	0.1539	0.0034	0.0038	0.0529	5e-04	0.1098	0.1587	0.0227	0.0011	0.1417	0.0204	0.0037	0.0034	0.0016	0.0016	0.0284	0.0143	0.0265	0.0666	0.0281	0.1054	4e-04
10	rs116887023	69920296	1	0.145626599290586	0.87	0.283849475516541	0.0485183746094075	0.717695401645562	0.0129	0.0123	0.0192	0.0029	0.1539	0.0034	0.0038	0.0529	5e-04	0.1097	0.1588	0.0227	0.0011	0.1417	0.0204	0.0037	0.0034	0.0016	0.0016	0.0284	0.0143	0.0265	0.0665	0.0281	0.1054	4e-04
10	rs2087344	69922735	1	0.145626599290586	0.87	0.283849475516541	0.0500458482985441	0.715007706900126	0.0129	0.0123	0.0192	0.0029	0.1539	0.0034	0.0038	0.0529	5e-04	0.1098	0.1588	0.0226	0.0011	0.1418	0.0204	0.0037	0.0033	0.0016	0.0016	0.0284	0.0143	0.0265	0.0665	0.0281	0.1054	4e-04
10	rs2634711	69925933	1	0.145626599290586	0.87	0.283849475516541	0.0500458482985441	0.712620530596029	0.0129	0.0123	0.0192	0.0029	0.1539	0.0034	0.0038	0.0528	5e-04	0.1098	0.1588	0.0226	0.0011	0.1417	0.0204	0.0037	0.0033	0.0016	0.0016	0.0284	0.0143	0.0265	0.0665	0.0281	0.1054	4e-04
10	rs10823148	69926334	1	0.145626599290586	0.87	0.283849475516541	0.0496528148931608	0.718442381114304	0.0129	0.0123	0.0192	0.0029	0.154	0.0034	0.0038	0.0528	5e-04	0.1098	0.1588	0.0226	0.0011	0.1418	0.0204	0.0037	0.0033	0.0016	0.0016	0.0284	0.0143	0.0265	0.0665	0.0281	0.1054	4e-04
10	rs10997968	69927012	1	0.145626599290586	0.87	0.283849475516541	0.0490671772418251	0.71829297141141	0.0129	0.0123	0.0192	0.0029	0.154	0.0034	0.0038	0.0528	5e-04	0.1098	0.1588	0.0225	0.0011	0.1419	0.0204	0.0037	0.0033	0.0016	0.0016	0.0284	0.0143	0.0265	0.0665	0.028	0.1054	4e-04
10	Affx-3555664	69933921	1	0.145626599290586	0.87	0.283849475516541	0.0469597897599692	0.725172940284518	0.0131	0.0124	0.019	0.0029	0.1541	0.0034	0.0038	0.0527	4e-04	0.1098	0.1588	0.0224	0.0011	0.1422	0.0204	0.0036	0.0033	0.0015	0.0014	0.0285	0.0142	0.0264	0.0665	0.028	0.1057	4e-04
10	rs7916821	69933969	1	0.145626599290586	0.87	0.283849475516541	0.0467242654262779	0.724873509272312	0.0131	0.0124	0.019	0.0029	0.1541	0.0034	0.0038	0.0527	4e-04	0.1098	0.1588	0.0224	0.0011	0.1422	0.0203	0.0036	0.0033	0.0015	0.0014	0.0285	0.0142	0.0264	0.0665	0.028	0.1058	4e-04
10	rs62620248	69934259	1	0.145626599290586	0.87	0.283849475516541	0.0468497784543252	0.736421259430624	0.0132	0.0124	0.0189	0.0029	0.1542	0.0033	0.0038	0.0527	4e-04	0.1098	0.1588	0.0224	0.0011	0.1423	0.0204	0.0036	0.0033	0.0015	0.0012	0.0284	0.0142	0.0264	0.0665	0.028	0.106	4e-04
10	rs7097776	69935059	1	0.145626599290586	0.87	0.283849475516541	0.053402854925862	0.766145981825066	0.0134	0.0125	0.0186	0.0029	0.1544	0.0033	0.0037	0.0527	4e-04	0.1099	0.1591	0.0222	0.0011	0.1425	0.0204	0.0034	0.0032	0.0013	6e-04	0.0284	0.0142	0.0264	0.0666	0.0279	0.1067	4e-04
10	rs17458319	69935390	1	0.145626599290586	0.87	0.283849475516541	0.0545429433931129	0.763873703577582	0.0135	0.0126	0.0187	0.0029	0.1544	0.0032	0.0037	0.0527	4e-04	0.11	0.1591	0.0221	0.0011	0.1425	0.0204	0.0033	0.0032	0.0013	6e-04	0.0284	0.0141	0.0263	0.0666	0.0279	0.1069	4e-04
10	rs117041454	69945623	1	0.145626599290586	0.87	0.283849475516541	0.0546299710116163	0.759333541239428	0.0135	0.0127	0.0187	0.0029	0.1544	0.0032	0.0037	0.0527	3e-04	0.11	0.159	0.0221	0.001	0.1425	0.0204	0.0032	0.0032	0.0013	6e-04	0.0285	0.0141	0.0263	0.0665	0.0279	0.107	4e-04
10	rs116403189	69945682	1	0.145626599290586	0.87	0.283849475516541	0.0546473876646772	0.759333541239428	0.0135	0.0127	0.0187	0.0029	0.1544	0.0032	0.0037	0.0527	3e-04	0.11	0.159	0.0221	0.001	0.1425	0.0204	0.0032	0.0032	0.0013	6e-04	0.0285	0.0141	0.0263	0.0665	0.0279	0.107	4e-04
10	rs74769472	69946002	1	0.145626599290586	0.87	0.283849475516541	0.0550665011190566	0.760997585650777	0.0135	0.0127	0.0187	0.0029	0.1544	0.0032	0.0037	0.0527	3e-04	0.11	0.159	0.0221	0.001	0.1425	0.0204	0.0032	0.0032	0.0013	6e-04	0.0285	0.0141	0.0263	0.0666	0.0279	0.107	4e-04
10	rs7079481	69959242	1	0.145626599290586	0.87	0.283849475516541	0.0566572771875976	0.768722994100177	0.0136	0.0125	0.0187	0.0028	0.1545	0.0032	0.0036	0.0526	4e-04	0.11	0.159	0.022	0.001	0.1428	0.0205	0.0031	0.0032	0.0013	6e-04	0.0285	0.0141	0.0263	0.0667	0.0278	0.1071	4e-04
10	rs12358805	69960198	1	0.145626599290586	0.87	0.283849475516541	0.056925348029573	0.76963297413011	0.0136	0.0125	0.0187	0.0028	0.1546	0.0032	0.0036	0.0526	4e-04	0.11	0.159	0.022	0.001	0.1428	0.0205	0.0031	0.0032	0.0013	6e-04	0.0285	0.0141	0.0263	0.0667	0.0278	0.1071	4e-04
10	rs117746992	69963569	1	0.145626599290586	0.87	0.283849475516541	0.0559819305831242	0.769177955047099	0.0136	0.0125	0.0187	0.0028	0.1546	0.0031	0.0036	0.0526	4e-04	0.11	0.159	0.022	0.001	0.1428	0.0205	0.0031	0.0032	0.0013	6e-04	0.0285	0.0141	0.0263	0.0667	0.0278	0.1071	4e-04
10	rs10998021	69968189	1	0.145626599290586	0.86	0.318862054747229	0.0561768708316425	0.775249643012696	0.0143	0.0126	0.019	0.0029	0.1547	0.0031	0.0036	0.0524	3e-04	0.1098	0.1591	0.0217	0.001	0.1433	0.0205	0.0028	0.0032	0.0014	5e-04	0.0285	0.0139	0.026	0.0661	0.0273	0.1081	3e-04
10	rs71541556	69971217	1	0.145626599290586	0.86	0.318862054747229	0.0554349816304036	0.773730756444771	0.0144	0.0126	0.019	0.0029	0.1547	0.0031	0.0036	0.0524	3e-04	0.1098	0.1591	0.0217	0.001	0.1434	0.0205	0.0028	0.0032	0.0014	5e-04	0.0285	0.0139	0.026	0.0661	0.0273	0.1081	3e-04
10	rs117063641	69975279	1	0.145626599290586	0.86	0.318862054747229	0.0544386326366099	0.770694911219158	0.0144	0.0126	0.019	0.0029	0.1546	0.0031	0.0036	0.0524	3e-04	0.1098	0.1591	0.0217	0.001	0.1434	0.0205	0.0028	0.0032	0.0014	5e-04	0.0285	0.0139	0.026	0.0661	0.0273	0.108	3e-04
10	rs117745880	69978853	1	0.145626599290586	0.86	0.318862054747229	0.0544560084934035	0.760089827041074	0.0145	0.0126	0.0191	0.0029	0.1545	0.0031	0.0036	0.0525	3e-04	0.1097	0.1592	0.0217	0.001	0.1435	0.0205	0.0028	0.0032	0.0014	5e-04	0.0285	0.0139	0.0259	0.0662	0.0272	0.1079	3e-04
10	rs117069648	69983517	1	0.145626599290586	0.86	0.318862054747229	0.0551015238337025	0.760846276222802	0.0145	0.0126	0.0191	0.0029	0.1545	0.0031	0.0036	0.0525	3e-04	0.1097	0.1592	0.0217	0.001	0.1435	0.0205	0.0028	0.0032	0.0014	5e-04	0.0286	0.0139	0.0259	0.0662	0.0272	0.1079	3e-04
10	rs72795456	69983714	1	0.145626599290586	0.86	0.318862054747229	0.0552593101106133	0.761451553095109	0.0145	0.0126	0.0191	0.0029	0.1545	0.0031	0.0036	0.0525	3e-04	0.1097	0.1592	0.0217	0.001	0.1435	0.0205	0.0028	0.0032	0.0014	5e-04	0.0286	0.0139	0.0259	0.0662	0.0272	0.1079	3e-04
10	rs116842082	69988545	1	0.145626599290586	0.86	0.318862054747229	0.0547345265922914	0.75872863033864	0.0145	0.0126	0.0191	0.0029	0.1544	0.0031	0.0036	0.0525	3e-04	0.1096	0.1592	0.0217	0.001	0.1435	0.0205	0.0028	0.0032	0.0014	5e-04	0.0286	0.0139	0.0258	0.0662	0.0272	0.1078	3e-04
10	rs7916697	69991853	1	0.145626599290586	0.85	0.356744695657816	0.0556286503262056	0.746501834763184	0.0146	0.0127	0.0192	0.0029	0.1544	0.0031	0.0036	0.0525	3e-04	0.1095	0.1593	0.0215	9e-04	0.1436	0.0205	0.0028	0.0032	0.0015	5e-04	0.0286	0.0139	0.0257	0.0663	0.0271	0.1078	3e-04
10	rs117834213	70000792	1	0.145626599290586	0.83	0.441484906400802	0.0549790093783734	0.713067990685926	0.0147	0.0128	0.0192	0.003	0.1542	0.0032	0.0037	0.0527	3e-04	0.1093	0.1594	0.0213	9e-04	0.1437	0.0204	0.0027	0.0033	0.0015	5e-04	0.0287	0.014	0.0255	0.0666	0.027	0.1076	3e-04
10	rs1900004	70000881	1	0.145626599290586	0.83	0.441484906400802	0.0548566769966775	0.712471391142564	0.0147	0.0128	0.0192	0.003	0.1543	0.0032	0.0037	0.0527	3e-04	0.1093	0.1594	0.0213	9e-04	0.1437	0.0204	0.0027	0.0033	0.0015	5e-04	0.0287	0.014	0.0255	0.0666	0.027	0.1076	3e-04
10	rs3858145	70011838	1	0.145626599290586	0.83	0.441484906400802	0.054126500846634	0.701751721258801	0.0148	0.0128	0.0193	0.0029	0.1545	0.0033	0.0037	0.0528	3e-04	0.1094	0.1594	0.0211	9e-04	0.1435	0.0204	0.0027	0.0033	0.0015	5e-04	0.0286	0.0141	0.0252	0.0667	0.027	0.1074	3e-04
10	rs17231609	70013216	1	0.145626599290586	0.83	0.441484906400802	0.0541091953754793	0.702792314025306	0.0148	0.0128	0.0193	0.0029	0.1545	0.0033	0.0037	0.0528	3e-04	0.1094	0.1594	0.021	9e-04	0.1435	0.0204	0.0027	0.0033	0.0015	5e-04	0.0286	0.0141	0.0252	0.0667	0.0269	0.1074	3e-04
10	rs117819417	70013481	1	0.145626599290586	0.83	0.441484906400802	0.0530947147741486	0.698335068600394	0.0148	0.0128	0.0193	0.0029	0.1545	0.0033	0.0037	0.0528	3e-04	0.1094	0.1595	0.021	9e-04	0.1435	0.0204	0.0027	0.0033	0.0015	5e-04	0.0286	0.0141	0.0252	0.0667	0.0269	0.1074	3e-04
10	rs10159736	70013644	1	0.145626599290586	0.83	0.441484906400802	0.0526007772069318	0.694773865717142	0.0148	0.0128	0.0193	0.0029	0.1545	0.0033	0.0037	0.0528	3e-04	0.1094	0.1595	0.021	9e-04	0.1435	0.0204	0.0027	0.0033	0.0015	5e-04	0.0286	0.0141	0.0252	0.0667	0.0269	0.1074	3e-04
10	rs117356998	70013797	1	0.145626599290586	0.83	0.441484906400802	0.0524989694816259	0.692402009564105	0.0148	0.0128	0.0193	0.0029	0.1545	0.0032	0.0037	0.0528	3e-04	0.1094	0.1595	0.021	9e-04	0.1436	0.0204	0.0027	0.0033	0.0015	5e-04	0.0286	0.0141	0.0252	0.0667	0.0269	0.1074	3e-04
10	rs112017830	70019321	0.99	0.165875049708709	0.82	0.488512084344485	0.0549440386945847	0.696257202572722	0.0148	0.0128	0.0193	0.0029	0.1544	0.0032	0.0037	0.0529	3e-04	0.1094	0.1595	0.0209	9e-04	0.1436	0.0203	0.0027	0.0033	0.0016	5e-04	0.0286	0.0141	0.0251	0.0668	0.0269	0.1074	3e-04
10	rs12571093	70019371	0.99	0.165875049708709	0.82	0.488512084344485	0.0549440386945847	0.696702342371428	0.0148	0.0128	0.0193	0.0029	0.1544	0.0032	0.0037	0.0529	3e-04	0.1094	0.1595	0.0209	9e-04	0.1436	0.0203	0.0027	0.0033	0.0016	5e-04	0.0286	0.0141	0.0251	0.0668	0.0269	0.1074	3e-04
10	rs72795469	70025008	0.99	0.165875049708709	0.82	0.488512084344485	0.0537466351289205	0.693735953831214	0.0148	0.0128	0.0193	0.0029	0.1543	0.0032	0.0037	0.0529	3e-04	0.1094	0.1595	0.0209	9e-04	0.1435	0.0203	0.0026	0.0033	0.0016	5e-04	0.0286	0.0141	0.0251	0.0668	0.0269	0.1075	3e-04
10	rs117358896	70034505	0.99	0.165875049708709	0.82	0.488512084344485	0.0499473940299033	0.667609167969651	0.0149	0.0128	0.0194	0.0029	0.1541	0.0032	0.0037	0.0531	3e-04	0.1093	0.1595	0.0209	9e-04	0.1432	0.0204	0.0026	0.0033	0.0017	6e-04	0.0287	0.0141	0.025	0.0669	0.0269	0.1075	3e-04
10	rs117526327	70036064	0.99	0.165875049708709	0.82	0.488512084344485	0.0511541491170119	0.664377797208377	0.0149	0.0128	0.0194	0.0029	0.154	0.0032	0.0037	0.0531	3e-04	0.1093	0.1595	0.0209	9e-04	0.1432	0.0205	0.0026	0.0033	0.0017	6e-04	0.0287	0.0141	0.025	0.0669	0.0269	0.1075	3e-04
10	rs4142048	70044031	0.99	0.165875049708709	0.82	0.488512084344485	0.049849070416293	0.644628318821894	0.015	0.0129	0.0194	0.003	0.1538	0.0032	0.0037	0.0532	3e-04	0.1092	0.1596	0.0208	9e-04	0.1429	0.0207	0.0026	0.0034	0.0018	6e-04	0.0287	0.0141	0.025	0.067	0.0268	0.1075	3e-04
10	rs1900018	70047439	0.99	0.165875049708709	0.81	0.53874877155386	0.0537810944165955	0.661150023893597	0.0151	0.0128	0.0195	0.003	0.1536	0.0033	0.0037	0.0525	3e-04	0.1092	0.1601	0.0208	9e-04	0.1427	0.0213	0.0026	0.0034	0.0018	6e-04	0.0287	0.0141	0.0249	0.067	0.0267	0.1075	3e-04
10	rs7912806	70056335	0.99	0.165875049708709	0.81	0.53874877155386	0.058715798302275	0.647253618179631	0.0152	0.0127	0.0196	0.003	0.1534	0.0033	0.0038	0.0528	3e-04	0.1092	0.16	0.0208	9e-04	0.1426	0.0214	0.0026	0.0034	0.0019	6e-04	0.0288	0.0138	0.0249	0.0671	0.0267	0.1074	4e-04
10	rs10740294	70061352	0.99	0.165875049708709	0.8	0.592267592767429	0.0586792624948957	0.64564897477924	0.0152	0.0127	0.0196	0.003	0.1533	0.0033	0.0038	0.0528	3e-04	0.1092	0.16	0.0207	9e-04	0.1425	0.0215	0.0026	0.0034	0.0019	6e-04	0.0288	0.0138	0.0249	0.0671	0.0267	0.1074	4e-04
10	rs10762217	70068797	0.99	0.165875049708709	0.8	0.592267592767429	0.057608235370751	0.639821709431493	0.0152	0.0127	0.0196	0.003	0.1533	0.0033	0.0038	0.0529	3e-04	0.1092	0.1601	0.0207	9e-04	0.1425	0.0215	0.0026	0.0034	0.0019	6e-04	0.0288	0.0138	0.0248	0.0671	0.0267	0.1074	4e-04
10	rs117731828	70075894	0.99	0.165875049708709	0.8	0.592267592767429	0.0583511189932672	0.628638986952277	0.0153	0.0126	0.0196	0.003	0.153	0.0033	0.0038	0.0532	3e-04	0.1092	0.1601	0.0206	9e-04	0.1423	0.0217	0.0025	0.0034	0.0019	6e-04	0.0287	0.0138	0.0248	0.0671	0.0266	0.1074	4e-04
10	rs7893969	70085529	0.99	0.165875049708709	0.8	0.592267592767429	0.0586244870756713	0.608282322126562	0.0155	0.0124	0.0197	0.0031	0.1527	0.0034	0.0038	0.0536	4e-04	0.1094	0.16	0.0205	0.001	0.1417	0.0221	0.0025	0.0035	0.002	7e-04	0.0286	0.0139	0.0248	0.0669	0.0265	0.1072	4e-04
10	rs10998072	70091923	0.99	0.165875049708709	0.8	0.592267592767429	0.0539881607082481	0.590655115322368	0.0157	0.0124	0.0198	0.0032	0.1524	0.0035	0.0038	0.0536	4e-04	0.1095	0.16	0.0204	0.001	0.1414	0.0222	0.0025	0.0035	0.0021	7e-04	0.0285	0.0139	0.0248	0.0667	0.0264	0.1074	5e-04
10	rs16925347	70101417	0.98	0.188103243221556	0.8	0.592267592767429	0.0673039738899373	0.5416127111726	0.0165	0.0122	0.02	0.0033	0.1505	0.0036	0.0039	0.0535	5e-04	0.1088	0.1596	0.0206	0.001	0.1412	0.0228	0.0026	0.0037	0.0024	0.001	0.0284	0.014	0.0248	0.0664	0.0262	0.1085	5e-04
10	rs2273902	70101656	0.98	0.188103243221556	0.8	0.592267592767429	0.0675842341673178	0.542172066832104	0.0165	0.0122	0.02	0.0033	0.1505	0.0036	0.004	0.0535	5e-04	0.1088	0.1596	0.0206	0.001	0.1412	0.0228	0.0026	0.0037	0.0024	0.001	0.0283	0.014	0.0248	0.0663	0.0262	0.1085	5e-04
10	rs41278506	70104567	0.98	0.188103243221556	0.8	0.592267592767429	0.067084303595936	0.54301136817951	0.0165	0.0122	0.02	0.0033	0.1505	0.0036	0.004	0.0535	5e-04	0.1088	0.1596	0.0206	0.001	0.1412	0.0228	0.0026	0.0037	0.0024	0.001	0.0283	0.014	0.0248	0.0664	0.0262	0.1086	5e-04
10	rs2224665	70161633	0.98	0.188103243221556	0.8	0.592267592767429	0.0760890946374921	0.535051028976016	0.0165	0.0121	0.0202	0.0033	0.15	0.0036	0.004	0.0536	5e-04	0.1086	0.1596	0.0205	0.001	0.1411	0.0229	0.0026	0.0037	0.0025	0.0011	0.0283	0.014	0.0248	0.0665	0.0262	0.1088	6e-04
10	rs117452592	70172332	0.98	0.188103243221556	0.8	0.592267592767429	0.079648847626316	0.539795793591803	0.0165	0.0121	0.0202	0.0033	0.1499	0.0036	0.004	0.0537	5e-04	0.1085	0.1596	0.0205	0.001	0.1411	0.0229	0.0026	0.0037	0.0025	0.0011	0.0283	0.0141	0.0248	0.0665	0.0262	0.1088	6e-04
10	rs117786118	70172560	0.98	0.188103243221556	0.8	0.592267592767429	0.0798943648148364	0.539935502754206	0.0165	0.0121	0.0202	0.0033	0.1499	0.0036	0.004	0.0537	5e-04	0.1085	0.1596	0.0205	0.001	0.1411	0.0229	0.0026	0.0037	0.0025	0.0011	0.0283	0.0141	0.0248	0.0665	0.0262	0.1088	6e-04
10	rs1801041	70174707	0.98	0.188103243221556	0.8	0.592267592767429	0.0823534928700543	0.543990958819691	0.0165	0.0121	0.0202	0.0033	0.1499	0.0036	0.004	0.0537	5e-04	0.1085	0.1596	0.0205	0.001	0.1411	0.0229	0.0026	0.0037	0.0025	0.0011	0.0283	0.0141	0.0248	0.0666	0.0262	0.1088	6e-04
10	rs117070599	70183466	0.98	0.188103243221556	0.8	0.592267592767429	0.0773953057974636	0.543431139272119	0.0165	0.0121	0.0202	0.0033	0.1498	0.0036	0.0039	0.0537	5e-04	0.1084	0.1596	0.0204	0.001	0.1412	0.0229	0.0026	0.0037	0.0025	0.0011	0.0282	0.0141	0.0248	0.0667	0.0262	0.1089	6e-04
10	rs11814736	70183853	0.98	0.188103243221556	0.8	0.592267592767429	0.0779218091050427	0.541892371134442	0.0165	0.0121	0.0202	0.0033	0.1498	0.0036	0.0039	0.0538	5e-04	0.1084	0.1596	0.0204	0.001	0.1412	0.0229	0.0026	0.0036	0.0025	0.0011	0.0282	0.0141	0.0248	0.0667	0.0262	0.1089	6e-04
10	rs57723866	70184561	0.98	0.188103243221556	0.8	0.592267592767429	0.0774390932690942	0.540354684006104	0.0165	0.0121	0.0202	0.0033	0.1498	0.0036	0.0039	0.0538	5e-04	0.1084	0.1596	0.0204	0.001	0.1412	0.0229	0.0026	0.0036	0.0025	0.0011	0.0282	0.0141	0.0248	0.0667	0.0261	0.1089	6e-04
10	rs75270147	70188369	0.98	0.188103243221556	0.8	0.592267592767429	0.0766751151760979	0.537143024996728	0.0165	0.0121	0.0202	0.0033	0.1498	0.0036	0.0039	0.0538	5e-04	0.1084	0.1596	0.0204	0.001	0.1412	0.0229	0.0025	0.0036	0.0025	0.0011	0.0282	0.0141	0.0248	0.0666	0.0261	0.1089	6e-04
10	rs10998174	70206476	0.98	0.188103243221556	0.8	0.592267592767429	0.0738376510674263	0.54931633183384	0.0167	0.012	0.0201	0.0033	0.1494	0.0036	0.0039	0.0539	5e-04	0.1082	0.1599	0.0204	0.001	0.141	0.023	0.0025	0.0037	0.0025	0.0011	0.0282	0.0142	0.025	0.0662	0.026	0.1093	6e-04
10	rs10458637	70210331	0.98	0.188103243221556	0.81	0.53874877155386	0.0743484133001554	0.557328260954936	0.0168	0.012	0.02	0.0033	0.1493	0.0036	0.0039	0.054	5e-04	0.1081	0.1601	0.0204	0.001	0.1409	0.0231	0.0025	0.0038	0.0025	0.0012	0.0282	0.0142	0.0252	0.0661	0.026	0.1094	6e-04
10	rs7897986	70213168	0.98	0.188103243221556	0.81	0.53874877155386	0.0768493082935471	0.569894617511545	0.0168	0.012	0.0201	0.0033	0.1493	0.0036	0.0039	0.0539	5e-04	0.108	0.1602	0.0204	0.001	0.1408	0.0232	0.0025	0.0038	0.0026	0.0012	0.0282	0.0142	0.0252	0.0661	0.0259	0.1093	6e-04
10	rs117564267	70227308	0.98	0.188103243221556	0.81	0.53874877155386	0.073965127917971	0.573153165295075	0.0169	0.0119	0.0202	0.0033	0.1493	0.0036	0.0039	0.0538	5e-04	0.1078	0.1604	0.0205	0.001	0.1408	0.0233	0.0025	0.0038	0.0025	0.0012	0.0281	0.0142	0.0254	0.0662	0.0259	0.1091	6e-04
10	Affx-3559722	70231238	0.98	0.188103243221556	0.81	0.53874877155386	0.0729282312722355	0.560992252520925	0.0169	0.0119	0.0202	0.0033	0.1494	0.0036	0.0039	0.0537	5e-04	0.1077	0.1605	0.0205	0.001	0.1408	0.0233	0.0025	0.0038	0.0025	0.0012	0.0281	0.0142	0.0254	0.0662	0.0259	0.109	6e-04
10	rs7478105	70232141	0.98	0.188103243221556	0.81	0.53874877155386	0.0730968726640654	0.557891569266549	0.0169	0.0119	0.0203	0.0033	0.1493	0.0036	0.0039	0.0536	5e-04	0.1075	0.1606	0.0205	0.001	0.1409	0.0234	0.0025	0.0038	0.0025	0.0012	0.0281	0.0142	0.0255	0.0662	0.0259	0.1087	6e-04
10	rs4350264	70242946	0.98	0.188103243221556	0.81	0.53874877155386	0.0666662372426128	0.570885871861992	0.017	0.0118	0.0201	0.0033	0.1488	0.0036	0.0039	0.054	5e-04	0.1073	0.1611	0.0205	0.0011	0.1406	0.0235	0.0024	0.0038	0.0024	0.0012	0.028	0.0143	0.0258	0.0661	0.0258	0.1088	7e-04
10	rs41278514	70247101	0.98	0.188103243221556	0.81	0.53874877155386	0.0682478641099316	0.587800653789287	0.0169	0.0118	0.0201	0.0033	0.1491	0.0036	0.0039	0.054	5e-04	0.1073	0.1609	0.0205	0.0011	0.1406	0.0236	0.0024	0.0038	0.0024	0.0012	0.028	0.0143	0.0259	0.0661	0.0258	0.1088	7e-04
10	rs35501618	70248053	0.98	0.188103243221556	0.81	0.53874877155386	0.0684902355265489	0.589227469729011	0.0169	0.0118	0.0201	0.0033	0.1491	0.0036	0.0039	0.054	5e-04	0.1073	0.1608	0.0205	0.0011	0.1406	0.0236	0.0024	0.0038	0.0024	0.0012	0.0279	0.0143	0.0259	0.0661	0.0258	0.1089	7e-04
10	rs7900548	70250620	0.98	0.188103243221556	0.81	0.53874877155386	0.0674840537599762	0.586374669308696	0.0169	0.0118	0.02	0.0033	0.1493	0.0036	0.0039	0.054	5e-04	0.1073	0.1606	0.0205	0.0011	0.1406	0.0236	0.0024	0.0038	0.0024	0.0012	0.0279	0.0143	0.0259	0.0661	0.0258	0.1089	7e-04
10	rs10823215	70263579	0.98	0.188103243221556	0.81	0.53874877155386	0.0676243335459699	0.602392874208329	0.0169	0.0118	0.0199	0.0034	0.1501	0.0037	0.0039	0.0538	5e-04	0.1071	0.1593	0.0205	0.0011	0.1405	0.0242	0.0024	0.0038	0.0025	0.0012	0.0278	0.0142	0.0259	0.066	0.0257	0.1095	8e-04
10	rs10998256	70291837	0.98	0.188103243221556	0.81	0.53874877155386	0.0726547276300641	0.592941069461139	0.017	0.0118	0.0199	0.0034	0.1498	0.0037	0.0038	0.0539	6e-04	0.107	0.1592	0.0205	0.0011	0.1405	0.0247	0.0024	0.0039	0.0025	0.0012	0.0278	0.0142	0.0258	0.066	0.0256	0.1096	8e-04
10	rs3847341	70297747	0.98	0.188103243221556	0.81	0.53874877155386	0.0766968753741074	0.588656643693705	0.017	0.0118	0.0197	0.0034	0.1495	0.0037	0.0038	0.054	6e-04	0.1068	0.1591	0.0204	0.001	0.1405	0.0252	0.0024	0.0039	0.0025	0.0013	0.0277	0.0141	0.0258	0.0659	0.0255	0.1098	8e-04
10	rs2795866	70316352	0.98	0.188103243221556	0.81	0.53874877155386	0.0985554268733581	0.612312179052066	0.0172	0.0118	0.019	0.0035	0.1489	0.0037	0.0039	0.053	7e-04	0.1069	0.1588	0.0203	0.001	0.1406	0.0268	0.0023	0.004	0.0026	0.0013	0.0275	0.014	0.0258	0.0665	0.0251	0.1103	9e-04
10	rs113142446	70319610	0.98	0.188103243221556	0.81	0.53874877155386	0.0971578715715763	0.610584326013425	0.0172	0.0118	0.019	0.0035	0.1488	0.0037	0.0039	0.0529	7e-04	0.1069	0.1589	0.0204	0.001	0.1407	0.0269	0.0023	0.0041	0.0026	0.0013	0.0275	0.014	0.0259	0.0665	0.025	0.1101	9e-04
10	rs10998279	70324448	0.98	0.188103243221556	0.81	0.53874877155386	0.102404532076985	0.612312179052066	0.0172	0.0119	0.0189	0.0035	0.1487	0.0038	0.0039	0.0528	7e-04	0.1069	0.1589	0.0205	0.001	0.1408	0.0272	0.0023	0.0041	0.0026	0.0013	0.0275	0.014	0.026	0.0665	0.025	0.1097	9e-04
10	rs10823229	70332580	0.98	0.188103243221556	0.81	0.53874877155386	0.129738096895832	0.614617777627592	0.0171	0.0119	0.0187	0.0035	0.1484	0.0038	0.0039	0.053	7e-04	0.1066	0.1591	0.0206	0.001	0.141	0.0279	0.0023	0.0041	0.0026	0.0013	0.0276	0.014	0.0262	0.067	0.0248	0.1086	0.001
10	rs12773594	70332672	0.98	0.188103243221556	0.82	0.488512084344485	0.131315894220381	0.621113212141656	0.0171	0.0119	0.0187	0.0035	0.1484	0.0038	0.0039	0.053	7e-04	0.1066	0.1591	0.0206	0.001	0.141	0.0279	0.0023	0.0041	0.0026	0.0013	0.0276	0.014	0.0262	0.067	0.0248	0.1086	0.001
10	rs12221107	70332862	0.98	0.188103243221556	0.82	0.488512084344485	0.132445578323968	0.621546812329752	0.0171	0.0119	0.0187	0.0035	0.1483	0.0038	0.0039	0.053	7e-04	0.1066	0.1591	0.0206	0.001	0.141	0.0279	0.0023	0.0041	0.0026	0.0013	0.0276	0.014	0.0262	0.067	0.0248	0.1086	0.001
10	rs2795903	70334316	0.98	0.188103243221556	0.81	0.53874877155386	0.134877162147016	0.627045224114115	0.0171	0.0119	0.0187	0.0035	0.1483	0.0038	0.0039	0.053	7e-04	0.1066	0.1591	0.0206	0.001	0.1409	0.028	0.0023	0.0041	0.0026	0.0013	0.0276	0.014	0.0262	0.067	0.0248	0.1086	0.001
10	rs10762232	70342399	0.98	0.188103243221556	0.81	0.53874877155386	0.13049521473454	0.595372209654372	0.0171	0.0119	0.0187	0.0035	0.1483	0.0038	0.0039	0.053	7e-04	0.1066	0.1589	0.0206	0.001	0.1408	0.0281	0.0023	0.0041	0.0026	0.0013	0.0276	0.014	0.0263	0.067	0.0248	0.1087	0.001
10	rs74854757	70343136	0.98	0.188103243221556	0.81	0.53874877155386	0.13049521473454	0.594656921443003	0.0171	0.0119	0.0187	0.0035	0.1483	0.0038	0.0039	0.053	7e-04	0.1066	0.1589	0.0206	0.001	0.1408	0.0281	0.0023	0.0041	0.0026	0.0013	0.0276	0.014	0.0263	0.067	0.0248	0.1087	9e-04
10	rs61869329	70343143	0.98	0.188103243221556	0.81	0.53874877155386	0.131895272844354	0.600528337276369	0.0171	0.0119	0.0187	0.0036	0.1482	0.0038	0.0039	0.053	7e-04	0.1066	0.159	0.0206	0.001	0.1408	0.0281	0.0023	0.0041	0.0026	0.0013	0.0276	0.014	0.0263	0.067	0.0248	0.1087	9e-04
10	rs10998309	70347551	0.98	0.188103243221556	0.81	0.53874877155386	0.132629320684763	0.597662511720021	0.0171	0.0119	0.0187	0.0036	0.1482	0.0038	0.0039	0.053	7e-04	0.1066	0.159	0.0206	0.001	0.1408	0.0282	0.0023	0.0041	0.0026	0.0013	0.0277	0.0139	0.0263	0.067	0.0248	0.1087	9e-04
10	rs7908570	70348972	0.98	0.188103243221556	0.81	0.53874877155386	0.134012286237062	0.593084011794662	0.0171	0.0119	0.0187	0.0036	0.1482	0.0038	0.0039	0.053	7e-04	0.1066	0.1589	0.0206	0.001	0.1407	0.0282	0.0023	0.0041	0.0026	0.0013	0.0277	0.0139	0.0263	0.067	0.0248	0.1087	9e-04
10	rs12220144	70364884	0.98	0.188103243221556	0.81	0.53874877155386	0.130252647239734	0.585376975860151	0.0171	0.0119	0.0186	0.0036	0.1481	0.0038	0.0039	0.053	7e-04	0.1065	0.1588	0.0206	0.001	0.1406	0.0283	0.0023	0.0041	0.0026	0.0012	0.0279	0.0139	0.0263	0.067	0.0247	0.1089	9e-04
10	rs75613164	70366398	0.98	0.188103243221556	0.81	0.53874877155386	0.128532246543876	0.580394655003858	0.0171	0.0119	0.0186	0.0036	0.1481	0.0038	0.0039	0.053	7e-04	0.1065	0.1588	0.0206	0.001	0.1406	0.0284	0.0023	0.0041	0.0026	0.0012	0.0279	0.0139	0.0263	0.067	0.0247	0.1089	9e-04
10	rs76779342	70369320	0.98	0.188103243221556	0.81	0.53874877155386	0.141279588520587	0.598521916001132	0.0172	0.0119	0.0186	0.0036	0.1482	0.0038	0.0039	0.0529	7e-04	0.1064	0.1586	0.0206	0.001	0.1406	0.0285	0.0023	0.0041	0.0026	0.0013	0.0282	0.0138	0.0263	0.067	0.0246	0.1091	9e-04
10	rs2664421	70375991	0.98	0.188103243221556	0.81	0.53874877155386	0.146718579861669	0.613320626415513	0.0173	0.012	0.0184	0.0036	0.1483	0.0038	0.0039	0.053	8e-04	0.1059	0.1582	0.0207	0.0011	0.1406	0.0289	0.0023	0.0041	0.0026	0.0013	0.0284	0.0137	0.0263	0.0671	0.0243	0.1095	8e-04
10	rs61868101	70389759	0.98	0.188103243221556	0.81	0.53874877155386	0.155628907225249	0.593655863591561	0.0174	0.012	0.0183	0.0036	0.1483	0.0038	0.0039	0.0531	8e-04	0.1056	0.1579	0.0207	0.0011	0.1405	0.0292	0.0023	0.004	0.0026	0.0013	0.0283	0.0135	0.0263	0.0671	0.0242	0.1099	7e-04
10	rs76709664	70390901	0.98	0.188103243221556	0.81	0.53874877155386	0.157149871051065	0.589084750770878	0.0174	0.012	0.0183	0.0036	0.1483	0.0038	0.0039	0.0531	8e-04	0.1056	0.1579	0.0207	0.0011	0.1405	0.0292	0.0023	0.004	0.0026	0.0013	0.0283	0.0135	0.0263	0.0671	0.0241	0.1099	7e-04
10	rs7905518	70394150	0.98	0.188103243221556	0.81	0.53874877155386	0.163633158402987	0.597662511720021	0.0175	0.012	0.0183	0.0037	0.1483	0.0038	0.0039	0.0532	8e-04	0.1055	0.1578	0.0207	0.0011	0.1405	0.0292	0.0023	0.004	0.0027	0.0013	0.0283	0.0135	0.0263	0.0671	0.0241	0.11	7e-04
10	rs61868121	70395656	0.98	0.188103243221556	0.81	0.53874877155386	0.151781589385553	0.552124287146873	0.0175	0.012	0.0183	0.0037	0.1483	0.0038	0.0039	0.0532	8e-04	0.1054	0.1577	0.0207	0.0011	0.1405	0.0293	0.0023	0.004	0.0027	0.0013	0.0283	0.0135	0.0263	0.0671	0.0241	0.1101	7e-04
10	rs16925541	70405539	0.98	0.188103243221556	0.81	0.53874877155386	0.187631863371356	0.617214019456086	0.0177	0.012	0.0182	0.0036	0.1485	0.0038	0.0039	0.0534	8e-04	0.1052	0.1572	0.0205	0.0011	0.141	0.0298	0.0024	0.0039	0.0027	0.0013	0.0282	0.0133	0.0262	0.0666	0.0238	0.1106	7e-04
10	rs72799515	70405541	0.98	0.188103243221556	0.81	0.53874877155386	0.186693822817562	0.619235101216194	0.0177	0.012	0.0182	0.0036	0.1485	0.0038	0.0039	0.0534	8e-04	0.1052	0.1572	0.0205	0.0011	0.141	0.0298	0.0024	0.0039	0.0027	0.0013	0.0282	0.0133	0.0262	0.0666	0.0238	0.1106	7e-04
10	rs3998860	70405855	0.98	0.188103243221556	0.81	0.53874877155386	0.177862339696258	0.591369248676502	0.0177	0.012	0.0182	0.0036	0.1486	0.0039	0.0039	0.0535	8e-04	0.1052	0.1572	0.0206	0.0011	0.1409	0.0298	0.0024	0.0039	0.0027	0.0013	0.0283	0.0133	0.0262	0.0667	0.0238	0.1105	7e-04
10	rs7896856	70408726	0.98	0.188103243221556	0.82	0.488512084344485	0.169844429044778	0.566640591140652	0.0177	0.012	0.0182	0.0036	0.1487	0.0039	0.0039	0.0535	8e-04	0.1051	0.1571	0.0205	0.0011	0.1409	0.0297	0.0024	0.0039	0.0027	0.0013	0.0282	0.0133	0.0262	0.0667	0.0237	0.1105	7e-04
10	rs117444568	70410095	0.98	0.188103243221556	0.82	0.488512084344485	0.166704359917804	0.56169753901038	0.0177	0.012	0.0182	0.0036	0.1487	0.0039	0.0039	0.0535	8e-04	0.1051	0.157	0.0205	0.0011	0.141	0.0297	0.0024	0.0039	0.0027	0.0013	0.0282	0.0133	0.0262	0.0667	0.0237	0.1105	7e-04
10	rs7916778	70417863	0.98	0.188103243221556	0.81	0.53874877155386	0.155191140438552	0.542871462315135	0.0178	0.0121	0.0182	0.0036	0.1499	0.0039	0.0038	0.0537	8e-04	0.104	0.1561	0.0203	0.0011	0.1416	0.0293	0.0025	0.0038	0.0027	0.0013	0.0282	0.0134	0.0262	0.0668	0.0236	0.1111	7e-04
10	rs2173369	70428142	0.98	0.188103243221556	0.81	0.53874877155386	0.136087392827292	0.533100332944178	0.0181	0.0121	0.0182	0.0036	0.1514	0.0039	0.0038	0.0539	9e-04	0.103	0.1547	0.0202	0.0011	0.1422	0.0289	0.0025	0.0038	0.0027	0.0013	0.0282	0.0135	0.0262	0.0669	0.0231	0.1116	7e-04
10	rs7913678	70440769	0.98	0.188103243221556	0.81	0.53874877155386	0.110928907908136	0.495287134900879	0.0183	0.0122	0.0183	0.0036	0.1529	0.0039	0.0037	0.0541	9e-04	0.1017	0.1537	0.0199	0.0011	0.1431	0.0284	0.0026	0.0038	0.0026	0.0013	0.0282	0.0135	0.0263	0.0671	0.0225	0.1121	7e-04
10	rs2030057	70444319	0.98	0.188103243221556	0.81	0.53874877155386	0.110517299847335	0.488191322183654	0.0183	0.0122	0.0183	0.0036	0.153	0.0039	0.0037	0.0541	9e-04	0.1016	0.1536	0.0198	0.0011	0.1431	0.0284	0.0026	0.0038	0.0026	0.0013	0.0283	0.0135	0.0263	0.0671	0.0224	0.1122	7e-04
10	rs41278520	70452260	0.98	0.188103243221556	0.81	0.53874877155386	0.105678227782107	0.485469178457945	0.0184	0.0122	0.0183	0.0036	0.1531	0.004	0.0037	0.0542	9e-04	0.1016	0.1535	0.0198	0.0011	0.1432	0.0283	0.0026	0.0038	0.0026	0.0013	0.0283	0.0135	0.0263	0.0671	0.0224	0.1123	7e-04
10	rs117222444	70458341	0.98	0.188103243221556	0.81	0.53874877155386	0.102587631125694	0.474484829824213	0.0184	0.0122	0.0183	0.0036	0.1531	0.004	0.0037	0.0543	9e-04	0.1016	0.1535	0.0198	0.0011	0.1432	0.0282	0.0026	0.0038	0.0026	0.0013	0.0283	0.0135	0.0263	0.0671	0.0223	0.1123	7e-04
10	rs34117216	70467778	0.98	0.188103243221556	0.81	0.53874877155386	0.0762841124623418	0.39795715482343	0.0194	0.0122	0.0181	0.0035	0.1538	0.004	0.0037	0.0554	9e-04	0.1016	0.1533	0.0192	0.0011	0.1436	0.0265	0.0028	0.0037	0.0025	0.0014	0.0281	0.0134	0.0261	0.0669	0.0218	0.1128	7e-04
10	rs34998102	70467934	0.98	0.188103243221556	0.81	0.53874877155386	0.065697395060736	0.35828757048416	0.0196	0.0122	0.0181	0.0035	0.1541	0.004	0.0037	0.0557	9e-04	0.1014	0.1533	0.0191	0.0011	0.1436	0.0262	0.0028	0.0037	0.0025	0.0014	0.028	0.0133	0.026	0.067	0.0217	0.1128	7e-04
10	rs79880258	70475882	0.98	0.188103243221556	0.81	0.53874877155386	0.0473224883804962	0.390495125114985	0.0199	0.0122	0.0185	0.0034	0.1549	0.0041	0.0036	0.056	6e-04	0.1007	0.1543	0.0189	0.001	0.1439	0.0253	0.003	0.0036	0.002	0.0013	0.0279	0.0133	0.0259	0.0675	0.0214	0.1129	6e-04
10	rs1782330	70477078	0.98	0.188103243221556	0.81	0.53874877155386	0.0491644579711302	0.391907333697886	0.0199	0.0122	0.0185	0.0034	0.155	0.0041	0.0036	0.056	6e-04	0.1007	0.1543	0.0189	0.001	0.144	0.0253	0.003	0.0036	0.002	0.0013	0.0278	0.0133	0.0259	0.0675	0.0214	0.1129	6e-04
10	rs10998401	70482800	0.98	0.188103243221556	0.81	0.53874877155386	0.0472592744581209	0.393320952643982	0.0199	0.0122	0.0185	0.0034	0.1548	0.0041	0.0036	0.0561	5e-04	0.101	0.1544	0.0189	9e-04	0.144	0.0252	0.003	0.0036	0.002	0.0013	0.0278	0.0133	0.0259	0.0675	0.0214	0.1129	6e-04
10	rs117954816	70491947	0.98	0.188103243221556	0.82	0.488512084344485	0.0463179239569251	0.387546900138447	0.0199	0.0122	0.0185	0.0033	0.1546	0.0041	0.0036	0.0561	5e-04	0.1013	0.1545	0.0189	9e-04	0.144	0.0251	0.003	0.0036	0.0019	0.0012	0.0278	0.0133	0.0259	0.0675	0.0214	0.1129	5e-04
10	rs1162962	70497357	0.98	0.188103243221556	0.82	0.488512084344485	0.0454970572117187	0.392935280557162	0.0199	0.0122	0.0185	0.0033	0.1543	0.0041	0.0036	0.0561	4e-04	0.1017	0.1546	0.0189	9e-04	0.144	0.025	0.003	0.0036	0.0019	0.0012	0.0278	0.0133	0.0259	0.0675	0.0214	0.1129	5e-04
10	rs1300252	70502426	0.98	0.188103243221556	0.82	0.488512084344485	0.0458675349632749	0.394478596258916	0.0199	0.0122	0.0185	0.0033	0.1544	0.0041	0.0036	0.056	4e-04	0.1017	0.1547	0.0189	9e-04	0.1441	0.025	0.003	0.0036	0.0019	0.0012	0.0278	0.0132	0.0259	0.0675	0.0213	0.1129	5e-04
10	rs10823256	70518714	0.98	0.188103243221556	0.82	0.488512084344485	0.0470069910353619	0.39512213763821	0.02	0.0122	0.0185	0.0033	0.1546	0.0041	0.0036	0.0562	4e-04	0.1017	0.1546	0.0189	9e-04	0.144	0.0248	0.003	0.0036	0.0019	0.0012	0.0278	0.0132	0.0257	0.0675	0.0213	0.1129	5e-04
10	rs9415936	70529917	0.98	0.188103243221556	0.82	0.488512084344485	0.0475917866756997	0.398602255525312	0.02	0.0122	0.0185	0.0033	0.1547	0.0041	0.0036	0.0562	4e-04	0.1018	0.1546	0.0189	9e-04	0.144	0.0248	0.003	0.0036	0.0019	0.0012	0.0278	0.0132	0.0257	0.0675	0.0213	0.1129	5e-04
10	rs12146315	70536933	0.98	0.188103243221556	0.82	0.488512084344485	0.0474174166456169	0.402478886777698	0.02	0.0122	0.0186	0.0033	0.1547	0.0041	0.0036	0.0562	4e-04	0.1018	0.1546	0.0189	9e-04	0.144	0.0248	0.003	0.0036	0.0019	0.0012	0.0277	0.0132	0.0257	0.0676	0.0213	0.1129	5e-04
10	rs76741022	70540624	0.98	0.188103243221556	0.82	0.488512084344485	0.0466929228477814	0.401573417502312	0.02	0.0122	0.0186	0.0033	0.1547	0.0041	0.0036	0.0562	4e-04	0.1018	0.1546	0.0189	9e-04	0.144	0.0248	0.003	0.0036	0.0019	0.0012	0.0277	0.0132	0.0257	0.0676	0.0213	0.1129	5e-04
10	rs78811806	70542578	0.98	0.188103243221556	0.82	0.488512084344485	0.0462556235631741	0.397570232602079	0.02	0.0122	0.0186	0.0033	0.1547	0.0041	0.0036	0.0562	4e-04	0.1018	0.1546	0.019	9e-04	0.144	0.0248	0.003	0.0036	0.0019	0.0012	0.0277	0.0132	0.0257	0.0676	0.0213	0.1128	5e-04
10	rs61869871	70545279	0.98	0.188103243221556	0.82	0.488512084344485	0.0458985003412615	0.393706729342661	0.02	0.0122	0.0186	0.0033	0.1547	0.0041	0.0036	0.0562	4e-04	0.1017	0.1545	0.0189	9e-04	0.144	0.0248	0.003	0.0036	0.0019	0.0012	0.0277	0.0132	0.0257	0.0677	0.0213	0.1129	5e-04
10	rs78135653	70546129	0.98	0.188103243221556	0.82	0.488512084344485	0.0451439305606424	0.389597183044396	0.02	0.0122	0.0186	0.0033	0.1548	0.0041	0.0036	0.0562	4e-04	0.1017	0.1546	0.019	9e-04	0.1439	0.0248	0.003	0.0036	0.0019	0.0012	0.0277	0.0132	0.0257	0.0677	0.0213	0.1129	5e-04
10	rs78014787	70556350	0.98	0.188103243221556	0.82	0.488512084344485	0.0429014013136808	0.379630592788121	0.02	0.0122	0.0186	0.0033	0.1548	0.0041	0.0036	0.0562	4e-04	0.1017	0.1546	0.019	9e-04	0.1439	0.0248	0.003	0.0036	0.0019	0.0012	0.0277	0.0132	0.0257	0.0677	0.0213	0.1129	5e-04
10	rs77459399	70561231	0.98	0.188103243221556	0.82	0.488512084344485	0.0424299162457522	0.378103684830662	0.02	0.0122	0.0186	0.0033	0.1548	0.0041	0.0036	0.0562	4e-04	0.1017	0.1546	0.0189	9e-04	0.144	0.0247	0.003	0.0036	0.0019	0.0012	0.0277	0.0132	0.0257	0.0677	0.0213	0.1129	5e-04
10	rs16925762	70561680	0.98	0.188103243221556	0.82	0.488512084344485	0.0423858971279311	0.37835804982913	0.02	0.0122	0.0186	0.0033	0.1548	0.0041	0.0036	0.0562	4e-04	0.1017	0.1546	0.0189	9e-04	0.144	0.0247	0.003	0.0036	0.0019	0.0012	0.0277	0.0132	0.0257	0.0677	0.0213	0.1129	5e-04
10	rs72799599	70578181	0.98	0.188103243221556	0.82	0.488512084344485	0.0349370412370641	0.36318181909393	0.0199	0.0122	0.0186	0.0032	0.155	0.004	0.0036	0.0563	4e-04	0.1015	0.1546	0.0189	9e-04	0.1442	0.0245	0.003	0.0036	0.0018	0.0012	0.0277	0.0132	0.0257	0.0677	0.0212	0.1128	5e-04
10	rs75459334	70579000	0.98	0.188103243221556	0.82	0.488512084344485	0.0352718894921659	0.363307560459478	0.0199	0.0123	0.0186	0.0032	0.155	0.004	0.0036	0.0563	4e-04	0.1015	0.1546	0.0189	9e-04	0.1442	0.0245	0.003	0.0036	0.0018	0.0012	0.0277	0.0132	0.0257	0.0677	0.0212	0.1128	5e-04
10	rs12268631	70587148	0.98	0.188103243221556	0.82	0.488512084344485	0.036105624743735	0.374674457697415	0.0199	0.0123	0.0186	0.0032	0.1551	0.004	0.0035	0.0563	4e-04	0.1014	0.1547	0.0189	9e-04	0.1442	0.0244	0.003	0.0035	0.0018	0.0012	0.0278	0.0132	0.0257	0.0678	0.0212	0.1128	5e-04
10	rs17554646	70590644	0.98	0.188103243221556	0.82	0.488512084344485	0.0362239556002854	0.372646469071057	0.0199	0.0123	0.0186	0.0032	0.1552	0.004	0.0036	0.0563	4e-04	0.1013	0.1547	0.0188	8e-04	0.1444	0.0244	0.0029	0.0035	0.0018	0.0012	0.0276	0.0132	0.0257	0.0679	0.0212	0.1127	5e-04
10	rs74907581	70596206	0.98	0.188103243221556	0.82	0.488512084344485	0.0375973934888204	0.405717265901438	0.0198	0.0123	0.0186	0.0031	0.1554	0.004	0.0036	0.0564	4e-04	0.1012	0.1548	0.0188	8e-04	0.1448	0.0243	0.0027	0.0034	0.0018	0.0012	0.0273	0.0132	0.0258	0.068	0.0212	0.1126	5e-04
10	rs117787489	70596662	0.98	0.188103243221556	0.82	0.488512084344485	0.0369662865805938	0.394735978039587	0.0198	0.0123	0.0186	0.0031	0.1555	0.004	0.0036	0.0564	4e-04	0.1012	0.1548	0.0188	8e-04	0.1448	0.0243	0.0027	0.0034	0.0018	0.0012	0.0273	0.0132	0.0258	0.068	0.0212	0.1126	5e-04
10	rs34506003	70608349	0.98	0.188103243221556	0.82	0.488512084344485	0.0307952430441169	0.368978652385791	0.0201	0.0125	0.0183	0.0029	0.1568	0.0041	0.0036	0.0568	4e-04	0.1005	0.1545	0.0186	7e-04	0.1457	0.0234	0.0027	0.0031	0.0018	0.0012	0.0274	0.0134	0.0258	0.0685	0.0213	0.1119	5e-04
10	rs117002298	70615590	0.98	0.188103243221556	0.82	0.488512084344485	0.0288314913624827	0.357911873338779	0.0201	0.0126	0.0182	0.0029	0.157	0.0041	0.0036	0.0569	4e-04	0.1002	0.1544	0.0186	7e-04	0.1458	0.0231	0.0028	0.0031	0.0018	0.0012	0.0275	0.0134	0.0258	0.0686	0.0213	0.1118	5e-04
10	rs1007042	70616973	0.98	0.188103243221556	0.82	0.488512084344485	0.0294531703696276	0.337177856360444	0.0202	0.0127	0.0181	0.0028	0.1569	0.0042	0.0036	0.057	4e-04	0.0999	0.1545	0.0186	7e-04	0.1458	0.0229	0.0029	0.003	0.0019	0.0012	0.0275	0.0135	0.0257	0.0689	0.0214	0.1117	5e-04
10	rs1417940	70618919	0.98	0.188103243221556	0.82	0.488512084344485	0.0270757860588603	0.329327455472933	0.0202	0.0127	0.0177	0.0028	0.1575	0.0042	0.0036	0.0572	4e-04	0.0999	0.1544	0.0185	7e-04	0.146	0.0225	0.0029	0.003	0.0018	0.0012	0.0276	0.0135	0.0258	0.0688	0.0215	0.1114	5e-04
10	rs76831312	70622097	0.98	0.188103243221556	0.82	0.488512084344485	0.02614320520263	0.326153703112434	0.0202	0.0127	0.0177	0.0028	0.1576	0.0042	0.0036	0.0572	4e-04	0.0999	0.1544	0.0185	7e-04	0.146	0.0224	0.0029	0.003	0.0018	0.0012	0.0276	0.0135	0.0258	0.0688	0.0215	0.1114	5e-04
10	rs76890592	70629934	0.98	0.188103243221556	0.82	0.488512084344485	0.0241981795113558	0.325544399730845	0.0202	0.0127	0.0177	0.0028	0.1579	0.0043	0.0036	0.0573	4e-04	0.1	0.1543	0.0185	7e-04	0.1459	0.0221	0.0029	0.003	0.0018	0.0012	0.0277	0.0135	0.0259	0.0688	0.0214	0.1113	5e-04
10	rs72801535	70632041	0.98	0.188103243221556	0.82	0.488512084344485	0.0241190434529808	0.326641386353349	0.0202	0.0127	0.0177	0.0028	0.158	0.0043	0.0036	0.0573	4e-04	0.1001	0.1542	0.0185	7e-04	0.1459	0.022	0.0029	0.0029	0.0018	0.0012	0.0278	0.0135	0.0259	0.0689	0.0214	0.1113	5e-04
10	rs78974428	70635354	0.98	0.188103243221556	0.81	0.53874877155386	0.0208531720786625	0.321167317112758	0.0202	0.0128	0.0176	0.0028	0.1582	0.0043	0.0036	0.0574	4e-04	0.1002	0.1542	0.0185	7e-04	0.1457	0.0218	0.0029	0.0029	0.0018	0.0012	0.0279	0.0135	0.0259	0.0689	0.0214	0.1113	5e-04
10	rs1341667	70641860	0.98	0.188103243221556	0.81	0.53874877155386	0.0165571491238514	0.291734891674382	0.0203	0.0129	0.0173	0.0028	0.159	0.0044	0.0035	0.0575	4e-04	0.1007	0.1538	0.0186	6e-04	0.1453	0.0209	0.0029	0.0029	0.0018	0.0012	0.0283	0.0135	0.0259	0.069	0.0212	0.1112	5e-04
10	rs10509304	70645107	0.98	0.188103243221556	0.81	0.53874877155386	0.0164521141333328	0.300261349136831	0.0204	0.0129	0.0173	0.0028	0.1593	0.0045	0.0036	0.0575	4e-04	0.101	0.1536	0.0186	6e-04	0.1453	0.0201	0.0029	0.0029	0.0018	0.0012	0.0283	0.0135	0.026	0.0691	0.0212	0.1112	5e-04
10	rs10509305	70645376	0.98	0.188103243221556	0.81	0.53874877155386	0.0164371492113173	0.299666844821367	0.0204	0.0129	0.0173	0.0028	0.1593	0.0045	0.0036	0.0575	4e-04	0.101	0.1536	0.0187	6e-04	0.1453	0.02	0.0029	0.0029	0.0018	0.0012	0.0283	0.0135	0.026	0.0691	0.0212	0.1113	5e-04
10	rs4472827	70652272	0.98	0.188103243221556	0.81	0.53874877155386	0.0164296705035535	0.295870434343959	0.0204	0.0129	0.0173	0.0027	0.1592	0.0045	0.0036	0.0575	4e-04	0.101	0.1535	0.0187	6e-04	0.1453	0.02	0.0029	0.0029	0.0019	0.0012	0.0284	0.0135	0.026	0.0691	0.0212	0.1112	5e-04
10	rs41278538	70652822	0.98	0.188103243221556	0.81	0.53874877155386	0.0164670890670898	0.296107282084802	0.0204	0.0129	0.0173	0.0027	0.1592	0.0045	0.0036	0.0575	4e-04	0.101	0.1535	0.0187	6e-04	0.1453	0.02	0.0029	0.0028	0.0019	0.0012	0.0284	0.0135	0.026	0.0691	0.0212	0.1112	5e-04
10	rs76003924	70660037	0.98	0.188103243221556	0.81	0.53874877155386	0.0157160550578237	0.296344187027406	0.0204	0.0129	0.0173	0.0027	0.1591	0.0045	0.0036	0.0575	4e-04	0.1011	0.1534	0.0187	6e-04	0.1454	0.02	0.0029	0.0028	0.0019	0.0012	0.0284	0.0136	0.026	0.0691	0.0211	0.1112	5e-04
10	rs5030891	70673430	0.98	0.188103243221556	0.81	0.53874877155386	0.0162064704035413	0.294568795660129	0.0204	0.0129	0.0174	0.0027	0.1588	0.0046	0.0036	0.0575	4e-04	0.1011	0.1532	0.0189	6e-04	0.1454	0.02	0.0029	0.0028	0.0019	0.0012	0.0285	0.0136	0.026	0.0691	0.0212	0.1113	5e-04
10	rs73268355	70681710	0.98	0.188103243221556	0.81	0.53874877155386	0.0175561294971665	0.300618221720003	0.0204	0.0129	0.0173	0.0027	0.1588	0.0046	0.0036	0.0575	4e-04	0.1011	0.1532	0.0189	6e-04	0.1455	0.02	0.0029	0.0028	0.0019	0.0012	0.0285	0.0136	0.026	0.0691	0.0212	0.1112	5e-04
10	rs10823272	70684627	0.98	0.188103243221556	0.81	0.53874877155386	0.0176032768276201	0.301451419550361	0.0204	0.0129	0.0173	0.0027	0.1588	0.0046	0.0036	0.0575	4e-04	0.1011	0.1532	0.0189	6e-04	0.1455	0.02	0.0029	0.0028	0.0019	0.0012	0.0285	0.0136	0.026	0.0691	0.0212	0.1112	5e-04
10	rs117201755	70685976	0.98	0.188103243221556	0.81	0.53874877155386	0.017579691594033	0.300975221670463	0.0205	0.0129	0.0173	0.0027	0.1588	0.0046	0.0036	0.0575	4e-04	0.1011	0.1532	0.0189	6e-04	0.1455	0.02	0.0029	0.0028	0.0019	0.0012	0.0285	0.0136	0.026	0.0691	0.0212	0.1112	5e-04
10	rs78475561	70686119	0.98	0.188103243221556	0.81	0.53874877155386	0.0174542941327211	0.300618221720003	0.0204	0.0129	0.0173	0.0027	0.1589	0.0046	0.0035	0.0575	4e-04	0.1011	0.1532	0.0189	6e-04	0.1455	0.02	0.0029	0.0027	0.0019	0.0012	0.0285	0.0136	0.026	0.0692	0.0211	0.1113	5e-04
10	rs79876670	70692521	0.98	0.188103243221556	0.81	0.53874877155386	0.0173606767907445	0.297410966297307	0.0204	0.0129	0.0173	0.0027	0.1589	0.0046	0.0035	0.0575	4e-04	0.1011	0.1532	0.0189	6e-04	0.1455	0.0201	0.0029	0.0027	0.0019	0.0012	0.0285	0.0136	0.026	0.0692	0.0211	0.1113	5e-04
10	rs1539166	70696908	0.98	0.188103243221556	0.81	0.53874877155386	0.0173684641565892	0.295515270054933	0.0205	0.0129	0.0173	0.0027	0.1589	0.0046	0.0035	0.0575	4e-04	0.1011	0.1532	0.0189	6e-04	0.1455	0.0201	0.0029	0.0027	0.0019	0.0012	0.0285	0.0136	0.026	0.0692	0.0211	0.1112	5e-04
10	rs7914303	70699720	0.98	0.188103243221556	0.79	0.649136622646432	0.0169975479291756	0.295160234647221	0.0205	0.0129	0.0173	0.0027	0.159	0.0046	0.0035	0.0575	4e-04	0.101	0.153	0.019	6e-04	0.1455	0.0201	0.0029	0.0028	0.0019	0.0012	0.0285	0.0136	0.026	0.0692	0.0211	0.1111	5e-04
10	rs17556220	70716061	0.98	0.188103243221556	0.78	0.709419594942363	0.0167080526287649	0.288556699369835	0.0206	0.0129	0.0174	0.0028	0.1592	0.0046	0.0035	0.0574	5e-04	0.1008	0.1529	0.019	6e-04	0.1454	0.0201	0.0029	0.0028	0.002	0.0012	0.0285	0.0136	0.026	0.0691	0.0211	0.111	6e-04
10	rs117810319	70729361	0.98	0.188103243221556	0.78	0.709419594942363	0.0167990780813466	0.282115512348375	0.0206	0.013	0.0174	0.0028	0.1593	0.0046	0.0035	0.0574	5e-04	0.1007	0.1528	0.0191	6e-04	0.1454	0.0201	0.003	0.0028	0.002	0.0012	0.0285	0.0136	0.0261	0.0691	0.0211	0.1108	6e-04
10	rs78707108	70738349	0.98	0.188103243221556	0.78	0.709419594942363	0.0166400215983006	0.280949170924561	0.0206	0.013	0.0174	0.0028	0.1594	0.0046	0.0035	0.0574	5e-04	0.1007	0.1528	0.0191	6e-04	0.1454	0.0201	0.003	0.0028	0.002	0.0012	0.0285	0.0135	0.0261	0.0691	0.0211	0.1108	6e-04
10	rs4554	70743422	0.98	0.188103243221556	0.78	0.709419594942363	0.0161178179459131	0.277923629930956	0.0207	0.013	0.0174	0.0028	0.1595	0.0046	0.0035	0.0574	5e-04	0.1006	0.1527	0.0191	6e-04	0.1454	0.0201	0.003	0.0028	0.002	0.0012	0.0285	0.0135	0.0261	0.0691	0.0211	0.1107	7e-04
10	rs2255607	70748784	0.98	0.188103243221556	0.78	0.709419594942363	0.0153857447119048	0.277110782499548	0.0207	0.013	0.0174	0.0028	0.1598	0.0046	0.0035	0.0572	5e-04	0.1005	0.1526	0.0191	6e-04	0.1454	0.0201	0.003	0.0028	0.002	0.0012	0.0284	0.0136	0.0261	0.0691	0.0211	0.1107	7e-04
10	rs118065383	70752699	0.98	0.188103243221556	0.78	0.709419594942363	0.0146785101211078	0.268103259406662	0.0207	0.013	0.0174	0.0028	0.1599	0.0046	0.0035	0.0572	5e-04	0.1005	0.1526	0.0192	6e-04	0.1454	0.0201	0.003	0.0028	0.002	0.0012	0.0284	0.0136	0.0261	0.069	0.0211	0.1107	7e-04
10	rs2245679	70760366	0.98	0.188103243221556	0.78	0.709419594942363	0.0143036559559778	0.268677895816773	0.0207	0.013	0.0174	0.0028	0.1599	0.0046	0.0035	0.0573	5e-04	0.1005	0.1526	0.0192	6e-04	0.1454	0.0201	0.003	0.0028	0.002	0.0012	0.0284	0.0136	0.0261	0.069	0.0211	0.1106	7e-04
10	rs1962431	70762331	0.98	0.188103243221556	0.77	0.773176121721263	0.014459539544507	0.270634511739007	0.0207	0.013	0.0174	0.0028	0.1599	0.0046	0.0035	0.0573	5e-04	0.1005	0.1526	0.0192	6e-04	0.1453	0.0201	0.003	0.0028	0.002	0.0012	0.0284	0.0136	0.0261	0.069	0.0211	0.1106	7e-04
10	rs79342115	70774147	0.98	0.188103243221556	0.77	0.773176121721263	0.0142228217050599	0.268218156124282	0.0208	0.0131	0.0173	0.0028	0.1602	0.0047	0.0036	0.0573	5e-04	0.1005	0.1523	0.0192	6e-04	0.1456	0.02	0.003	0.0029	0.0021	0.0013	0.0285	0.0136	0.0261	0.069	0.0209	0.1102	6e-04
10	rs3864814	70778486	0.98	0.188103243221556	0.77	0.773176121721263	0.0142228217050599	0.254427924721976	0.0207	0.0131	0.0173	0.0028	0.1605	0.0047	0.0036	0.0573	6e-04	0.1004	0.1521	0.0192	6e-04	0.1457	0.02	0.003	0.0028	0.0021	0.0013	0.0286	0.0136	0.0261	0.069	0.0208	0.1099	6e-04
10	rs3094978	70788433	0.98	0.188103243221556	0.77	0.773176121721263	0.0115381308238556	0.24801148331801	0.0208	0.0133	0.0172	0.0027	0.1609	0.0049	0.0037	0.0574	7e-04	0.1007	0.1516	0.0196	7e-04	0.1456	0.02	0.003	0.0028	0.0022	0.0013	0.0287	0.0136	0.0262	0.0687	0.0204	0.1091	6e-04
10	rs12249735	70791235	0.98	0.188103243221556	0.77	0.773176121721263	0.0107866662129385	0.231158818895089	0.0208	0.0134	0.0172	0.0027	0.1609	0.005	0.0037	0.0574	8e-04	0.1008	0.1514	0.0198	8e-04	0.1456	0.02	0.003	0.0028	0.0022	0.0013	0.0288	0.0136	0.0263	0.0686	0.0203	0.1088	6e-04
10	rs2491032	70795923	0.97	0.212405230483542	0.76	0.840461917458717	0.01078120057591	0.232146024310052	0.0209	0.0134	0.0173	0.0027	0.1609	0.005	0.0038	0.0572	8e-04	0.1006	0.1512	0.0199	8e-04	0.1456	0.0201	0.0031	0.0028	0.0022	0.0013	0.0287	0.0136	0.0263	0.069	0.0202	0.1084	6e-04
10	rs10998531	70796858	0.97	0.212405230483542	0.76	0.840461917458717	0.0100415648886481	0.218450379223358	0.021	0.0134	0.0172	0.0027	0.1608	0.0051	0.0038	0.0572	8e-04	0.1005	0.1512	0.02	8e-04	0.1455	0.0202	0.0031	0.0028	0.0022	0.0013	0.0288	0.0136	0.0263	0.0692	0.0201	0.1082	6e-04
10	rs2998005	70800623	0.97	0.212405230483542	0.76	0.840461917458717	0.00840782645559059	0.178561187598278	0.0214	0.0135	0.0168	0.0026	0.1605	0.0052	0.0038	0.0573	8e-04	0.1005	0.1508	0.0204	8e-04	0.1453	0.0205	0.0029	0.0029	0.0022	0.0013	0.029	0.0136	0.0263	0.07	0.02	0.1072	6e-04
10	rs12570170	70801833	0.97	0.212405230483542	0.77	0.773176121721263	0.00886505126304654	0.183816025136893	0.0214	0.0135	0.0168	0.0026	0.1606	0.0052	0.0038	0.0571	8e-04	0.1005	0.1508	0.0204	8e-04	0.1453	0.0205	0.0029	0.0029	0.0022	0.0013	0.029	0.0136	0.0263	0.0701	0.02	0.1073	6e-04
10	rs61868306	70803671	0.97	0.212405230483542	0.77	0.773176121721263	0.00847592050544987	0.179567655713298	0.0214	0.0136	0.0169	0.0026	0.1606	0.0052	0.0038	0.0571	8e-04	0.1005	0.1508	0.0204	8e-04	0.1453	0.0205	0.0029	0.0028	0.0022	0.0013	0.029	0.0136	0.0263	0.0701	0.0199	0.1072	6e-04
10	rs28602922	70804338	0.97	0.212405230483542	0.77	0.773176121721263	0.0084033017400196	0.180374233113658	0.0215	0.0136	0.0169	0.0026	0.1606	0.0052	0.0038	0.0571	8e-04	0.1005	0.1508	0.0204	8e-04	0.1453	0.0205	0.0028	0.0028	0.0022	0.0014	0.029	0.0137	0.0263	0.07	0.0199	0.1071	6e-04
10	rs12780588	70805604	0.97	0.212405230483542	0.77	0.773176121721263	0.00799491569334819	0.182193574875921	0.0215	0.0136	0.0168	0.0025	0.1607	0.0052	0.0038	0.057	8e-04	0.1006	0.151	0.0205	9e-04	0.1453	0.0205	0.0028	0.0028	0.0022	0.0014	0.0291	0.0138	0.0263	0.0701	0.0197	0.107	6e-04
10	rs12412173	70808484	0.97	0.212405230483542	0.77	0.773176121721263	0.00662733840160466	0.168802158004557	0.0217	0.0138	0.0168	0.0025	0.1614	0.0052	0.0038	0.0569	8e-04	0.1007	0.1509	0.0204	9e-04	0.1448	0.0203	0.0027	0.0028	0.0022	0.0014	0.0292	0.014	0.0263	0.07	0.0194	0.1066	7e-04
10	rs10998541	70811968	0.97	0.212405230483542	0.77	0.773176121721263	0.00424585799091234	0.123737955677872	0.0225	0.0142	0.0165	0.0023	0.1632	0.0053	0.0037	0.0573	9e-04	0.1012	0.1505	0.0205	9e-04	0.1435	0.02	0.0024	0.0026	0.0022	0.0016	0.0296	0.0145	0.0263	0.0692	0.0189	0.1052	9e-04
10	rs10998542	70812128	0.97	0.212405230483542	0.77	0.773176121721263	0.00426187275749334	0.122068020489475	0.0226	0.0142	0.0165	0.0023	0.1633	0.0053	0.0037	0.0573	9e-04	0.1012	0.1504	0.0205	9e-04	0.1435	0.02	0.0024	0.0026	0.0022	0.0016	0.0296	0.0145	0.0263	0.0691	0.0189	0.1052	9e-04
10	rs10823283	70813238	0.97	0.212405230483542	0.77	0.773176121721263	0.00503614125506232	0.126658493928512	0.0226	0.0142	0.0165	0.0022	0.1636	0.0053	0.0037	0.0573	8e-04	0.1013	0.1508	0.0203	9e-04	0.1435	0.0201	0.0024	0.0026	0.0022	0.0016	0.0297	0.0145	0.0263	0.0691	0.0188	0.1052	9e-04
10	rs73270474	70824781	0.97	0.212405230483542	0.77	0.773176121721263	0.00460076727016909	0.133118058492342	0.0228	0.0144	0.0164	0.0021	0.1644	0.0053	0.0038	0.0577	8e-04	0.1021	0.1501	0.0204	8e-04	0.1437	0.0199	0.0023	0.0026	0.002	0.0016	0.0298	0.0144	0.0262	0.0686	0.0184	0.1047	9e-04
10	rs75520888	70830468	0.97	0.212405230483542	0.77	0.773176121721263	0.0051405588423166	0.133480399793742	0.0229	0.0145	0.0163	0.0021	0.1647	0.0053	0.0038	0.0578	8e-04	0.1024	0.1499	0.0205	8e-04	0.1437	0.0199	0.0023	0.0026	0.002	0.0015	0.0298	0.0144	0.0262	0.0684	0.0183	0.1045	0.001
10	rs78146673	70831005	0.97	0.212405230483542	0.77	0.773176121721263	0.00522154111648037	0.133299183761974	0.0229	0.0145	0.0163	0.0021	0.1647	0.0053	0.0038	0.0578	8e-04	0.1023	0.1499	0.0205	8e-04	0.1438	0.0199	0.0023	0.0026	0.002	0.0015	0.0298	0.0144	0.0262	0.0684	0.0183	0.1045	0.001
10	rs10998554	70831125	0.97	0.212405230483542	0.77	0.773176121721263	0.00525925137981679	0.133389780436249	0.0229	0.0145	0.0163	0.0021	0.1647	0.0053	0.0038	0.0578	8e-04	0.1023	0.1499	0.0205	8e-04	0.1437	0.0199	0.0023	0.0026	0.002	0.0015	0.0298	0.0144	0.0262	0.0684	0.0183	0.1045	0.001
10	rs10823297	70845091	0.97	0.212405230483542	0.77	0.773176121721263	0.00532257317083678	0.134478707728928	0.0231	0.0145	0.0164	0.0021	0.1648	0.0053	0.0038	0.0577	8e-04	0.1025	0.1496	0.0205	8e-04	0.1438	0.02	0.0023	0.0026	0.002	0.0015	0.0298	0.0143	0.0262	0.0683	0.0181	0.1044	0.001
10	rs5030906	70847617	0.97	0.212405230483542	0.77	0.773176121721263	0.00580300090043828	0.135206467687963	0.0232	0.0146	0.0164	0.002	0.1648	0.0053	0.0039	0.0576	8e-04	0.1025	0.1494	0.0205	8e-04	0.1439	0.0201	0.0022	0.0026	0.0021	0.0015	0.0298	0.0143	0.0261	0.0682	0.018	0.1044	0.001
10	rs2855024	70851106	0.97	0.212405230483542	0.77	0.773176121721263	0.00628017836540864	0.138040127935072	0.0233	0.0146	0.0165	0.002	0.1649	0.0053	0.0039	0.0576	8e-04	0.1026	0.1493	0.0205	8e-04	0.1439	0.0201	0.0022	0.0026	0.0021	0.0015	0.0298	0.0143	0.0261	0.0681	0.018	0.1044	0.001
10	rs2805910	70856852	0.97	0.212405230483542	0.77	0.773176121721263	0.0066613381189634	0.143492290886994	0.0234	0.0146	0.0165	0.002	0.1649	0.0053	0.0039	0.0576	8e-04	0.1026	0.1494	0.0205	8e-04	0.1441	0.0201	0.0022	0.0025	0.0021	0.0015	0.0298	0.0142	0.0261	0.068	0.0179	0.1042	0.001
10	rs12766010	70861242	0.97	0.212405230483542	0.77	0.773176121721263	0.00719970271855636	0.143306215564723	0.0235	0.0146	0.0166	0.0019	0.1651	0.0053	0.0039	0.0576	8e-04	0.1028	0.1493	0.0206	8e-04	0.1444	0.02	0.0022	0.0025	0.002	0.0015	0.0297	0.0142	0.0261	0.0679	0.0178	0.1039	0.001
10	rs79126774	70861937	0.97	0.212405230483542	0.77	0.773176121721263	0.00732511246759827	0.143585361395857	0.0235	0.0146	0.0166	0.0019	0.1652	0.0054	0.0039	0.0576	8e-04	0.1028	0.1493	0.0206	8e-04	0.1444	0.02	0.0022	0.0025	0.002	0.0015	0.0297	0.0142	0.0261	0.0679	0.0178	0.1039	0.001
10	rs116985487	70871963	0.97	0.212405230483542	0.77	0.773176121721263	0.00853527488462566	0.151006531248728	0.0238	0.0147	0.0166	0.0019	0.1655	0.0054	0.0039	0.0574	8e-04	0.1031	0.149	0.0207	8e-04	0.1448	0.0199	0.0021	0.0025	0.0019	0.0015	0.0296	0.0141	0.0262	0.0679	0.0176	0.1034	0.001
10	rs10762256	70872181	0.97	0.212405230483542	0.79	0.649136622646432	0.00886976421627526	0.152240590799791	0.0238	0.0147	0.0166	0.0019	0.1655	0.0054	0.0039	0.0574	8e-04	0.1031	0.149	0.0208	8e-04	0.1448	0.0199	0.0021	0.0025	0.0019	0.0015	0.0296	0.0141	0.0262	0.0678	0.0175	0.1035	0.001
10	rs7916991	70895373	0.96	0.238871757466757	0.79	0.649136622646432	0.0111632508154225	0.156060166133246	0.0241	0.0147	0.0163	0.0018	0.166	0.0055	0.004	0.0574	7e-04	0.1037	0.148	0.021	7e-04	0.1445	0.0199	0.0021	0.0026	0.0018	0.0015	0.0298	0.014	0.0261	0.0679	0.0168	0.1043	0.001
10	rs117717573	70897325	0.96	0.238871757466757	0.79	0.649136622646432	0.0112250859250786	0.15663600949477	0.0241	0.0147	0.0163	0.0018	0.166	0.0055	0.004	0.0574	7e-04	0.1037	0.148	0.021	7e-04	0.1445	0.0199	0.0021	0.0026	0.0018	0.0015	0.0298	0.014	0.0261	0.0679	0.0168	0.1043	0.001
10	rs7914719	70903832	0.96	0.238871757466757	0.79	0.649136622646432	0.011630416760125	0.159043458968422	0.0241	0.0147	0.0163	0.0018	0.1661	0.0055	0.004	0.0573	7e-04	0.1038	0.1481	0.021	7e-04	0.1446	0.0199	0.0021	0.0026	0.0018	0.0015	0.0298	0.014	0.0261	0.0679	0.0168	0.1043	9e-04
10	rs4746820	70912096	0.96	0.238871757466757	0.8	0.592267592767429	0.0125717260916485	0.163312060790751	0.0242	0.0147	0.0164	0.0018	0.1661	0.0055	0.004	0.0571	7e-04	0.1038	0.1481	0.021	7e-04	0.1446	0.02	0.002	0.0026	0.0018	0.0015	0.0298	0.014	0.0262	0.0678	0.0168	0.1043	9e-04
10	rs61871362	70922791	0.96	0.238871757466757	0.8	0.592267592767429	0.0127877239562741	0.161755220868962	0.0242	0.0147	0.0164	0.0018	0.1661	0.0055	0.004	0.0571	7e-04	0.1037	0.1481	0.021	8e-04	0.1445	0.02	0.002	0.0026	0.0018	0.0015	0.0298	0.014	0.0262	0.0678	0.0167	0.1043	0.001
10	rs10998617	70929786	0.96	0.238871757466757	0.8	0.592267592767429	0.0127691021021084	0.161755220868962	0.0242	0.0147	0.0164	0.0018	0.1661	0.0055	0.004	0.0571	7e-04	0.1037	0.1481	0.021	8e-04	0.1445	0.02	0.002	0.0026	0.0018	0.0015	0.0298	0.014	0.0261	0.0678	0.0167	0.1043	9e-04
10	rs1802295	70931474	0.96	0.238871757466757	0.8	0.592267592767429	0.0129750587868144	0.16020365553302	0.0242	0.0147	0.0164	0.0017	0.1661	0.0055	0.004	0.0571	7e-04	0.1039	0.1478	0.021	8e-04	0.1445	0.02	0.002	0.0026	0.0018	0.0015	0.0298	0.014	0.0262	0.0678	0.0167	0.1043	0.001
10	rs11552063	70932191	0.96	0.238871757466757	0.8	0.592267592767429	0.0125044072626118	0.160010082057872	0.0242	0.0147	0.0164	0.0017	0.1661	0.0055	0.004	0.0571	7e-04	0.1039	0.1478	0.021	8e-04	0.1445	0.02	0.002	0.0026	0.0018	0.0015	0.0298	0.014	0.0262	0.0678	0.0167	0.1043	0.001
10	rs34052666	70936889	0.96	0.238871757466757	0.8	0.592267592767429	0.0113211552201709	0.160591050923285	0.0242	0.0148	0.0165	0.0018	0.1661	0.0055	0.0039	0.0572	7e-04	0.1039	0.1479	0.0211	8e-04	0.1445	0.0199	0.002	0.0026	0.0018	0.0015	0.0298	0.014	0.0261	0.0678	0.0167	0.1043	9e-04
10	rs10998624	70939801	0.96	0.238871757466757	0.8	0.592267592767429	0.0113098210007493	0.159623183808191	0.0242	0.0148	0.0165	0.0018	0.1661	0.0055	0.0039	0.0571	7e-04	0.1039	0.1478	0.0211	8e-04	0.1445	0.0199	0.002	0.0026	0.0018	0.0015	0.0298	0.014	0.0262	0.0678	0.0167	0.1043	9e-04
10	rs11817569	70951346	0.96	0.238871757466757	0.8	0.592267592767429	0.0111969472224697	0.156252030030194	0.0242	0.0148	0.0165	0.0018	0.1662	0.0056	0.004	0.0571	7e-04	0.1039	0.1478	0.0211	8e-04	0.1444	0.0199	0.002	0.0026	0.0018	0.0015	0.0298	0.014	0.0263	0.0678	0.0168	0.1041	9e-04
10	rs10823315	70960529	0.96	0.238871757466757	0.8	0.592267592767429	0.0110070081720388	0.155964265666792	0.0242	0.0148	0.0165	0.0018	0.1661	0.0056	0.004	0.0571	7e-04	0.1039	0.1477	0.0211	8e-04	0.1444	0.0199	0.002	0.0026	0.0018	0.0015	0.0298	0.014	0.0263	0.0678	0.0168	0.1041	0.001
10	rs117761164	70962316	0.96	0.238871757466757	0.8	0.592267592767429	0.0108799017504315	0.156539983186341	0.0242	0.0148	0.0165	0.0018	0.1662	0.0056	0.004	0.0571	7e-04	0.1039	0.1477	0.0211	8e-04	0.1444	0.0199	0.002	0.0026	0.0018	0.0015	0.0298	0.014	0.0263	0.0678	0.0168	0.1041	0.001
10	rs79860022	70968048	0.96	0.238871757466757	0.8	0.592267592767429	0.0102608783640573	0.162338419146868	0.0242	0.0148	0.0165	0.0018	0.1662	0.0056	0.004	0.0571	7e-04	0.1038	0.1477	0.0211	8e-04	0.1444	0.0199	0.002	0.0026	0.0018	0.0015	0.0298	0.014	0.0263	0.0678	0.0168	0.104	0.001
10	Affx-35292674	70968505	0.96	0.238871757466757	0.8	0.592267592767429	0.0102661438347525	0.16311716825127	0.0242	0.0148	0.0165	0.0018	0.1662	0.0056	0.004	0.0571	7e-04	0.1039	0.1477	0.0211	8e-04	0.1444	0.0199	0.002	0.0026	0.0018	0.0015	0.0298	0.014	0.0263	0.0678	0.0168	0.104	0.001
10	rs10466014	70979004	0.95	0.267590046340022	0.81	0.53874877155386	0.0143780527527638	0.169591640529067	0.0244	0.0147	0.0165	0.0018	0.1683	0.0062	0.0047	0.0566	0.001	0.1044	0.1471	0.022	0.0011	0.143	0.02	0.002	0.0031	0.002	0.0015	0.0297	0.0142	0.0259	0.0672	0.0165	0.1011	0.0012
10	rs7089277	70982461	0.95	0.267590046340022	0.82	0.488512084344485	0.0143780527527638	0.177757419773831	0.0245	0.0147	0.0165	0.0019	0.1684	0.0062	0.0047	0.0566	0.001	0.1044	0.1471	0.022	0.0011	0.1429	0.0199	0.002	0.0031	0.002	0.0015	0.0297	0.0142	0.0258	0.0672	0.0164	0.101	0.0012
10	rs78132252	70984526	0.95	0.267590046340022	0.82	0.488512084344485	0.0144051771065471	0.176754473406879	0.0245	0.0147	0.0165	0.0019	0.1685	0.0062	0.0047	0.0566	0.001	0.1044	0.1471	0.022	0.0011	0.1429	0.0199	0.002	0.0031	0.002	0.0015	0.0297	0.0142	0.0258	0.0672	0.0164	0.1009	0.0012
10	rs9645499	70986610	0.95	0.267590046340022	0.82	0.488512084344485	0.0147198388236502	0.174156024337208	0.0245	0.0147	0.0165	0.0019	0.1686	0.0063	0.0047	0.0566	0.001	0.1044	0.1471	0.022	0.0011	0.1428	0.0199	0.002	0.0031	0.002	0.0015	0.0298	0.0141	0.0258	0.0672	0.0165	0.1008	0.0012
10	rs9645500	70986723	0.95	0.267590046340022	0.82	0.488512084344485	0.0145824105675067	0.175353651080667	0.0245	0.0147	0.0165	0.0019	0.1686	0.0063	0.0047	0.0566	0.001	0.1044	0.1471	0.022	0.0011	0.1428	0.0199	0.002	0.0031	0.002	0.0015	0.0298	0.0141	0.0258	0.0671	0.0165	0.1008	0.0012
10	rs145939161	70987024	0.95	0.267590046340022	0.82	0.488512084344485	0.0144051771065471	0.202087527088295	0.0245	0.0147	0.0165	0.0019	0.1686	0.0063	0.0047	0.0565	0.001	0.1044	0.1471	0.022	0.0011	0.1428	0.0199	0.002	0.0031	0.002	0.0015	0.0298	0.0141	0.0258	0.0671	0.0164	0.1008	0.0012
10	rs10823320	70987060	0.95	0.267590046340022	0.83	0.441484906400802	0.014411964115703	0.210641341207659	0.0245	0.0147	0.0165	0.0019	0.1686	0.0063	0.0047	0.0565	0.001	0.1044	0.147	0.022	0.0011	0.1428	0.0199	0.002	0.0031	0.002	0.0015	0.0298	0.0141	0.0258	0.0672	0.0164	0.1008	0.0012
10	rs79937321	70989918	0.94	0.298643641979994	0.83	0.441484906400802	0.0566572771875976	0.163604553338375	0.0245	0.015	0.0164	0.0019	0.17	0.0074	0.0056	0.0557	0.0012	0.1042	0.1448	0.0227	0.0013	0.1423	0.0204	0.0022	0.0033	0.002	0.0014	0.03	0.0141	0.0257	0.0668	0.0168	0.099	0.0013
10	rs4746827	70992046	0.93	0.332112317682009	0.84	0.397589870063919	0.136648153596021	0.198741025907447	0.0247	0.0151	0.0162	0.002	0.1718	0.0081	0.0061	0.0534	0.0014	0.104	0.1443	0.0232	0.0015	0.1418	0.0209	0.0023	0.0035	0.002	0.0013	0.0302	0.0141	0.0256	0.0665	0.0169	0.0975	0.0015
10	rs17566219	70992205	0.93	0.332112317682009	0.84	0.397589870063919	0.137210299781596	0.196451224054656	0.0247	0.0151	0.0162	0.002	0.1717	0.0081	0.0061	0.0534	0.0014	0.104	0.1443	0.0232	0.0015	0.1418	0.0209	0.0023	0.0035	0.002	0.0013	0.0302	0.0141	0.0256	0.0665	0.0169	0.0975	0.0015
10	rs35746503	70992634	0.93	0.332112317682009	0.84	0.397589870063919	0.134197334889055	0.194273865754705	0.0247	0.0151	0.0162	0.002	0.1716	0.0081	0.0061	0.0535	0.0014	0.104	0.1443	0.0232	0.0015	0.1418	0.0209	0.0023	0.0035	0.002	0.0013	0.0303	0.0141	0.0256	0.0665	0.0169	0.0974	0.0015
10	rs874556	70992664	0.93	0.332112317682009	0.84	0.397589870063919	0.134259051939212	0.194066926194425	0.0247	0.0151	0.0162	0.002	0.1716	0.0081	0.0061	0.0535	0.0014	0.104	0.1443	0.0232	0.0015	0.1418	0.0209	0.0023	0.0035	0.002	0.0013	0.0303	0.0141	0.0256	0.0665	0.0169	0.0974	0.0015
10	rs5030972	70992970	0.93	0.332112317682009	0.84	0.397589870063919	0.135559057205867	0.193653270935827	0.0247	0.0151	0.0162	0.002	0.1716	0.0082	0.0061	0.0535	0.0014	0.104	0.1443	0.0233	0.0015	0.1419	0.0209	0.0023	0.0035	0.002	0.0013	0.0303	0.0141	0.0256	0.0665	0.0169	0.0974	0.0015
10	rs72814208	70995625	0.93	0.332112317682009	0.84	0.397589870063919	0.128682605207001	0.200830392877578	0.0247	0.0151	0.0162	0.002	0.1716	0.0082	0.0061	0.0534	0.0014	0.104	0.1442	0.0233	0.0016	0.1418	0.0209	0.0023	0.0035	0.002	0.0013	0.0303	0.0141	0.0256	0.0665	0.0169	0.0973	0.0016
10	rs4145930	70998738	0.93	0.332112317682009	0.84	0.397589870063919	0.17640835400428	0.223852665860229	0.0245	0.015	0.0159	0.002	0.1741	0.0084	0.0062	0.053	0.0013	0.104	0.1432	0.0233	0.0018	0.1419	0.0209	0.0024	0.0035	0.0023	0.0012	0.0302	0.0141	0.025	0.0666	0.0167	0.0965	0.0017
10	rs7085830	70999492	0.92	0.368072033098782	0.84	0.397589870063919	0.216415087143386	0.230391933645373	0.0245	0.015	0.0159	0.002	0.1755	0.0085	0.0063	0.053	0.0012	0.1044	0.1425	0.0233	0.0019	0.1417	0.0209	0.0024	0.0034	0.0025	0.0012	0.0302	0.014	0.0245	0.0665	0.0165	0.096	0.0018
10	rs3740598	71000540	0.92	0.368072033098782	0.84	0.397589870063919	0.261289842818873	0.240980459697896	0.0248	0.015	0.016	0.002	0.1767	0.0085	0.0064	0.0528	0.0012	0.1045	0.1416	0.0234	0.002	0.1415	0.021	0.0023	0.0034	0.0026	0.0012	0.0306	0.0139	0.0243	0.0662	0.0164	0.0956	0.0018
10	rs11812911	71000974	0.92	0.368072033098782	0.84	0.397589870063919	0.27569640505353	0.250369401154829	0.0248	0.015	0.016	0.002	0.177	0.0086	0.0064	0.0527	0.0012	0.1046	0.1414	0.0235	0.0021	0.1416	0.0208	0.0023	0.0034	0.0027	0.0012	0.0306	0.0138	0.0242	0.0662	0.0164	0.0955	0.0019
10	rs117866659	71005069	0.92	0.368072033098782	0.84	0.397589870063919	0.329237585092232	0.285623388143333	0.0248	0.015	0.016	0.0019	0.1778	0.0087	0.0064	0.0527	0.0011	0.105	0.1407	0.0235	0.0022	0.1416	0.0209	0.0023	0.0033	0.0028	0.0011	0.0305	0.0138	0.024	0.0661	0.0163	0.0952	0.0019
10	rs12359891	71005580	0.92	0.368072033098782	0.84	0.397589870063919	0.341421916913422	0.276066770175467	0.0248	0.015	0.016	0.0019	0.1778	0.0087	0.0065	0.0527	0.0011	0.105	0.1405	0.0235	0.0022	0.1415	0.0209	0.0023	0.0033	0.0028	0.0011	0.0305	0.0137	0.024	0.0661	0.0163	0.0952	0.0019
10	rs1472815	71006525	0.91	0.406594937265203	0.84	0.397589870063919	0.343980547278063	0.26592313197006	0.0248	0.015	0.0161	0.0019	0.1778	0.0087	0.0065	0.0526	0.0011	0.1051	0.1403	0.0236	0.0022	0.1416	0.0209	0.0023	0.0033	0.0028	0.0011	0.0304	0.0137	0.024	0.0662	0.0163	0.0952	0.0019
10	rs57236635	71007677	0.91	0.406594937265203	0.84	0.397589870063919	0.356228944464713	0.258166256845723	0.0249	0.015	0.0161	0.0019	0.1779	0.0087	0.0064	0.0525	0.0011	0.1052	0.14	0.0236	0.0023	0.1417	0.0209	0.0023	0.0033	0.0028	0.0011	0.0304	0.0137	0.0239	0.0664	0.0163	0.0951	0.0019
10	rs7899214	71009234	0.91	0.406594937265203	0.84	0.397589870063919	0.444846059735684	0.283750872450552	0.0252	0.0152	0.0163	0.0019	0.1797	0.0089	0.0065	0.0524	0.0011	0.1056	0.1383	0.0239	0.0025	0.1418	0.0208	0.0023	0.0033	0.0028	0.0011	0.0302	0.0136	0.0233	0.066	0.0165	0.0944	0.0019
10	rs55772345	71010696	0.91	0.406594937265203	0.84	0.397589870063919	0.522793265762697	0.314634575488926	0.0255	0.0152	0.0165	0.002	0.1809	0.0089	0.0067	0.0519	0.0011	0.1059	0.1367	0.0239	0.0026	0.1419	0.0209	0.0023	0.0032	0.0029	0.0011	0.03	0.0135	0.0233	0.0656	0.0168	0.0943	0.0019
10	rs75824809	71016527	0.91	0.406594937265203	0.85	0.356744695657816	0.577548917435844	0.350172753147174	0.0257	0.0153	0.0165	0.002	0.1813	0.0089	0.0068	0.0518	0.0011	0.1064	0.1361	0.0236	0.0027	0.142	0.0208	0.0023	0.0032	0.0028	0.0012	0.03	0.0135	0.0232	0.065	0.0168	0.0943	0.002
10	rs117165364	71016529	0.91	0.406594937265203	0.89	0.222038712392691	0.578832278413825	0.362427630360513	0.0258	0.0153	0.0165	0.002	0.1815	0.0089	0.0068	0.0518	0.0011	0.1066	0.1363	0.0238	0.0027	0.1421	0.0208	0.0023	0.0032	0.0028	0.0012	0.03	0.0135	0.0233	0.065	0.0159	0.0943	0.002
10	rs2279930	71016947	0.91	0.406594937265203	0.9	0.195029827813683	0.595910308446926	0.366455098977251	0.0259	0.0154	0.0165	0.002	0.1816	0.0089	0.0068	0.0518	0.0011	0.1066	0.1363	0.0237	0.0027	0.1421	0.0208	0.0023	0.0032	0.0029	0.0011	0.03	0.0136	0.0233	0.065	0.0157	0.0943	0.002
10	rs77607834	71022743	0.91	0.406594937265203	0.9	0.195029827813683	0.614815171528709	0.398731310189583	0.026	0.0154	0.0165	0.0019	0.1816	0.0089	0.0068	0.0518	0.0011	0.1067	0.1362	0.0237	0.0028	0.1422	0.0208	0.0023	0.0031	0.0029	0.0011	0.0299	0.0136	0.0232	0.0649	0.0157	0.0943	0.002
10	rs7919018	71025852	0.91	0.406594937265203	0.9	0.195029827813683	0.628223948221406	0.396281241577212	0.026	0.0154	0.0165	0.0019	0.1815	0.0089	0.0069	0.0517	0.0012	0.1067	0.1362	0.0237	0.0028	0.1422	0.0208	0.0023	0.0031	0.0029	0.0011	0.0299	0.0136	0.0232	0.0649	0.0157	0.0943	0.002
10	rs906219	71026510	0.91	0.406594937265203	0.9	0.195029827813683	0.632441330064092	0.395765968581526	0.026	0.0154	0.0165	0.0019	0.1815	0.0089	0.0069	0.0517	0.0011	0.1067	0.1362	0.0237	0.0028	0.1422	0.0208	0.0023	0.0031	0.0029	0.0011	0.0299	0.0136	0.0232	0.0648	0.0157	0.0943	0.002
10	rs2611	71027231	0.91	0.406594937265203	0.9	0.195029827813683	0.635895078427034	0.397441281578974	0.026	0.0154	0.0165	0.0019	0.1816	0.0089	0.0069	0.0517	0.0011	0.1067	0.1362	0.0237	0.0028	0.1423	0.0208	0.0023	0.0031	0.0029	0.0011	0.0299	0.0136	0.0232	0.0648	0.0157	0.0943	0.002
10	rs2394534	71029302	0.91	0.406594937265203	0.9	0.195029827813683	0.638508692685843	0.41247575970419	0.026	0.0154	0.0166	0.0019	0.1817	0.0089	0.0069	0.0517	0.0011	0.1067	0.1361	0.0237	0.0028	0.1423	0.0208	0.0023	0.0031	0.0029	0.0012	0.0299	0.0136	0.0232	0.0648	0.0157	0.0944	0.002
10	rs1472819	71031117	0.91	0.406594937265203	0.9	0.195029827813683	0.636318575855176	0.432271666213105	0.026	0.0154	0.0165	0.0019	0.1818	0.0089	0.0069	0.0517	0.0011	0.1067	0.1361	0.0237	0.0028	0.1426	0.0207	0.0022	0.0032	0.0029	0.0012	0.0298	0.0136	0.0231	0.0648	0.0157	0.0943	0.002
10	rs77804613	71032069	0.91	0.406594937265203	0.9	0.195029827813683	0.629558057652336	0.437292531573527	0.026	0.0155	0.0165	0.0019	0.1818	0.0089	0.0069	0.0516	0.0011	0.1067	0.1361	0.0237	0.0028	0.1427	0.0207	0.0022	0.0032	0.0029	0.0012	0.0298	0.0136	0.0231	0.0648	0.0157	0.0943	0.002
10	rs71478888	71038431	0.91	0.406594937265203	0.9	0.195029827813683	0.621363320072063	0.456859467158725	0.0261	0.0155	0.0166	0.0019	0.1818	0.0089	0.0068	0.0515	0.0011	0.1066	0.1361	0.0237	0.0028	0.1429	0.0206	0.0022	0.0032	0.0028	0.0012	0.0299	0.0136	0.0231	0.0648	0.0157	0.0942	0.0019
10	rs41435648	71038688	0.91	0.406594937265203	0.9	0.195029827813683	0.621223666510534	0.461685665671575	0.026	0.0155	0.0166	0.0019	0.1818	0.0089	0.0068	0.0514	0.001	0.1066	0.1361	0.0237	0.0028	0.1429	0.0206	0.0022	0.0032	0.0028	0.0012	0.0299	0.0136	0.0231	0.0648	0.0157	0.0942	0.0019
10	rs10998692	71041527	0.91	0.406594937265203	0.9	0.195029827813683	0.613426058390417	0.498981810524823	0.0261	0.0154	0.0166	0.0019	0.1819	0.0089	0.0068	0.0513	0.001	0.1066	0.136	0.0237	0.0028	0.143	0.0206	0.0022	0.0032	0.0028	0.0012	0.0299	0.0136	0.0231	0.0649	0.0157	0.0941	0.0019
10	rs72805665	71045445	0.91	0.406594937265203	0.9	0.195029827813683	0.603811677852416	0.529343296919808	0.0261	0.0155	0.0166	0.0019	0.182	0.0089	0.0068	0.0513	0.001	0.1066	0.1359	0.0238	0.0028	0.143	0.0206	0.0022	0.0032	0.0028	0.0012	0.0298	0.0137	0.0231	0.0649	0.0157	0.0941	0.0019
10	rs2394539	71045713	0.91	0.406594937265203	0.91	0.170469891558667	0.594677927558126	0.522541977168498	0.0261	0.0155	0.0166	0.0019	0.1818	0.0089	0.0068	0.0512	0.001	0.1065	0.1358	0.0237	0.0028	0.143	0.0206	0.0022	0.0032	0.0028	0.0012	0.0299	0.0137	0.0231	0.0654	0.0157	0.0941	0.0019
10	rs112768533	71050007	0.91	0.406594937265203	0.91	0.170469891558667	0.606985671175465	0.749365956491019	0.0261	0.0154	0.0166	0.0019	0.1818	0.0089	0.0068	0.0512	0.001	0.1064	0.1356	0.0237	0.0028	0.143	0.0205	0.0022	0.0032	0.0028	0.0012	0.0298	0.0137	0.0231	0.0655	0.0157	0.0939	0.0019
10	rs117872282	71054102	0.91	0.406594937265203	0.91	0.170469891558667	0.598721802636367	0.391522045866783	0.0272	0.0152	0.0172	0.0025	0.183	0.0097	0.0068	0.0508	0.0011	0.1057	0.1309	0.0238	0.003	0.1443	0.02	0.0029	0.0044	0.0026	0.0013	0.0294	0.0149	0.0226	0.0682	0.0165	0.089	0.002
10	rs3812689	71055496	0.91	0.406594937265203	0.91	0.170469891558667	0.823713480548286	0.529899476432986	0.0284	0.0149	0.0176	0.003	0.1844	0.0104	0.0068	0.0497	0.0011	0.1045	0.1265	0.0239	0.0032	0.1457	0.0191	0.0035	0.0051	0.0023	0.0014	0.0282	0.0154	0.022	0.0711	0.0174	0.087	0.002
10	rs7897621	71056150	0.91	0.406594937265203	0.91	0.170469891558667	0.816447037703725	0.486829760810797	0.0284	0.0149	0.0176	0.003	0.1845	0.0104	0.0067	0.0497	0.0011	0.1044	0.1262	0.0239	0.0032	0.1458	0.0191	0.0035	0.0052	0.0023	0.0014	0.0281	0.0154	0.0219	0.0712	0.0175	0.0869	0.002
10	rs78196698	71056648	0.91	0.406594937265203	0.91	0.170469891558667	0.817314395863303	0.468410690243539	0.0285	0.0149	0.0176	0.003	0.1845	0.0104	0.0067	0.0496	0.0011	0.1043	0.126	0.024	0.0032	0.146	0.019	0.0036	0.0052	0.0023	0.0014	0.0281	0.0155	0.0218	0.0715	0.0175	0.0869	0.002
10	rs6480394	71056714	0.91	0.406594937265203	0.92	0.14824156235026	0.813689896201055	0.446182630966478	0.0285	0.0149	0.0176	0.003	0.1844	0.0104	0.0067	0.0497	0.0011	0.1043	0.1261	0.024	0.0031	0.146	0.0191	0.0036	0.0052	0.0023	0.0014	0.0281	0.0155	0.0219	0.0714	0.0175	0.0869	0.002
10	rs11819086	71058014	0.91	0.406594937265203	0.92	0.14824156235026	0.800433405434398	0.452180149977879	0.0285	0.015	0.0176	0.0031	0.1842	0.0105	0.0071	0.0496	0.0012	0.1045	0.1259	0.024	0.0031	0.1457	0.019	0.0036	0.0052	0.0023	0.0014	0.028	0.0155	0.0217	0.0715	0.0177	0.0867	0.0021
10	rs906220	71060610	0.91	0.406594937265203	0.92	0.14824156235026	0.792633628506096	0.465852187383171	0.0285	0.0149	0.0176	0.0032	0.1845	0.0105	0.0071	0.0495	0.0012	0.1044	0.1258	0.0241	0.0031	0.1458	0.019	0.0036	0.0053	0.0022	0.0014	0.0279	0.0155	0.0216	0.0717	0.0177	0.0865	0.0021
10	rs4746839	71062762	0.91	0.406594937265203	0.92	0.14824156235026	0.805050743984463	0.478952083808476	0.0286	0.0149	0.0175	0.0032	0.1845	0.0105	0.0071	0.0495	0.0012	0.1045	0.1256	0.0241	0.0031	0.1459	0.019	0.0036	0.0053	0.0022	0.0014	0.0279	0.0155	0.0216	0.0718	0.0177	0.0865	0.0021
10	rs10998710	71073715	0.91	0.406594937265203	0.92	0.14824156235026	0.830848661129834	0.498981810524823	0.0286	0.0148	0.0176	0.0032	0.1849	0.0105	0.0071	0.0494	0.0012	0.1047	0.1254	0.0241	0.0031	0.1462	0.019	0.0036	0.0053	0.0021	0.0014	0.0277	0.0155	0.0215	0.0719	0.0176	0.086	0.0021
10	rs10998712	71075901	0.91	0.406594937265203	0.92	0.14824156235026	0.831881475980467	0.518112232096857	0.0286	0.0148	0.0176	0.0032	0.185	0.0105	0.0071	0.0494	0.0012	0.1047	0.1254	0.0242	0.0031	0.1463	0.019	0.0036	0.0053	0.0021	0.0014	0.0277	0.0155	0.0215	0.0719	0.0176	0.086	0.0021
10	rs35932296	71077257	0.91	0.406594937265203	0.93	0.128223312274834	0.831245832634439	0.518250518041954	0.0286	0.0148	0.0176	0.0032	0.185	0.0105	0.0071	0.0494	0.0012	0.1047	0.1253	0.0242	0.0031	0.1463	0.019	0.0036	0.0053	0.0021	0.0014	0.0277	0.0155	0.0215	0.0719	0.0176	0.086	0.0021
10	rs36012744	71077600	0.91	0.406594937265203	0.93	0.128223312274834	0.83013395715322	0.527397818276271	0.0286	0.0148	0.0176	0.0032	0.185	0.0105	0.0071	0.0494	0.0012	0.1047	0.1253	0.0242	0.0031	0.1463	0.019	0.0036	0.0053	0.0021	0.0014	0.0277	0.0155	0.0214	0.0719	0.0176	0.086	0.0021
10	rs112354651	71079568	0.91	0.406594937265203	0.93	0.128223312274834	0.831960946015866	0.546231660359522	0.0286	0.0148	0.0176	0.0032	0.1851	0.0105	0.0071	0.0494	0.0012	0.1048	0.1253	0.0242	0.0031	0.1463	0.0189	0.0036	0.0053	0.0021	0.0014	0.0277	0.0155	0.0214	0.0719	0.0176	0.086	0.0021
10	rs10998715	71082700	0.91	0.406594937265203	0.93	0.128223312274834	0.833551028611531	0.544970985751814	0.0285	0.0148	0.0176	0.0033	0.1851	0.0105	0.0071	0.0495	0.0012	0.1047	0.125	0.0242	0.0031	0.1463	0.0189	0.0036	0.0054	0.0021	0.0014	0.0275	0.0156	0.0214	0.0723	0.0176	0.0859	0.0021
10	rs78225071	71083181	0.91	0.406594937265203	0.93	0.128223312274834	0.832994351986444	0.540075220878735	0.0285	0.0148	0.0176	0.0033	0.1851	0.0105	0.0071	0.0495	0.0012	0.1047	0.125	0.0242	0.0031	0.1463	0.0189	0.0036	0.0054	0.0021	0.0014	0.0275	0.0156	0.0214	0.0723	0.0176	0.0859	0.0021
10	rs34348007	71083886	0.91	0.406594937265203	0.93	0.128223312274834	0.831484174525468	0.532961065409892	0.0285	0.0148	0.0176	0.0033	0.1851	0.0105	0.0071	0.0495	0.0012	0.1047	0.125	0.0242	0.0031	0.1463	0.0189	0.0036	0.0054	0.0021	0.0014	0.0275	0.0156	0.0214	0.0723	0.0176	0.0858	0.0021
10	rs118055636	71087215	0.91	0.406594937265203	0.93	0.128223312274834	0.732414070553289	0.396796699474093	0.029	0.0147	0.0186	0.0034	0.1847	0.01	0.0069	0.0487	0.0013	0.104	0.1225	0.0249	0.0031	0.1477	0.0189	0.004	0.0055	0.002	0.0015	0.0259	0.0157	0.0219	0.0727	0.0182	0.0867	0.0021
10	rs116709257	71088273	0.91	0.406594937265203	0.93	0.128223312274834	0.702759308978587	0.400668508683093	0.0292	0.0147	0.0191	0.0034	0.1843	0.0098	0.0068	0.0484	0.0014	0.1037	0.1218	0.0251	0.0031	0.1481	0.0191	0.0042	0.0055	0.002	0.0015	0.0253	0.0157	0.0221	0.0727	0.0184	0.0871	0.0021
10	rs12355201	71089679	0.9	0.447749409690379	0.93	0.128223312274834	0.670540179332115	0.452847845910839	0.0294	0.0146	0.0197	0.0034	0.1839	0.0095	0.0067	0.0481	0.0014	0.1033	0.1209	0.0255	0.0031	0.1488	0.0193	0.0044	0.0056	0.002	0.0016	0.0243	0.0158	0.0222	0.0729	0.0187	0.0874	0.0021
10	rs75464676	71090440	0.9	0.447749409690379	0.93	0.128223312274834	0.694439155979628	0.422407931480707	0.0293	0.0146	0.0198	0.0034	0.1837	0.0095	0.0066	0.0483	0.0015	0.1027	0.12	0.0255	0.0031	0.1492	0.0202	0.0044	0.0056	0.0021	0.0015	0.0236	0.0156	0.0225	0.0735	0.0188	0.0876	0.0021
10	rs61869989	71090922	0.9	0.447749409690379	0.93	0.128223312274834	0.694218869816022	0.468949788004581	0.0293	0.0146	0.0198	0.0034	0.1837	0.0093	0.0066	0.0484	0.0015	0.1024	0.1194	0.0254	0.003	0.1495	0.0207	0.0044	0.0056	0.002	0.0015	0.0232	0.0155	0.0226	0.0738	0.0188	0.0877	0.0021
10	rs16926246	71093392	0.9	0.447749409690379	0.93	0.128223312274834	0.671697257438183	0.443258249131736	0.0293	0.0146	0.0198	0.0034	0.1838	0.0092	0.0066	0.0484	0.0015	0.1023	0.1192	0.0254	0.003	0.1497	0.021	0.0044	0.0056	0.002	0.0015	0.023	0.0155	0.0227	0.0739	0.0188	0.0877	0.0021
10	rs75743765	71098351	0.9	0.447749409690379	0.93	0.128223312274834	0.67148023686881	0.448712331800069	0.0293	0.0145	0.0197	0.0034	0.184	0.0092	0.0066	0.0484	0.0015	0.1022	0.119	0.0255	0.003	0.1502	0.0211	0.0044	0.0056	0.002	0.0015	0.0227	0.0155	0.0229	0.0736	0.0188	0.0879	0.0021
10	rs7072268	71099913	0.9	0.447749409690379	0.93	0.128223312274834	0.665344455406882	0.458332725394307	0.0293	0.0145	0.0197	0.0034	0.1841	0.0091	0.0066	0.0484	0.0015	0.1021	0.119	0.0255	0.003	0.1502	0.0211	0.0044	0.0056	0.002	0.0015	0.0227	0.0154	0.023	0.0735	0.0188	0.088	0.0021
10	rs11597418	71102975	0.9	0.447749409690379	0.93	0.128223312274834	0.671046290463796	0.495150429884833	0.0293	0.0145	0.0196	0.0034	0.1841	0.0091	0.0066	0.0485	0.0015	0.1021	0.1189	0.0255	0.003	0.1503	0.0211	0.0045	0.0056	0.002	0.0015	0.0226	0.0154	0.023	0.0735	0.0189	0.0879	0.0021
10	rs11596193	71108149	0.9	0.447749409690379	0.93	0.128223312274834	0.678004574704663	0.564238360710182	0.0293	0.0144	0.0196	0.0035	0.184	0.0091	0.0066	0.0484	0.0014	0.1021	0.1187	0.0255	0.003	0.1506	0.0211	0.0046	0.0057	0.002	0.0015	0.0225	0.0153	0.0232	0.0737	0.0189	0.0878	0.0021
10	rs7093863	71108749	0.9	0.447749409690379	0.94	0.110289943288055	0.679749186189695	0.558877694044763	0.0293	0.0144	0.0196	0.0035	0.184	0.0091	0.0066	0.0484	0.0014	0.1021	0.1187	0.0255	0.003	0.1506	0.0211	0.0046	0.0057	0.002	0.0015	0.0225	0.0153	0.0232	0.0737	0.019	0.0878	0.0021
10	rs77602252	71111666	0.9	0.447749409690379	0.94	0.110289943288055	0.682078465436432	0.596946566726512	0.0293	0.0144	0.0196	0.0035	0.184	0.0091	0.0066	0.0484	0.0014	0.102	0.1187	0.0255	0.003	0.1507	0.021	0.0046	0.0057	0.002	0.0015	0.0225	0.0153	0.0232	0.0738	0.019	0.0878	0.0021
10	rs117801887	71114191	0.9	0.447749409690379	0.94	0.110289943288055	0.687917291221097	0.61144810810368	0.0293	0.0144	0.0196	0.0035	0.1839	0.0091	0.0066	0.0484	0.0014	0.102	0.1186	0.0255	0.003	0.1507	0.021	0.0046	0.0057	0.002	0.0015	0.0225	0.0152	0.0232	0.0738	0.019	0.0877	0.0021
10	rs72807721	71115857	0.9	0.447749409690379	0.94	0.110289943288055	0.692897808710243	0.640549446196139	0.0293	0.0144	0.0196	0.0035	0.1839	0.0091	0.0066	0.0484	0.0014	0.102	0.1186	0.0255	0.003	0.1507	0.021	0.0046	0.0057	0.002	0.0015	0.0225	0.0152	0.0232	0.0738	0.019	0.0877	0.0021
10	rs11599150	71123779	0.9	0.447749409690379	0.94	0.110289943288055	0.699293345094982	0.634442451645257	0.0293	0.0145	0.0196	0.0035	0.1836	0.0091	0.0066	0.0485	0.0014	0.102	0.1185	0.0255	0.0031	0.1507	0.021	0.0047	0.0058	0.002	0.0015	0.0223	0.0152	0.0233	0.074	0.0191	0.0877	0.002
10	rs7909192	71124228	0.9	0.447749409690379	0.94	0.110289943288055	0.697747193335597	0.636331255207247	0.0293	0.0145	0.0196	0.0035	0.1836	0.0091	0.0066	0.0485	0.0014	0.102	0.1185	0.0255	0.0031	0.1507	0.021	0.0047	0.0058	0.002	0.0015	0.0222	0.0152	0.0233	0.074	0.0192	0.0877	0.002
10	rs55793716	71124377	0.9	0.447749409690379	0.94	0.110289943288055	0.700693559526907	0.654412740542627	0.0293	0.0145	0.0196	0.0035	0.1836	0.0091	0.0066	0.0485	0.0014	0.102	0.1185	0.0255	0.0031	0.1507	0.021	0.0047	0.0058	0.002	0.0014	0.0222	0.0152	0.0233	0.074	0.0192	0.0877	0.002
10	rs12359036	71128545	0.9	0.447749409690379	0.94	0.110289943288055	0.737610313386653	0.707107015196488	0.0292	0.0144	0.0195	0.0035	0.1836	0.0091	0.0067	0.0485	0.0014	0.1019	0.1184	0.0255	0.0031	0.1506	0.0209	0.0048	0.0059	0.002	0.0014	0.0221	0.0152	0.0234	0.0741	0.0192	0.0877	0.0021
10	rs4589168	71130217	0.9	0.447749409690379	0.94	0.110289943288055	0.777364979690844	0.771301874276191	0.0292	0.0144	0.0195	0.0035	0.1836	0.0091	0.0066	0.0485	0.0014	0.1019	0.1184	0.0255	0.0031	0.1506	0.0209	0.0048	0.0059	0.002	0.0014	0.0222	0.0151	0.0234	0.0741	0.0192	0.0877	0.002
10	rs117959945	71134934	0.91	0.406594937265203	0.94	0.110289943288055	0.554212536088018	0.348431932377231	0.029	0.0143	0.0187	0.004	0.1858	0.0086	0.0068	0.0506	0.0012	0.0987	0.1176	0.0264	0.003	0.1507	0.0207	0.0051	0.0059	0.002	0.0013	0.0213	0.0148	0.0239	0.076	0.0185	0.0878	0.002
10	rs117447752	71137461	0.9	0.447749409690379	0.94	0.110289943288055	0.590032929556715	0.276878674942021	0.0287	0.0142	0.0177	0.0045	0.1884	0.008	0.0068	0.0526	9e-04	0.0949	0.1161	0.0276	0.0029	0.1514	0.0204	0.0053	0.0059	0.002	0.0011	0.0203	0.0142	0.0245	0.0787	0.0175	0.0878	0.0018
10	rs10998751	71138000	0.9	0.447749409690379	0.94	0.110289943288055	0.584318316778544	0.235556771106777	0.0286	0.0142	0.0175	0.0046	0.1889	0.0079	0.0069	0.053	9e-04	0.0939	0.1159	0.0278	0.0029	0.1518	0.0204	0.0054	0.006	0.002	0.0011	0.02	0.0141	0.0246	0.0794	0.0172	0.0879	0.0018
10	rs10128330	71138133	0.9	0.447749409690379	0.94	0.110289943288055	0.590783182057035	0.233904407046799	0.0286	0.0142	0.0174	0.0046	0.189	0.0079	0.0068	0.0531	9e-04	0.0938	0.1159	0.0279	0.0029	0.1518	0.0203	0.0054	0.0059	0.002	0.0011	0.02	0.0141	0.0246	0.0795	0.0172	0.0878	0.0018
10	rs4537657	71141144	0.9	0.447749409690379	0.94	0.110289943288055	0.595020137161415	0.236108390666358	0.0283	0.0142	0.0169	0.0046	0.1901	0.0075	0.0067	0.0537	7e-04	0.0934	0.1166	0.0285	0.0028	0.1521	0.02	0.0054	0.0058	0.0019	0.001	0.0193	0.0138	0.0246	0.0804	0.017	0.0876	0.0017
10	rs4746846	71142183	0.9	0.447749409690379	0.95	0.0943132253134139	0.574582019966796	0.205558147020254	0.0282	0.0141	0.0169	0.0046	0.1906	0.0074	0.0066	0.0539	7e-04	0.0933	0.1167	0.0286	0.0028	0.1521	0.0199	0.0054	0.0057	0.0019	0.001	0.0192	0.0139	0.0246	0.0806	0.0169	0.0874	0.0017
10	rs12264809	71143621	0.9	0.447749409690379	0.95	0.0943132253134139	0.599133753880773	0.18922542205828	0.0283	0.014	0.0168	0.0047	0.1911	0.0074	0.0066	0.054	7e-04	0.0931	0.1166	0.0288	0.0027	0.1523	0.0198	0.0053	0.0056	0.0019	0.001	0.019	0.0137	0.0245	0.0809	0.0168	0.0876	0.0017
10	rs5030915	71144256	0.9	0.447749409690379	0.95	0.0943132253134139	0.610790723350535	0.181384203457618	0.0283	0.014	0.0168	0.0047	0.1912	0.0073	0.0066	0.0541	7e-04	0.093	0.1166	0.0289	0.0027	0.1523	0.0198	0.0053	0.0056	0.0019	0.001	0.019	0.0137	0.0245	0.081	0.0167	0.0877	0.0016
10	rs1867971	71145486	0.9	0.447749409690379	0.95	0.0943132253134139	0.62129349149295	0.164287752496347	0.0283	0.0139	0.0168	0.0047	0.1915	0.0073	0.0065	0.0542	7e-04	0.0927	0.1166	0.0291	0.0026	0.1524	0.0198	0.0052	0.0056	0.0019	0.001	0.0188	0.0136	0.0245	0.0812	0.0166	0.0878	0.0016
10	rs2084274	71145894	0.9	0.447749409690379	0.95	0.0943132253134139	0.624439336389001	0.155293550685093	0.0282	0.0139	0.0168	0.0047	0.1916	0.0073	0.0065	0.0542	7e-04	0.0927	0.1165	0.0291	0.0026	0.1525	0.0197	0.0052	0.0055	0.0019	0.001	0.0188	0.0136	0.0244	0.0813	0.0166	0.0879	0.0016
10	rs17489768	71146713	0.9	0.447749409690379	0.95	0.0943132253134139	0.62941756417237	0.163702091825455	0.0281	0.0139	0.0167	0.0048	0.1907	0.0073	0.0065	0.0541	7e-04	0.0924	0.1165	0.0291	0.0026	0.1535	0.0196	0.0053	0.0055	0.0019	0.001	0.0187	0.0138	0.0239	0.0823	0.0164	0.088	0.0016
10	rs10823356	71146874	0.9	0.447749409690379	0.95	0.0943132253134139	0.632652537392445	0.17127355698756	0.028	0.0139	0.0168	0.0049	0.1906	0.0073	0.0065	0.0541	7e-04	0.0923	0.1165	0.0291	0.0026	0.1537	0.0195	0.0053	0.0055	0.0019	0.001	0.0186	0.0138	0.0238	0.0825	0.0164	0.088	0.0016
10	rs16926292	71149389	0.91	0.406594937265203	0.95	0.0943132253134139	0.648940677572544	0.155676690275074	0.0278	0.0139	0.0166	0.0049	0.1911	0.0073	0.0064	0.0542	7e-04	0.0917	0.1167	0.0293	0.0025	0.154	0.0193	0.0054	0.0053	0.0019	9e-04	0.0186	0.0138	0.0238	0.0831	0.0159	0.0883	0.0015
10	rs10823360	71156104	0.9	0.447749409690379	0.95	0.0943132253134139	0.671697257438183	0.122243402239021	0.0288	0.0139	0.0165	0.0049	0.1913	0.0072	0.0063	0.0543	7e-04	0.0912	0.1169	0.0293	0.0025	0.1533	0.0192	0.0054	0.0052	0.0019	9e-04	0.0186	0.0139	0.0237	0.0839	0.0155	0.0882	0.0015
10	rs116924736	71158002	0.9	0.447749409690379	0.95	0.0943132253134139	0.673362130493629	0.139787500270611	0.0288	0.0139	0.0164	0.0049	0.1916	0.0071	0.0063	0.0544	7e-04	0.0913	0.1169	0.0293	0.0025	0.1532	0.0192	0.0054	0.0052	0.0019	9e-04	0.0186	0.0139	0.0237	0.084	0.0154	0.0882	0.0015
10	rs17489948	71160699	0.9	0.447749409690379	0.95	0.0943132253134139	0.67626197766454	0.134296993550187	0.0288	0.0139	0.0161	0.0049	0.1918	0.0071	0.0063	0.0544	6e-04	0.0913	0.117	0.0293	0.0025	0.1531	0.0192	0.0054	0.0052	0.0019	9e-04	0.0186	0.0139	0.0237	0.0842	0.0153	0.0883	0.0015
10	rs5030893	71164181	0.9	0.447749409690379	0.95	0.0943132253134139	0.675754099899772	0.1279051719469	0.0288	0.0139	0.016	0.0049	0.1919	0.007	0.0063	0.0544	6e-04	0.0913	0.1171	0.0293	0.0025	0.1532	0.0192	0.0053	0.0052	0.0019	9e-04	0.0186	0.0139	0.0237	0.0842	0.0152	0.0883	0.0015
10	rs2229170	71164655	0.9	0.447749409690379	0.95	0.0943132253134139	0.677496109068553	0.127726796987499	0.0288	0.0139	0.016	0.0049	0.1919	0.007	0.0063	0.0544	6e-04	0.0913	0.1171	0.0293	0.0025	0.1532	0.0192	0.0053	0.0052	0.0019	9e-04	0.0186	0.0138	0.0237	0.0842	0.0152	0.0884	0.0015
10	rs57900755	71164692	0.9	0.447749409690379	0.95	0.0943132253134139	0.677714001926053	0.127726796987499	0.0288	0.0139	0.016	0.0049	0.1919	0.007	0.0063	0.0544	6e-04	0.0913	0.1171	0.0293	0.0025	0.1532	0.0192	0.0053	0.0052	0.0019	9e-04	0.0186	0.0138	0.0237	0.0842	0.0152	0.0884	0.0015
10	Affx-3572978	71167249	0.91	0.406594937265203	0.95	0.0943132253134139	0.673724304841212	0.130951656068962	0.0288	0.014	0.0159	0.0049	0.1918	0.007	0.0063	0.0544	6e-04	0.0912	0.1172	0.0294	0.0025	0.1532	0.0192	0.0053	0.0052	0.0019	9e-04	0.0186	0.0138	0.0237	0.0842	0.0152	0.0885	0.0015
10	rs10823367	71173681	0.91	0.406594937265203	0.95	0.0943132253134139	0.662106389140757	0.131311810621591	0.0288	0.014	0.0157	0.0049	0.1914	0.0068	0.0063	0.0545	6e-04	0.0909	0.1178	0.0294	0.0025	0.1533	0.0193	0.0053	0.0052	0.0019	9e-04	0.0187	0.0137	0.0237	0.0842	0.0151	0.0887	0.0014
10	rs5030920	71176012	0.91	0.406594937265203	0.95	0.0943132253134139	0.660741348003794	0.133027529911628	0.0288	0.0139	0.0156	0.0049	0.1914	0.0066	0.0063	0.0547	6e-04	0.0909	0.1179	0.0295	0.0024	0.1533	0.0191	0.0053	0.0052	0.0019	8e-04	0.0187	0.0137	0.0237	0.0844	0.0149	0.0891	0.0013
10	rs7906863	71176335	0.91	0.406594937265203	0.95	0.0943132253134139	0.656081104736985	0.129694001351637	0.0288	0.0138	0.0155	0.0049	0.1914	0.0065	0.0062	0.0546	6e-04	0.0909	0.1178	0.0296	0.0024	0.1532	0.0191	0.0053	0.0052	0.0019	8e-04	0.0187	0.0137	0.0237	0.0845	0.015	0.0893	0.0013
10	rs11595348	71176920	0.91	0.406594937265203	0.95	0.0943132253134139	0.636530372765629	0.106595165313916	0.0288	0.0137	0.0154	0.0049	0.1913	0.0063	0.0061	0.0546	7e-04	0.0909	0.1177	0.0298	0.0024	0.153	0.019	0.0052	0.0052	0.002	9e-04	0.0188	0.0138	0.0238	0.0846	0.0151	0.0896	0.0013
10	rs35641173	71177480	0.91	0.406594937265203	0.95	0.0943132253134139	0.641127188943406	0.111889973197969	0.0289	0.0136	0.0153	0.0049	0.1912	0.0061	0.0061	0.0546	8e-04	0.0909	0.1177	0.0299	0.0024	0.1529	0.0189	0.0052	0.0053	0.002	9e-04	0.0188	0.0137	0.0238	0.0847	0.015	0.09	0.0014
10	rs79875632	71186347	0.91	0.406594937265203	0.95	0.0943132253134139	0.692604392311986	0.113165088611038	0.029	0.0135	0.0151	0.005	0.1919	0.006	0.0062	0.0543	8e-04	0.0909	0.1174	0.0301	0.0025	0.1527	0.0186	0.0052	0.0054	0.0022	9e-04	0.0186	0.0138	0.0237	0.0848	0.0147	0.0904	0.0015
10	rs10998786	71208324	0.91	0.406594937265203	0.95	0.0943132253134139	0.701431016050823	0.110535943064983	0.0291	0.0135	0.015	0.005	0.1921	0.0059	0.0062	0.0543	8e-04	0.0908	0.1174	0.0302	0.0025	0.1527	0.0185	0.0052	0.0054	0.0022	9e-04	0.0186	0.0138	0.0237	0.0848	0.0147	0.0905	0.0015
10	rs116975651	71209744	0.91	0.406594937265203	0.95	0.0943132253134139	0.706084937418526	0.113079909501204	0.0291	0.0135	0.015	0.005	0.1921	0.0059	0.0062	0.0542	8e-04	0.0908	0.1174	0.0302	0.0026	0.1527	0.0185	0.0052	0.0054	0.0022	9e-04	0.0186	0.0138	0.0237	0.0848	0.0147	0.0905	0.0015
10	rs7090788	71213650	0.91	0.406594937265203	0.94	0.110289943288055	0.708083668193355	0.115559999216445	0.0291	0.0135	0.015	0.005	0.1922	0.0059	0.0062	0.0542	8e-04	0.0907	0.1174	0.0302	0.0026	0.1527	0.0185	0.0052	0.0054	0.0022	9e-04	0.0186	0.0138	0.0237	0.0848	0.0146	0.0905	0.0016
10	rs28697194	71215483	0.91	0.406594937265203	0.94	0.110289943288055	0.714987399914104	0.117887364243915	0.0291	0.0135	0.0149	0.005	0.1922	0.0059	0.0062	0.0541	9e-04	0.0907	0.1173	0.0302	0.0026	0.1527	0.0184	0.0052	0.0054	0.0022	9e-04	0.0186	0.0138	0.0236	0.0848	0.0146	0.0906	0.0016
10	rs59262400	71216310	0.91	0.406594937265203	0.94	0.110289943288055	0.717965888903465	0.119796683799301	0.0291	0.0135	0.0149	0.005	0.1923	0.0059	0.0062	0.0541	9e-04	0.0907	0.1173	0.0302	0.0026	0.1527	0.0184	0.0052	0.0055	0.0022	9e-04	0.0186	0.0138	0.0236	0.0848	0.0146	0.0906	0.0016
10	rs35038435	71226655	0.9	0.447749409690379	0.94	0.110289943288055	0.757106421805632	0.130861674616815	0.0291	0.0134	0.0148	0.005	0.1925	0.006	0.0063	0.0537	9e-04	0.0908	0.1173	0.0303	0.0027	0.1528	0.0183	0.0052	0.0055	0.0023	9e-04	0.0187	0.0136	0.0237	0.0849	0.0144	0.0904	0.0016
10	rs79750786	71226962	0.9	0.447749409690379	0.94	0.110289943288055	0.76620922089445	0.129156384421909	0.0291	0.0134	0.0148	0.005	0.1925	0.006	0.0063	0.0538	9e-04	0.0908	0.1173	0.0303	0.0027	0.1528	0.0183	0.0052	0.0055	0.0023	9e-04	0.0187	0.0136	0.0237	0.085	0.0144	0.0904	0.0016
10	rs1665587	71227886	0.9	0.447749409690379	0.94	0.110289943288055	0.76743675002535	0.128709003578474	0.0291	0.0134	0.0148	0.005	0.1925	0.006	0.0063	0.0538	9e-04	0.0908	0.1173	0.0304	0.0027	0.1528	0.0183	0.0052	0.0055	0.0023	9e-04	0.0187	0.0135	0.0237	0.085	0.0144	0.0904	0.0016
10	rs17569363	71230112	0.9	0.447749409690379	0.93	0.128223312274834	0.770739981077493	0.130591867625126	0.0291	0.0133	0.0147	0.005	0.1925	0.006	0.0063	0.0538	9e-04	0.0907	0.1173	0.0304	0.0027	0.1529	0.0183	0.0052	0.0055	0.0023	9e-04	0.0188	0.0135	0.0237	0.085	0.0144	0.0904	0.0016
10	rs78872928	71230293	0.9	0.447749409690379	0.93	0.128223312274834	0.771124479116154	0.130951656068962	0.0291	0.0133	0.0147	0.005	0.1925	0.006	0.0063	0.0538	9e-04	0.0907	0.1173	0.0304	0.0027	0.1529	0.0183	0.0052	0.0055	0.0023	9e-04	0.0188	0.0135	0.0237	0.085	0.0144	0.0904	0.0016
10	rs78150807	71230721	0.9	0.447749409690379	0.93	0.128223312274834	0.771816786175917	0.13212349450214	0.0291	0.0133	0.0147	0.005	0.1925	0.006	0.0063	0.0538	9e-04	0.0907	0.1173	0.0304	0.0027	0.1529	0.0183	0.0052	0.0055	0.0023	9e-04	0.0188	0.0135	0.0237	0.085	0.0144	0.0904	0.0016
10	rs62625031	71243629	0.9	0.447749409690379	0.93	0.128223312274834	0.78928989002808	0.138315494553987	0.0291	0.0133	0.0147	0.005	0.1926	0.006	0.0063	0.0539	0.001	0.0906	0.1171	0.0304	0.0027	0.1529	0.0183	0.0052	0.0055	0.0023	0.001	0.0188	0.0135	0.0237	0.0851	0.0143	0.0903	0.0016
10	rs7911961	71245918	0.9	0.447749409690379	0.93	0.128223312274834	0.796139440865227	0.142377154684142	0.029	0.0133	0.0147	0.005	0.1926	0.006	0.0063	0.0539	0.001	0.0906	0.1171	0.0303	0.0027	0.1529	0.0183	0.0052	0.0055	0.0023	0.001	0.0188	0.0135	0.0237	0.0851	0.0143	0.0903	0.0016
10	rs55644640	71260849	0.9	0.447749409690379	0.93	0.128223312274834	0.840083929176594	0.125416370993296	0.0284	0.0131	0.0143	0.0051	0.1937	0.006	0.0064	0.0549	0.0011	0.089	0.1168	0.0304	0.0027	0.1529	0.0181	0.0052	0.0056	0.0024	0.0011	0.0192	0.0132	0.0237	0.0856	0.0142	0.0903	0.0016
10	rs1227969	71263264	0.9	0.447749409690379	0.93	0.128223312274834	0.838488530230465	0.117973900030531	0.0284	0.0132	0.0143	0.0051	0.1939	0.006	0.0064	0.0549	0.0011	0.089	0.1168	0.0304	0.0027	0.1529	0.0181	0.0052	0.0056	0.0023	0.0011	0.0192	0.0132	0.0238	0.0856	0.0142	0.0904	0.0016
10	rs1238357	71268289	0.9	0.447749409690379	0.93	0.128223312274834	0.845357922814901	0.121805125156117	0.0284	0.0131	0.0143	0.0051	0.1941	0.006	0.0064	0.0549	0.0011	0.089	0.1168	0.0304	0.0027	0.1529	0.0181	0.0052	0.0056	0.0023	0.0011	0.019	0.0133	0.0238	0.0855	0.0141	0.0904	0.0016
10	rs972570	71272018	0.9	0.447749409690379	0.93	0.128223312274834	0.846318342253759	0.125150796408133	0.0284	0.0131	0.0143	0.0051	0.194	0.006	0.0064	0.0549	0.0012	0.089	0.1168	0.0305	0.0027	0.1529	0.0181	0.0053	0.0056	0.0024	0.0011	0.019	0.0133	0.0239	0.0855	0.0141	0.0904	0.0016
10	rs1900463	71272992	0.9	0.447749409690379	0.93	0.128223312274834	0.823871753523374	0.122945873456319	0.0283	0.0131	0.0143	0.0051	0.1937	0.0059	0.0064	0.0551	0.0012	0.0884	0.1169	0.0304	0.0027	0.1529	0.0179	0.0051	0.0056	0.0024	0.0011	0.0189	0.0135	0.0241	0.0856	0.0142	0.091	0.0016
10	rs891562	71274737	0.9	0.447749409690379	0.92	0.14824156235026	0.81802434687443	0.117109623517127	0.0283	0.013	0.0143	0.0051	0.1937	0.0059	0.0064	0.055	0.0012	0.0884	0.1171	0.0304	0.0027	0.1529	0.0179	0.0051	0.0056	0.0024	0.0011	0.0189	0.0135	0.0242	0.0857	0.0141	0.0909	0.0016
10	rs56103207	71275195	0.9	0.447749409690379	0.92	0.14824156235026	0.812037537198778	0.113676676337854	0.0283	0.013	0.0143	0.0051	0.1937	0.0058	0.0064	0.055	0.0012	0.0885	0.1171	0.0303	0.0027	0.1528	0.0179	0.0051	0.0055	0.0024	0.0011	0.0189	0.0135	0.0242	0.0857	0.0142	0.0909	0.0016
10	rs17491709	71275704	0.9	0.447749409690379	0.93	0.128223312274834	0.805991265752527	0.118667049711848	0.0282	0.013	0.0143	0.0051	0.1937	0.0058	0.0063	0.055	0.0012	0.0886	0.1171	0.0303	0.0027	0.1527	0.0179	0.0051	0.0055	0.0024	0.0011	0.0189	0.0135	0.0242	0.0857	0.0142	0.0909	0.0016
10	rs61848442	71280602	0.9	0.447749409690379	0.93	0.128223312274834	0.810308045167399	0.156539983186341	0.0282	0.013	0.0143	0.0051	0.1937	0.0058	0.0063	0.055	0.0012	0.0885	0.1172	0.0304	0.0027	0.1527	0.0179	0.0051	0.0055	0.0024	0.0011	0.019	0.0135	0.0242	0.0856	0.0142	0.0909	0.0016
10	rs12416010	71293704	0.9	0.447749409690379	0.93	0.128223312274834	0.806226470179427	0.13113168761125	0.0282	0.0129	0.0143	0.0051	0.1928	0.0058	0.0063	0.0548	0.0013	0.0883	0.1175	0.0306	0.0027	0.1526	0.0177	0.0051	0.0055	0.0024	0.0011	0.0193	0.0137	0.0243	0.0856	0.0143	0.091	0.0016
10	rs72813883	71297378	0.9	0.447749409690379	0.92	0.14824156235026	0.785099457171663	0.122945873456319	0.0282	0.0129	0.0143	0.0052	0.1927	0.0057	0.0063	0.0548	0.0013	0.0882	0.1175	0.0307	0.0027	0.1525	0.0177	0.0051	0.0056	0.0025	0.0011	0.0193	0.0138	0.0243	0.0856	0.0143	0.091	0.0017
10	rs10998849	71297953	0.9	0.447749409690379	0.92	0.14824156235026	0.783782249917547	0.121367439556563	0.0282	0.0129	0.0143	0.0052	0.1927	0.0057	0.0063	0.0548	0.0013	0.0881	0.1175	0.0307	0.0027	0.1525	0.0177	0.0051	0.0056	0.0025	0.0011	0.0193	0.0138	0.0243	0.0856	0.0143	0.091	0.0017
10	rs78565860	71300910	0.9	0.447749409690379	0.92	0.14824156235026	0.802623255594099	0.13611819557859	0.0282	0.0129	0.0143	0.0052	0.1926	0.0057	0.0063	0.0548	0.0013	0.0881	0.1175	0.0308	0.0027	0.1525	0.0177	0.0051	0.0056	0.0025	0.0011	0.0193	0.0138	0.0243	0.0855	0.0143	0.091	0.0017
10	rs61850174	71303217	0.9	0.447749409690379	0.92	0.14824156235026	0.835858953994414	0.149020677207824	0.0282	0.0128	0.0143	0.0052	0.1926	0.0058	0.0063	0.0548	0.0013	0.088	0.1176	0.0308	0.0027	0.1525	0.0177	0.0051	0.0056	0.0025	0.0011	0.0194	0.0138	0.0243	0.0855	0.0143	0.0909	0.0017
10	rs1227960	71305156	0.89	0.491600132839596	0.92	0.14824156235026	0.527829259314162	0.0449803670229448	0.0268	0.0126	0.0155	0.005	0.1882	0.006	0.0061	0.0548	0.0017	0.0854	0.1189	0.0347	0.003	0.1503	0.0173	0.0055	0.0063	0.0039	0.0013	0.0216	0.0154	0.0245	0.0838	0.0144	0.0895	0.0024
10	rs117658156	71306345	0.89	0.491600132839596	0.92	0.14824156235026	0.538884506605393	0.0557257961539152	0.0262	0.0125	0.0155	0.0045	0.189	0.0056	0.0056	0.0545	0.0018	0.0862	0.1214	0.0358	0.003	0.148	0.0176	0.0052	0.0065	0.0041	0.0013	0.0219	0.0154	0.0238	0.0824	0.0143	0.0902	0.0024
10	rs61850197	71309071	0.88	0.538208189821859	0.92	0.14824156235026	0.533018198196457	0.0632776061613162	0.0262	0.0125	0.0155	0.0044	0.1888	0.0056	0.0056	0.0545	0.0018	0.0863	0.1217	0.0359	0.003	0.1477	0.0176	0.0052	0.0065	0.0042	0.0013	0.0221	0.0154	0.0238	0.0824	0.0143	0.0901	0.0024
10	rs117739229	71310257	0.88	0.538208189821859	0.9	0.195029827813683	0.526471156954184	0.0691180516422347	0.0262	0.0125	0.0155	0.0044	0.1888	0.0056	0.0056	0.0545	0.0018	0.0863	0.1218	0.036	0.003	0.1476	0.0176	0.0052	0.0065	0.0042	0.0013	0.0221	0.0154	0.0237	0.0823	0.0143	0.09	0.0024
10	rs11597949	71313183	0.88	0.538208189821859	0.9	0.195029827813683	0.495131085796812	0.0585015898902488	0.0262	0.0125	0.0155	0.0043	0.1888	0.0055	0.0056	0.0545	0.0019	0.0864	0.1219	0.036	0.003	0.1475	0.0176	0.0052	0.0065	0.0042	0.0013	0.0222	0.0154	0.0237	0.0823	0.0143	0.09	0.0024
10	rs297042	71313951	0.88	0.538208189821859	0.9	0.195029827813683	0.498714729298811	0.0554067937494629	0.0262	0.0126	0.0155	0.0043	0.1888	0.0055	0.0056	0.0545	0.0019	0.0864	0.1219	0.036	0.003	0.1475	0.0176	0.0052	0.0065	0.0042	0.0013	0.0222	0.0154	0.0237	0.0823	0.0143	0.0899	0.0024
10	rs2254588	71317804	0.88	0.538208189821859	0.9	0.195029827813683	0.475736451884341	0.0500445081939425	0.0262	0.0126	0.0157	0.0043	0.1885	0.0055	0.0056	0.0545	0.0019	0.0868	0.122	0.0362	0.0031	0.1472	0.0174	0.0052	0.0065	0.0042	0.0013	0.0222	0.0154	0.0235	0.0825	0.0142	0.0899	0.0024
10	rs11592369	71320358	0.88	0.538208189821859	0.9	0.195029827813683	0.455030113014326	0.0502275636380715	0.0263	0.0126	0.016	0.0043	0.1884	0.0055	0.0056	0.0545	0.0019	0.0872	0.1218	0.0363	0.0031	0.1468	0.0171	0.0052	0.0066	0.0042	0.0014	0.0224	0.0154	0.0236	0.0822	0.0143	0.0901	0.0024
10	rs117104281	71322966	0.88	0.538208189821859	0.9	0.195029827813683	0.463258696471783	0.0569451762326892	0.0263	0.0127	0.0162	0.0043	0.1889	0.0056	0.0056	0.0546	0.002	0.0873	0.1216	0.0363	0.0032	0.1462	0.017	0.0052	0.0066	0.0042	0.0014	0.0225	0.0153	0.0234	0.0819	0.0141	0.0899	0.0024
10	rs3903038	71324931	0.88	0.538208189821859	0.89	0.222038712392691	0.463562591633519	0.0808342760944891	0.0264	0.0127	0.0161	0.0044	0.191	0.0057	0.0057	0.0546	0.002	0.0875	0.1214	0.0366	0.0036	0.1457	0.0163	0.0053	0.0067	0.0042	0.0015	0.0234	0.0153	0.0233	0.0798	0.014	0.0895	0.0025
10	rs113512527	71326348	0.88	0.538208189821859	0.89	0.222038712392691	0.466545910220798	0.0835388748898197	0.0264	0.0127	0.0161	0.0044	0.1909	0.0057	0.0057	0.0546	0.0021	0.0875	0.1215	0.0367	0.0036	0.1456	0.0163	0.0053	0.0067	0.0043	0.0015	0.0234	0.0153	0.0233	0.0798	0.014	0.0895	0.0025
10	rs10823408	71331645	0.88	0.538208189821859	0.89	0.222038712392691	0.452563603233581	0.0735846631205434	0.0263	0.0127	0.0163	0.0044	0.1906	0.0057	0.0057	0.0546	0.0021	0.0875	0.1217	0.0369	0.0036	0.1451	0.0164	0.0054	0.0068	0.0043	0.0016	0.0235	0.0152	0.0231	0.0797	0.014	0.0893	0.0025
10	rs11592899	71333783	0.88	0.538208189821859	0.89	0.222038712392691	0.444310062558035	0.0725106983371063	0.0263	0.0127	0.0163	0.0044	0.1904	0.0057	0.0057	0.0546	0.0022	0.0876	0.1218	0.037	0.0037	0.1449	0.0164	0.0054	0.0068	0.0043	0.0016	0.0235	0.0152	0.0231	0.0795	0.014	0.0893	0.0025
10	rs10998867	71338247	0.87	0.587631181685492	0.89	0.222038712392691	0.484703371715844	0.0806105214512356	0.0261	0.0129	0.0161	0.0044	0.1906	0.0057	0.0056	0.0545	0.0023	0.0878	0.122	0.0375	0.0037	0.1442	0.0165	0.0055	0.0068	0.0045	0.0017	0.0234	0.0151	0.0231	0.0797	0.0139	0.0889	0.0025
10	rs10998868	71339424	0.87	0.587631181685492	0.89	0.222038712392691	0.50414513611777	0.0702414383832952	0.0261	0.0129	0.016	0.0044	0.1906	0.0057	0.0056	0.0545	0.0024	0.0878	0.1221	0.0378	0.0038	0.1439	0.0166	0.0055	0.0068	0.0046	0.0017	0.0234	0.0151	0.023	0.0798	0.0139	0.0887	0.0025
10	rs61850204	71339533	0.87	0.587631181685492	0.88	0.251609301083599	0.510940940647383	0.0746651251279482	0.0261	0.0129	0.016	0.0044	0.1907	0.0057	0.0056	0.0545	0.0024	0.0878	0.1221	0.0378	0.0038	0.1438	0.0166	0.0055	0.0068	0.0046	0.0017	0.0234	0.015	0.023	0.0797	0.0139	0.0887	0.0025
10	rs10823409	71345369	0.87	0.587631181685492	0.88	0.251609301083599	0.656725479081858	0.0836145153789776	0.0266	0.012	0.0167	0.0043	0.1895	0.0052	0.0054	0.0544	0.0029	0.0874	0.124	0.0388	0.0041	0.143	0.0163	0.0056	0.0067	0.0049	0.0021	0.0237	0.0142	0.0228	0.0807	0.0129	0.088	0.0028
10	rs12220441	71349850	0.87	0.587631181685492	0.89	0.222038712392691	0.666569580087951	0.103367180811533	0.0265	0.0121	0.0166	0.0043	0.1895	0.0052	0.0054	0.0544	0.0029	0.0873	0.1241	0.0389	0.0042	0.143	0.0162	0.0056	0.0067	0.0049	0.0022	0.0237	0.0142	0.0228	0.0807	0.0128	0.0879	0.0028
10	rs12252820	71351990	0.87	0.587631181685492	0.89	0.222038712392691	0.669095095415097	0.094949494324367	0.0265	0.0121	0.0166	0.0043	0.1896	0.0052	0.0054	0.0544	0.0029	0.0873	0.1242	0.0389	0.0041	0.143	0.0162	0.0056	0.0067	0.0049	0.0022	0.0237	0.0142	0.0228	0.0807	0.0128	0.088	0.0028
10	rs75627338	71360379	0.87	0.587631181685492	0.89	0.222038712392691	0.668734043937534	0.0761886257580679	0.0251	0.0122	0.017	0.0042	0.1892	0.0049	0.0052	0.0539	0.0031	0.0885	0.126	0.0397	0.0044	0.142	0.0158	0.0055	0.0066	0.005	0.0023	0.024	0.0133	0.0228	0.0803	0.0132	0.0877	0.0029
10	rs1947740	71360761	0.87	0.587631181685492	0.88	0.251609301083599	0.655222384401461	0.0661364665177148	0.0251	0.0122	0.017	0.0042	0.1892	0.0049	0.0052	0.0539	0.0031	0.0885	0.126	0.0397	0.0044	0.142	0.0158	0.0055	0.0066	0.005	0.0023	0.024	0.0133	0.0228	0.0803	0.0133	0.0877	0.0029
10	rs75174619	71363142	0.87	0.587631181685492	0.88	0.251609301083599	0.627802919291211	0.0653825876454319	0.0252	0.0122	0.017	0.0042	0.1891	0.0049	0.0052	0.0539	0.0031	0.0885	0.126	0.0397	0.0044	0.1421	0.0159	0.0055	0.0066	0.005	0.0023	0.024	0.0133	0.0228	0.0803	0.0133	0.0877	0.003
10	rs1463057	71363145	0.87	0.587631181685492	0.88	0.251609301083599	0.628294132255687	0.065041115434425	0.0252	0.0122	0.017	0.0042	0.1891	0.0049	0.0052	0.0539	0.0031	0.0885	0.126	0.0398	0.0044	0.1421	0.0159	0.0055	0.0066	0.005	0.0023	0.024	0.0133	0.0228	0.0803	0.0133	0.0877	0.003
10	rs2616061	71363391	0.87	0.587631181685492	0.88	0.251609301083599	0.624159411095776	0.0642925244573774	0.0251	0.0122	0.017	0.0042	0.1891	0.0049	0.0052	0.0539	0.0031	0.0884	0.126	0.0397	0.0044	0.1422	0.0159	0.0055	0.0066	0.005	0.0023	0.024	0.0133	0.0228	0.0803	0.0133	0.0877	0.003
10	rs7080146	71367790	0.87	0.587631181685492	0.88	0.251609301083599	0.633779520018472	0.0753890267327221	0.0252	0.0123	0.0171	0.0042	0.1888	0.0049	0.0053	0.0539	0.0032	0.0885	0.1259	0.0397	0.0044	0.1422	0.0159	0.0055	0.0065	0.0051	0.0024	0.024	0.0132	0.0227	0.0802	0.0134	0.0877	0.0031
10	rs61847472	71368895	0.87	0.587631181685492	0.88	0.251609301083599	0.651293102627823	0.0828593539718707	0.0252	0.0123	0.0171	0.0042	0.1887	0.0049	0.0053	0.0539	0.0032	0.0886	0.1258	0.0397	0.0044	0.142	0.016	0.0055	0.0066	0.0051	0.0024	0.024	0.0132	0.0227	0.0801	0.0134	0.0877	0.0031
10	rs78674905	71369981	0.87	0.587631181685492	0.88	0.251609301083599	0.68864871190549	0.117455045604704	0.0252	0.0123	0.0171	0.0042	0.1886	0.0049	0.0053	0.0538	0.0032	0.0886	0.1258	0.0398	0.0044	0.1419	0.016	0.0055	0.0066	0.0051	0.0024	0.024	0.0132	0.0227	0.0801	0.0134	0.0876	0.0031
10	rs931028	71373767	0.87	0.587631181685492	0.88	0.251609301083599	0.597692497465884	0.0995284336681809	0.0256	0.0125	0.0177	0.0049	0.1842	0.0052	0.0058	0.0546	0.0038	0.0891	0.1256	0.0417	0.0048	0.1365	0.0167	0.0058	0.0071	0.0058	0.0028	0.0246	0.0134	0.0236	0.0775	0.0149	0.0866	0.004
10	rs78971449	71374086	0.87	0.587631181685492	0.87	0.283849475516541	0.628996169709658	0.0969473785145671	0.0254	0.0124	0.0176	0.005	0.1838	0.0053	0.0059	0.055	0.0038	0.0894	0.1262	0.0421	0.0048	0.1351	0.0171	0.0059	0.0072	0.006	0.0029	0.0246	0.0135	0.0236	0.0768	0.0153	0.0861	0.0041
10	rs2251845	71376228	0.87	0.587631181685492	0.87	0.283849475516541	0.606640300388713	0.103861291198418	0.0249	0.0125	0.0174	0.0052	0.1835	0.0054	0.006	0.0553	0.0039	0.0902	0.1268	0.0422	0.0049	0.1337	0.0174	0.0059	0.0073	0.0062	0.0029	0.0245	0.0134	0.0235	0.0766	0.0156	0.0855	0.0041
10	rs2999172	71376514	0.87	0.587631181685492	0.87	0.283849475516541	0.619130590121475	0.106511917866313	0.0249	0.0125	0.0174	0.0052	0.1835	0.0053	0.006	0.0553	0.0039	0.0902	0.1268	0.0423	0.0049	0.1337	0.0174	0.0059	0.0073	0.0062	0.0029	0.0245	0.0134	0.0235	0.0766	0.0157	0.0855	0.0041
10	rs7072571	71380093	0.87	0.587631181685492	0.87	0.283849475516541	0.598241358352272	0.143120227883064	0.0252	0.0129	0.0175	0.0054	0.1801	0.0053	0.0059	0.0559	0.0043	0.0908	0.1284	0.0427	0.0057	0.128	0.018	0.0057	0.0075	0.0066	0.0033	0.0238	0.0136	0.0248	0.0762	0.0164	0.0864	0.0042
10	rs12356224	71380189	0.87	0.587631181685492	0.87	0.283849475516541	0.62668080652609	0.155964265666792	0.0252	0.0129	0.0175	0.0054	0.1798	0.0053	0.0059	0.0557	0.0044	0.0912	0.1287	0.0428	0.0057	0.1277	0.0181	0.0057	0.0075	0.0067	0.0033	0.0238	0.0136	0.0248	0.076	0.0164	0.0865	0.0041
10	rs7072834	71380221	0.87	0.587631181685492	0.87	0.283849475516541	0.630049897657603	0.18840548232245	0.0252	0.0129	0.0175	0.0054	0.1798	0.0053	0.0059	0.0556	0.0044	0.0914	0.1288	0.0428	0.0058	0.1277	0.0181	0.0056	0.0075	0.0067	0.0033	0.0237	0.0136	0.0248	0.0759	0.0164	0.0866	0.0041
10	rs77733109	71380529	0.88	0.538208189821859	0.87	0.283849475516541	0.626260250959357	0.157116455162201	0.0247	0.0126	0.0174	0.0053	0.1786	0.0052	0.0059	0.0549	0.0042	0.0931	0.1298	0.0427	0.0058	0.1278	0.0182	0.0055	0.0074	0.0065	0.0032	0.0237	0.0135	0.0248	0.0755	0.0166	0.0875	0.004
10	rs79990223	71381449	0.88	0.538208189821859	0.87	0.283849475516541	0.378742874743826	0.146950423744649	0.0243	0.013	0.0171	0.005	0.1766	0.005	0.0056	0.0545	0.0038	0.0951	0.1338	0.0422	0.006	0.1267	0.0184	0.0052	0.0073	0.0061	0.0031	0.0237	0.0134	0.0251	0.0743	0.0171	0.0886	0.0037
10	rs74936851	71385851	0.89	0.491600132839596	0.87	0.283849475516541	0.271478208356607	0.228860641011915	0.0237	0.0135	0.0167	0.0045	0.1722	0.0046	0.0051	0.0537	0.0035	0.0984	0.1408	0.041	0.0062	0.1257	0.0187	0.0046	0.0072	0.0052	0.0027	0.0234	0.0131	0.0257	0.0724	0.0181	0.0906	0.003
10	rs2616096	71388285	0.89	0.491600132839596	0.86	0.318862054747229	0.159669970086123	0.211279633482853	0.0237	0.0136	0.0167	0.0045	0.1719	0.0045	0.0051	0.0537	0.0034	0.0986	0.1413	0.0409	0.0062	0.1257	0.0188	0.0045	0.0072	0.0052	0.0027	0.0234	0.0132	0.0258	0.0723	0.0182	0.0907	0.003
10	rs1870961	71388851	0.89	0.491600132839596	0.86	0.318862054747229	0.155123856258234	0.200098280091816	0.0237	0.0136	0.0167	0.0045	0.1719	0.0045	0.0051	0.0537	0.0034	0.0986	0.1413	0.0409	0.0062	0.1256	0.0188	0.0045	0.0072	0.0052	0.0027	0.0234	0.0132	0.0258	0.0723	0.0182	0.0907	0.003
10	rs977096	71390393	0.89	0.491600132839596	0.86	0.318862054747229	0.145971158988548	0.184832558051395	0.0236	0.0137	0.0168	0.0045	0.1718	0.0046	0.0051	0.0537	0.0034	0.0987	0.1418	0.0409	0.0062	0.1253	0.0188	0.0045	0.0073	0.0052	0.0027	0.0234	0.0131	0.0257	0.0723	0.0182	0.0906	0.003
10	rs41277944	71391351	0.89	0.491600132839596	0.86	0.318862054747229	0.146425840381291	0.183207028072746	0.0237	0.0137	0.0168	0.0045	0.1717	0.0046	0.0051	0.0537	0.0034	0.0988	0.1422	0.0409	0.0062	0.1253	0.0188	0.0045	0.0073	0.0052	0.0027	0.0234	0.0131	0.0257	0.0724	0.0182	0.0906	0.003
10	rs1381932	71391538	0.89	0.491600132839596	0.86	0.318862054747229	0.146686036080367	0.184527396608392	0.0237	0.0137	0.0168	0.0045	0.1716	0.0046	0.0051	0.0537	0.0034	0.0988	0.1422	0.0409	0.0062	0.1253	0.0188	0.0045	0.0073	0.0052	0.0027	0.0234	0.0131	0.0257	0.0724	0.0182	0.0906	0.003
10	rs1052152	71392692	0.89	0.491600132839596	0.86	0.318862054747229	0.153013214621794	0.193549903792206	0.0236	0.0137	0.0169	0.0045	0.1715	0.0046	0.0051	0.0537	0.0034	0.0989	0.1425	0.0409	0.0062	0.1252	0.0188	0.0045	0.0073	0.0052	0.0027	0.0233	0.013	0.0257	0.0724	0.0182	0.0905	0.003
10	rs899021	71394060	0.89	0.491600132839596	0.86	0.318862054747229	0.158168690470311	0.201668190340781	0.0236	0.0137	0.0169	0.0044	0.1714	0.0047	0.0051	0.0537	0.0034	0.0989	0.1426	0.0409	0.0062	0.1252	0.0188	0.0045	0.0073	0.0052	0.0027	0.0232	0.0129	0.0257	0.0723	0.0182	0.0905	0.003
10	rs10430514	71395479	0.89	0.491600132839596	0.86	0.318862054747229	0.160801402649172	0.211279633482853	0.0237	0.0137	0.0169	0.0045	0.1713	0.0047	0.0051	0.0537	0.0034	0.0989	0.1427	0.0409	0.0062	0.1251	0.0189	0.0044	0.0073	0.0052	0.0027	0.0232	0.0128	0.0257	0.0723	0.0182	0.0905	0.003
10	rs2812587	71398574	0.89	0.491600132839596	0.86	0.318862054747229	0.163320940118538	0.211492539641594	0.0237	0.0137	0.0169	0.0044	0.1711	0.0047	0.0051	0.0536	0.0034	0.0989	0.1429	0.0409	0.0062	0.1251	0.0189	0.0044	0.0073	0.0052	0.0027	0.0231	0.0129	0.0258	0.0724	0.0183	0.0905	0.003
10	rs117779724	71400467	0.89	0.491600132839596	0.86	0.318862054747229	0.130070900615753	0.165069777592958	0.0241	0.0135	0.0168	0.0044	0.1695	0.005	0.0052	0.0541	0.0033	0.0968	0.1451	0.0403	0.0062	0.1241	0.019	0.0046	0.0074	0.0051	0.0025	0.0223	0.0132	0.0265	0.0728	0.0185	0.0916	0.0029
10	rs6480413	71400861	0.89	0.491600132839596	0.86	0.318862054747229	0.11065439755998	0.171670142682555	0.0242	0.0135	0.0168	0.0044	0.1687	0.0051	0.0052	0.0543	0.0033	0.0962	0.146	0.0402	0.0063	0.1238	0.019	0.0047	0.0074	0.0051	0.0024	0.0221	0.0134	0.0268	0.073	0.0186	0.092	0.0029
10	rs1870960	71401017	0.89	0.491600132839596	0.86	0.318862054747229	0.0960488305424393	0.162630296000759	0.0244	0.0135	0.0167	0.0044	0.168	0.0051	0.0052	0.054	0.0033	0.0963	0.1465	0.0398	0.0063	0.1237	0.019	0.0046	0.0074	0.0051	0.0023	0.0224	0.0134	0.0271	0.0729	0.0187	0.0924	0.0028
10	rs11591403	71401050	0.9	0.447749409690379	0.86	0.318862054747229	0.143774670609831	0.173160180601383	0.0244	0.0135	0.0167	0.0044	0.1691	0.0044	0.0052	0.0539	0.0027	0.0964	0.1467	0.0402	0.0062	0.1237	0.0191	0.0046	0.0074	0.0051	0.0023	0.0224	0.0135	0.0271	0.0724	0.0187	0.0923	0.0028
10	rs1870959	71401097	0.9	0.447749409690379	0.86	0.318862054747229	0.139567495967922	0.170580301813617	0.0244	0.0135	0.0167	0.0043	0.169	0.0044	0.0051	0.0539	0.0026	0.0965	0.1469	0.0402	0.0062	0.1237	0.0191	0.0046	0.0073	0.005	0.0023	0.0222	0.0135	0.0271	0.0724	0.0188	0.0922	0.0028
10	rs10218848	71401266	0.9	0.447749409690379	0.86	0.318862054747229	0.147109440123999	0.167817118247323	0.0244	0.0135	0.0166	0.0043	0.169	0.0044	0.0051	0.0541	0.0026	0.0965	0.1473	0.0401	0.0061	0.1237	0.0191	0.0046	0.0073	0.0049	0.0022	0.0223	0.0135	0.0271	0.0725	0.0187	0.0921	0.0027
10	rs61847491	71403114	0.92	0.368072033098782	0.86	0.318862054747229	0.0669248384588304	0.105183376293743	0.0243	0.0139	0.0161	0.004	0.1683	0.0047	0.005	0.0552	0.0023	0.0968	0.1504	0.0392	0.0054	0.1229	0.0194	0.0045	0.0069	0.0045	0.002	0.0226	0.0139	0.0271	0.0729	0.0186	0.0917	0.0022
10	rs10509318	71403544	0.92	0.368072033098782	0.86	0.318862054747229	0.0595418477879101	0.103531782746475	0.0243	0.014	0.0161	0.004	0.1682	0.0047	0.005	0.0553	0.0023	0.0968	0.1506	0.0392	0.0053	0.1228	0.0195	0.0045	0.0069	0.0044	0.002	0.0226	0.014	0.0271	0.0729	0.0186	0.0917	0.0022
10	rs17578262	71405460	0.92	0.368072033098782	0.86	0.318862054747229	0.0511708148365153	0.101073454066967	0.0243	0.0141	0.016	0.0039	0.1679	0.0048	0.0049	0.0554	0.0022	0.0968	0.1511	0.039	0.0052	0.1226	0.0194	0.0045	0.0069	0.0043	0.0019	0.0228	0.0141	0.027	0.0731	0.0188	0.0917	0.0021
10	rs79884604	71406479	0.92	0.368072033098782	0.86	0.318862054747229	0.0434659266929307	0.0897543985335138	0.0243	0.0141	0.0159	0.0039	0.1679	0.0048	0.0049	0.0554	0.0022	0.0968	0.1512	0.039	0.0052	0.1226	0.0194	0.0045	0.0069	0.0043	0.0019	0.0229	0.0141	0.027	0.0731	0.0188	0.0917	0.0021
10	rs142006856	71407186	0.92	0.368072033098782	0.86	0.318862054747229	0.0461467348336353	0.0901438999532543	0.0243	0.0141	0.0159	0.0039	0.1679	0.0048	0.0049	0.0554	0.0022	0.0968	0.1512	0.039	0.0052	0.1226	0.0194	0.0045	0.0069	0.0043	0.0019	0.0229	0.0141	0.027	0.0731	0.0188	0.0917	0.002
10	rs10998897	71414575	0.93	0.332112317682009	0.86	0.318862054747229	0.0288090610964182	0.0777247094247361	0.0241	0.0142	0.0157	0.0039	0.1678	0.005	0.0049	0.0559	0.0022	0.0963	0.1513	0.0387	0.0049	0.122	0.0193	0.0046	0.0068	0.0041	0.0017	0.0234	0.0144	0.0271	0.0731	0.0195	0.0921	0.0019
10	rs2812493	71417499	0.93	0.332112317682009	0.87	0.283849475516541	0.0188701715272624	0.0727964518298534	0.024	0.0143	0.0156	0.0039	0.1677	0.0051	0.0048	0.0561	0.0021	0.0961	0.1514	0.0386	0.0048	0.1217	0.0193	0.0047	0.0068	0.004	0.0017	0.0235	0.0145	0.0271	0.0732	0.0198	0.0922	0.0019
10	rs77364436	71423225	0.93	0.332112317682009	0.87	0.283849475516541	0.0168752102564078	0.0722966879026286	0.0238	0.0142	0.0155	0.004	0.1677	0.0051	0.0048	0.056	0.0021	0.0963	0.152	0.0385	0.0045	0.1214	0.0193	0.0048	0.0067	0.0038	0.0016	0.0235	0.0146	0.0271	0.0735	0.0199	0.0923	0.0018
10	rs72801151	71426191	0.93	0.332112317682009	0.87	0.283849475516541	0.0152083921352106	0.086585931532156	0.0238	0.0142	0.0154	0.004	0.1678	0.0051	0.0049	0.0558	0.002	0.0963	0.1523	0.0385	0.0044	0.1213	0.0193	0.0049	0.0067	0.0037	0.0016	0.0235	0.0147	0.0272	0.0735	0.0199	0.0923	0.0017
10	rs9783205	71426938	0.93	0.332112317682009	0.87	0.283849475516541	0.0140288713344965	0.0831610867550122	0.0238	0.0142	0.0154	0.004	0.1676	0.0051	0.0049	0.0558	0.002	0.0962	0.1524	0.0385	0.0043	0.1213	0.0193	0.0049	0.0067	0.0037	0.0016	0.0235	0.0147	0.0274	0.0736	0.0199	0.0923	0.0017
10	rs12780021	71428687	0.93	0.332112317682009	0.87	0.283849475516541	0.0127319191153301	0.0840689375782161	0.0238	0.0142	0.0154	0.004	0.1677	0.0051	0.0049	0.0558	0.002	0.0963	0.1525	0.0384	0.0043	0.1213	0.0193	0.0049	0.0067	0.0037	0.0016	0.0235	0.0147	0.0274	0.0736	0.02	0.0923	0.0017
10	rs11598973	71429757	0.93	0.332112317682009	0.87	0.283849475516541	0.0121958066236476	0.081581939666704	0.0238	0.0142	0.0154	0.004	0.1677	0.0051	0.0049	0.0558	0.002	0.0963	0.1525	0.0384	0.0043	0.1212	0.0193	0.0049	0.0067	0.0037	0.0016	0.0235	0.0147	0.0274	0.0736	0.02	0.0923	0.0017
10	rs2616107	71432333	0.93	0.332112317682009	0.87	0.283849475516541	0.0119341729663546	0.0827086536909707	0.0238	0.0142	0.0154	0.004	0.1678	0.0051	0.0049	0.0558	0.002	0.0963	0.1525	0.0384	0.0043	0.1212	0.0193	0.0049	0.0067	0.0037	0.0016	0.0235	0.0147	0.0274	0.0737	0.02	0.0923	0.0017
10	rs78692240	71432755	0.93	0.332112317682009	0.86	0.318862054747229	0.0119873436887784	0.0835388748898197	0.0238	0.0142	0.0154	0.004	0.1678	0.0051	0.0049	0.0558	0.002	0.0963	0.1526	0.0384	0.0043	0.1212	0.0193	0.0049	0.0067	0.0037	0.0016	0.0235	0.0147	0.0274	0.0737	0.02	0.0923	0.0017
10	rs7096726	71436162	0.94	0.298643641979994	0.86	0.318862054747229	0.0109959112934568	0.0878169919829966	0.0237	0.0142	0.0154	0.004	0.1678	0.0051	0.0049	0.0558	0.002	0.0964	0.1526	0.0384	0.0042	0.121	0.0193	0.005	0.0067	0.0037	0.0016	0.0235	0.0148	0.0275	0.0737	0.02	0.0923	0.0017
10	rs78055882	71440045	0.94	0.298643641979994	0.86	0.318862054747229	0.0111520356415965	0.0958265468292413	0.0237	0.0141	0.0155	0.004	0.1679	0.0051	0.0049	0.0558	0.002	0.0964	0.1526	0.0384	0.0041	0.1207	0.0194	0.0051	0.0067	0.0036	0.0016	0.0234	0.0149	0.0274	0.0737	0.0201	0.0922	0.0017
10	rs61847545	71440677	0.94	0.298643641979994	0.86	0.318862054747229	0.0110459136172762	0.0982345859495385	0.0237	0.0142	0.0155	0.004	0.1679	0.0051	0.0049	0.0558	0.002	0.0964	0.1526	0.0384	0.0041	0.1207	0.0194	0.0051	0.0067	0.0036	0.0016	0.0234	0.0149	0.0274	0.0737	0.0201	0.0922	0.0017
10	rs10998913	71441864	0.94	0.298643641979994	0.84	0.397589870063919	0.0107702755610601	0.0955870358356345	0.0237	0.0142	0.0155	0.004	0.1679	0.0051	0.0049	0.0558	0.002	0.0964	0.1526	0.0384	0.0041	0.1207	0.0194	0.0051	0.0067	0.0036	0.0016	0.0234	0.0149	0.0275	0.0737	0.0201	0.0922	0.0017
10	rs77101731	71441964	0.94	0.298643641979994	0.84	0.397589870063919	0.0107866662129385	0.0956668466215838	0.0237	0.0142	0.0155	0.004	0.1679	0.0051	0.0049	0.0558	0.002	0.0964	0.1526	0.0384	0.0041	0.1207	0.0194	0.0051	0.0067	0.0036	0.0016	0.0234	0.0149	0.0275	0.0737	0.0201	0.0922	0.0017
10	rs2616129	71445461	0.94	0.298643641979994	0.83	0.441484906400802	0.0156654562628906	0.140525634072531	0.0237	0.0141	0.0155	0.0039	0.168	0.0051	0.005	0.0557	0.002	0.0964	0.1527	0.0383	0.004	0.1203	0.0193	0.0051	0.0067	0.0036	0.0016	0.0234	0.0149	0.0275	0.0741	0.0201	0.0919	0.0017
10	rs34911915	71447406	0.94	0.298643641979994	0.83	0.441484906400802	0.0162286894580443	0.151101331023699	0.0237	0.0142	0.0155	0.0038	0.1679	0.0052	0.005	0.0557	0.002	0.0964	0.1526	0.0382	0.004	0.1203	0.0193	0.0053	0.0067	0.0035	0.0016	0.0236	0.0149	0.0276	0.0742	0.0201	0.0917	0.0017
10	rs34936744	71447791	0.94	0.298643641979994	0.83	0.441484906400802	0.0167459357779083	0.153287601628678	0.0237	0.0142	0.0155	0.0038	0.1679	0.0052	0.005	0.0557	0.002	0.0964	0.1526	0.0382	0.004	0.1203	0.0193	0.0053	0.0067	0.0035	0.0016	0.0236	0.0149	0.0276	0.0742	0.0201	0.0917	0.0017
10	rs2248795	71451183	0.94	0.298643641979994	0.83	0.441484906400802	0.0211123644257614	0.170481345438242	0.0237	0.0143	0.0155	0.0038	0.1676	0.0053	0.005	0.0556	0.002	0.0964	0.1527	0.0381	0.004	0.12	0.0193	0.0054	0.0067	0.0036	0.0016	0.0237	0.015	0.0275	0.0742	0.02	0.0918	0.0018
10	rs2812532	71452021	0.94	0.298643641979994	0.83	0.441484906400802	0.0290339194217343	0.161852369110184	0.0237	0.0142	0.0154	0.0038	0.1673	0.0053	0.005	0.0555	0.002	0.0966	0.1526	0.038	0.004	0.1197	0.0195	0.0055	0.0066	0.0035	0.0016	0.0239	0.0151	0.0274	0.0744	0.02	0.092	0.0018
10	rs16926612	71453923	0.97	0.212405230483542	0.83	0.441484906400802	0.00612259298646843	0.0708766457271976	0.0253	0.0141	0.0148	0.0036	0.1672	0.0056	0.0048	0.0536	0.002	0.097	0.1526	0.0357	0.004	0.1141	0.0197	0.0071	0.0058	0.0036	0.0017	0.0255	0.017	0.027	0.0772	0.0195	0.0944	0.0019
10	rs2894092	71458737	0.98	0.188103243221556	0.83	0.441484906400802	0.0287642375698964	0.177456329898865	0.0279	0.014	0.0142	0.0033	0.1662	0.0058	0.0042	0.0502	0.002	0.0972	0.1535	0.0324	0.004	0.107	0.0193	0.0092	0.0045	0.0037	0.0019	0.028	0.0203	0.0264	0.0815	0.0188	0.0969	0.0021
10	rs4746888	71459310	0.98	0.188103243221556	0.83	0.441484906400802	0.0357392003809927	0.222877072589511	0.0278	0.0141	0.0142	0.0033	0.1662	0.0058	0.0042	0.0502	0.002	0.0972	0.1535	0.0324	0.004	0.107	0.0193	0.0092	0.0045	0.0037	0.0018	0.028	0.0203	0.0264	0.0815	0.0188	0.0969	0.0021
10	rs2616132	71469514	0.98	0.188103243221556	0.83	0.441484906400802	0.0105481457284214	0.109104213789903	0.0281	0.0142	0.0141	0.0033	0.1661	0.0058	0.0043	0.0505	0.002	0.096	0.1542	0.0318	0.0039	0.1062	0.0195	0.0093	0.0045	0.0036	0.0017	0.0283	0.0204	0.0265	0.0822	0.0188	0.0972	0.0021
10	rs111760874	71470340	0.98	0.188103243221556	0.83	0.441484906400802	0.0111352287694375	0.0947903717034728	0.0281	0.0142	0.014	0.0033	0.1661	0.0058	0.0043	0.0506	0.002	0.0958	0.1543	0.0318	0.0039	0.1061	0.0195	0.0093	0.0045	0.0036	0.0017	0.0283	0.0204	0.0266	0.0822	0.0188	0.0972	0.0021
10	rs78514468	71471475	0.98	0.188103243221556	0.83	0.441484906400802	0.0102766808983484	0.0722254091778441	0.0281	0.0142	0.014	0.0033	0.1661	0.0059	0.0043	0.0508	0.002	0.0953	0.1546	0.0316	0.0039	0.1057	0.0196	0.0093	0.0044	0.0036	0.0017	0.0284	0.0205	0.0267	0.0825	0.0189	0.0973	0.0021
10	rs11815635	71472177	0.98	0.188103243221556	0.83	0.441484906400802	0.00934095710588378	0.0621356168740305	0.0281	0.0142	0.014	0.0033	0.166	0.0059	0.0043	0.0508	0.002	0.0952	0.1546	0.0316	0.0039	0.1055	0.0196	0.0094	0.0044	0.0036	0.0017	0.0284	0.0205	0.0267	0.0826	0.0189	0.0973	0.0021
10	rs116902282	71474364	0.98	0.188103243221556	0.83	0.441484906400802	0.00898344814496023	0.0571387447713497	0.0282	0.0142	0.0139	0.0034	0.1659	0.0059	0.0043	0.0508	0.002	0.0952	0.1547	0.0314	0.0038	0.1055	0.0197	0.0094	0.0044	0.0036	0.0017	0.0284	0.0205	0.0267	0.083	0.0189	0.0974	0.002
10	rs60556070	71476049	0.98	0.188103243221556	0.83	0.441484906400802	0.00857195784647367	0.0502275636380715	0.0282	0.0142	0.0139	0.0034	0.1658	0.0059	0.0043	0.0508	0.002	0.0952	0.1547	0.0314	0.0038	0.1055	0.0197	0.0094	0.0044	0.0035	0.0016	0.0284	0.0205	0.0267	0.0831	0.0189	0.0974	0.002
10	rs76538919	71481988	0.98	0.188103243221556	0.83	0.441484906400802	0.00818829192541823	0.0434791527632045	0.0282	0.0142	0.0139	0.0034	0.1657	0.0059	0.0043	0.0507	0.002	0.0952	0.1548	0.0313	0.0038	0.1054	0.0197	0.0094	0.0045	0.0035	0.0016	0.0285	0.0206	0.0267	0.0833	0.0189	0.0974	0.002
10	rs2394581	71482299	0.98	0.188103243221556	0.83	0.441484906400802	0.00822383181026356	0.0433646137910952	0.0282	0.0142	0.0138	0.0034	0.1657	0.0059	0.0043	0.0507	0.002	0.0951	0.1548	0.0312	0.0038	0.1054	0.0196	0.0095	0.0045	0.0035	0.0016	0.0285	0.0206	0.0267	0.0834	0.0189	0.0974	0.002
10	rs2394578	71489538	0.98	0.188103243221556	0.83	0.441484906400802	0.011287178142484	0.0518881570009337	0.0289	0.0142	0.0137	0.0034	0.1659	0.0059	0.0043	0.0505	0.002	0.0948	0.1549	0.0309	0.0038	0.1052	0.0196	0.0096	0.0045	0.0035	0.0016	0.0286	0.0204	0.0266	0.0839	0.0188	0.0977	0.0019
10	rs75240499	71491854	0.98	0.188103243221556	0.83	0.441484906400802	0.0122318137310175	0.0540756121789229	0.0292	0.0142	0.0137	0.0034	0.1658	0.0059	0.0043	0.0505	0.002	0.0945	0.1549	0.0309	0.0038	0.1051	0.0196	0.0096	0.0045	0.0035	0.0016	0.0287	0.0205	0.0266	0.084	0.0189	0.0978	0.0018
10	rs10740323	71502192	0.99	0.165875049708709	0.83	0.441484906400802	0.0258617168497897	0.0687685394845203	0.031	0.014	0.0134	0.0034	0.1655	0.0059	0.0042	0.0493	0.002	0.0923	0.1542	0.0305	0.004	0.1033	0.0197	0.0096	0.0045	0.0035	0.0015	0.0294	0.0213	0.0268	0.085	0.02	0.0991	0.0017
10	rs7070389	71505963	0.99	0.165875049708709	0.83	0.441484906400802	0.0271724769542148	0.0622695120060859	0.031	0.014	0.0134	0.0034	0.1652	0.0059	0.0041	0.0493	0.002	0.0923	0.1542	0.0305	0.004	0.1032	0.0197	0.0095	0.0045	0.0034	0.0015	0.0295	0.0214	0.0268	0.0851	0.0201	0.0994	0.0017
10	rs16926759	71507071	0.99	0.165875049708709	0.83	0.441484906400802	0.0283408702115942	0.0586974023539478	0.0311	0.014	0.0134	0.0034	0.1653	0.0059	0.0041	0.0493	0.002	0.0923	0.1542	0.0306	0.004	0.103	0.0196	0.0095	0.0044	0.0035	0.0015	0.0295	0.0214	0.0268	0.0852	0.02	0.0995	0.0017
10	rs6480428	71508858	0.99	0.165875049708709	0.83	0.441484906400802	0.0291355089979765	0.0637503875308753	0.0311	0.014	0.0134	0.0034	0.1652	0.0059	0.0041	0.0493	0.0019	0.0924	0.1544	0.0306	0.004	0.1029	0.0196	0.0095	0.0045	0.0034	0.0015	0.0295	0.0213	0.0266	0.0853	0.02	0.0996	0.0016
10	rs117236254	71509092	0.99	0.165875049708709	0.83	0.441484906400802	0.0333829150169174	0.0671703131928342	0.0312	0.014	0.0133	0.0034	0.1652	0.0059	0.0041	0.0493	0.0019	0.0925	0.1544	0.0307	0.004	0.1028	0.0196	0.0095	0.0045	0.0034	0.0015	0.0295	0.0212	0.0266	0.0853	0.02	0.0996	0.0016
10	rs7894473	71511081	0.99	0.165875049708709	0.83	0.441484906400802	0.0361318972737045	0.0678632666738902	0.0312	0.014	0.0133	0.0033	0.1652	0.0059	0.004	0.0493	0.0019	0.0925	0.1546	0.0308	0.004	0.1026	0.0196	0.0095	0.0044	0.0034	0.0014	0.0296	0.0212	0.0264	0.0853	0.0201	0.0998	0.0016
10	rs10998952	71521964	0.99	0.165875049708709	0.83	0.441484906400802	0.0429014013136808	0.0374887469099659	0.0312	0.014	0.0131	0.0032	0.1665	0.0057	0.0037	0.0487	0.0016	0.093	0.155	0.0306	0.004	0.1025	0.0194	0.0093	0.0042	0.0031	0.0011	0.0297	0.0218	0.0262	0.0855	0.0203	0.1003	0.0014
10	rs72803053	71523216	1	0.145626599290586	0.83	0.441484906400802	0.0450521182360717	0.0457980619127891	0.0311	0.014	0.013	0.0032	0.167	0.0056	0.0036	0.0484	0.0015	0.0931	0.1552	0.0305	0.004	0.1024	0.0193	0.0092	0.0041	0.0031	0.001	0.0297	0.022	0.0262	0.0855	0.0203	0.1006	0.0013
10	rs11813797	71523736	1	0.145626599290586	0.83	0.441484906400802	0.0389372048096054	0.0347483228224148	0.0311	0.014	0.013	0.0032	0.1672	0.0056	0.0035	0.0483	0.0015	0.0932	0.1552	0.0305	0.004	0.1024	0.0193	0.0092	0.0041	0.003	9e-04	0.0297	0.0221	0.0262	0.0856	0.0204	0.1007	0.0013
10	rs2704466	71527849	1	0.145626599290586	0.83	0.441484906400802	0.0369929916780639	0.0122374530174724	0.031	0.0141	0.0132	0.0031	0.168	0.0053	0.0034	0.0477	0.0013	0.0927	0.1552	0.0308	0.0038	0.1021	0.0195	0.0091	0.004	0.0028	8e-04	0.0299	0.0226	0.0265	0.0853	0.0207	0.1013	0.0011
10	rs74139363	71528846	1	0.145626599290586	0.83	0.441484906400802	0.0349370412370641	0.0104915395644721	0.031	0.0142	0.0132	0.0031	0.1685	0.0053	0.0033	0.0479	0.0013	0.0926	0.1551	0.0308	0.0038	0.102	0.0195	0.0091	0.004	0.0028	8e-04	0.0298	0.0227	0.0265	0.0854	0.0207	0.1011	0.0012
10	rs10998957	71528930	1	0.145626599290586	0.83	0.441484906400802	0.0345534343141993	0.00750890039845496	0.031	0.0142	0.0132	0.0031	0.1685	0.0053	0.0033	0.0481	0.0013	0.0926	0.1551	0.0308	0.0038	0.1024	0.0194	0.0091	0.004	0.0021	8e-04	0.0299	0.0227	0.0265	0.0854	0.0207	0.1012	0.001
10	rs77629318	71534063	1	0.145626599290586	0.83	0.441484906400802	0.0384275492707479	0.00158367166221767	0.0304	0.0142	0.0133	0.003	0.1684	0.0051	0.0032	0.0478	0.0012	0.0928	0.1541	0.0326	0.0038	0.1028	0.0198	0.0088	0.0038	0.002	7e-04	0.0301	0.0231	0.026	0.0849	0.0216	0.1012	0.001
10	rs2704470	71534183	1	0.145626599290586	0.83	0.441484906400802	0.0371803015592966	0.000781575071771328	0.0304	0.0142	0.0133	0.003	0.1684	0.0051	0.0032	0.0478	0.0012	0.0928	0.154	0.0326	0.0038	0.1028	0.0198	0.0088	0.0038	0.002	7e-04	0.0301	0.0231	0.026	0.0849	0.0216	0.1012	0.0011
10	rs731016	71536447	1	0.145626599290586	0.83	0.441484906400802	0.0376784931241971	0.000781575071771328	0.0305	0.0142	0.0133	0.003	0.1683	0.0051	0.0032	0.0478	0.0012	0.0928	0.154	0.0326	0.0038	0.1028	0.0198	0.0088	0.0038	0.002	7e-04	0.0301	0.0231	0.026	0.085	0.0216	0.1012	0.0011
10	rs7904736	71538291	1	0.145626599290586	0.83	0.441484906400802	0.0384687001939781	0.000824344906932081	0.0305	0.0142	0.0133	0.0029	0.1683	0.0051	0.0032	0.0478	0.0012	0.0928	0.154	0.0327	0.0038	0.1028	0.0198	0.0088	0.0038	0.002	7e-04	0.0301	0.0231	0.0259	0.085	0.0216	0.1012	0.0011
10	rs4746003	71538292	1	0.145626599290586	0.83	0.441484906400802	0.0410654664552054	0.000860979331724981	0.0304	0.0142	0.0135	0.0029	0.1697	0.0052	0.0032	0.0474	0.0012	0.0916	0.1533	0.0336	0.0038	0.1029	0.02	0.0089	0.0041	0.002	7e-04	0.0301	0.0229	0.0259	0.0844	0.022	0.1007	0.0011
10	rs2642576	71541097	1	0.145626599290586	0.83	0.441484906400802	0.0414976102377512	0.00106620192415168	0.0302	0.0141	0.0136	0.003	0.1699	0.0052	0.0032	0.0471	0.0012	0.0916	0.1531	0.0345	0.0038	0.1028	0.0201	0.0088	0.004	0.0023	8e-04	0.03	0.0228	0.0256	0.0841	0.0217	0.1007	0.0013
10	rs11594726	71547159	1	0.145626599290586	0.83	0.441484906400802	0.0402529228478356	0.0018458228389961	0.0299	0.0141	0.0137	0.003	0.17	0.0052	0.0032	0.0469	0.0015	0.0915	0.1529	0.0351	0.0039	0.1026	0.0202	0.0087	0.004	0.0027	8e-04	0.03	0.0226	0.0253	0.0838	0.0214	0.1007	0.0017
10	rs56027682	71552128	1.01	0.127260826833158	0.83	0.441484906400802	0.045944975036844	0.000774572620722422	0.0296	0.0137	0.0139	0.003	0.1706	0.0051	0.0029	0.0467	0.0015	0.0909	0.1536	0.0354	0.0039	0.1035	0.0203	0.0081	0.0039	0.0027	9e-04	0.0299	0.0229	0.0248	0.0834	0.0216	0.1013	0.0015
10	rs2704510	71552862	1.01	0.127260826833158	0.83	0.441484906400802	0.0461622796974381	0.00157323322417472	0.0295	0.0136	0.0138	0.003	0.1708	0.005	0.0029	0.0468	0.0015	0.0908	0.1535	0.0355	0.0038	0.1042	0.0204	0.0079	0.0039	0.0026	9e-04	0.0298	0.023	0.0246	0.0832	0.0217	0.1013	0.0014
10	rs7919558	71557094	1.01	0.127260826833158	0.83	0.441484906400802	0.0442919546263883	0.00294221606412984	0.0295	0.0135	0.0138	0.0031	0.171	0.005	0.0029	0.0468	0.0016	0.0907	0.1535	0.0355	0.0038	0.1045	0.0204	0.0079	0.0039	0.0026	9e-04	0.0298	0.023	0.0245	0.0831	0.0217	0.1012	0.0014
10	rs2704506	71560033	1.01	0.127260826833158	0.83	0.441484906400802	0.0447317761566623	0.0017010467081069	0.0295	0.0135	0.0137	0.003	0.1712	0.0051	0.0028	0.0468	0.0016	0.0907	0.1534	0.0356	0.0039	0.1047	0.0204	0.0079	0.0039	0.0026	9e-04	0.0298	0.023	0.0244	0.083	0.0217	0.1011	0.0015
10	rs2704505	71561770	1.01	0.127260826833158	0.83	0.441484906400802	0.0447013485295752	0.00122295587680756	0.0295	0.0135	0.0137	0.003	0.1714	0.0051	0.0028	0.0468	0.0016	0.0906	0.1533	0.0357	0.0039	0.1048	0.0204	0.0078	0.0039	0.0026	9e-04	0.0297	0.0231	0.0243	0.083	0.0217	0.101	0.0015
10	rs10998973	71562437	1.01	0.127260826833158	0.83	0.441484906400802	0.0434510061226159	0.000853579995249317	0.0295	0.0135	0.0137	0.0031	0.1714	0.0051	0.0028	0.0468	0.0016	0.0906	0.1533	0.0357	0.0039	0.1048	0.0204	0.0078	0.0038	0.0026	9e-04	0.0297	0.0231	0.0243	0.083	0.0217	0.1009	0.0015
10	rs77001515	71563828	1.01	0.127260826833158	0.83	0.441484906400802	0.0464426955958133	0.00125026383358509	0.0295	0.0135	0.0137	0.0031	0.1713	0.0051	0.0028	0.0468	0.0016	0.0906	0.1532	0.0358	0.0039	0.1047	0.0205	0.0078	0.0038	0.0027	9e-04	0.0298	0.0231	0.0244	0.083	0.0217	0.1009	0.0015
10	rs10998977	71565419	1.01	0.127260826833158	0.83	0.441484906400802	0.0474807737726241	0.000802797953432059	0.0295	0.0134	0.0137	0.0031	0.1713	0.0051	0.0028	0.0468	0.0017	0.0906	0.1528	0.0359	0.0041	0.1047	0.0206	0.0077	0.0038	0.0027	0.001	0.0298	0.0231	0.0245	0.0832	0.0215	0.1007	0.0015
10	rs4746914	71567297	1.01	0.127260826833158	0.82	0.488512084344485	0.0472908742622093	0.000767606028576707	0.0295	0.0133	0.0137	0.0031	0.1712	0.0051	0.0028	0.0468	0.0017	0.0907	0.1523	0.0358	0.0042	0.1055	0.0205	0.0076	0.0037	0.0029	9e-04	0.0299	0.0232	0.0244	0.0832	0.0215	0.1006	0.0016
10	rs34208853	71568221	1.01	0.127260826833158	0.82	0.488512084344485	0.0511874842074611	0.000875886930428015	0.0295	0.0132	0.0137	0.0031	0.171	0.0051	0.0028	0.0467	0.0017	0.0908	0.1521	0.0359	0.0042	0.1059	0.0205	0.0076	0.0036	0.003	9e-04	0.0298	0.0233	0.0244	0.0831	0.0215	0.1005	0.0016
10	rs117318876	71569595	1.01	0.127260826833158	0.82	0.488512084344485	0.0515383850050253	0.000936974768301594	0.0295	0.0131	0.0137	0.0031	0.1709	0.0051	0.0028	0.0467	0.0017	0.0909	0.1518	0.0359	0.0043	0.1065	0.0204	0.0076	0.0035	0.0031	9e-04	0.0299	0.0233	0.0244	0.083	0.0215	0.1005	0.0016
10	rs78869021	71569700	1.01	0.127260826833158	0.82	0.488512084344485	0.0514045184458481	0.000936974768301594	0.0295	0.0131	0.0137	0.0031	0.1709	0.0051	0.0028	0.0467	0.0017	0.0909	0.1518	0.0359	0.0043	0.1065	0.0204	0.0076	0.0035	0.0031	9e-04	0.0299	0.0233	0.0244	0.083	0.0215	0.1005	0.0016
10	rs10762312	71571863	1.01	0.127260826833158	0.82	0.488512084344485	0.0490347792385759	0.000898521168015268	0.0295	0.013	0.0137	0.0031	0.1709	0.0051	0.0029	0.0466	0.0017	0.0911	0.1515	0.0359	0.0043	0.1071	0.0203	0.0076	0.0035	0.0032	9e-04	0.0299	0.0234	0.0244	0.0828	0.0216	0.1002	0.0015
10	rs12219391	71573823	1.02	0.110678017971113	0.82	0.488512084344485	0.0451898844359842	0.000767606028576707	0.0294	0.0129	0.0136	0.0032	0.1709	0.0051	0.003	0.0468	0.0017	0.0917	0.1513	0.0356	0.0043	0.1077	0.0203	0.0075	0.0035	0.0031	9e-04	0.0299	0.0234	0.0242	0.0827	0.0215	0.1	0.0015
10	rs12777389	71575738	1.02	0.110678017971113	0.82	0.488512084344485	0.0440204499030135	0.000667383991389218	0.0294	0.0128	0.0136	0.0032	0.1708	0.0052	0.003	0.0468	0.0017	0.0918	0.1512	0.0357	0.0043	0.108	0.0202	0.0074	0.0035	0.003	9e-04	0.0299	0.0234	0.0242	0.0827	0.0215	0.0998	0.0015
10	rs10998983	71577319	1.02	0.110678017971113	0.82	0.488512084344485	0.0421955087954775	0.000635744749553193	0.0294	0.0127	0.0136	0.0032	0.1706	0.0052	0.003	0.0468	0.0016	0.092	0.151	0.0357	0.0043	0.1083	0.0202	0.0074	0.0035	0.0029	9e-04	0.03	0.0234	0.0242	0.0827	0.0216	0.0996	0.0015
10	rs72805127	71577764	1.02	0.110678017971113	0.82	0.488512084344485	0.0436901552318172	0.00115179030942708	0.0293	0.0127	0.0136	0.0033	0.1706	0.0052	0.003	0.0468	0.0016	0.0921	0.151	0.0357	0.0043	0.1083	0.0202	0.0074	0.0035	0.0029	8e-04	0.03	0.0234	0.0242	0.0827	0.0216	0.0996	0.0015
10	rs16926919	71581331	1.02	0.110678017971113	0.82	0.488512084344485	0.0482615562747403	0.00333891531445739	0.0292	0.0127	0.0136	0.0033	0.1705	0.0052	0.0031	0.0468	0.0016	0.0922	0.1512	0.0357	0.0042	0.1084	0.0201	0.0073	0.0035	0.0028	8e-04	0.03	0.0235	0.0243	0.0828	0.0216	0.0995	0.0014
10	rs7077164	71583198	1.02	0.110678017971113	0.82	0.488512084344485	0.0468811924024809	0.00307643884819816	0.0292	0.0127	0.0136	0.0033	0.1705	0.0052	0.0031	0.0467	0.0016	0.0922	0.1512	0.0357	0.0042	0.1084	0.0201	0.0073	0.0036	0.0028	8e-04	0.03	0.0235	0.0243	0.0828	0.0216	0.0995	0.0014
10	rs112668797	71588255	1.02	0.110678017971113	0.82	0.488512084344485	0.0456974791216927	0.00200912573058092	0.0292	0.0126	0.0137	0.0033	0.1702	0.0053	0.0031	0.0467	0.0016	0.0924	0.151	0.0357	0.0042	0.1085	0.0202	0.0073	0.0036	0.0028	8e-04	0.0301	0.0235	0.0243	0.0828	0.0216	0.0994	0.0014
10	rs1227756	71588504	1.02	0.110678017971113	0.82	0.488512084344485	0.04480790693285	0.00209366671479434	0.0292	0.0127	0.0137	0.0033	0.1701	0.0053	0.0031	0.0467	0.0016	0.0924	0.151	0.0357	0.0042	0.1086	0.0203	0.0073	0.0036	0.0028	8e-04	0.0301	0.0235	0.0243	0.0828	0.0216	0.0993	0.0014
10	rs1227759	71590887	1.02	0.110678017971113	0.82	0.488512084344485	0.0374490245385385	0.00324493877663223	0.0291	0.0124	0.0143	0.0035	0.1699	0.0054	0.0035	0.0467	0.0016	0.0924	0.1501	0.0354	0.0042	0.1088	0.0206	0.007	0.0037	0.0029	9e-04	0.0302	0.0235	0.0241	0.083	0.0219	0.0987	0.0014
10	rs10823438	71595350	1.03	0.0957762513390589	0.82	0.488512084344485	0.0318416348975477	0.00219265396130738	0.0281	0.012	0.0141	0.004	0.1694	0.0062	0.0046	0.0464	0.0016	0.0932	0.1471	0.034	0.0041	0.1108	0.0209	0.006	0.004	0.003	0.0011	0.0309	0.0248	0.0234	0.0839	0.0227	0.0972	0.0016
10	rs7080527	71596390	1.03	0.0957762513390589	0.82	0.488512084344485	0.0317935381615408	0.00086841496505	0.0281	0.0121	0.0141	0.004	0.1694	0.0062	0.0047	0.0464	0.0016	0.0935	0.1469	0.0338	0.0041	0.1109	0.021	0.0059	0.004	0.003	0.0012	0.0308	0.0249	0.0232	0.0841	0.0228	0.0968	0.0016
10	rs61849201	71597618	1.03	0.0957762513390589	0.82	0.488512084344485	0.0310781899146949	0.0024114289454729	0.0279	0.0121	0.0142	0.0041	0.1692	0.0062	0.0047	0.0465	0.0016	0.0935	0.1469	0.0337	0.0041	0.111	0.0211	0.0057	0.0041	0.003	0.0012	0.0307	0.025	0.0232	0.0842	0.0229	0.0968	0.0016
10	rs3858155	71598235	1.03	0.0957762513390589	0.82	0.488512084344485	0.0306193238424434	0.00166857050727444	0.0279	0.0121	0.0142	0.0041	0.1692	0.0062	0.0047	0.0465	0.0016	0.0935	0.1469	0.0336	0.0041	0.111	0.0211	0.0057	0.0041	0.0031	0.0012	0.0307	0.0251	0.0232	0.0842	0.0229	0.0968	0.0016
10	rs7913904	71598528	1.03	0.0957762513390589	0.82	0.488512084344485	0.0311136862397237	0.00210590177211573	0.0279	0.0121	0.0142	0.0041	0.1692	0.0063	0.0047	0.0464	0.0017	0.0935	0.1469	0.0337	0.0041	0.111	0.0211	0.0056	0.0041	0.0031	0.0012	0.0307	0.0251	0.0232	0.0842	0.0229	0.0968	0.0016
10	rs35824626	71600255	1.03	0.0957762513390589	0.82	0.488512084344485	0.0317094915118693	0.00353125614551042	0.0279	0.0121	0.0142	0.0041	0.169	0.0063	0.0048	0.0465	0.0017	0.0935	0.1469	0.0336	0.0041	0.111	0.0212	0.0056	0.0041	0.0031	0.0012	0.0307	0.0251	0.0231	0.0843	0.0229	0.0968	0.0016
10	rs10998994	71600294	1.03	0.0957762513390589	0.82	0.488512084344485	0.0319138756298576	0.00340237842037429	0.0279	0.0121	0.0142	0.0041	0.169	0.0063	0.0048	0.0465	0.0017	0.0935	0.1469	0.0336	0.0041	0.111	0.0212	0.0056	0.0041	0.0031	0.0012	0.0307	0.0251	0.0231	0.0843	0.0229	0.0968	0.0016
10	Affx-3578992	71603171	1.03	0.0957762513390589	0.82	0.488512084344485	0.0299457533101287	0.00861927449289774	0.0274	0.0126	0.0143	0.0042	0.1673	0.0066	0.005	0.0468	0.0018	0.0931	0.1464	0.0332	0.0042	0.1105	0.0217	0.005	0.0043	0.003	0.0014	0.0306	0.0254	0.0231	0.0851	0.0232	0.0969	0.0018
10	rs72805136	71604208	1.03	0.0957762513390589	0.82	0.488512084344485	0.0286970947456981	0.0159923811496236	0.0271	0.0129	0.0143	0.0042	0.1668	0.0067	0.0051	0.0471	0.0018	0.093	0.1463	0.033	0.0042	0.1102	0.0219	0.0049	0.0043	0.003	0.0015	0.0305	0.0255	0.0231	0.0854	0.0234	0.0967	0.0018
10	rs2704483	71604453	1.03	0.0957762513390589	0.82	0.488512084344485	0.0269579404252395	0.0116199937661145	0.0271	0.013	0.0143	0.0043	0.1667	0.0067	0.0051	0.0472	0.0018	0.093	0.1463	0.033	0.0042	0.1102	0.0219	0.0048	0.0044	0.003	0.0015	0.0305	0.0255	0.0231	0.0854	0.0234	0.0967	0.0018
10	rs10998995	71604698	1.04	0.0824519171540817	0.82	0.488512084344485	0.0276269439579641	0.0118650341543469	0.027	0.013	0.0144	0.0043	0.1665	0.0068	0.0051	0.0472	0.0018	0.093	0.1463	0.033	0.0041	0.1101	0.022	0.0048	0.0044	0.003	0.0015	0.0305	0.0255	0.0231	0.0855	0.0235	0.0966	0.0018
10	rs10762316	71606864	1.04	0.0824519171540817	0.82	0.488512084344485	0.0279438710408517	0.0238369309313263	0.0266	0.0135	0.015	0.0044	0.165	0.0074	0.0053	0.0476	0.0019	0.0927	0.1459	0.0328	0.0042	0.11	0.0222	0.0049	0.0045	0.003	0.0016	0.0303	0.0256	0.0233	0.0859	0.0237	0.0957	0.0019
10	rs117293280	71609173	1.04	0.0824519171540817	0.82	0.488512084344485	0.0215647052946335	0.0141529409142537	0.0261	0.014	0.0169	0.0045	0.1632	0.0076	0.0056	0.0478	0.002	0.0926	0.1443	0.033	0.0042	0.1099	0.0225	0.005	0.0046	0.003	0.0017	0.0301	0.0255	0.0239	0.0867	0.0239	0.0944	0.0019
10	rs2763348	71611858	1.04	0.0824519171540817	0.82	0.488512084344485	0.0204994544878533	0.0228483206151456	0.0257	0.0144	0.0195	0.0047	0.1613	0.0078	0.0059	0.0476	0.0021	0.0926	0.142	0.0336	0.0043	0.1097	0.0226	0.0051	0.0047	0.003	0.0018	0.0299	0.0254	0.0244	0.0873	0.0241	0.0935	0.002
10	rs55767922	71612840	1.04	0.0824519171540817	0.82	0.488512084344485	0.0215555904950451	0.0259642663958041	0.0257	0.0146	0.0205	0.0047	0.1613	0.0079	0.0059	0.0476	0.0021	0.0923	0.1403	0.0335	0.0043	0.1096	0.0228	0.0051	0.0048	0.003	0.0018	0.0299	0.0254	0.0245	0.0878	0.0242	0.0933	0.002
10	rs2683562	71614337	1.04	0.0824519171540817	0.82	0.488512084344485	0.0211303252028612	0.0501665127270502	0.0257	0.0149	0.0214	0.0048	0.1605	0.0079	0.006	0.0476	0.0022	0.0919	0.1393	0.0334	0.0044	0.1094	0.0225	0.0051	0.0048	0.003	0.0018	0.0303	0.025	0.0246	0.0879	0.0243	0.0941	0.0021
10	rs2683561	71614687	1.04	0.0824519171540817	0.82	0.488512084344485	0.0214010641639458	0.0470961458690523	0.0257	0.0149	0.0215	0.0048	0.1605	0.0079	0.006	0.0475	0.0022	0.0919	0.1392	0.0334	0.0044	0.1094	0.0225	0.0051	0.0048	0.003	0.0018	0.0303	0.0249	0.0246	0.0879	0.0243	0.0942	0.0021
10	rs7907056	71614821	1.04	0.0824519171540817	0.82	0.488512084344485	0.0214918647647642	0.0469181924348077	0.0257	0.0149	0.0215	0.0048	0.1605	0.0079	0.006	0.0475	0.0022	0.0919	0.1392	0.0334	0.0044	0.1094	0.0225	0.0051	0.0048	0.003	0.0018	0.0303	0.0249	0.0246	0.0879	0.0243	0.0942	0.0021
10	rs55989987	71617166	1.04	0.0824519171540817	0.84	0.397589870063919	0.0216377238903944	0.0593521258112914	0.0257	0.0149	0.0214	0.0048	0.1605	0.0079	0.006	0.0475	0.0022	0.0918	0.1392	0.0336	0.0044	0.1093	0.0225	0.0051	0.0048	0.0031	0.0018	0.0303	0.025	0.0247	0.0879	0.0243	0.0941	0.002
10	rs4076957	71617584	1.04	0.0824519171540817	0.85	0.356744695657816	0.0212834380815756	0.072439332491911	0.0257	0.0149	0.0214	0.0048	0.1605	0.0079	0.006	0.0475	0.0022	0.0918	0.1393	0.0336	0.0044	0.1093	0.0225	0.0051	0.0048	0.0031	0.0018	0.0303	0.0249	0.0247	0.0879	0.0243	0.094	0.002
10	rs12412354	71623444	1.04	0.0824519171540817	0.85	0.356744695657816	0.0170820315958682	0.0673778871803272	0.0255	0.015	0.0215	0.0048	0.1605	0.008	0.006	0.0479	0.0022	0.0922	0.1393	0.0336	0.0044	0.1098	0.0227	0.0051	0.0049	0.003	0.0017	0.0301	0.0244	0.0247	0.0881	0.0238	0.0933	0.002
10	rs73267785	71624274	1.04	0.0824519171540817	0.85	0.356744695657816	0.0137974156633859	0.0342836759910563	0.0253	0.0151	0.0215	0.0048	0.1605	0.0082	0.0061	0.0483	0.0021	0.093	0.139	0.0337	0.0044	0.1102	0.0232	0.0052	0.005	0.0028	0.0017	0.0298	0.0236	0.025	0.0884	0.0239	0.092	0.0019
10	rs76510441	71624531	1.04	0.0824519171540817	0.85	0.356744695657816	0.0140755061446808	0.0417189648434239	0.0253	0.0152	0.0215	0.0048	0.1605	0.0083	0.006	0.0484	0.0021	0.0933	0.1388	0.0337	0.0044	0.1103	0.0232	0.0052	0.005	0.0028	0.0016	0.0298	0.0235	0.0252	0.0884	0.0239	0.0915	0.0019
10	rs79949000	71627257	1.04	0.0824519171540817	0.85	0.356744695657816	0.029911199977559	0.049012718364381	0.0263	0.0155	0.0216	0.0046	0.1606	0.009	0.0063	0.0492	0.0019	0.0965	0.1366	0.034	0.0044	0.1111	0.0251	0.0055	0.0052	0.0023	0.0015	0.0291	0.0224	0.0268	0.0876	0.0243	0.0855	0.0016
10	rs2704525	71627970	1.03	0.0957762513390589	0.85	0.356744695657816	0.0277141162866976	0.0823323880694233	0.0263	0.0157	0.0215	0.0046	0.1606	0.0091	0.0063	0.0502	0.0018	0.0988	0.1361	0.0341	0.0043	0.1112	0.0255	0.0056	0.0052	0.0022	0.0014	0.0289	0.022	0.0271	0.0856	0.0243	0.0846	0.0015
10	rs10762321	71628109	1.03	0.0957762513390589	0.85	0.356744695657816	0.0267127141664968	0.0685591865461554	0.0264	0.0157	0.0215	0.0046	0.1605	0.0091	0.0063	0.0504	0.0018	0.0989	0.1359	0.0341	0.0043	0.1114	0.0256	0.0056	0.0053	0.0021	0.0014	0.0289	0.0219	0.0271	0.0854	0.0243	0.0845	0.0015
10	rs12146250	71630974	1.03	0.0957762513390589	0.85	0.356744695657816	0.0312678327960948	0.0656563058331336	0.0265	0.0158	0.0216	0.0046	0.1604	0.0091	0.0064	0.0504	0.0018	0.0994	0.1356	0.0341	0.0043	0.1111	0.0257	0.0057	0.0052	0.0021	0.0014	0.0287	0.0218	0.0273	0.0855	0.0243	0.0844	0.0015
10	rs4746009	71632410	1.03	0.0957762513390589	0.85	0.356744695657816	0.0319379813872469	0.0626047830630226	0.0265	0.0158	0.0216	0.0046	0.1604	0.0091	0.0064	0.0504	0.0019	0.0995	0.1355	0.0341	0.0043	0.1111	0.0257	0.0057	0.0052	0.002	0.0014	0.0287	0.0218	0.0273	0.0855	0.0243	0.0844	0.0015
10	rs7073593	71637090	1.03	0.0957762513390589	0.85	0.356744695657816	0.0411947837941757	0.0594177684161	0.0268	0.0159	0.0212	0.0045	0.1598	0.0092	0.0067	0.0509	0.0019	0.0997	0.1349	0.0341	0.0044	0.1123	0.0259	0.0057	0.005	0.002	0.0014	0.0281	0.0213	0.0274	0.0854	0.0242	0.0844	0.0015
10	rs2894300	71637227	1.03	0.0957762513390589	0.85	0.356744695657816	0.0422540273334629	0.0606046119938404	0.0269	0.0159	0.0212	0.0045	0.1597	0.0092	0.0068	0.051	0.0019	0.0997	0.1348	0.0341	0.0044	0.1124	0.026	0.0057	0.005	0.0019	0.0014	0.028	0.0213	0.0274	0.0854	0.0242	0.0845	0.0015
10	rs41277952	71637832	1.03	0.0957762513390589	0.85	0.356744695657816	0.0461311935253122	0.051332012947862	0.0269	0.016	0.0211	0.0045	0.1594	0.0093	0.0068	0.0514	0.0019	0.1	0.1345	0.034	0.0044	0.113	0.0259	0.0057	0.005	0.0019	0.0014	0.0278	0.0211	0.0273	0.0854	0.0242	0.0843	0.0015
10	rs4746010	71638994	1.03	0.0957762513390589	0.86	0.318862054747229	0.0483256744680568	0.0555343001299485	0.027	0.0161	0.0212	0.0045	0.1586	0.0093	0.0067	0.0517	0.0018	0.1006	0.1339	0.034	0.0044	0.1144	0.0261	0.0057	0.0049	0.0018	0.0013	0.0277	0.0204	0.0273	0.0854	0.0242	0.0845	0.0015
10	rs118132651	71640639	1.03	0.0957762513390589	0.86	0.318862054747229	0.0542824167090515	0.0574619843297904	0.0273	0.0164	0.0209	0.0044	0.1584	0.0093	0.0066	0.0521	0.0017	0.1008	0.1332	0.0338	0.0043	0.1161	0.0262	0.0056	0.0047	0.0017	0.0013	0.0273	0.0198	0.0273	0.0853	0.0242	0.0845	0.0016
10	rs61856614	71641719	1.03	0.0957762513390589	0.85	0.356744695657816	0.0577526918302639	0.067655068710703	0.0274	0.0164	0.0208	0.0044	0.1585	0.0093	0.0066	0.0521	0.0017	0.1009	0.1331	0.0337	0.0043	0.1165	0.0262	0.0056	0.0047	0.0016	0.0013	0.0271	0.0197	0.0273	0.0853	0.0242	0.0845	0.0016
10	rs56183595	71643644	1.03	0.0957762513390589	0.85	0.356744695657816	0.062464973659788	0.0705234598699202	0.0274	0.0164	0.0208	0.0044	0.1586	0.0093	0.0066	0.0521	0.0017	0.1009	0.133	0.0336	0.0043	0.1167	0.0262	0.0056	0.0047	0.0016	0.0013	0.027	0.0196	0.0273	0.0853	0.0242	0.0845	0.0016
10	rs11814083	71645440	1.02	0.110678017971113	0.85	0.356744695657816	0.0617821796956757	0.0767723215417254	0.0274	0.0165	0.0208	0.0044	0.1585	0.0093	0.0066	0.0525	0.0017	0.1007	0.1329	0.0336	0.0043	0.1169	0.0262	0.0055	0.0047	0.0016	0.0013	0.0269	0.0195	0.0273	0.0854	0.0242	0.0846	0.0016
10	rs35319109	71646378	1.02	0.110678017971113	0.85	0.356744695657816	0.0597079766107545	0.0762614879656374	0.0274	0.0165	0.0208	0.0044	0.1583	0.0093	0.0065	0.0526	0.0016	0.1008	0.1329	0.0336	0.0043	0.117	0.0261	0.0055	0.0047	0.0016	0.0013	0.0268	0.0195	0.0273	0.0854	0.0242	0.0846	0.0016
10	rs10999012	71648422	1.02	0.110678017971113	0.85	0.356744695657816	0.0545081583089507	0.0703118997827638	0.0272	0.0164	0.0207	0.0044	0.1579	0.0093	0.0065	0.0531	0.0016	0.101	0.1328	0.0336	0.0042	0.1175	0.0259	0.0053	0.0046	0.0016	0.0013	0.0265	0.0195	0.0275	0.0856	0.0241	0.0851	0.0015
10	rs2683572	71649309	1.02	0.110678017971113	0.85	0.356744695657816	0.0558227698825741	0.0942342717704379	0.0271	0.0164	0.0206	0.0044	0.1573	0.0093	0.0064	0.0535	0.0016	0.1012	0.1328	0.0336	0.0042	0.1178	0.0259	0.0052	0.0045	0.0016	0.0013	0.0263	0.0194	0.0282	0.0857	0.0241	0.0848	0.0015
10	rs61856639	71649816	1.02	0.110678017971113	0.85	0.356744695657816	0.04711725241066	0.0920228242190102	0.0262	0.0164	0.0206	0.0044	0.1574	0.0093	0.0064	0.0538	0.0016	0.1014	0.1333	0.0336	0.0042	0.1182	0.0259	0.0051	0.0045	0.0016	0.0014	0.0261	0.0197	0.0289	0.0849	0.024	0.0842	0.0015
10	rs2763366	71650837	1.02	0.110678017971113	0.85	0.356744695657816	0.047528329230999	0.0794214207750481	0.0262	0.0164	0.0205	0.0044	0.1577	0.0093	0.0063	0.0543	0.0016	0.1015	0.1331	0.0336	0.0041	0.1179	0.0259	0.005	0.0044	0.0016	0.0014	0.026	0.0197	0.0292	0.0848	0.024	0.0843	0.0015
10	rs11817874	71651862	1.02	0.110678017971113	0.85	0.356744695657816	0.0460845909300385	0.0909249139739374	0.026	0.0164	0.0201	0.0043	0.1575	0.0093	0.0062	0.0544	0.0016	0.1017	0.1328	0.033	0.004	0.1197	0.0258	0.0049	0.0043	0.0016	0.0014	0.0262	0.0196	0.0293	0.0848	0.0239	0.0842	0.0015
10	rs7071359	71652501	1.02	0.110678017971113	0.85	0.356744695657816	0.0482295187645518	0.116937056920894	0.026	0.0164	0.0199	0.0043	0.1577	0.0093	0.0062	0.0545	0.0016	0.1022	0.1322	0.0327	0.0038	0.1202	0.0258	0.0049	0.0041	0.0016	0.0014	0.0263	0.0197	0.0294	0.0849	0.0238	0.0841	0.0015
10	rs7089663	71652580	1.02	0.110678017971113	0.85	0.356744695657816	0.0486149191804967	0.109440447081731	0.026	0.0164	0.0199	0.0043	0.1577	0.0093	0.0062	0.0546	0.0016	0.1022	0.1322	0.0327	0.0038	0.1202	0.0258	0.0049	0.0041	0.0016	0.0014	0.0264	0.0197	0.0295	0.0849	0.0238	0.0841	0.0015
10	rs117436545	71653539	1.02	0.110678017971113	0.85	0.356744695657816	0.0533000087861776	0.112314398867816	0.026	0.0164	0.0197	0.0043	0.1578	0.0093	0.0061	0.0546	0.0016	0.1024	0.1311	0.0327	0.0038	0.1208	0.0259	0.0049	0.0041	0.0017	0.0014	0.0263	0.0195	0.0298	0.0849	0.0241	0.0841	0.0015
10	rs72805171	71655239	1.02	0.110678017971113	0.85	0.356744695657816	0.0648938647018805	0.0939170803644566	0.0259	0.0164	0.0195	0.0043	0.1579	0.0093	0.006	0.0547	0.0016	0.1027	0.1293	0.0327	0.0038	0.122	0.026	0.0049	0.004	0.0017	0.0014	0.0263	0.0192	0.0303	0.0848	0.0245	0.0841	0.0014
10	rs1227744	71655443	1.02	0.110678017971113	0.85	0.356744695657816	0.0659929923328082	0.0860495335234299	0.0259	0.0164	0.0194	0.0043	0.1579	0.0093	0.006	0.0548	0.0015	0.1028	0.129	0.0327	0.0038	0.1221	0.026	0.0049	0.004	0.0017	0.0014	0.0263	0.0192	0.0303	0.0848	0.0246	0.0842	0.0014
10	rs72805175	71662302	1.01	0.127260826833158	0.85	0.356744695657816	0.0862845362431465	0.109692882487051	0.0258	0.0164	0.0189	0.0042	0.158	0.0093	0.0059	0.0548	0.0015	0.1036	0.1259	0.0326	0.0037	0.1234	0.0261	0.0049	0.0039	0.0017	0.0014	0.0268	0.019	0.0312	0.0844	0.0253	0.0843	0.0014
10	rs41277960	71662380	1.01	0.127260826833158	0.86	0.318862054747229	0.0864254188507299	0.107011778582381	0.0258	0.0164	0.0189	0.0042	0.158	0.0093	0.0059	0.0548	0.0015	0.1036	0.1259	0.0326	0.0037	0.1234	0.0261	0.0049	0.0039	0.0017	0.0014	0.0268	0.019	0.0312	0.0844	0.0253	0.0843	0.0014
10	rs942576	71662783	1.01	0.127260826833158	0.86	0.318862054747229	0.0865429327685648	0.107679661383449	0.0258	0.0164	0.0189	0.0042	0.158	0.0093	0.0059	0.0548	0.0015	0.1036	0.1259	0.0326	0.0037	0.1234	0.0261	0.0049	0.0039	0.0017	0.0014	0.0268	0.019	0.0312	0.0844	0.0253	0.0843	0.0014
10	rs1149697	71668396	1.01	0.127260826833158	0.86	0.318862054747229	0.0905264017512256	0.140156389972366	0.0257	0.0164	0.0187	0.0042	0.1581	0.0093	0.0059	0.0548	0.0015	0.1039	0.1257	0.0325	0.0037	0.1238	0.026	0.0048	0.0039	0.0017	0.0014	0.027	0.0188	0.0314	0.0842	0.0253	0.0842	0.0014
10	rs3793833	71670284	1.01	0.127260826833158	0.86	0.318862054747229	0.102091122353659	0.100910383449072	0.0244	0.0174	0.0166	0.0037	0.1593	0.0086	0.0053	0.0549	0.0012	0.1071	0.124	0.0315	0.0037	0.1276	0.0258	0.0045	0.0032	0.0016	0.0011	0.0291	0.0177	0.0329	0.0824	0.0252	0.0843	0.0015
10	rs16927048	71675285	0.99	0.165875049708709	0.86	0.318862054747229	0.159601549196798	0.165461279592916	0.0235	0.018	0.0151	0.0033	0.1599	0.0081	0.0048	0.055	0.001	0.1094	0.124	0.031	0.0036	0.1293	0.0255	0.0042	0.0027	0.0016	9e-04	0.0304	0.0167	0.0341	0.0817	0.0248	0.0841	0.0015
10	rs3793831	71675811	0.99	0.165875049708709	0.86	0.318862054747229	0.157014321256266	0.137764962141785	0.0235	0.018	0.015	0.0033	0.1599	0.0081	0.0048	0.0551	0.001	0.1096	0.124	0.031	0.0037	0.1294	0.0255	0.0042	0.0026	0.0016	9e-04	0.0305	0.0167	0.0341	0.0816	0.0248	0.0841	0.0015
10	rs1227613	71675876	0.99	0.165875049708709	0.86	0.318862054747229	0.157964616547941	0.137581629944986	0.0235	0.018	0.015	0.0033	0.1599	0.0081	0.0048	0.055	0.001	0.1096	0.124	0.031	0.0037	0.1294	0.0255	0.0042	0.0026	0.0016	9e-04	0.0305	0.0167	0.0342	0.0816	0.0248	0.0841	0.0015
10	rs3793830	71676400	0.99	0.165875049708709	0.86	0.318862054747229	0.156811125725491	0.0852093269808198	0.0235	0.018	0.015	0.0033	0.1599	0.0081	0.0048	0.055	0.001	0.1097	0.1241	0.0309	0.0037	0.1295	0.0255	0.0042	0.0026	0.0016	9e-04	0.0306	0.0167	0.0342	0.0817	0.0248	0.0841	0.0015
10	rs118183951	71677824	0.99	0.165875049708709	0.86	0.318862054747229	0.151914454233874	0.0562378374433771	0.0235	0.0181	0.0148	0.0033	0.1599	0.008	0.0047	0.055	0.001	0.1097	0.124	0.0309	0.0037	0.1296	0.0254	0.0042	0.0026	0.0016	9e-04	0.0306	0.0167	0.0342	0.0816	0.0246	0.0845	0.0016
10	rs71480620	71681136	0.99	0.165875049708709	0.86	0.318862054747229	0.143581815154878	0.0363706320443255	0.0235	0.0183	0.0143	0.0032	0.1598	0.0079	0.0047	0.0551	0.001	0.1098	0.124	0.0308	0.0038	0.1298	0.0253	0.0041	0.0026	0.0016	0.001	0.0309	0.0168	0.0344	0.0816	0.0241	0.0849	0.0016
10	rs2763339	71689645	0.98	0.188103243221556	0.86	0.318862054747229	0.142908036774497	0.0160281599278146	0.0234	0.0188	0.0135	0.0031	0.1588	0.0076	0.0044	0.0553	0.001	0.1105	0.1239	0.0301	0.0039	0.1314	0.0248	0.0039	0.0024	0.0016	0.0012	0.0318	0.0166	0.0344	0.0821	0.0234	0.0852	0.0016
10	rs80201995	71689855	0.98	0.188103243221556	0.86	0.318862054747229	0.137742488054323	0.0150066731474359	0.0234	0.0188	0.0135	0.0031	0.1591	0.0076	0.0044	0.0554	0.001	0.1105	0.1241	0.0293	0.0039	0.1315	0.0248	0.0039	0.0024	0.0016	0.0012	0.0319	0.0167	0.0345	0.0821	0.0234	0.0852	0.0016
10	rs2683570	71691569	0.98	0.188103243221556	0.86	0.318862054747229	0.136429915358747	0.0115895461015535	0.0234	0.0189	0.0135	0.0031	0.1589	0.0075	0.0044	0.0553	0.001	0.1105	0.1244	0.0293	0.0038	0.1316	0.0247	0.0039	0.0024	0.0015	0.0012	0.0319	0.0167	0.0345	0.0822	0.0233	0.0852	0.0016
10	rs2244334	71695290	0.98	0.188103243221556	0.86	0.318862054747229	0.139725498423475	0.00986510719793148	0.0234	0.0189	0.0134	0.0031	0.1586	0.0075	0.0044	0.0552	0.001	0.1104	0.1246	0.0292	0.0039	0.1317	0.0247	0.0039	0.0024	0.0015	0.0012	0.032	0.0166	0.0346	0.0823	0.0233	0.0852	0.0016
10	rs3793823	71698304	0.98	0.188103243221556	0.87	0.283849475516541	0.140834513328143	0.016207647158578	0.0233	0.019	0.0134	0.003	0.1584	0.0075	0.0044	0.055	0.001	0.1104	0.1249	0.0291	0.0039	0.1318	0.0248	0.0039	0.0024	0.0015	0.0013	0.032	0.0166	0.0346	0.0824	0.0233	0.0852	0.0017
10	rs61856657	71700227	0.98	0.188103243221556	0.87	0.283849475516541	0.142395950911372	0.0210131208452679	0.0233	0.0191	0.0134	0.003	0.1582	0.0075	0.0043	0.0551	0.001	0.1105	0.1249	0.0291	0.0039	0.1317	0.0248	0.0039	0.0024	0.0015	0.0013	0.0321	0.0166	0.0347	0.0825	0.0232	0.085	0.0017
10	rs3793821	71701511	0.98	0.188103243221556	0.87	0.283849475516541	0.144676704375955	0.017603965551221	0.0233	0.0192	0.0134	0.003	0.158	0.0075	0.0043	0.0552	0.001	0.1108	0.1247	0.0291	0.0039	0.1317	0.0249	0.0038	0.0024	0.0015	0.0013	0.0323	0.0167	0.0347	0.0825	0.023	0.0849	0.0017
10	rs36075969	71701931	0.98	0.188103243221556	0.87	0.283849475516541	0.144676704375955	0.019056882455571	0.0233	0.0192	0.0134	0.003	0.1579	0.0075	0.0043	0.0552	0.001	0.1108	0.1247	0.029	0.0039	0.1317	0.0249	0.0038	0.0024	0.0015	0.0013	0.0323	0.0167	0.0348	0.0825	0.023	0.0849	0.0017
10	rs4746013	71710142	0.98	0.188103243221556	0.87	0.283849475516541	0.145096649040723	0.00659135095787891	0.0233	0.0196	0.0132	0.0043	0.1569	0.0077	0.0058	0.0547	0.001	0.1114	0.1253	0.0288	0.0039	0.1304	0.0252	0.0039	0.0026	0.0015	0.0014	0.0326	0.0167	0.0336	0.0832	0.0209	0.0852	0.0017
10	rs117007738	71711557	0.98	0.188103243221556	0.87	0.283849475516541	0.148056571912553	0.00652336745166556	0.0233	0.0197	0.0132	0.0043	0.1566	0.0078	0.0058	0.0546	0.001	0.1115	0.1255	0.0288	0.0039	0.1302	0.0252	0.0038	0.0026	0.0015	0.0014	0.0326	0.0167	0.0337	0.0832	0.0209	0.0853	0.0017
10	rs112955935	71714493	0.98	0.188103243221556	0.87	0.283849475516541	0.159464759110186	0.010665811130143	0.0232	0.0198	0.0132	0.0042	0.1562	0.0079	0.0058	0.0544	0.001	0.1117	0.1259	0.0289	0.0039	0.1297	0.0253	0.0038	0.0026	0.0015	0.0014	0.0328	0.0165	0.0337	0.0834	0.0209	0.0856	0.0017
10	rs3750776	71716078	0.98	0.188103243221556	0.87	0.283849475516541	0.167582951220631	0.00820628987940411	0.0232	0.0198	0.0132	0.0042	0.156	0.008	0.0058	0.0543	0.001	0.1117	0.126	0.0289	0.0039	0.1295	0.0253	0.0037	0.0027	0.0015	0.0014	0.0328	0.0165	0.0337	0.0834	0.021	0.0857	0.0017
10	rs1149692	71716152	0.98	0.188103243221556	0.87	0.283849475516541	0.168005632516616	0.00813002667673375	0.0232	0.0198	0.0132	0.0042	0.1559	0.008	0.0058	0.0543	0.001	0.1117	0.126	0.0289	0.0039	0.1295	0.0253	0.0037	0.0027	0.0015	0.0014	0.0328	0.0165	0.0337	0.0834	0.021	0.0857	0.0017
10	rs76413977	71717136	0.98	0.188103243221556	0.87	0.283849475516541	0.162213658219861	0.00763106748240267	0.0232	0.0198	0.0132	0.0041	0.1557	0.008	0.0058	0.0542	0.001	0.1119	0.126	0.029	0.0038	0.1296	0.0253	0.0037	0.0027	0.0016	0.0014	0.0328	0.0164	0.0337	0.0833	0.021	0.0859	0.0017
10	rs77747393	71717217	0.98	0.188103243221556	0.87	0.283849475516541	0.161972028607845	0.00800374386531037	0.0232	0.0198	0.0132	0.0041	0.1557	0.008	0.0058	0.0542	0.001	0.1119	0.126	0.029	0.0038	0.1296	0.0253	0.0037	0.0027	0.0016	0.0014	0.0328	0.0164	0.0337	0.0833	0.021	0.0859	0.0017
10	rs10999055	71717829	0.98	0.188103243221556	0.87	0.283849475516541	0.158815947372509	0.00851504226801739	0.0233	0.0198	0.0132	0.0041	0.1555	0.008	0.0058	0.0542	0.001	0.112	0.126	0.029	0.0038	0.1295	0.0253	0.0037	0.0027	0.0016	0.0014	0.0328	0.0164	0.0336	0.0833	0.021	0.086	0.0017
10	rs55932707	71718032	0.98	0.188103243221556	0.87	0.283849475516541	0.158372919425168	0.00800374386531037	0.0233	0.0198	0.0132	0.0041	0.1555	0.008	0.0058	0.0543	0.001	0.112	0.126	0.0291	0.0038	0.1296	0.0253	0.0037	0.0027	0.0016	0.0014	0.0328	0.0164	0.0336	0.0832	0.021	0.086	0.0017
10	rs10740324	71720702	0.98	0.188103243221556	0.87	0.283849475516541	0.15599989340804	0.00665970559639874	0.0235	0.02	0.0133	0.0041	0.155	0.0079	0.0057	0.0543	0.001	0.1123	0.1259	0.0293	0.0038	0.1294	0.0254	0.0036	0.0027	0.0015	0.0015	0.0327	0.0162	0.0334	0.083	0.021	0.0864	0.0017
10	rs76795908	71723346	0.97	0.212405230483542	0.87	0.283849475516541	0.152513197490841	0.0112873007321108	0.0235	0.02	0.0133	0.0041	0.1548	0.0079	0.0058	0.0545	0.001	0.1129	0.1255	0.0293	0.0037	0.1294	0.0254	0.0036	0.0027	0.0015	0.0015	0.0328	0.0162	0.0333	0.0826	0.021	0.0867	0.0018
10	rs3847355	71725020	0.97	0.212405230483542	0.87	0.283849475516541	0.147762247951308	0.0115591389873866	0.0234	0.02	0.0133	0.004	0.1546	0.0078	0.0059	0.0545	0.001	0.1132	0.1252	0.0293	0.0036	0.1294	0.0254	0.0036	0.0028	0.0014	0.0015	0.033	0.016	0.0333	0.0825	0.021	0.0868	0.0018
10	rs75425625	71725577	0.97	0.212405230483542	0.87	0.283849475516541	0.138590269588565	0.0116810107217955	0.0234	0.02	0.0134	0.004	0.1545	0.0078	0.0059	0.0545	0.001	0.1132	0.1252	0.0293	0.0037	0.1292	0.0254	0.0036	0.0028	0.0015	0.0015	0.0331	0.016	0.0333	0.0825	0.021	0.087	0.0019
10	rs10999057	71726504	0.97	0.212405230483542	0.88	0.251609301083599	0.126676638868043	0.0123314675534143	0.0234	0.02	0.0135	0.004	0.1543	0.0078	0.0059	0.0544	0.001	0.1131	0.1252	0.0295	0.0037	0.1289	0.0254	0.0036	0.0028	0.0015	0.0015	0.0331	0.0159	0.0334	0.0827	0.0209	0.0872	0.0019
10	rs35306866	71729577	0.97	0.212405230483542	0.88	0.251609301083599	0.105731554993845	0.0221724280172916	0.0233	0.02	0.014	0.004	0.1535	0.0076	0.0059	0.0545	0.001	0.113	0.125	0.0298	0.0038	0.128	0.0256	0.0035	0.0029	0.0015	0.0015	0.0331	0.0158	0.0338	0.0832	0.0208	0.0877	0.0019
10	rs77120381	71731095	0.97	0.212405230483542	0.88	0.251609301083599	0.104827264046854	0.0212179386400768	0.0233	0.02	0.014	0.004	0.1535	0.0076	0.0059	0.0545	0.001	0.1129	0.125	0.0299	0.0038	0.128	0.0256	0.0035	0.0029	0.0015	0.0015	0.0331	0.0158	0.0338	0.0832	0.0208	0.0877	0.0019
10	rs79673257	71732791	0.97	0.212405230483542	0.88	0.251609301083599	0.104086176307743	0.0188624929852197	0.0232	0.02	0.014	0.004	0.1535	0.0076	0.0059	0.0545	0.001	0.1129	0.125	0.0299	0.0038	0.128	0.0256	0.0035	0.0029	0.0015	0.0015	0.0331	0.0158	0.0338	0.0832	0.0208	0.0878	0.0019
10	rs61859061	71734157	0.97	0.212405230483542	0.88	0.251609301083599	0.103875037490147	0.0160281599278146	0.0232	0.02	0.014	0.004	0.1535	0.0076	0.0059	0.0545	0.001	0.1129	0.1251	0.0299	0.0038	0.1279	0.0256	0.0035	0.0029	0.0015	0.0015	0.0331	0.0158	0.0339	0.0833	0.0208	0.0878	0.0019
10	rs76004736	71735061	0.97	0.212405230483542	0.88	0.251609301083599	0.103690509874603	0.0179051556398911	0.0232	0.02	0.014	0.004	0.1534	0.0076	0.006	0.0545	0.001	0.1128	0.1251	0.0298	0.0038	0.1279	0.0256	0.0035	0.0029	0.0014	0.0015	0.0331	0.0159	0.0338	0.0833	0.0207	0.0878	0.0019
10	rs4109294	71742999	0.97	0.212405230483542	0.88	0.251609301083599	0.093163258464883	0.0102328840431943	0.0232	0.02	0.0142	0.004	0.1533	0.0076	0.006	0.0548	0.001	0.1119	0.125	0.0299	0.0038	0.1279	0.0257	0.0035	0.0029	0.0015	0.0015	0.0332	0.0158	0.034	0.0834	0.0207	0.0879	0.002
10	rs79101839	71767573	0.97	0.212405230483542	0.88	0.251609301083599	0.066467759160101	0.0215062936658683	0.0231	0.0199	0.0147	0.004	0.1528	0.0074	0.006	0.0557	0.001	0.1086	0.1248	0.0301	0.0038	0.128	0.0259	0.0036	0.003	0.0015	0.0014	0.0336	0.0158	0.0347	0.0839	0.0208	0.0884	0.002
10	rs2130791	71791351	0.96	0.238871757466757	0.88	0.251609301083599	0.0555581731996885	0.0166424460716305	0.0231	0.0198	0.0151	0.0041	0.1524	0.0073	0.0061	0.0563	0.0011	0.1063	0.1246	0.0302	0.0038	0.1281	0.0261	0.0036	0.003	0.0016	0.0014	0.0339	0.0157	0.0351	0.0843	0.0208	0.0887	0.002
10	rs112212921	71795470	0.96	0.238871757466757	0.88	0.251609301083599	0.0540745955378966	0.0159209423280434	0.0231	0.0198	0.0152	0.0041	0.1524	0.0073	0.0061	0.0564	0.0011	0.1061	0.1246	0.0302	0.0038	0.1281	0.0261	0.0036	0.0031	0.0016	0.0014	0.034	0.0157	0.0351	0.0843	0.0208	0.0888	0.002
10	rs10999100	71802746	0.96	0.238871757466757	0.88	0.251609301083599	0.0512708858442064	0.0167154648821006	0.023	0.0198	0.0152	0.0041	0.1523	0.0073	0.0061	0.0565	0.0011	0.1058	0.1246	0.0302	0.0038	0.1281	0.0261	0.0037	0.0031	0.0016	0.0014	0.034	0.0157	0.0352	0.0844	0.0208	0.0888	0.002
10	rs35099894	71803176	0.96	0.238871757466757	0.88	0.251609301083599	0.0509212122792706	0.0167520334009652	0.023	0.0198	0.0152	0.0041	0.1523	0.0073	0.0061	0.0565	0.0011	0.1059	0.1246	0.0302	0.0038	0.1281	0.0261	0.0037	0.0031	0.0016	0.0014	0.034	0.0157	0.0352	0.0844	0.0208	0.0889	0.002
10	rs7071474	71807644	0.96	0.238871757466757	0.88	0.251609301083599	0.050374973649307	0.0174916657731638	0.023	0.0198	0.0152	0.004	0.1523	0.0073	0.0061	0.0565	0.0011	0.1059	0.1245	0.0302	0.0038	0.1281	0.0261	0.0037	0.0031	0.0016	0.0014	0.034	0.0157	0.0352	0.0844	0.0208	0.0889	0.0021
10	rs17592628	71807771	0.96	0.238871757466757	0.88	0.251609301083599	0.0501444332873527	0.0173797190060175	0.023	0.0198	0.0152	0.004	0.1523	0.0073	0.0061	0.0565	0.0011	0.1059	0.1245	0.0302	0.0038	0.128	0.0261	0.0037	0.0031	0.0016	0.0014	0.034	0.0157	0.0352	0.0843	0.0208	0.0889	0.0021
10	rs12570165	71811812	0.96	0.238871757466757	0.88	0.251609301083599	0.0495711958027365	0.0201233407353416	0.023	0.0198	0.0153	0.004	0.1522	0.0073	0.0061	0.0565	0.0011	0.1059	0.1245	0.0302	0.0038	0.128	0.0261	0.0037	0.0031	0.0016	0.0014	0.034	0.0157	0.0353	0.0843	0.0208	0.0889	0.0021
10	rs7098238	71818504	0.96	0.238871757466757	0.88	0.251609301083599	0.0486149191804967	0.0183999281530763	0.023	0.0199	0.0152	0.004	0.1522	0.0073	0.0061	0.0564	0.0011	0.1061	0.1245	0.0302	0.0038	0.1278	0.026	0.0037	0.0031	0.0016	0.0014	0.0341	0.0157	0.0353	0.0844	0.0207	0.089	0.0021
10	rs79343817	71822901	0.96	0.238871757466757	0.88	0.251609301083599	0.0489700265771862	0.019056882455571	0.023	0.0199	0.0152	0.004	0.1521	0.0073	0.0061	0.0564	0.0011	0.1062	0.1245	0.0301	0.0038	0.1278	0.026	0.0037	0.0031	0.0016	0.0014	0.0341	0.0157	0.0353	0.0843	0.0207	0.0891	0.0021
10	rs10999112	71824663	0.96	0.238871757466757	0.89	0.222038712392691	0.049148235481177	0.0208499575847958	0.023	0.0199	0.0152	0.004	0.1521	0.0073	0.0061	0.0564	0.0011	0.1062	0.1244	0.0301	0.0038	0.1278	0.026	0.0037	0.0031	0.0016	0.0013	0.0341	0.0157	0.0353	0.0843	0.0207	0.0891	0.0021
10	rs74139258	71827113	0.96	0.238871757466757	0.89	0.222038712392691	0.0495711958027365	0.0221305083167175	0.023	0.0199	0.0152	0.004	0.1521	0.0073	0.0061	0.0564	0.0011	0.1062	0.1244	0.0301	0.0038	0.1277	0.026	0.0037	0.0031	0.0016	0.0013	0.0341	0.0157	0.0353	0.0844	0.0207	0.0891	0.0021
10	rs10999120	71832430	0.96	0.238871757466757	0.89	0.222038712392691	0.0537121906239952	0.0280834937104366	0.023	0.0199	0.0153	0.004	0.1519	0.0074	0.0063	0.0566	0.0011	0.1064	0.1238	0.03	0.0038	0.1274	0.026	0.0037	0.0032	0.0016	0.0013	0.0341	0.0157	0.0354	0.0844	0.0208	0.0893	0.0021
10	rs16927241	71835810	0.96	0.238871757466757	0.89	0.222038712392691	0.0562833923226543	0.0337707680328617	0.023	0.0199	0.0153	0.004	0.1517	0.0074	0.0064	0.0566	0.0011	0.1066	0.1234	0.03	0.0038	0.1268	0.0261	0.0038	0.0032	0.0016	0.0013	0.0341	0.0157	0.0353	0.0845	0.0209	0.0895	0.0022
10	rs10999122	71837875	0.96	0.238871757466757	0.89	0.222038712392691	0.0566929712988112	0.0307683230870573	0.023	0.02	0.0154	0.004	0.1517	0.0074	0.0064	0.0566	0.0011	0.1067	0.1234	0.0301	0.0039	0.1265	0.026	0.0038	0.0032	0.0016	0.0013	0.0341	0.0157	0.0353	0.0845	0.021	0.0897	0.0021
10	rs12569828	71847572	0.96	0.238871757466757	0.89	0.222038712392691	0.0577707657989675	0.0345931221457709	0.0231	0.02	0.0154	0.004	0.1516	0.0075	0.0065	0.0565	0.0011	0.1069	0.1235	0.03	0.0039	0.1264	0.026	0.0036	0.0032	0.0017	0.0013	0.0341	0.0156	0.0353	0.0844	0.021	0.0896	0.0022
10	rs16927265	71849772	0.96	0.238871757466757	0.89	0.222038712392691	0.058078598606914	0.0333629998883935	0.0231	0.0201	0.0154	0.004	0.1516	0.0075	0.0065	0.0565	0.0011	0.1069	0.1235	0.03	0.0039	0.1263	0.026	0.0036	0.0032	0.0017	0.0014	0.0341	0.0156	0.0353	0.0845	0.021	0.0896	0.0022
10	rs2271700	71849936	0.96	0.238871757466757	0.89	0.222038712392691	0.0581148857128635	0.0337707680328617	0.0231	0.0201	0.0154	0.004	0.1516	0.0075	0.0065	0.0565	0.0011	0.1069	0.1235	0.03	0.0039	0.1263	0.026	0.0036	0.0032	0.0017	0.0014	0.0341	0.0156	0.0353	0.0845	0.021	0.0896	0.0022
10	rs16927274	71852603	0.96	0.238871757466757	0.89	0.222038712392691	0.0590819867567168	0.042113585892031	0.0231	0.0201	0.0154	0.004	0.1514	0.0075	0.0065	0.0565	0.0011	0.1069	0.1235	0.03	0.0038	0.1261	0.026	0.0036	0.0032	0.0017	0.0013	0.0341	0.0156	0.0353	0.0845	0.0211	0.0897	0.0022
10	rs3750768	71859747	0.96	0.238871757466757	0.89	0.222038712392691	0.0558227698825741	0.0897543985335138	0.0232	0.0202	0.0157	0.0042	0.1502	0.0076	0.0068	0.0564	0.0011	0.1072	0.1236	0.0299	0.0037	0.125	0.0259	0.0038	0.0034	0.0017	0.0014	0.0338	0.0156	0.0354	0.0846	0.0212	0.0906	0.0022
10	rs77557728	71862838	0.96	0.238871757466757	0.89	0.222038712392691	0.0548392157996892	0.0703823905035144	0.0233	0.0202	0.0158	0.0043	0.1501	0.0076	0.0069	0.0564	0.0011	0.1072	0.1235	0.0299	0.0037	0.1249	0.0259	0.0039	0.0035	0.0017	0.0014	0.0336	0.0156	0.0355	0.0845	0.0212	0.0908	0.0022
10	rs2271699	71868616	0.96	0.238871757466757	0.89	0.222038712392691	0.0513710883678293	0.0423964746486491	0.0233	0.0201	0.0158	0.0043	0.1503	0.0076	0.007	0.0563	0.0011	0.1074	0.1233	0.0299	0.0037	0.1244	0.0259	0.0039	0.0036	0.0017	0.0014	0.0334	0.0156	0.0355	0.0842	0.0213	0.0912	0.0022
10	rs2271698	71868763	0.96	0.238871757466757	0.89	0.222038712392691	0.0512375142319199	0.040323211082813	0.0233	0.0201	0.0158	0.0043	0.1503	0.0076	0.007	0.0563	0.0011	0.1074	0.1233	0.0299	0.0037	0.1244	0.0259	0.0039	0.0036	0.0017	0.0014	0.0334	0.0156	0.0355	0.0842	0.0213	0.0912	0.0022
10	rs2394655	71872135	0.96	0.238871757466757	0.89	0.222038712392691	0.055575786893109	0.0482900699995543	0.0233	0.0201	0.0158	0.0044	0.1504	0.0076	0.0071	0.0562	0.001	0.1075	0.1233	0.0298	0.0036	0.1242	0.026	0.0039	0.0036	0.0017	0.0015	0.0333	0.0156	0.0355	0.084	0.0212	0.0914	0.0023
10	rs1053495	71874048	0.96	0.238871757466757	0.89	0.222038712392691	0.0553470993496971	0.0464451025274072	0.0233	0.02	0.0157	0.0044	0.1505	0.0076	0.0071	0.0561	0.001	0.1075	0.1234	0.0298	0.0036	0.1241	0.026	0.004	0.0036	0.0017	0.0015	0.0332	0.0156	0.0356	0.0839	0.0212	0.0916	0.0023
10	rs2271696	71874683	0.96	0.238871757466757	0.89	0.222038712392691	0.0565859338684254	0.0561096384121805	0.0233	0.02	0.0157	0.0044	0.1504	0.0076	0.0071	0.0561	0.001	0.1075	0.1234	0.0298	0.0036	0.124	0.026	0.004	0.0037	0.0017	0.0015	0.0331	0.0156	0.0355	0.0839	0.0212	0.0916	0.0023
10	rs2271694	71874784	0.96	0.238871757466757	0.89	0.222038712392691	0.0556991870706586	0.0572679468469331	0.0233	0.02	0.0157	0.0044	0.1505	0.0076	0.0071	0.0562	0.001	0.1075	0.1234	0.0298	0.0036	0.1239	0.026	0.004	0.0037	0.0017	0.0015	0.0332	0.0156	0.0355	0.0838	0.0212	0.0917	0.0023
10	rs61736904	71874866	0.96	0.238871757466757	0.89	0.222038712392691	0.0557521287639643	0.0570096677885933	0.0233	0.02	0.0157	0.0044	0.1504	0.0076	0.0071	0.0562	0.001	0.1075	0.1234	0.0298	0.0036	0.1239	0.026	0.004	0.0037	0.0017	0.0015	0.0332	0.0156	0.0355	0.0838	0.0212	0.0917	0.0023
10	rs4746962	71880757	0.96	0.238871757466757	0.89	0.222038712392691	0.0378274898166974	0.0324538657468023	0.023	0.0205	0.0164	0.0051	0.1509	0.0074	0.0082	0.0546	0.0013	0.1075	0.1267	0.0288	0.0035	0.1192	0.0264	0.0047	0.0048	0.0017	0.0017	0.0298	0.0154	0.0359	0.0814	0.0209	0.0958	0.0026
10	rs10999147	71880858	0.96	0.238871757466757	0.89	0.222038712392691	0.035001262626314	0.0361066857100497	0.023	0.0205	0.0165	0.0052	0.1509	0.0073	0.0083	0.0545	0.0013	0.1075	0.1268	0.0288	0.0035	0.119	0.0265	0.0047	0.0048	0.0017	0.0017	0.0297	0.0154	0.036	0.0812	0.0209	0.096	0.0026
10	rs3750771	71881126	0.96	0.238871757466757	0.89	0.222038712392691	0.0358566966807008	0.0339242677573713	0.023	0.0206	0.0165	0.0052	0.151	0.0073	0.0084	0.0544	0.0013	0.1076	0.1272	0.0287	0.0034	0.1185	0.0265	0.0047	0.0049	0.0017	0.0016	0.0295	0.0155	0.0358	0.0812	0.0208	0.0963	0.0026
10	rs3750772	71881150	0.96	0.238871757466757	0.89	0.222038712392691	0.0356870657476329	0.0321533966589417	0.023	0.0206	0.0165	0.0052	0.1511	0.0073	0.0083	0.0544	0.0013	0.1076	0.1273	0.0287	0.0034	0.1184	0.0265	0.0047	0.0049	0.0017	0.0016	0.0295	0.0155	0.0358	0.0812	0.0208	0.0964	0.0026
10	rs2310993	71890633	0.93	0.332112317682009	0.89	0.222038712392691	0.111975878492236	0.115989665167208	0.0231	0.0214	0.0172	0.0054	0.1521	0.0067	0.0089	0.0539	0.0013	0.1086	0.1347	0.0289	0.0029	0.1095	0.0256	0.0052	0.0054	0.001	0.001	0.0272	0.0158	0.0351	0.0796	0.0207	0.1015	0.0017
10	rs76251505	71891552	0.93	0.332112317682009	0.89	0.222038712392691	0.118671532501939	0.120319413142363	0.0231	0.0214	0.0172	0.0054	0.1521	0.0067	0.0089	0.0539	0.0013	0.1087	0.1348	0.0289	0.0029	0.1095	0.0256	0.0052	0.0053	0.001	0.001	0.0272	0.0158	0.035	0.0795	0.0207	0.1015	0.0017
10	rs7080119	71893802	0.93	0.332112317682009	0.89	0.222038712392691	0.121294861199871	0.0979927276923974	0.0231	0.0214	0.0172	0.0053	0.1521	0.0066	0.0089	0.054	0.0013	0.1087	0.1351	0.0289	0.0029	0.1095	0.0255	0.0052	0.0053	0.001	9e-04	0.0272	0.0158	0.0351	0.0795	0.0206	0.1016	0.0018
10	rs4746965	71895746	0.93	0.332112317682009	0.89	0.222038712392691	0.116535773982793	0.0662051806236194	0.0231	0.0214	0.0172	0.0053	0.1522	0.0066	0.0089	0.0541	0.0013	0.1087	0.1355	0.0287	0.0029	0.1094	0.0254	0.0052	0.0053	9e-04	9e-04	0.0271	0.0159	0.035	0.0794	0.0206	0.1017	0.0018
10	rs4746968	71897229	0.93	0.332112317682009	0.89	0.222038712392691	0.107150817587697	0.0540756121789229	0.023	0.0214	0.0171	0.0053	0.1517	0.0068	0.009	0.0544	0.0013	0.1085	0.1359	0.0285	0.0029	0.1095	0.0254	0.0052	0.0053	9e-04	9e-04	0.0272	0.0159	0.0349	0.0793	0.0204	0.1023	0.0018
10	rs35489098	71897385	0.93	0.332112317682009	0.89	0.222038712392691	0.109860691558395	0.0559175756741333	0.0229	0.0214	0.0171	0.0053	0.1517	0.0068	0.009	0.0545	0.0013	0.1086	0.1359	0.0285	0.0029	0.1093	0.0254	0.0052	0.0053	9e-04	9e-04	0.0272	0.0159	0.0349	0.0793	0.0204	0.1023	0.0018
10	rs41277980	71898196	0.93	0.332112317682009	0.89	0.222038712392691	0.111865385287495	0.0557257961539152	0.0228	0.0214	0.017	0.0053	0.1517	0.0067	0.009	0.0545	0.0012	0.1088	0.136	0.0284	0.0029	0.1092	0.0254	0.0052	0.0053	9e-04	9e-04	0.0273	0.0159	0.0347	0.0793	0.0204	0.1023	0.0018
10	rs4746969	71900189	0.93	0.332112317682009	0.89	0.222038712392691	0.109642359230194	0.0488919502188762	0.0227	0.0214	0.017	0.0053	0.1517	0.0067	0.009	0.0545	0.0012	0.109	0.1362	0.0284	0.0029	0.1091	0.0254	0.0052	0.0053	9e-04	9e-04	0.0273	0.016	0.0345	0.0793	0.0203	0.1023	0.0018
10	rs76946215	71903583	0.93	0.332112317682009	0.89	0.222038712392691	0.112834482093263	0.0439386527055919	0.0227	0.0214	0.017	0.0053	0.1517	0.0067	0.009	0.0546	0.0012	0.1092	0.1364	0.0284	0.0029	0.109	0.0254	0.0052	0.0053	9e-04	8e-04	0.0274	0.016	0.0343	0.0793	0.0203	0.1025	0.0018
10	rs147890007	71905472	0.93	0.332112317682009	0.89	0.222038712392691	0.112418524039315	0.042113585892031	0.0227	0.0214	0.017	0.0052	0.1517	0.0067	0.009	0.0546	0.0012	0.1092	0.1365	0.0284	0.0029	0.109	0.0254	0.0052	0.0053	9e-04	8e-04	0.0274	0.0159	0.0343	0.0793	0.0203	0.1025	0.0018
10	rs72807054	71911182	0.93	0.332112317682009	0.89	0.222038712392691	0.111727363363417	0.0358961595989306	0.0226	0.0213	0.0169	0.0052	0.1517	0.0067	0.009	0.0546	0.0012	0.1093	0.1367	0.0284	0.0029	0.109	0.0254	0.0052	0.0053	9e-04	8e-04	0.0275	0.0158	0.0341	0.0792	0.0203	0.1027	0.0018
10	rs10762340	71915507	0.93	0.332112317682009	0.89	0.222038712392691	0.111589446517454	0.0342322255786851	0.0226	0.0213	0.0169	0.0052	0.1517	0.0067	0.009	0.0546	0.0012	0.1093	0.1368	0.0284	0.0029	0.109	0.0254	0.0052	0.0053	9e-04	8e-04	0.0275	0.0158	0.034	0.0792	0.0203	0.1027	0.0018
10	rs9971030	71916826	0.93	0.332112317682009	0.89	0.222038712392691	0.109587818096263	0.0337707680328617	0.0226	0.0213	0.0169	0.0052	0.1517	0.0067	0.009	0.0546	0.0012	0.1093	0.1368	0.0284	0.0029	0.109	0.0254	0.0052	0.0053	9e-04	8e-04	0.0275	0.0158	0.034	0.0792	0.0203	0.1028	0.0018
10	rs17594883	71928065	0.93	0.332112317682009	0.89	0.222038712392691	0.109833385334325	0.0345931221457709	0.0226	0.0213	0.0169	0.0052	0.1517	0.0067	0.009	0.0546	0.0012	0.1093	0.1368	0.0283	0.0029	0.109	0.0254	0.0052	0.0053	9e-04	8e-04	0.0275	0.0158	0.034	0.0792	0.0203	0.1028	0.0018
10	rs55927416	71930641	0.93	0.332112317682009	0.89	0.222038712392691	0.110051952607217	0.0343866830986205	0.0226	0.0213	0.0169	0.0052	0.1517	0.0067	0.009	0.0546	0.0012	0.1093	0.1369	0.0283	0.0029	0.109	0.0253	0.0052	0.0053	9e-04	8e-04	0.0275	0.0158	0.034	0.0792	0.0203	0.1028	0.0018
10	rs10999169	71931012	0.93	0.332112317682009	0.89	0.222038712392691	0.109915316593141	0.0345931221457709	0.0226	0.0213	0.0169	0.0052	0.1517	0.0067	0.009	0.0546	0.0012	0.1093	0.1369	0.0283	0.0029	0.109	0.0253	0.0052	0.0053	9e-04	8e-04	0.0275	0.0158	0.034	0.0791	0.0203	0.1028	0.0018
10	rs76557053	71940025	0.93	0.332112317682009	0.89	0.222038712392691	0.105891636888681	0.0314573291534159	0.0226	0.0213	0.0168	0.0053	0.1518	0.0067	0.009	0.0547	0.0012	0.1095	0.1372	0.0282	0.0032	0.1093	0.0253	0.0053	0.0054	8e-04	8e-04	0.0275	0.0157	0.0339	0.0782	0.0202	0.1029	0.0018
10	rs4746976	71948970	0.93	0.332112317682009	0.89	0.222038712392691	0.100429714596531	0.0370076710181459	0.0226	0.0214	0.0168	0.0054	0.152	0.0067	0.009	0.0548	0.0012	0.1096	0.1373	0.0281	0.0032	0.1094	0.0252	0.0053	0.0054	8e-04	8e-04	0.0275	0.0157	0.0338	0.0776	0.0202	0.103	0.0018
10	rs73275622	71950424	0.93	0.332112317682009	0.89	0.222038712392691	0.100998903909787	0.0369011486099333	0.0226	0.0213	0.0168	0.0055	0.152	0.0067	0.009	0.0549	0.0012	0.1096	0.1374	0.0281	0.0032	0.1094	0.0252	0.0053	0.0054	8e-04	8e-04	0.0275	0.0157	0.0338	0.0775	0.0201	0.1031	0.0018
10	rs12262702	71953245	0.93	0.332112317682009	0.89	0.222038712392691	0.102352255516496	0.0367947657858093	0.0226	0.0214	0.0167	0.0055	0.152	0.0067	0.009	0.0549	0.0012	0.1096	0.1375	0.028	0.0032	0.1095	0.0252	0.0053	0.0054	8e-04	8e-04	0.0275	0.0157	0.0338	0.0773	0.0201	0.1032	0.0018
10	rs12412099	71959948	0.93	0.332112317682009	0.89	0.222038712392691	0.101492094465126	0.0331599704354993	0.0225	0.0214	0.0167	0.0055	0.152	0.0066	0.009	0.0549	0.0011	0.1097	0.1376	0.028	0.0032	0.1095	0.0251	0.0053	0.0054	8e-04	8e-04	0.0275	0.0157	0.0338	0.0772	0.0201	0.1033	0.0017
10	rs10999185	71965793	0.93	0.332112317682009	0.89	0.222038712392691	0.103506186472932	0.032353566009896	0.0225	0.0214	0.0167	0.0055	0.152	0.0066	0.009	0.055	0.0011	0.1097	0.1376	0.028	0.0032	0.1095	0.0251	0.0053	0.0054	8e-04	8e-04	0.0275	0.0157	0.0338	0.0772	0.0201	0.1034	0.0017
10	rs2184334	71971554	0.93	0.332112317682009	0.89	0.222038712392691	0.105092730982076	0.0321034439921945	0.0226	0.0214	0.0167	0.0055	0.152	0.0066	0.009	0.055	0.0011	0.1097	0.1376	0.028	0.0032	0.1095	0.0251	0.0052	0.0054	7e-04	8e-04	0.0274	0.0157	0.0338	0.0772	0.0201	0.1034	0.0017
10	rs12220737	71975546	0.93	0.332112317682009	0.89	0.222038712392691	0.102954441109911	0.0325543087444737	0.0226	0.0214	0.0167	0.0055	0.152	0.0066	0.009	0.055	0.0011	0.1097	0.1377	0.028	0.0032	0.1096	0.0251	0.0052	0.0054	7e-04	8e-04	0.0274	0.0157	0.0337	0.0772	0.0201	0.1034	0.0017
10	rs10999196	71982305	0.93	0.332112317682009	0.89	0.222038712392691	0.102639982597364	0.0331599704354993	0.0226	0.0214	0.0167	0.0055	0.1521	0.0066	0.009	0.055	0.0011	0.1098	0.1377	0.028	0.0032	0.1097	0.0251	0.0052	0.0054	8e-04	8e-04	0.0273	0.0157	0.0336	0.0772	0.02	0.1035	0.0017
10	rs4746982	71994368	0.93	0.332112317682009	0.89	0.222038712392691	0.104297581976297	0.0402678246936832	0.0226	0.0214	0.0167	0.0055	0.1523	0.0066	0.009	0.055	0.0011	0.1098	0.1378	0.0281	0.0032	0.1097	0.0249	0.0052	0.0054	8e-04	8e-04	0.0272	0.0157	0.0333	0.0773	0.0199	0.1036	0.0017
10	rs72807085	71997192	0.93	0.332112317682009	0.89	0.222038712392691	0.103637825209327	0.0397158453180618	0.0226	0.0214	0.0167	0.0055	0.1523	0.0066	0.009	0.055	0.0011	0.1098	0.1378	0.0281	0.0032	0.1096	0.0249	0.0052	0.0054	8e-04	8e-04	0.0272	0.0157	0.0333	0.0773	0.0199	0.1036	0.0017
10	rs9415964	72004011	0.93	0.332112317682009	0.89	0.222038712392691	0.105544982849371	0.0429647877345991	0.0226	0.0214	0.0167	0.0055	0.1524	0.0066	0.009	0.055	0.0011	0.1098	0.1379	0.028	0.0032	0.1095	0.0248	0.0053	0.0054	8e-04	8e-04	0.0272	0.0157	0.0332	0.0773	0.0199	0.1036	0.0017
10	rs7087773	72004454	0.93	0.332112317682009	0.9	0.195029827813683	0.104376927912801	0.0426802090410908	0.0226	0.0214	0.0167	0.0055	0.1524	0.0066	0.009	0.055	0.0011	0.1098	0.1379	0.028	0.0032	0.1095	0.0248	0.0053	0.0054	8e-04	8e-04	0.0272	0.0158	0.0332	0.0773	0.0199	0.1037	0.0017
10	rs11818439	72014239	0.93	0.332112317682009	0.9	0.195029827813683	0.110079292398465	0.0371677161631349	0.0224	0.0215	0.0166	0.0057	0.1529	0.0066	0.0091	0.0548	0.0011	0.1099	0.139	0.028	0.0032	0.1087	0.0243	0.0053	0.0054	8e-04	8e-04	0.0272	0.0158	0.0325	0.0774	0.0194	0.1041	0.0018
10	rs3812694	72015573	0.93	0.332112317682009	0.9	0.195029827813683	0.111506746841638	0.0295075739799362	0.0224	0.0216	0.0166	0.0057	0.1531	0.0066	0.0091	0.0547	0.0011	0.1099	0.1396	0.0281	0.0033	0.1083	0.0241	0.0054	0.0054	9e-04	8e-04	0.0272	0.0159	0.0321	0.0775	0.0192	0.1043	0.0018
10	rs76543381	72015997	0.93	0.332112317682009	0.9	0.195029827813683	0.115350123335725	0.0336175881502314	0.0224	0.0216	0.0166	0.0058	0.1533	0.0065	0.0091	0.0546	0.0011	0.1099	0.1397	0.028	0.0033	0.1083	0.024	0.0054	0.0054	9e-04	8e-04	0.0272	0.0159	0.032	0.0775	0.0191	0.1043	0.0018
10	rs7079868	72020703	0.93	0.332112317682009	0.9	0.195029827813683	0.117871402469727	0.0369543923713855	0.0222	0.0216	0.0167	0.0059	0.154	0.0065	0.0092	0.0541	0.0011	0.1102	0.141	0.0281	0.0034	0.1075	0.0237	0.0054	0.0054	9e-04	9e-04	0.0269	0.016	0.0314	0.0775	0.0187	0.1041	0.0019
10	rs3812696	72025954	0.93	0.332112317682009	0.9	0.195029827813683	0.118299631404734	0.0407675332562023	0.0222	0.0216	0.0167	0.0059	0.1541	0.0065	0.0092	0.054	0.0011	0.1102	0.1413	0.0281	0.0034	0.1074	0.0236	0.0054	0.0055	0.001	9e-04	0.0269	0.016	0.0313	0.0775	0.0187	0.104	0.0019
10	rs78281435	72030075	0.93	0.332112317682009	0.91	0.170469891558667	0.121440016388201	0.0469774772647228	0.0222	0.0217	0.0167	0.006	0.1543	0.0064	0.0092	0.0538	0.0011	0.1102	0.1416	0.0281	0.0035	0.1073	0.0236	0.0055	0.0055	0.001	9e-04	0.0268	0.0161	0.0311	0.0774	0.0186	0.104	0.0019
10	rs2184331	72033298	0.93	0.332112317682009	0.91	0.170469891558667	0.11408803780008	0.0481101441270902	0.0221	0.0217	0.0168	0.006	0.1544	0.0064	0.0093	0.0538	0.0011	0.1102	0.1418	0.0281	0.0035	0.1072	0.0235	0.0055	0.0055	0.001	9e-04	0.0268	0.0161	0.031	0.0774	0.0185	0.1039	0.0019
10	rs10999230	72035740	0.93	0.332112317682009	0.91	0.170469891558667	0.109152092934403	0.049375805486924	0.0221	0.0217	0.0168	0.006	0.1545	0.0064	0.0093	0.0537	0.0011	0.1107	0.1419	0.028	0.0035	0.1071	0.0235	0.0055	0.0055	0.001	9e-04	0.0267	0.0161	0.031	0.0774	0.0185	0.1039	0.0019
10	rs10823508	72038464	0.93	0.332112317682009	0.91	0.170469891558667	0.105945030943456	0.0596148816825513	0.0221	0.0217	0.0167	0.0061	0.1547	0.0064	0.0092	0.0537	0.0011	0.1107	0.142	0.028	0.0035	0.107	0.0234	0.0055	0.0056	0.001	9e-04	0.0267	0.0161	0.0309	0.0773	0.0184	0.1039	0.002
10	rs56158935	72041681	0.93	0.332112317682009	0.91	0.170469891558667	0.11277896633009	0.0818067822017122	0.0221	0.0217	0.0168	0.0061	0.1544	0.0064	0.0092	0.0536	0.0011	0.1107	0.1422	0.028	0.0035	0.1069	0.0234	0.0056	0.0056	0.001	9e-04	0.0266	0.0161	0.0308	0.0775	0.0183	0.1039	0.002
10	rs7080411	72045193	0.93	0.332112317682009	0.91	0.170469891558667	0.114115991440124	0.0803870185287636	0.022	0.0217	0.0168	0.0061	0.1542	0.0064	0.0093	0.0535	0.0011	0.1108	0.1424	0.028	0.0035	0.1067	0.0235	0.0056	0.0057	0.001	9e-04	0.0266	0.0162	0.0307	0.0779	0.0182	0.1039	0.002
10	rs16913394	72047013	0.93	0.332112317682009	0.91	0.170469891558667	0.118242479265848	0.089598786029296	0.022	0.0218	0.0168	0.0061	0.1544	0.0063	0.0092	0.0534	0.0011	0.1108	0.1425	0.028	0.0035	0.1067	0.0234	0.0056	0.0057	0.0011	9e-04	0.0265	0.0162	0.0306	0.0779	0.018	0.104	0.002
10	rs12781181	72049254	0.93	0.332112317682009	0.91	0.170469891558667	0.110928907908136	0.113420772579383	0.0219	0.0218	0.0166	0.0061	0.1547	0.0063	0.0092	0.0533	0.0011	0.1109	0.143	0.0278	0.0035	0.107	0.0233	0.0056	0.0056	0.0011	0.001	0.0264	0.0163	0.0303	0.0779	0.0178	0.1041	0.0021
10	rs75747978	72049942	0.93	0.332112317682009	0.91	0.170469891558667	0.115913790692292	0.137398387147485	0.0218	0.0218	0.0166	0.006	0.1546	0.0063	0.0092	0.0533	0.0011	0.1109	0.1431	0.0278	0.0035	0.1071	0.0232	0.0056	0.0056	0.0011	0.001	0.0264	0.0164	0.0302	0.0778	0.0178	0.1041	0.0021
10	rs7092327	72054096	0.93	0.332112317682009	0.9	0.195029827813683	0.0824902465630411	0.103284917946136	0.0216	0.0219	0.0163	0.0059	0.1543	0.0063	0.0091	0.0534	0.0011	0.1113	0.1432	0.0276	0.0037	0.1075	0.0229	0.0056	0.0055	0.0013	0.001	0.0265	0.0169	0.0302	0.0778	0.0176	0.1039	0.0022
10	rs11818890	72055495	0.93	0.332112317682009	0.9	0.195029827813683	0.0802747553002345	0.0959064362335864	0.0216	0.022	0.0163	0.0058	0.1543	0.0063	0.0091	0.0534	0.0011	0.1113	0.1432	0.0276	0.0037	0.1075	0.0229	0.0056	0.0055	0.0013	0.001	0.0265	0.0169	0.0302	0.0778	0.0176	0.1039	0.0022
10	rs4746992	72057163	0.93	0.332112317682009	0.9	0.195029827813683	0.0740289197559345	0.0917871177191262	0.0216	0.022	0.0163	0.0058	0.1542	0.0063	0.009	0.0534	0.0011	0.1113	0.1432	0.0276	0.0037	0.1076	0.0229	0.0056	0.0055	0.0013	0.001	0.0265	0.017	0.0302	0.0778	0.0176	0.1038	0.0022
10	rs1043875	72059082	0.93	0.332112317682009	0.9	0.195029827813683	0.0643682513106772	0.0725820932031408	0.0215	0.022	0.0163	0.0058	0.1539	0.0064	0.009	0.053	0.0012	0.1114	0.1432	0.0275	0.0039	0.1079	0.0229	0.0056	0.0055	0.0014	0.0011	0.0265	0.0172	0.0303	0.0778	0.0176	0.1035	0.0022
10	rs72809215	72065394	0.92	0.368072033098782	0.9	0.195029827813683	0.0371535028918456	0.0942342717704379	0.021	0.0222	0.0163	0.0058	0.153	0.0066	0.0089	0.0516	0.0011	0.1116	0.1433	0.0273	0.0046	0.1089	0.0229	0.0055	0.0055	0.0017	0.0012	0.0264	0.0178	0.0307	0.0776	0.0176	0.103	0.0022
10	rs7072775	72066066	0.92	0.368072033098782	0.9	0.195029827813683	0.0342993323837298	0.0816568593424426	0.021	0.0222	0.0163	0.0058	0.153	0.0067	0.0089	0.0515	0.0011	0.1116	0.1433	0.0273	0.0047	0.109	0.0229	0.0055	0.0056	0.0018	0.0012	0.0264	0.0179	0.0307	0.0775	0.0176	0.103	0.0022
10	rs72809217	72069032	0.92	0.368072033098782	0.9	0.195029827813683	0.0346171641043692	0.0872775472308369	0.021	0.0223	0.0163	0.0058	0.1529	0.0067	0.0089	0.0515	0.0011	0.1116	0.1434	0.0272	0.0048	0.1087	0.0228	0.0054	0.0055	0.0018	0.0012	0.0265	0.018	0.0307	0.0775	0.0176	0.1031	0.0022
10	rs61858215	72082808	0.92	0.368072033098782	0.9	0.195029827813683	0.0337825008869034	0.0940756232891506	0.0208	0.0225	0.0162	0.0058	0.1527	0.0067	0.0088	0.0513	0.0011	0.1115	0.1437	0.0269	0.005	0.1091	0.0226	0.0054	0.0056	0.0018	0.0013	0.0264	0.0183	0.0307	0.0774	0.0175	0.1031	0.0022
10	rs78420191	72091912	0.92	0.368072033098782	0.91	0.170469891558667	0.0334202352454941	0.0951883754322282	0.0208	0.0225	0.0162	0.0058	0.1527	0.0067	0.0088	0.0513	0.0011	0.1115	0.1438	0.0269	0.005	0.1092	0.0226	0.0054	0.0056	0.0019	0.0013	0.0264	0.0183	0.0307	0.0774	0.0175	0.1031	0.0022
10	rs4747004	72092626	0.92	0.368072033098782	0.91	0.170469891558667	0.0332835367515101	0.0956668466215838	0.0208	0.0225	0.0161	0.0058	0.1527	0.0067	0.0088	0.0513	0.0011	0.1115	0.1438	0.0269	0.005	0.1092	0.0225	0.0054	0.0056	0.0019	0.0013	0.0264	0.0183	0.0307	0.0774	0.0175	0.1031	0.0022
10	rs4747005	72095864	0.92	0.368072033098782	0.91	0.170469891558667	0.0328634849028772	0.0867394334356721	0.0208	0.0225	0.0161	0.0058	0.1527	0.0067	0.0088	0.0513	0.0011	0.1115	0.1439	0.0268	0.005	0.1092	0.0225	0.0054	0.0056	0.0019	0.0013	0.0264	0.0183	0.0307	0.0774	0.0175	0.1031	0.0022
10	rs116986509	72102367	0.92	0.368072033098782	0.91	0.170469891558667	0.0360662408120054	0.111550874796345	0.0208	0.0225	0.0161	0.0058	0.1526	0.0067	0.0088	0.0513	0.0011	0.1115	0.1438	0.0268	0.0051	0.1092	0.0225	0.0054	0.0056	0.0019	0.0013	0.0265	0.0183	0.0307	0.0773	0.0175	0.1031	0.0022
10	rs117269718	72107640	0.92	0.368072033098782	0.91	0.170469891558667	0.0386886855759754	0.128977362941477	0.0208	0.0225	0.0161	0.0058	0.1525	0.0068	0.0088	0.0513	0.0011	0.1115	0.1438	0.0267	0.0051	0.1092	0.0225	0.0054	0.0056	0.0019	0.0013	0.0265	0.0183	0.0308	0.0773	0.0175	0.1031	0.0023
10	rs10999285	72109812	0.92	0.368072033098782	0.91	0.170469891558667	0.0400550546804804	0.125770797248816	0.0208	0.0225	0.016	0.0058	0.1525	0.0068	0.0088	0.0513	0.0011	0.1114	0.1438	0.0267	0.0051	0.1093	0.0226	0.0054	0.0056	0.0019	0.0013	0.0265	0.0183	0.0308	0.0772	0.0174	0.1031	0.0023
10	rs80015402	72109893	0.92	0.368072033098782	0.91	0.170469891558667	0.0403946680199205	0.128887886765328	0.0208	0.0225	0.016	0.0058	0.1525	0.0068	0.0088	0.0513	0.0011	0.1114	0.1438	0.0267	0.0051	0.1093	0.0226	0.0054	0.0056	0.0019	0.0013	0.0265	0.0183	0.0308	0.0772	0.0174	0.1031	0.0023
10	rs1078119	72112825	0.92	0.368072033098782	0.91	0.170469891558667	0.0420640450245757	0.144890643703438	0.0208	0.0226	0.016	0.0059	0.1523	0.0068	0.0088	0.0513	0.0011	0.1114	0.1438	0.0267	0.0051	0.1093	0.0225	0.0054	0.0056	0.0019	0.0014	0.0266	0.0183	0.0308	0.077	0.0174	0.1032	0.0023
10	rs80242458	72119600	0.92	0.368072033098782	0.91	0.170469891558667	0.0465051668815954	0.175653502228685	0.0201	0.0231	0.0157	0.0059	0.1514	0.0072	0.0089	0.0512	0.0014	0.1112	0.1434	0.0263	0.0057	0.11	0.0227	0.0052	0.0056	0.0024	0.0016	0.0276	0.0183	0.0312	0.0747	0.0172	0.1039	0.0025
10	rs2127583	72131888	0.92	0.368072033098782	0.91	0.170469891558667	0.0449604330881055	0.189841171687917	0.0201	0.0231	0.0157	0.0059	0.1511	0.0072	0.0089	0.0512	0.0014	0.1112	0.1435	0.0262	0.0057	0.1101	0.0227	0.0052	0.0056	0.0024	0.0016	0.0276	0.0183	0.0313	0.0744	0.0173	0.104	0.0025
10	rs117906139	72132498	0.92	0.368072033098782	0.9	0.195029827813683	0.0464739241143942	0.200411932867976	0.0201	0.0231	0.0157	0.0059	0.1511	0.0072	0.0089	0.0512	0.0014	0.1112	0.1435	0.0262	0.0057	0.1101	0.0227	0.0052	0.0056	0.0024	0.0016	0.0277	0.0183	0.0313	0.0744	0.0173	0.104	0.0025
10	rs117951887	72134460	0.92	0.368072033098782	0.89	0.222038712392691	0.0483256744680568	0.210854034223391	0.0201	0.0231	0.0157	0.0059	0.151	0.0072	0.0089	0.0512	0.0014	0.1111	0.1435	0.0262	0.0057	0.11	0.0228	0.0052	0.0056	0.0025	0.0016	0.0277	0.0183	0.0313	0.0743	0.0173	0.1041	0.0025
10	rs1626	72138039	0.92	0.368072033098782	0.89	0.222038712392691	0.0506227722769138	0.212878157496688	0.02	0.0231	0.0156	0.0059	0.151	0.0072	0.0089	0.0513	0.0015	0.1112	0.1436	0.0262	0.0058	0.1097	0.0228	0.0051	0.0056	0.0025	0.0016	0.0277	0.0183	0.0313	0.0742	0.0174	0.1043	0.0025
10	rs10450300	72145472	0.92	0.368072033098782	0.89	0.222038712392691	0.0509544451875015	0.198428254519909	0.02	0.0231	0.0156	0.0059	0.1509	0.0072	0.0089	0.0513	0.0015	0.1113	0.1437	0.0261	0.0058	0.1095	0.0229	0.0051	0.0056	0.0025	0.0016	0.0277	0.0183	0.0313	0.0741	0.0174	0.1044	0.0026
10	rs75730994	72151434	0.92	0.368072033098782	0.89	0.222038712392691	0.0522450287872228	0.199471469495925	0.0199	0.023	0.0156	0.0059	0.151	0.0072	0.0089	0.0513	0.0015	0.1114	0.1438	0.0261	0.0057	0.1095	0.0228	0.0051	0.0055	0.0025	0.0016	0.0278	0.0183	0.0314	0.0741	0.0174	0.1045	0.0025
10	rs56802975	72151969	0.92	0.368072033098782	0.89	0.222038712392691	0.0521774507797284	0.197386881057741	0.0199	0.023	0.0156	0.0059	0.151	0.0072	0.0089	0.0513	0.0015	0.1114	0.1439	0.0261	0.0057	0.1095	0.0228	0.0051	0.0055	0.0025	0.0015	0.0278	0.0183	0.0314	0.0741	0.0174	0.1045	0.0025
10	rs4747027	72154507	0.92	0.368072033098782	0.89	0.222038712392691	0.0571224689708867	0.212664790837299	0.0198	0.0231	0.0156	0.0059	0.1511	0.0072	0.0089	0.0513	0.0016	0.1115	0.144	0.0261	0.0057	0.1093	0.0229	0.0051	0.0055	0.0025	0.0015	0.0278	0.0183	0.0314	0.0741	0.0174	0.1046	0.0025
10	rs12253011	72179008	0.92	0.368072033098782	0.89	0.222038712392691	0.0662103169379932	0.241091558614093	0.0194	0.0232	0.0154	0.0059	0.1513	0.0071	0.0089	0.0513	0.0018	0.1122	0.1436	0.0258	0.0059	0.1096	0.0228	0.0049	0.0054	0.0026	0.0016	0.0276	0.0183	0.0315	0.0738	0.0174	0.1044	0.0026
10	rs45450199	72182110	0.92	0.368072033098782	0.89	0.222038712392691	0.0654811765790176	0.243428411070079	0.0194	0.0232	0.0154	0.0059	0.1513	0.0071	0.0089	0.0513	0.0018	0.1122	0.1436	0.0258	0.0059	0.1096	0.0228	0.0049	0.0054	0.0026	0.0016	0.0276	0.0183	0.0315	0.0738	0.0174	0.1044	0.0026
10	rs14761	72182975	0.92	0.368072033098782	0.89	0.222038712392691	0.0655990559652414	0.241869709248799	0.0194	0.0232	0.0154	0.0059	0.1513	0.0071	0.0089	0.0513	0.0018	0.1122	0.1436	0.0258	0.0059	0.1096	0.0228	0.0049	0.0054	0.0026	0.0016	0.0276	0.0183	0.0315	0.0738	0.0174	0.1044	0.0026
10	rs2231955	72194547	0.92	0.368072033098782	0.89	0.222038712392691	0.06417429206638	0.264205897450998	0.0194	0.0232	0.0154	0.0059	0.1513	0.0071	0.0089	0.0513	0.0018	0.1123	0.1434	0.0258	0.006	0.1095	0.0228	0.0049	0.0054	0.0027	0.0017	0.0276	0.0184	0.0316	0.0738	0.0174	0.1043	0.0027
10	rs2231956	72194684	0.92	0.368072033098782	0.89	0.222038712392691	0.0642518295877387	0.26580854189286	0.0194	0.0232	0.0154	0.0059	0.1513	0.0071	0.0089	0.0513	0.0018	0.1123	0.1434	0.0258	0.006	0.1095	0.0228	0.0049	0.0054	0.0027	0.0017	0.0276	0.0184	0.0316	0.0738	0.0174	0.1043	0.0027
10	rs1904589	72195439	0.92	0.368072033098782	0.89	0.222038712392691	0.0645625954882653	0.269252913958168	0.0194	0.0232	0.0154	0.0059	0.1513	0.0071	0.0089	0.0513	0.0018	0.1123	0.1434	0.0257	0.006	0.1095	0.0228	0.0049	0.0054	0.0027	0.0017	0.0276	0.0184	0.0316	0.0738	0.0174	0.1043	0.0027
10	rs7074416	72202312	0.92	0.368072033098782	0.89	0.222038712392691	0.0655793997408295	0.282699237565896	0.0194	0.0232	0.0154	0.0059	0.1514	0.0071	0.0089	0.0513	0.0018	0.1123	0.1433	0.0256	0.006	0.1095	0.0229	0.0048	0.0055	0.0027	0.0017	0.0276	0.0184	0.0316	0.0737	0.0174	0.1043	0.0026
10	rs72809273	72204790	0.92	0.368072033098782	0.88	0.251609301083599	0.0685913892840201	0.303119890231718	0.0194	0.0231	0.0152	0.0059	0.1514	0.0072	0.0089	0.0512	0.0017	0.1124	0.1434	0.0257	0.0059	0.1096	0.0229	0.0049	0.0055	0.0027	0.0017	0.0276	0.0184	0.0317	0.0737	0.0174	0.1043	0.0026
10	rs116867815	72205600	0.92	0.368072033098782	0.87	0.283849475516541	0.0700588275580594	0.305627763977358	0.0194	0.0231	0.0151	0.0059	0.1514	0.0072	0.0089	0.0512	0.0017	0.1125	0.1434	0.0257	0.0059	0.1096	0.0229	0.0049	0.0055	0.0027	0.0017	0.0277	0.0184	0.0317	0.0737	0.0175	0.1044	0.0026
10	rs10762381	72206344	0.92	0.368072033098782	0.87	0.283849475516541	0.0708621608534568	0.298716375635655	0.0194	0.0231	0.015	0.0058	0.1515	0.0072	0.0089	0.0511	0.0016	0.1125	0.1434	0.0257	0.0059	0.1096	0.0228	0.0049	0.0055	0.0027	0.0016	0.0277	0.0184	0.0318	0.0737	0.0175	0.1044	0.0025
10	rs10823547	72210286	0.92	0.368072033098782	0.87	0.283849475516541	0.0909625577119784	0.467332980120543	0.0194	0.0231	0.015	0.0058	0.1514	0.0072	0.0088	0.051	0.0016	0.1125	0.1434	0.0257	0.0059	0.1096	0.0228	0.0049	0.0055	0.0027	0.0017	0.0277	0.0184	0.0318	0.0737	0.0175	0.1044	0.0025
10	rs76199441	72218685	0.93	0.332112317682009	0.87	0.283849475516541	0.0436901552318172	0.230391933645373	0.0194	0.022	0.0152	0.0052	0.1508	0.0076	0.0079	0.0494	0.0018	0.1142	0.1427	0.0253	0.0058	0.1107	0.0222	0.0045	0.0053	0.0028	0.0018	0.0281	0.0182	0.0318	0.0746	0.0174	0.1063	0.0029
10	rs12572286	72233344	0.93	0.332112317682009	0.87	0.283849475516541	0.094599117791107	0.701157252079902	0.0193	0.0201	0.016	0.0043	0.1496	0.0086	0.0067	0.0478	0.0021	0.1168	0.1405	0.024	0.0055	0.1131	0.0218	0.004	0.0054	0.003	0.0022	0.0275	0.0181	0.0322	0.0754	0.0176	0.1085	0.0036
10	rs10823549	72235179	0.93	0.332112317682009	0.87	0.283849475516541	0.0900915716806251	0.707255903308273	0.0193	0.0201	0.016	0.0042	0.1496	0.0086	0.0067	0.0478	0.0021	0.1168	0.1405	0.0239	0.0055	0.1131	0.0218	0.004	0.0054	0.003	0.0022	0.0275	0.0181	0.0322	0.0754	0.0176	0.1086	0.0036
10	rs10762384	72235494	0.93	0.332112317682009	0.87	0.283849475516541	0.0883416669260702	0.702346303376176	0.0193	0.0201	0.016	0.0042	0.1496	0.0086	0.0067	0.0478	0.0021	0.1168	0.1405	0.0239	0.0055	0.1131	0.0218	0.004	0.0054	0.003	0.0022	0.0275	0.0181	0.0322	0.0754	0.0176	0.1086	0.0036
10	rs1871598	72236229	0.93	0.332112317682009	0.87	0.283849475516541	0.0870376010472014	0.705618519733475	0.0193	0.0201	0.016	0.0042	0.1495	0.0086	0.0067	0.0476	0.0021	0.1167	0.1405	0.0239	0.0055	0.1132	0.0218	0.004	0.0054	0.003	0.0022	0.0274	0.0181	0.0322	0.0754	0.018	0.1086	0.0036
10	rs78557050	72237553	0.93	0.332112317682009	0.87	0.283849475516541	0.0990411286479222	0.698929000074762	0.0193	0.0201	0.016	0.0042	0.1495	0.0086	0.0067	0.0476	0.0021	0.1167	0.1405	0.0239	0.0055	0.1132	0.0218	0.004	0.0054	0.003	0.0022	0.0274	0.0181	0.0322	0.0754	0.018	0.1086	0.0036
10	rs118145440	72248555	0.93	0.332112317682009	0.86	0.318862054747229	0.117614921519238	0.739427236922252	0.0191	0.0201	0.0163	0.0042	0.1494	0.0088	0.0066	0.0475	0.0022	0.1171	0.1404	0.0236	0.0054	0.1131	0.0217	0.0039	0.0055	0.003	0.0022	0.0275	0.018	0.0322	0.0756	0.018	0.1086	0.0036
10	rs61859465	72249329	0.93	0.332112317682009	0.85	0.356744695657816	0.109669636088976	0.740028754976758	0.0191	0.0201	0.0163	0.0042	0.1494	0.0088	0.0066	0.0475	0.0022	0.1171	0.1404	0.0236	0.0054	0.1131	0.0217	0.0039	0.0055	0.003	0.0022	0.0275	0.018	0.0322	0.0756	0.018	0.1086	0.0036
10	rs77907168	72251422	0.93	0.332112317682009	0.85	0.356744695657816	0.097436381637183	0.728918133006319	0.019	0.0201	0.0163	0.0042	0.1493	0.0088	0.0066	0.0474	0.0022	0.1172	0.1404	0.0236	0.0054	0.1132	0.0217	0.0039	0.0055	0.0031	0.0022	0.0275	0.018	0.0323	0.0757	0.018	0.1086	0.0036
10	rs10823552	72254760	0.93	0.332112317682009	0.85	0.356744695657816	0.0774828966997719	0.642296798353956	0.019	0.0201	0.0165	0.0042	0.1494	0.0088	0.0066	0.0474	0.0022	0.1172	0.1404	0.0235	0.0054	0.1132	0.0218	0.0038	0.0055	0.0031	0.0022	0.0276	0.0179	0.0323	0.0758	0.0181	0.1085	0.0036
10	rs72809287	72255252	0.93	0.332112317682009	0.85	0.356744695657816	0.119331262109386	0.635168759600052	0.0189	0.02	0.0166	0.0041	0.1493	0.0088	0.0065	0.0473	0.0022	0.1172	0.1408	0.0235	0.0053	0.1129	0.0216	0.0039	0.0054	0.0031	0.0021	0.0275	0.0178	0.0325	0.0758	0.018	0.1091	0.0036
10	rs729121	72256640	0.93	0.332112317682009	0.85	0.356744695657816	0.14923734712895	0.51507229470067	0.0184	0.0201	0.017	0.0038	0.1492	0.0088	0.0063	0.0468	0.0022	0.1171	0.1417	0.0234	0.0052	0.1123	0.021	0.004	0.0053	0.0031	0.002	0.0274	0.0175	0.0331	0.0757	0.0176	0.1112	0.0035
10	rs34457224	72257760	0.92	0.368072033098782	0.85	0.356744695657816	0.128622448968656	0.451512714193527	0.018	0.0198	0.0177	0.0041	0.1499	0.0093	0.0062	0.0465	0.0021	0.1164	0.1418	0.0237	0.0049	0.1119	0.0203	0.0044	0.0052	0.0031	0.0017	0.0276	0.0171	0.0336	0.0754	0.0178	0.1124	0.0033
10	rs72809293	72260722	0.92	0.368072033098782	0.85	0.356744695657816	0.36842677795827	0.713067990685926	0.0171	0.019	0.0187	0.0038	0.1525	0.0094	0.0052	0.0456	0.0016	0.1186	0.1404	0.0242	0.0034	0.1152	0.0176	0.0045	0.0048	0.0027	0.0011	0.0289	0.0156	0.0341	0.0773	0.0169	0.1133	0.0024
10	rs7097412	72261128	0.92	0.368072033098782	0.84	0.397589870063919	0.35905805128812	0.68633249616507	0.0171	0.019	0.0187	0.0038	0.1526	0.0094	0.0052	0.0456	0.0016	0.1186	0.1404	0.0242	0.0034	0.1153	0.0176	0.0045	0.0048	0.0027	0.0011	0.0289	0.0156	0.0341	0.0774	0.0169	0.1133	0.0024
10	rs4747043	72268263	0.92	0.368072033098782	0.83	0.441484906400802	0.330722394509722	0.562544168466663	0.017	0.019	0.0187	0.0038	0.1527	0.0094	0.0051	0.0456	0.0016	0.1186	0.1402	0.0243	0.0033	0.1155	0.0174	0.0045	0.0048	0.0026	0.0011	0.029	0.0155	0.0342	0.0775	0.0168	0.1136	0.0023
10	rs76446987	72270836	0.92	0.368072033098782	0.83	0.441484906400802	0.328011413605831	0.557187455664751	0.017	0.019	0.0187	0.0038	0.1527	0.0094	0.0051	0.0456	0.0016	0.1186	0.1402	0.0243	0.0033	0.1155	0.0174	0.0045	0.0048	0.0026	0.0011	0.029	0.0155	0.0342	0.0776	0.0168	0.1136	0.0023
10	rs72811328	72279037	0.92	0.368072033098782	0.83	0.441484906400802	0.308520665028813	0.449112104246552	0.0169	0.019	0.0188	0.0038	0.1529	0.0094	0.005	0.0456	0.0015	0.1186	0.1401	0.0243	0.0032	0.1156	0.0173	0.0045	0.0048	0.0026	0.001	0.0291	0.0155	0.0343	0.0777	0.0167	0.1137	0.0022
10	rs4746050	72283263	0.92	0.368072033098782	0.83	0.441484906400802	0.245769663615214	0.390623449330748	0.0169	0.019	0.0188	0.0038	0.153	0.0094	0.005	0.0456	0.0015	0.1187	0.1401	0.0243	0.0031	0.1157	0.0172	0.0045	0.0048	0.0026	0.001	0.0292	0.0155	0.0344	0.0777	0.0167	0.1138	0.0022
10	rs77673666	72284402	0.92	0.368072033098782	0.83	0.441484906400802	0.236553108745254	0.346817690895416	0.0169	0.019	0.0189	0.0038	0.153	0.0094	0.005	0.0456	0.0014	0.1187	0.1401	0.0243	0.0031	0.1158	0.0172	0.0045	0.0048	0.0026	0.001	0.0292	0.0155	0.0344	0.0777	0.0167	0.1138	0.0022
10	rs7905601	72286397	0.92	0.368072033098782	0.83	0.441484906400802	0.224566795086017	0.266955133940926	0.017	0.019	0.0189	0.0038	0.153	0.0094	0.005	0.0457	0.0014	0.1188	0.14	0.0243	0.0031	0.1158	0.0172	0.0045	0.0048	0.0026	0.001	0.0293	0.0154	0.0344	0.0777	0.0167	0.1137	0.0022
10	rs10999377	72288900	0.92	0.368072033098782	0.82	0.488512084344485	0.220593400428625	0.211918564804875	0.0169	0.019	0.0189	0.0038	0.153	0.0094	0.005	0.0453	0.0014	0.1187	0.14	0.0243	0.0031	0.1158	0.0172	0.0045	0.0048	0.0027	0.0011	0.0297	0.0154	0.0344	0.0779	0.0167	0.1137	0.0021
10	rs2275060	72289778	0.92	0.368072033098782	0.82	0.488512084344485	0.220593400428625	0.205663625006384	0.0168	0.019	0.0189	0.0038	0.153	0.0094	0.005	0.0453	0.0014	0.1187	0.1401	0.0243	0.0031	0.1158	0.0172	0.0045	0.0048	0.0027	0.0011	0.0298	0.0154	0.0344	0.0778	0.0167	0.1137	0.0021
10	rs61737673	72291172	0.92	0.368072033098782	0.82	0.488512084344485	0.22727959624733	0.183917591988687	0.0168	0.0191	0.019	0.0038	0.1529	0.0094	0.005	0.0452	0.0015	0.1186	0.1401	0.0243	0.0031	0.1159	0.0172	0.0045	0.0048	0.0027	0.0011	0.0299	0.0154	0.0344	0.0778	0.0166	0.1137	0.0021
10	rs117244352	72298745	0.91	0.406594937265203	0.82	0.488512084344485	0.217271669507551	0.158753877071578	0.0168	0.0192	0.0191	0.0037	0.1529	0.0093	0.0049	0.0452	0.0016	0.1179	0.1398	0.0243	0.003	0.1165	0.0173	0.0044	0.0048	0.003	0.001	0.0303	0.0155	0.0345	0.078	0.0163	0.1135	0.0022
10	rs3740447	72307101	0.91	0.406594937265203	0.82	0.488512084344485	0.220428702036166	0.127637644228946	0.0168	0.0192	0.0192	0.0037	0.1527	0.0092	0.0049	0.0451	0.0018	0.1173	0.1396	0.0243	0.003	0.117	0.0173	0.0043	0.0048	0.0033	0.001	0.0308	0.0156	0.0345	0.0781	0.016	0.1133	0.0023
10	rs10999385	72308254	0.91	0.406594937265203	0.82	0.488512084344485	0.221376657233644	0.118840576675322	0.0168	0.0193	0.0192	0.0037	0.1527	0.0091	0.0048	0.0451	0.0019	0.1171	0.1396	0.0243	0.003	0.1171	0.0173	0.0043	0.0047	0.0034	0.001	0.0308	0.0156	0.0345	0.0781	0.016	0.1133	0.0023
10	rs60235450	72310856	0.91	0.406594937265203	0.82	0.488512084344485	0.226192298274814	0.133571041827139	0.0167	0.0192	0.0192	0.0036	0.1527	0.009	0.0047	0.0451	0.0019	0.1172	0.14	0.0242	0.0029	0.1172	0.0173	0.0043	0.0046	0.0034	0.001	0.0309	0.0156	0.0344	0.0781	0.016	0.1136	0.0023
10	rs870459	72311454	0.91	0.406594937265203	0.82	0.488512084344485	0.225858329102914	0.124885432141754	0.0167	0.0192	0.0192	0.0036	0.1527	0.009	0.0047	0.0451	0.0019	0.1172	0.1401	0.0242	0.0029	0.1172	0.0172	0.0043	0.0046	0.0034	0.001	0.0309	0.0156	0.0344	0.0782	0.016	0.1136	0.0023
10	rs12415107	72313642	0.91	0.406594937265203	0.82	0.488512084344485	0.234502959027781	0.0903779228433499	0.0165	0.019	0.0191	0.0036	0.1524	0.0086	0.0045	0.0446	0.0017	0.1183	0.142	0.024	0.0027	0.117	0.0169	0.0042	0.0046	0.0031	8e-04	0.0312	0.0156	0.0334	0.0783	0.0154	0.1156	0.0021
10	rs12776552	72315928	0.92	0.368072033098782	0.82	0.488512084344485	0.209911019749257	0.0814321838693286	0.0164	0.0196	0.0186	0.0035	0.1523	0.0086	0.0047	0.0445	0.0017	0.1178	0.1419	0.024	0.0027	0.1176	0.0169	0.0042	0.0046	0.0031	8e-04	0.0313	0.0156	0.0333	0.0784	0.0154	0.1157	0.0021
10	rs73272695	72317149	0.92	0.368072033098782	0.82	0.488512084344485	0.201125825721676	0.0844483802963628	0.0164	0.0197	0.0186	0.0035	0.1523	0.0086	0.0048	0.0447	0.0018	0.1181	0.1419	0.0239	0.0026	0.1177	0.017	0.0042	0.0046	0.0031	8e-04	0.0317	0.0155	0.0333	0.0775	0.0154	0.1155	0.0021
10	rs4747053	72320156	0.92	0.368072033098782	0.82	0.488512084344485	0.187406487593384	0.0980733211585958	0.0163	0.0198	0.0186	0.0034	0.1528	0.0085	0.0046	0.0451	0.0018	0.12	0.1423	0.0237	0.0026	0.1182	0.0168	0.0042	0.0046	0.0029	7e-04	0.0325	0.0155	0.0331	0.0751	0.0153	0.1153	0.002
10	rs10999401	72322475	0.92	0.368072033098782	0.82	0.488512084344485	0.189553831449503	0.0980733211585958	0.0163	0.0199	0.0186	0.0033	0.1528	0.0084	0.0045	0.045	0.0017	0.1202	0.1425	0.0236	0.0026	0.1184	0.0168	0.0041	0.0045	0.0029	6e-04	0.0326	0.0154	0.0331	0.0752	0.0153	0.1152	0.0019
10	rs75305082	72324603	0.92	0.368072033098782	0.82	0.488512084344485	0.184751340435885	0.0993663407628129	0.0163	0.0199	0.0185	0.0032	0.1529	0.0083	0.0044	0.0449	0.0017	0.1204	0.1428	0.0235	0.0026	0.1186	0.0167	0.0041	0.0045	0.0028	6e-04	0.0328	0.0154	0.0331	0.0753	0.0152	0.1152	0.0019
10	rs41306001	72326908	0.92	0.368072033098782	0.82	0.488512084344485	0.17677120298763	0.104108688783079	0.0162	0.0199	0.0185	0.0032	0.1529	0.0082	0.0043	0.0447	0.0016	0.1207	0.143	0.0233	0.0026	0.1189	0.0166	0.0041	0.0044	0.0026	6e-04	0.0331	0.0153	0.0331	0.0754	0.0151	0.1152	0.0018
10	rs79062978	72328349	0.92	0.368072033098782	0.8	0.592267592767429	0.17269612575082	0.103614121799262	0.0162	0.0199	0.0184	0.0031	0.153	0.0081	0.0042	0.0446	0.0016	0.1212	0.1432	0.0232	0.0026	0.1192	0.0165	0.004	0.0044	0.0025	6e-04	0.0333	0.0153	0.0331	0.0756	0.015	0.1152	0.0017
10	rs71475597	72330879	0.93	0.332112317682009	0.79	0.649136622646432	0.166283593495744	0.105183376293743	0.0162	0.0199	0.0183	0.0031	0.1531	0.0079	0.0041	0.0443	0.0015	0.1218	0.1433	0.0229	0.0026	0.1197	0.0163	0.004	0.0043	0.0024	5e-04	0.0338	0.0152	0.0331	0.0759	0.0148	0.1151	0.0015
10	rs10999409	72332440	0.93	0.332112317682009	0.78	0.709419594942363	0.155224788984115	0.105349091599781	0.0162	0.0199	0.0182	0.0031	0.1531	0.0078	0.0041	0.0444	0.0015	0.1219	0.1434	0.0228	0.0026	0.1199	0.0162	0.004	0.0043	0.0023	5e-04	0.0339	0.0151	0.0332	0.0758	0.0147	0.1151	0.0014
10	rs10999410	72333125	0.93	0.332112317682009	0.75	0.911329023803182	0.154083152554614	0.106428695506672	0.0163	0.0199	0.0182	0.0031	0.1531	0.0078	0.004	0.0444	0.0015	0.1219	0.1434	0.0227	0.0027	0.12	0.0161	0.004	0.0043	0.0022	5e-04	0.034	0.0151	0.0332	0.0759	0.0147	0.1152	0.0014
10	rs74712966	72334250	0.93	0.332112317682009	0.75	0.911329023803182	0.152014148020172	0.105846842146596	0.0163	0.0199	0.0182	0.0031	0.1532	0.0078	0.0041	0.0443	0.0014	0.1218	0.1434	0.0227	0.0027	0.12	0.0161	0.004	0.0043	0.0022	5e-04	0.034	0.0151	0.0332	0.0761	0.0146	0.1152	0.0014
10	rs4747060	72335647	0.93	0.332112317682009	0.74	0.985826031678479	0.149533410935599	0.104273747164463	0.0164	0.0199	0.0181	0.0031	0.1531	0.0077	0.0041	0.0443	0.0015	0.1217	0.1434	0.0228	0.0028	0.12	0.016	0.0041	0.0043	0.0022	5e-04	0.0341	0.015	0.0332	0.0762	0.0146	0.1154	0.0014
10	rs76143452	72337879	0.93	0.332112317682009	0.73	1.06399829815523	0.14451538026251	0.104356314327584	0.0166	0.0199	0.0181	0.0031	0.1533	0.0077	0.0041	0.0441	0.0014	0.1213	0.1431	0.0228	0.0028	0.1202	0.016	0.0041	0.0042	0.0021	5e-04	0.0343	0.015	0.0332	0.0765	0.0146	0.1156	0.0013
10	rs4747062	72341345	0.93	0.332112317682009	0.73	1.06399829815523	0.139820351278893	0.0992043511322446	0.0168	0.0199	0.0181	0.0031	0.1534	0.0077	0.0041	0.0438	0.0013	0.1207	0.1428	0.0229	0.0028	0.1205	0.0159	0.0041	0.0042	0.0021	4e-04	0.0345	0.0149	0.0331	0.0769	0.0146	0.1158	0.0013
10	rs10823577	72343117	0.93	0.332112317682009	0.72	1.14588815616863	0.142236149132915	0.102054029174501	0.0169	0.0199	0.0181	0.0031	0.1533	0.0076	0.0041	0.0436	0.0013	0.1206	0.1431	0.0229	0.0028	0.1206	0.0159	0.004	0.0042	0.0021	4e-04	0.0346	0.0149	0.0331	0.077	0.0146	0.1158	0.0013
10	rs4747063	72346060	0.93	0.332112317682009	0.7	1.32097605551375	0.141853062051945	0.106012960317206	0.0169	0.0202	0.018	0.003	0.1534	0.0075	0.004	0.0435	0.0012	0.121	0.1437	0.0226	0.0029	0.1209	0.0158	0.004	0.0041	0.002	4e-04	0.0347	0.0146	0.0333	0.077	0.0145	0.1155	0.0012
10	rs10999421	72347325	0.93	0.332112317682009	0.69	1.41424540481464	0.13677295523034	0.108768377832217	0.017	0.0203	0.018	0.003	0.1535	0.0075	0.004	0.0434	0.0012	0.121	0.1439	0.0227	0.0029	0.1209	0.0157	0.0041	0.0041	0.002	4e-04	0.0346	0.0145	0.0333	0.077	0.0144	0.1154	0.0012
10	rs117604677	72353457	0.93	0.332112317682009	0.68	1.51137531466284	0.135776457568323	0.122243402239021	0.0171	0.0203	0.0178	0.0029	0.1535	0.0074	0.004	0.0433	0.0012	0.121	0.1444	0.023	0.003	0.1214	0.0155	0.0042	0.0041	0.0018	4e-04	0.0343	0.0144	0.0331	0.077	0.0143	0.1155	0.0011
10	rs28933375	72358722	0.93	0.332112317682009	0.68	1.51137531466284	0.138338749850533	0.134115369812306	0.0172	0.0204	0.0177	0.0028	0.1535	0.0074	0.0039	0.0432	0.0011	0.1211	0.1448	0.0232	0.003	0.1218	0.0153	0.0043	0.0041	0.0016	4e-04	0.034	0.0142	0.033	0.0771	0.0142	0.1157	9e-04
10	rs115281140	72360224	0.93	0.332112317682009	0.67	1.61239581898495	0.139567495967922	0.137673284872063	0.0173	0.0205	0.0177	0.0028	0.1534	0.0074	0.0039	0.0432	0.0011	0.1212	0.1449	0.0233	0.003	0.1219	0.0152	0.0043	0.0041	0.0016	4e-04	0.0339	0.0141	0.033	0.0771	0.0142	0.1157	9e-04
10	rs118172835	72374589	0.93	0.332112317682009	0.67	1.61239581898495	0.14714203972116	0.15300179864157	0.0174	0.0206	0.0176	0.0028	0.1534	0.0073	0.0038	0.043	0.0011	0.1213	0.1453	0.0235	0.003	0.1224	0.015	0.0044	0.0041	0.0014	4e-04	0.0336	0.0139	0.0328	0.0771	0.0141	0.1159	7e-04
10	rs1641689	72374748	0.93	0.332112317682009	0.67	1.61239581898495	0.147696889869641	0.157212607074504	0.0174	0.0206	0.0176	0.0028	0.1534	0.0073	0.0038	0.043	0.0011	0.1213	0.1453	0.0235	0.003	0.1224	0.015	0.0044	0.0041	0.0014	4e-04	0.0336	0.0139	0.0328	0.0771	0.0141	0.1159	7e-04
10	rs10999436	72377034	0.94	0.298643641979994	0.66	1.71733498537621	0.177098136109202	0.132033216162468	0.0174	0.0207	0.0168	0.0028	0.1519	0.0073	0.0038	0.043	0.0011	0.1212	0.1452	0.0235	0.003	0.1227	0.015	0.0045	0.0041	0.0014	4e-04	0.0335	0.0139	0.0328	0.0794	0.014	0.1159	7e-04
10	rs78325861	72378489	0.94	0.298643641979994	0.66	1.71733498537621	0.176263335263472	0.131221737686608	0.0174	0.0207	0.0168	0.0028	0.152	0.0073	0.0038	0.043	0.0011	0.1212	0.1452	0.0236	0.003	0.1227	0.015	0.0045	0.0041	0.0014	4e-04	0.0335	0.0139	0.0328	0.0794	0.014	0.1158	7e-04
10	rs7894520	72396831	0.94	0.298643641979994	0.65	1.82621905592933	0.175539277417442	0.142098864716705	0.0175	0.0207	0.0168	0.0028	0.152	0.0073	0.0038	0.0429	0.0011	0.1211	0.1451	0.024	0.003	0.1229	0.015	0.0046	0.0041	0.0013	4e-04	0.0333	0.0138	0.0328	0.0792	0.014	0.116	7e-04
10	rs35137720	72399211	0.94	0.298643641979994	0.65	1.82621905592933	0.173772631669048	0.141820772762153	0.0175	0.0207	0.0168	0.0028	0.1519	0.0073	0.0038	0.0428	0.001	0.1211	0.1452	0.024	0.003	0.1229	0.015	0.0046	0.0041	0.0013	4e-04	0.0332	0.0138	0.0328	0.0791	0.014	0.116	7e-04
10	rs80311906	72407702	0.94	0.298643641979994	0.65	1.82621905592933	0.17334156324523	0.149681578749105	0.0174	0.0207	0.0167	0.0027	0.1519	0.0073	0.0039	0.0427	0.001	0.1211	0.1452	0.0244	0.0031	0.1231	0.0149	0.0047	0.0041	0.0013	4e-04	0.0328	0.0138	0.0328	0.0794	0.0138	0.1161	7e-04
10	rs1095531	72410287	0.94	0.298643641979994	0.65	1.82621905592933	0.171587816274786	0.148926348600194	0.0174	0.0207	0.0167	0.0027	0.1519	0.0072	0.0039	0.0427	0.001	0.121	0.1453	0.0244	0.0031	0.1232	0.0149	0.0047	0.0041	0.0013	4e-04	0.0327	0.0138	0.0328	0.0794	0.0138	0.1161	7e-04
10	rs117132656	72413467	0.94	0.298643641979994	0.64	1.93907257844692	0.167758992947834	0.143306215564723	0.0174	0.0207	0.0167	0.0027	0.1519	0.0072	0.0039	0.0427	0.001	0.121	0.1454	0.0244	0.0031	0.1232	0.0149	0.0047	0.0041	0.0013	4e-04	0.0327	0.0139	0.0328	0.0794	0.0138	0.1161	7e-04
10	rs72813277	72416717	0.94	0.298643641979994	0.64	1.93907257844692	0.164606737189811	0.140987686878883	0.0174	0.0207	0.0167	0.0027	0.1519	0.0072	0.0038	0.0427	0.001	0.121	0.1454	0.0244	0.0031	0.1232	0.0148	0.0047	0.004	0.0013	5e-04	0.0327	0.014	0.0328	0.0794	0.0137	0.1161	7e-04
10	rs75001518	72421316	0.94	0.298643641979994	0.64	1.93907257844692	0.163702587660997	0.139418965422026	0.0174	0.0207	0.0167	0.0027	0.1519	0.0072	0.0038	0.0427	0.001	0.121	0.1454	0.0244	0.0032	0.1233	0.0148	0.0047	0.004	0.0013	5e-04	0.0327	0.014	0.0327	0.0794	0.0137	0.1161	7e-04
10	rs72814507	72434946	0.94	0.298643641979994	0.63	2.05591852845667	0.169844429044778	0.163799650787437	0.0172	0.0208	0.0167	0.0026	0.1522	0.0071	0.0039	0.0424	0.001	0.1213	0.1459	0.0243	0.0033	0.1237	0.0145	0.0048	0.004	0.0013	5e-04	0.0327	0.014	0.0327	0.0795	0.0134	0.1157	7e-04
10	rs1345386	72436953	0.94	0.298643641979994	0.63	2.05591852845667	0.170732617994886	0.169394149205701	0.0171	0.0208	0.0166	0.0026	0.1521	0.0071	0.0039	0.0424	0.001	0.1213	0.1459	0.0243	0.0034	0.124	0.0144	0.0048	0.004	0.0012	5e-04	0.0328	0.0141	0.0326	0.0796	0.0133	0.1155	7e-04
10	rs112561541	72436979	0.94	0.298643641979994	0.63	2.05591852845667	0.170199381056164	0.167325355761011	0.0171	0.0208	0.0166	0.0026	0.1522	0.0071	0.0039	0.0424	0.001	0.1213	0.1459	0.0243	0.0034	0.124	0.0144	0.0048	0.004	0.0012	5e-04	0.0328	0.0141	0.0326	0.0796	0.0133	0.1155	7e-04
10	rs80263730	72441694	0.94	0.298643641979994	0.63	2.05591852845667	0.16642377997108	0.16899940789326	0.0172	0.0209	0.0165	0.0026	0.1524	0.007	0.0041	0.0424	9e-04	0.122	0.1463	0.0242	0.0035	0.1239	0.0142	0.0049	0.004	0.0011	5e-04	0.0327	0.014	0.0325	0.0796	0.0131	0.115	7e-04
10	rs10999471	72441783	0.94	0.298643641979994	0.63	2.05591852845667	0.166704359917804	0.168802158004557	0.0172	0.0209	0.0165	0.0026	0.1524	0.007	0.0041	0.0424	9e-04	0.122	0.1463	0.0242	0.0035	0.1239	0.0142	0.0049	0.004	0.0011	5e-04	0.0327	0.014	0.0325	0.0796	0.0131	0.115	7e-04
10	rs77389221	72445586	0.94	0.298643641979994	0.63	2.05591852845667	0.162282734038884	0.17276239914048	0.0173	0.0208	0.0165	0.0027	0.1525	0.007	0.0041	0.0424	9e-04	0.1223	0.1465	0.0242	0.0035	0.1237	0.0142	0.005	0.004	0.0011	5e-04	0.0326	0.014	0.0323	0.0797	0.0129	0.1147	7e-04
10	rs35910324	72454079	0.94	0.298643641979994	0.63	2.05591852845667	0.16142052529223	0.176153648403941	0.0173	0.0208	0.0165	0.0027	0.1526	0.007	0.0042	0.0424	9e-04	0.1225	0.1466	0.0242	0.0036	0.1237	0.0142	0.005	0.004	0.0011	5e-04	0.0326	0.014	0.0323	0.0797	0.0129	0.1144	7e-04
10	rs4747078	72456807	0.94	0.298643641979994	0.63	2.05591852845667	0.155561511146069	0.175153848982638	0.0174	0.0208	0.0165	0.0027	0.1526	0.007	0.0042	0.0425	9e-04	0.1225	0.1465	0.0242	0.0036	0.1235	0.0142	0.005	0.004	0.0011	6e-04	0.0326	0.014	0.0323	0.0796	0.0129	0.1142	7e-04
10	rs17528468	72459184	0.94	0.298643641979994	0.63	2.05591852845667	0.158032623963303	0.180172472046848	0.0174	0.0208	0.0165	0.0027	0.1527	0.007	0.0042	0.0424	9e-04	0.1227	0.1464	0.0243	0.0036	0.1235	0.0142	0.005	0.004	0.0011	6e-04	0.0325	0.014	0.0323	0.0797	0.0129	0.1142	7e-04
10	rs75727408	72459278	0.94	0.298643641979994	0.62	2.17677842249167	0.156168695665484	0.17997078875918	0.0174	0.0208	0.0165	0.0027	0.1527	0.007	0.0042	0.0424	9e-04	0.1227	0.1464	0.0243	0.0036	0.1235	0.0142	0.005	0.004	0.0011	6e-04	0.0325	0.014	0.0324	0.0797	0.0129	0.114	7e-04
10	rs17600642	72462994	0.95	0.267590046340022	0.6	2.430619436234	0.160664009425754	0.187586756472022	0.0174	0.0208	0.0166	0.0027	0.1527	0.0069	0.0042	0.0424	0.001	0.1227	0.1465	0.0242	0.0037	0.1235	0.0143	0.005	0.0041	0.0011	6e-04	0.0324	0.0137	0.0325	0.0798	0.0129	0.114	7e-04
10	rs117133438	72464408	0.95	0.267590046340022	0.58	2.70074237339436	0.159430572357541	0.183816025136893	0.0174	0.0208	0.0166	0.0027	0.1527	0.0069	0.0042	0.0424	0.001	0.1226	0.1465	0.0242	0.0037	0.1235	0.0143	0.005	0.0041	0.0011	6e-04	0.0324	0.0136	0.0325	0.0798	0.0129	0.114	7e-04
10	rs61749230	72468473	0.95	0.267590046340022	0.58	2.70074237339436	0.158781842458314	0.177958244314392	0.0174	0.0209	0.0166	0.0027	0.1528	0.0069	0.0042	0.0422	0.001	0.1226	0.1466	0.0242	0.0037	0.1235	0.0143	0.0051	0.0041	0.001	6e-04	0.0323	0.0136	0.0326	0.0799	0.0128	0.1139	7e-04
10	rs72814560	72468635	0.95	0.267590046340022	0.58	2.70074237339436	0.159157233405652	0.177556673590992	0.0174	0.0209	0.0166	0.0027	0.1528	0.0069	0.0042	0.0422	0.001	0.1226	0.1466	0.0242	0.0038	0.1234	0.0143	0.0051	0.0041	0.001	6e-04	0.0323	0.0136	0.0326	0.0799	0.0128	0.1138	7e-04
10	rs72814564	72470588	0.95	0.267590046340022	0.58	2.70074237339436	0.158815947372509	0.175653502228685	0.0174	0.0209	0.0166	0.0027	0.1528	0.0069	0.0042	0.0422	0.001	0.1226	0.1467	0.0242	0.0038	0.1234	0.0143	0.0051	0.0041	0.001	6e-04	0.0322	0.0136	0.0326	0.0799	0.0128	0.1138	7e-04
10	rs60790237	72470781	0.95	0.267590046340022	0.57	2.84195060261615	0.159328037944772	0.176453972397721	0.0174	0.0209	0.0166	0.0027	0.1528	0.0069	0.0042	0.0422	0.001	0.1226	0.1467	0.0242	0.0038	0.1234	0.0143	0.0051	0.0041	0.001	6e-04	0.0322	0.0136	0.0326	0.0799	0.0128	0.1138	7e-04
10	rs4747084	72472232	0.95	0.267590046340022	0.57	2.84195060261615	0.157387248956051	0.171372673444285	0.0174	0.0208	0.0166	0.0027	0.1529	0.0069	0.0042	0.0422	0.001	0.1226	0.1467	0.0242	0.0038	0.1234	0.0143	0.0051	0.0041	0.001	6e-04	0.0323	0.0136	0.0326	0.0799	0.0128	0.1138	7e-04
10	rs1816002	72483010	0.96	0.238871757466757	0.57	2.84195060261615	0.129013768972527	0.247227084769851	0.0174	0.0216	0.0161	0.0029	0.1551	0.006	0.0045	0.0414	9e-04	0.1234	0.1474	0.0238	0.0042	0.1249	0.0127	0.0055	0.0042	0.0012	8e-04	0.033	0.0132	0.031	0.0795	0.0124	0.1122	8e-04
10	rs10762400	72484943	0.96	0.238871757466757	0.57	2.84195060261615	0.131224554120737	0.250032123118875	0.0174	0.0216	0.0161	0.003	0.1552	0.006	0.0044	0.0413	8e-04	0.1238	0.1473	0.0238	0.0043	0.125	0.0126	0.0055	0.0041	0.0012	8e-04	0.0329	0.0132	0.0309	0.0796	0.0125	0.112	8e-04
10	rs61852887	72493916	0.96	0.238871757466757	0.57	2.84195060261615	0.134908112512357	0.259643628469326	0.0174	0.0218	0.016	0.003	0.155	0.006	0.0045	0.0412	8e-04	0.1241	0.1474	0.0236	0.0043	0.1253	0.0126	0.0055	0.0041	0.0013	8e-04	0.0329	0.0133	0.0307	0.0797	0.0125	0.1116	8e-04
10	rs79999320	72498297	0.96	0.238871757466757	0.57	2.84195060261615	0.137679813502954	0.26592313197006	0.0175	0.0221	0.016	0.003	0.1545	0.0061	0.0045	0.0411	9e-04	0.1245	0.1476	0.0233	0.0043	0.1254	0.0126	0.0055	0.0043	0.0014	8e-04	0.0328	0.0133	0.0305	0.0799	0.0126	0.1111	8e-04
10	rs10823607	72500763	0.96	0.238871757466757	0.57	2.84195060261615	0.138370174839638	0.270404093280546	0.0174	0.0221	0.0161	0.003	0.1545	0.0061	0.0045	0.0411	9e-04	0.1246	0.1475	0.0233	0.0043	0.1254	0.0127	0.0055	0.0043	0.0014	8e-04	0.0328	0.0133	0.0305	0.0799	0.0126	0.1111	8e-04
10	rs61852907	72502700	0.96	0.238871757466757	0.56	2.98727660272304	0.13583861042445	0.266955133940926	0.0173	0.0222	0.0162	0.0029	0.1547	0.0061	0.0045	0.0411	9e-04	0.1248	0.1471	0.0234	0.0043	0.1252	0.0128	0.0055	0.0043	0.0014	9e-04	0.0326	0.0133	0.0304	0.0798	0.0126	0.1112	8e-04
10	rs12221267	72505766	0.96	0.238871757466757	0.56	2.98727660272304	0.137836531967605	0.267069877555314	0.0171	0.0224	0.0162	0.0029	0.1549	0.0061	0.0045	0.0411	9e-04	0.1251	0.1466	0.0234	0.0043	0.125	0.0129	0.0056	0.0043	0.0015	9e-04	0.0324	0.0133	0.0303	0.0797	0.0127	0.1115	8e-04
10	rs35604692	72507590	0.96	0.238871757466757	0.55	3.1367342180532	0.138118894743599	0.273982392761181	0.0171	0.0224	0.0162	0.0029	0.1551	0.0061	0.0045	0.0411	9e-04	0.1252	0.1465	0.0234	0.0043	0.125	0.0129	0.0056	0.0043	0.0015	0.001	0.0323	0.0132	0.0302	0.0796	0.0127	0.1115	8e-04
10	rs16927877	72508459	0.96	0.238871757466757	0.52	3.61002339590443	0.141406907101811	0.278620938602695	0.0171	0.0224	0.0162	0.0029	0.1551	0.0061	0.0045	0.0411	9e-04	0.1253	0.1465	0.0234	0.0043	0.1249	0.0129	0.0056	0.0043	0.0015	0.001	0.0323	0.0132	0.0302	0.0796	0.0127	0.1115	8e-04
10	rs7921298	72508554	0.96	0.238871757466757	0.5	3.94642746713402	0.141311411738789	0.279435143471736	0.0171	0.0224	0.0162	0.003	0.1551	0.0061	0.0045	0.0411	9e-04	0.1253	0.1465	0.0234	0.0043	0.1249	0.0129	0.0056	0.0043	0.0015	0.001	0.0323	0.0132	0.0302	0.0796	0.0127	0.1115	8e-04
10	rs12784847	72511528	0.96	0.238871757466757	0.48	4.29962905340387	0.140517116549206	0.297173804336051	0.0171	0.0223	0.0162	0.003	0.1554	0.0061	0.0045	0.0411	9e-04	0.1254	0.1462	0.0233	0.0043	0.125	0.013	0.0056	0.0044	0.0015	0.001	0.0322	0.0132	0.0301	0.0795	0.0127	0.1115	8e-04
10	Affx-3591081	72513635	0.96	0.238871757466757	0.48	4.29962905340387	0.134846216053993	0.3044327667443	0.0172	0.0222	0.0161	0.003	0.1562	0.0061	0.0045	0.0411	9e-04	0.1253	0.1454	0.0232	0.0042	0.1254	0.0131	0.0056	0.0044	0.0016	0.001	0.0323	0.0131	0.0298	0.0792	0.0127	0.1118	8e-04
10	rs113333966	72515182	0.96	0.238871757466757	0.47	4.48255166817424	0.119331262109386	0.297292378186107	0.0172	0.0221	0.0164	0.0029	0.1569	0.0061	0.0044	0.0411	9e-04	0.1254	0.1435	0.0231	0.0041	0.1259	0.0134	0.0057	0.0045	0.0017	0.001	0.032	0.0134	0.0296	0.0791	0.013	0.1123	8e-04
10	rs10999515	72517597	0.96	0.238871757466757	0.47	4.48255166817424	0.121352910563565	0.293741383962787	0.0173	0.022	0.0165	0.0029	0.157	0.006	0.0043	0.041	9e-04	0.1258	0.1424	0.0231	0.004	0.1262	0.0136	0.0057	0.0045	0.0018	0.001	0.0318	0.0136	0.0294	0.0791	0.0132	0.1126	8e-04
10	rs10999516	72517830	0.96	0.238871757466757	0.47	4.48255166817424	0.122400698039561	0.294450550902146	0.0173	0.022	0.0165	0.0029	0.157	0.006	0.0043	0.041	9e-04	0.1258	0.1423	0.0231	0.0041	0.1263	0.0136	0.0057	0.0045	0.0018	0.001	0.0318	0.0136	0.0294	0.0791	0.0132	0.1126	8e-04
10	Affx-3591152	72518009	0.96	0.238871757466757	0.46	4.66970000022724	0.121381941601141	0.293977715466915	0.0173	0.0221	0.0166	0.0028	0.1571	0.006	0.0043	0.041	8e-04	0.1258	0.1422	0.0231	0.004	0.1263	0.0136	0.0057	0.0044	0.0018	0.001	0.0317	0.0136	0.0293	0.0791	0.0133	0.1127	8e-04
10	rs11593430	72520726	0.96	0.238871757466757	0.46	4.66970000022724	0.115490882007656	0.285623388143333	0.0173	0.0221	0.0166	0.0028	0.157	0.006	0.0043	0.041	8e-04	0.1258	0.1418	0.0231	0.0041	0.1264	0.0137	0.0056	0.0044	0.0018	0.001	0.0316	0.0137	0.0293	0.0791	0.0133	0.1128	8e-04
10	rs61851563	72522979	0.96	0.238871757466757	0.46	4.66970000022724	0.112031150318849	0.28025007722572	0.0174	0.0221	0.0166	0.0028	0.157	0.006	0.0043	0.0411	8e-04	0.1259	0.1414	0.0231	0.0042	0.1269	0.0137	0.0054	0.0043	0.0018	0.001	0.0314	0.0138	0.0292	0.0792	0.0134	0.1129	8e-04
10	rs2791193	72524467	0.96	0.238871757466757	0.46	4.66970000022724	0.112667985290079	0.281182320771671	0.0174	0.0221	0.0165	0.0027	0.157	0.006	0.0042	0.0411	8e-04	0.126	0.1413	0.0231	0.0042	0.127	0.0137	0.0053	0.0042	0.0018	0.001	0.0314	0.0139	0.0292	0.0792	0.0133	0.1129	8e-04
10	rs12761224	72527517	0.96	0.238871757466757	0.45	4.86108187770645	0.113948332781825	0.28025007722572	0.0174	0.0221	0.0165	0.0027	0.1569	0.0059	0.0042	0.0412	8e-04	0.1261	0.1411	0.0231	0.0042	0.1272	0.0138	0.0052	0.0042	0.0018	0.001	0.0313	0.014	0.0291	0.0792	0.0134	0.113	8e-04
10	rs2253793	72532037	0.96	0.238871757466757	0.39	6.09866797313769	0.111313928004693	0.273635470644432	0.0176	0.0221	0.0165	0.0026	0.157	0.0058	0.0042	0.0414	8e-04	0.1262	0.1406	0.0231	0.0042	0.1281	0.0137	0.0048	0.0039	0.0018	0.0011	0.0312	0.0141	0.0287	0.0794	0.0134	0.1132	8e-04
10	rs2254174	72535007	0.96	0.238871757466757	0.37	6.54536117301578	0.103269499240669	0.243651343463294	0.0186	0.0221	0.0165	0.0025	0.1557	0.0055	0.004	0.0418	8e-04	0.1267	0.1391	0.0232	0.0043	0.1284	0.0139	0.0047	0.0037	0.0019	0.0012	0.031	0.0142	0.0281	0.08	0.0135	0.114	9e-04
10	rs58513472	72537511	0.96	0.238871757466757	0.37	6.54536117301578	0.102273871883016	0.233904407046799	0.0188	0.0221	0.0165	0.0025	0.1551	0.0055	0.004	0.0419	8e-04	0.1268	0.1388	0.0232	0.0043	0.1288	0.0139	0.0047	0.0037	0.0019	0.0012	0.0308	0.0143	0.0279	0.0802	0.0135	0.1143	9e-04
10	rs12776342	72538798	0.96	0.238871757466757	0.33	7.49024569632107	0.104324026451067	0.234014448019754	0.0188	0.0221	0.0165	0.0025	0.155	0.0055	0.004	0.042	8e-04	0.1268	0.1387	0.0232	0.0043	0.1288	0.0139	0.0047	0.0036	0.0019	0.0012	0.0308	0.0143	0.0279	0.0802	0.0135	0.1143	9e-04
10	rs4747101	72539151	0.96	0.238871757466757	0.33	7.49024569632107	0.104033366588612	0.226678834282372	0.0188	0.022	0.0165	0.0024	0.1546	0.0054	0.004	0.0421	8e-04	0.127	0.1385	0.0233	0.0043	0.1289	0.0139	0.0047	0.0036	0.0019	0.0012	0.0307	0.0144	0.0278	0.0803	0.0136	0.1144	9e-04
10	rs67855239	72539520	0.96	0.238871757466757	0.25	9.58693672105695	0.0993230080580224	0.245548891923571	0.0189	0.0221	0.0166	0.0025	0.1547	0.0053	0.004	0.0422	8e-04	0.1269	0.1385	0.0233	0.0043	0.1291	0.014	0.0046	0.0035	0.0019	0.0012	0.0307	0.0143	0.0278	0.0802	0.0136	0.1145	9e-04
10	rs2265549	72540534	0.96	0.238871757466757	0.29	8.50402525732096	0.0787822849896954	0.233134587761115	0.0191	0.0221	0.0167	0.0025	0.1549	0.005	0.004	0.0428	8e-04	0.1267	0.1386	0.0234	0.0044	0.1293	0.0141	0.0044	0.0034	0.0019	0.0012	0.0304	0.0141	0.0278	0.0798	0.0136	0.1142	9e-04
10	rs35957062	72551878	0.96	0.238871757466757	0.32	7.73722170175353	0.0726547276300641	0.235667061808882	0.0195	0.0223	0.0167	0.0026	0.1546	0.0047	0.0041	0.0427	9e-04	0.1266	0.1386	0.0235	0.0045	0.1298	0.0144	0.0043	0.0034	0.0019	0.0013	0.0301	0.0139	0.0278	0.0799	0.0139	0.1136	9e-04
10	rs77663198	72552354	0.96	0.238871757466757	0.37	6.54536117301578	0.0717756528046792	0.233904407046799	0.0195	0.0223	0.0167	0.0026	0.1546	0.0047	0.0041	0.0427	9e-04	0.1266	0.1386	0.0235	0.0045	0.1298	0.0144	0.0043	0.0034	0.0019	0.0012	0.0301	0.014	0.0278	0.0799	0.014	0.1135	9e-04
10	rs67616861	72555454	0.96	0.238871757466757	0.37	6.54536117301578	0.071567372820457	0.238651173414679	0.0195	0.0223	0.0167	0.0026	0.1546	0.0047	0.0041	0.0427	9e-04	0.1266	0.1385	0.0235	0.0045	0.1299	0.0144	0.0043	0.0034	0.0019	0.0012	0.0301	0.0139	0.0278	0.0799	0.014	0.1135	9e-04
10	rs2264641	72561518	0.96	0.238871757466757	0.37	6.54536117301578	0.0685104584799495	0.23699184441006	0.0197	0.0223	0.0168	0.0026	0.1545	0.0046	0.0041	0.0428	8e-04	0.1264	0.1381	0.0236	0.0045	0.1305	0.0146	0.0042	0.0033	0.002	0.0012	0.03	0.0139	0.0278	0.0799	0.014	0.1133	9e-04
10	rs72816569	72565310	0.96	0.238871757466757	0.38	6.31987281484948	0.0685913892840201	0.238208322460195	0.0197	0.0223	0.0168	0.0026	0.1546	0.0046	0.0041	0.0428	8e-04	0.1264	0.1381	0.0236	0.0044	0.1305	0.0146	0.0042	0.0033	0.002	0.0012	0.03	0.0139	0.0278	0.0799	0.014	0.1133	9e-04
10	rs2630327	72566712	0.96	0.238871757466757	0.38	6.31987281484948	0.0676443890681649	0.239205107862415	0.0198	0.0223	0.0168	0.0026	0.1546	0.0046	0.0041	0.0428	8e-04	0.1264	0.1381	0.0236	0.0044	0.1305	0.0146	0.0042	0.0033	0.0019	0.0012	0.03	0.0139	0.0278	0.08	0.014	0.1133	9e-04
10	rs10999556	72571360	0.96	0.238871757466757	0.38	6.31987281484948	0.0680060536926843	0.243205543777458	0.0198	0.0223	0.0168	0.0026	0.1546	0.0046	0.0041	0.0428	8e-04	0.1264	0.1381	0.0236	0.0044	0.1305	0.0146	0.0042	0.0033	0.0019	0.0012	0.03	0.0139	0.0278	0.08	0.014	0.1133	9e-04
10	rs78707107	72574599	0.96	0.238871757466757	0.39	6.09866797313769	0.0658352321636195	0.235556771106777	0.0198	0.0222	0.0168	0.0026	0.1546	0.0046	0.004	0.0428	8e-04	0.1264	0.1381	0.0236	0.0044	0.1306	0.0146	0.0042	0.0033	0.0019	0.0012	0.0299	0.0139	0.0278	0.08	0.014	0.1133	9e-04
10	rs78487324	72579221	0.96	0.238871757466757	0.4	5.88174143827625	0.063171899630838	0.234344671015195	0.0198	0.0222	0.0168	0.0026	0.1546	0.0045	0.004	0.0429	8e-04	0.1263	0.1381	0.0236	0.0044	0.1307	0.0147	0.0042	0.0032	0.0019	0.0012	0.0299	0.0138	0.0279	0.08	0.0141	0.1133	9e-04
10	rs7083883	72593611	0.96	0.238871757466757	0.4	5.88174143827625	0.0600411547133861	0.207565307606001	0.0199	0.0221	0.0169	0.0025	0.1545	0.0044	0.004	0.0431	8e-04	0.1261	0.1381	0.0236	0.0044	0.1311	0.0148	0.004	0.0031	0.0018	0.0012	0.0299	0.0138	0.028	0.0799	0.0141	0.1133	8e-04
10	rs7912398	72594458	0.96	0.238871757466757	0.4	5.88174143827625	0.0649329107896083	0.216087116348396	0.0199	0.0221	0.0169	0.0025	0.1545	0.0044	0.004	0.0431	8e-04	0.1261	0.1381	0.0236	0.0044	0.1312	0.0149	0.0039	0.0031	0.0018	0.0012	0.0299	0.0138	0.0281	0.08	0.0141	0.1132	8e-04
10	rs827235	72601813	0.96	0.238871757466757	0.4	5.88174143827625	0.0657761359196214	0.218773296089836	0.0199	0.0221	0.0169	0.0025	0.1545	0.0044	0.004	0.0431	8e-04	0.1261	0.1381	0.0236	0.0044	0.1312	0.0149	0.0039	0.0031	0.0018	0.0012	0.0299	0.0138	0.0281	0.08	0.0141	0.1132	8e-04
10	rs12763964	72602891	0.96	0.238871757466757	0.41	5.66908774075404	0.0654026675874664	0.217697515792572	0.0199	0.0221	0.0169	0.0025	0.1545	0.0044	0.004	0.0431	8e-04	0.1261	0.1381	0.0236	0.0044	0.1312	0.0149	0.0039	0.0031	0.0018	0.0012	0.0299	0.0138	0.0281	0.08	0.0141	0.1132	8e-04
10	rs12770335	72604263	0.96	0.238871757466757	0.43	5.25657557992943	0.0650696935854885	0.217160279196102	0.0199	0.0221	0.0169	0.0025	0.1545	0.0044	0.004	0.0431	8e-04	0.1261	0.1381	0.0236	0.0044	0.1312	0.0149	0.0039	0.0031	0.0018	0.0012	0.0299	0.0138	0.0281	0.08	0.0141	0.1131	8e-04
10	rs10999565	72605550	0.96	0.238871757466757	0.44	5.05670472329418	0.0650110492436209	0.217160279196102	0.0199	0.0221	0.0169	0.0025	0.1545	0.0044	0.004	0.0431	8e-04	0.1261	0.1381	0.0236	0.0044	0.1312	0.0149	0.0039	0.0031	0.0018	0.0012	0.0299	0.0138	0.0281	0.08	0.0141	0.1131	8e-04
10	rs11597050	72614524	0.96	0.238871757466757	0.45	4.86108187770645	0.0643100231305055	0.213839181615378	0.0199	0.0221	0.0169	0.0026	0.1545	0.0044	0.004	0.0432	8e-04	0.1261	0.1381	0.0236	0.0044	0.1312	0.0148	0.0039	0.0031	0.0018	0.0012	0.0299	0.0138	0.0281	0.08	0.0141	0.1131	8e-04
10	rs10999570	72623310	0.96	0.238871757466757	0.46	4.66970000022724	0.0668850109840221	0.217805015442632	0.0199	0.0221	0.0169	0.0026	0.1545	0.0044	0.004	0.0432	8e-04	0.1263	0.1381	0.0236	0.0044	0.1313	0.0144	0.0038	0.003	0.0018	0.0012	0.0299	0.0138	0.0282	0.08	0.0141	0.1131	8e-04
10	rs11595407	72629255	0.96	0.238871757466757	0.46	4.66970000022724	0.0667656216722402	0.21759003357919	0.0199	0.0221	0.0169	0.0026	0.1545	0.0044	0.004	0.0432	8e-04	0.1263	0.1381	0.0236	0.0044	0.1313	0.0143	0.0038	0.003	0.0018	0.0012	0.0299	0.0138	0.0282	0.08	0.0141	0.1131	8e-04
10	rs10823633	72634857	0.96	0.238871757466757	0.48	4.29962905340387	0.0668451990292418	0.218773296089836	0.0199	0.0221	0.0169	0.0026	0.1545	0.0044	0.004	0.0433	8e-04	0.1263	0.1381	0.0236	0.0044	0.1313	0.0142	0.0038	0.0031	0.0018	0.0012	0.0299	0.0138	0.0282	0.08	0.0141	0.113	8e-04
10	rs61851617	72634966	0.96	0.238871757466757	0.49	4.12092389456292	0.0669646814555478	0.218235188306108	0.0199	0.0221	0.0169	0.0026	0.1545	0.0044	0.004	0.0433	8e-04	0.1263	0.1381	0.0236	0.0044	0.1313	0.0142	0.0038	0.0031	0.0018	0.0012	0.0299	0.0138	0.0282	0.0801	0.0141	0.113	8e-04
10	rs923177	72636450	0.96	0.238871757466757	0.59	2.56363720105295	0.0655990559652414	0.214801633322173	0.0199	0.0221	0.0169	0.0027	0.1545	0.0044	0.004	0.0433	8e-04	0.1263	0.1381	0.0236	0.0044	0.1313	0.0142	0.0038	0.0031	0.0018	0.0012	0.0299	0.0138	0.0282	0.0801	0.0141	0.113	8e-04
10	rs2854611	72650047	0.96	0.238871757466757	0.6	2.430619436234	0.0461933800927588	0.198741025907447	0.0201	0.0219	0.0174	0.0028	0.1545	0.0045	0.0041	0.0434	0.001	0.1252	0.138	0.0235	0.0044	0.131	0.0146	0.004	0.0031	0.002	0.0012	0.0296	0.0138	0.029	0.0796	0.0142	0.1129	9e-04
10	rs2691148	72650574	0.96	0.238871757466757	0.6	2.430619436234	0.0465207936092213	0.199993765811389	0.0201	0.0218	0.0175	0.0028	0.1545	0.0045	0.0041	0.0434	0.001	0.1251	0.138	0.0235	0.0044	0.131	0.0147	0.004	0.0031	0.002	0.0012	0.0296	0.0138	0.029	0.0796	0.0142	0.1129	9e-04
10	rs7917828	72653761	0.96	0.238871757466757	0.6	2.430619436234	0.0362107944581611	0.188200686942018	0.0202	0.0218	0.0183	0.003	0.1544	0.0043	0.0042	0.0438	0.001	0.1233	0.1376	0.0235	0.0043	0.1312	0.015	0.0041	0.0031	0.0023	0.0012	0.0293	0.0136	0.0294	0.0793	0.0142	0.1131	9e-04
10	rs7096028	72656844	0.96	0.238871757466757	0.6	2.430619436234	0.0295900561176288	0.172663003498232	0.0204	0.0219	0.019	0.0031	0.154	0.0043	0.0044	0.0442	0.0011	0.122	0.1369	0.0236	0.0043	0.1311	0.0155	0.0041	0.0031	0.0023	0.0011	0.0284	0.0135	0.0299	0.0794	0.0146	0.1129	9e-04
10	rs9943357	72659186	0.96	0.238871757466757	0.6	2.430619436234	0.0301189419438806	0.18057607191165	0.0206	0.022	0.0191	0.0031	0.154	0.0043	0.0044	0.0443	0.0011	0.1218	0.1367	0.0236	0.0043	0.1311	0.0156	0.0041	0.0031	0.0024	0.0011	0.0282	0.0134	0.03	0.0795	0.0147	0.1128	9e-04
10	rs79496094	72661082	0.96	0.238871757466757	0.6	2.430619436234	0.0375973934888204	0.174754481808434	0.0212	0.0221	0.0196	0.0032	0.1537	0.0042	0.0046	0.0446	0.0012	0.1204	0.1358	0.0236	0.0044	0.1312	0.016	0.0042	0.003	0.0025	0.0012	0.0274	0.0133	0.0306	0.0798	0.0147	0.1131	9e-04
10	rs1564961	72663997	0.96	0.238871757466757	0.61	2.30167242312197	0.0468026843043946	0.17196779159252	0.0216	0.0224	0.0201	0.0031	0.1532	0.0042	0.0047	0.0448	0.0013	0.1198	0.1356	0.0235	0.0044	0.1308	0.0162	0.0041	0.0031	0.0026	0.0013	0.0265	0.0127	0.031	0.0803	0.0147	0.1132	0.001
10	rs59844598	72665926	0.96	0.238871757466757	0.62	2.17677842249167	0.0476553014722804	0.164678601757844	0.0217	0.0224	0.0203	0.0031	0.1531	0.0042	0.0047	0.0447	0.0013	0.1195	0.1353	0.0235	0.0044	0.131	0.0162	0.004	0.0031	0.0026	0.0013	0.0265	0.0128	0.031	0.0805	0.0147	0.1133	0.001
10	rs74717149	72667551	0.96	0.238871757466757	0.63	2.05591852845667	0.0457901836330573	0.165951115140525	0.0218	0.0225	0.0204	0.0031	0.1531	0.0042	0.0047	0.0446	0.0013	0.1193	0.1354	0.0235	0.0044	0.1311	0.0162	0.004	0.0031	0.0026	0.0013	0.0263	0.0128	0.031	0.0806	0.0147	0.1131	0.001
10	rs871679	72669745	0.96	0.238871757466757	0.63	2.05591852845667	0.0442466247713101	0.16978921223035	0.0219	0.0225	0.0205	0.0031	0.153	0.0041	0.0046	0.0445	0.0013	0.1191	0.1356	0.0236	0.0044	0.1312	0.0162	0.0039	0.0031	0.0026	0.0013	0.0263	0.0128	0.031	0.0808	0.0147	0.113	0.001
10	rs74141292	72669830	0.96	0.238871757466757	0.63	2.05591852845667	0.0445494218554793	0.169394149205701	0.0219	0.0226	0.0205	0.0031	0.153	0.0041	0.0046	0.0445	0.0013	0.1191	0.1357	0.0236	0.0044	0.1313	0.0162	0.0039	0.0031	0.0026	0.0013	0.0262	0.0128	0.031	0.0808	0.0147	0.113	0.001
10	rs7095462	72671684	0.96	0.238871757466757	0.63	2.05591852845667	0.0409077906493243	0.167325355761011	0.022	0.0227	0.0207	0.003	0.1529	0.0041	0.0046	0.0444	0.0014	0.1188	0.1359	0.0234	0.0045	0.1312	0.0162	0.0038	0.0031	0.0026	0.0013	0.0262	0.0128	0.0311	0.0809	0.0147	0.1128	0.001
10	rs827340	72674069	0.96	0.238871757466757	0.63	2.05591852845667	0.0542997592125254	0.19344655532836	0.0227	0.0234	0.0217	0.0029	0.152	0.0042	0.0046	0.0437	0.0014	0.1175	0.1381	0.0225	0.0045	0.1299	0.0166	0.0037	0.0031	0.0027	0.0015	0.0257	0.0129	0.0318	0.0815	0.0147	0.1116	0.001
10	rs4747112	72677151	0.96	0.238871757466757	0.63	2.05591852845667	0.0749900744253839	0.208200494923219	0.0229	0.0239	0.0231	0.0028	0.1519	0.0043	0.0047	0.0433	0.0015	0.1165	0.1382	0.0221	0.0046	0.1288	0.0169	0.0036	0.0032	0.0028	0.0015	0.0251	0.0129	0.0324	0.082	0.0148	0.1114	0.001
10	rs79318920	72688147	0.97	0.212405230483542	0.64	1.93907257844692	0.0702025766048991	0.212025115407656	0.023	0.024	0.0231	0.0028	0.1518	0.0044	0.0047	0.0435	0.0015	0.1162	0.139	0.0217	0.0047	0.1288	0.017	0.0035	0.0032	0.0029	0.0015	0.0248	0.0128	0.0327	0.082	0.0148	0.1106	0.001
10	rs72800605	72689964	0.97	0.212405230483542	0.64	1.93907257844692	0.0718799403229598	0.219204095277494	0.023	0.0241	0.0231	0.0028	0.1518	0.0044	0.0047	0.0435	0.0015	0.1161	0.139	0.0217	0.0047	0.1287	0.0171	0.0035	0.0032	0.0029	0.0015	0.0247	0.0128	0.0328	0.082	0.0148	0.1105	0.001
10	rs827305	72690361	0.97	0.212405230483542	0.64	1.93907257844692	0.0737527456120108	0.220066526812829	0.023	0.0241	0.0231	0.0028	0.1518	0.0044	0.0047	0.0435	0.0015	0.1161	0.139	0.0217	0.0047	0.1288	0.0171	0.0035	0.0032	0.0029	0.0015	0.0247	0.0128	0.0328	0.082	0.0148	0.1105	0.001
10	rs882985	72703484	0.97	0.212405230483542	0.64	1.93907257844692	0.0816265903481155	0.212771465328393	0.023	0.024	0.0232	0.0027	0.1511	0.0044	0.0046	0.0437	0.0016	0.116	0.139	0.0219	0.0046	0.129	0.0173	0.0035	0.0032	0.003	0.0015	0.0246	0.0126	0.0332	0.0821	0.0149	0.1105	0.001
10	rs10823645	72715367	0.97	0.212405230483542	0.64	1.93907257844692	0.0726757427047694	0.222335677756069	0.023	0.024	0.0232	0.0027	0.1508	0.0044	0.0046	0.0441	0.0016	0.1157	0.139	0.0219	0.0046	0.1293	0.0173	0.0035	0.0032	0.0031	0.0016	0.0244	0.0125	0.0332	0.082	0.0148	0.1104	0.0014
10	rs10999607	72716618	0.97	0.212405230483542	0.65	1.82621905592933	0.0707588360801704	0.218127618961104	0.023	0.024	0.0233	0.0026	0.1508	0.0044	0.0046	0.0441	0.0016	0.1157	0.139	0.0219	0.0046	0.1293	0.0173	0.0035	0.0032	0.0031	0.0015	0.0244	0.0125	0.0332	0.082	0.0148	0.1103	0.0014
10	rs10999616	72719407	0.97	0.212405230483542	0.67	1.61239581898495	0.073181288105159	0.21490866035715	0.023	0.024	0.0235	0.0026	0.1506	0.0044	0.0046	0.0442	0.0016	0.1156	0.1392	0.022	0.0046	0.1292	0.0174	0.0034	0.0032	0.0031	0.0015	0.0244	0.0125	0.0332	0.082	0.0149	0.1103	0.0014
10	rs2692718	72720985	0.97	0.212405230483542	0.68	1.51137531466284	0.0729071688588048	0.213839181615378	0.023	0.024	0.0235	0.0026	0.1506	0.0044	0.0046	0.0442	0.0016	0.1156	0.1391	0.022	0.0046	0.1292	0.0174	0.0034	0.0032	0.0031	0.0015	0.0243	0.0124	0.0332	0.082	0.0149	0.1103	0.0014
10	rs80298077	72723717	0.97	0.212405230483542	0.69	1.41424540481464	0.0682680402954358	0.219311838498192	0.023	0.024	0.0236	0.0026	0.1503	0.0044	0.0046	0.0442	0.0016	0.1155	0.14	0.0221	0.0046	0.1289	0.0175	0.0034	0.0032	0.003	0.0015	0.0243	0.0123	0.0333	0.0817	0.0149	0.11	0.0014
10	rs74550935	72726064	0.97	0.212405230483542	0.71	1.23153511570326	0.0694653391085938	0.220498158502243	0.023	0.024	0.0237	0.0026	0.1502	0.0044	0.0047	0.0443	0.0016	0.1155	0.14	0.0222	0.0046	0.1289	0.0176	0.0034	0.0032	0.003	0.0015	0.0242	0.0122	0.0334	0.0817	0.0147	0.1099	0.0014
10	rs75175671	72726491	0.97	0.212405230483542	0.74	0.985826031678479	0.0680463164875027	0.218773296089836	0.023	0.024	0.0237	0.0026	0.1502	0.0044	0.0047	0.0443	0.0016	0.1154	0.1399	0.0222	0.0046	0.1289	0.0176	0.0034	0.0032	0.003	0.0015	0.0242	0.0122	0.0334	0.0817	0.0147	0.1099	0.0014
10	rs11597510	72729492	0.97	0.212405230483542	0.75	0.911329023803182	0.0717756528046792	0.237765735486147	0.023	0.0251	0.025	0.003	0.1498	0.0043	0.0048	0.0445	0.0015	0.1135	0.1396	0.0224	0.0045	0.1279	0.0184	0.0036	0.0036	0.0026	0.0015	0.0242	0.0116	0.0351	0.0809	0.0147	0.1093	0.0014
10	rs827266	72729729	0.97	0.212405230483542	0.75	0.911329023803182	0.0672839844432438	0.236770881567235	0.023	0.0252	0.0251	0.003	0.1496	0.0043	0.0047	0.0446	0.0015	0.1108	0.1426	0.0223	0.0045	0.1275	0.0185	0.0036	0.0037	0.0026	0.0015	0.0243	0.0117	0.0352	0.0808	0.0147	0.1092	0.0014
10	rs117656494	72730848	0.97	0.212405230483542	0.76	0.840461917458717	0.0708001542170723	0.23456490302724	0.0229	0.0254	0.0256	0.0033	0.1487	0.0043	0.0049	0.0446	0.0015	0.1108	0.1423	0.0223	0.0045	0.1274	0.0189	0.0037	0.0038	0.0025	0.0016	0.0243	0.0117	0.035	0.0806	0.0146	0.1092	0.0014
10	rs10823651	72736563	0.97	0.212405230483542	0.76	0.840461917458717	0.0783843866350518	0.231487736252763	0.0229	0.0255	0.0258	0.0034	0.1482	0.0043	0.005	0.0446	0.0014	0.1107	0.1421	0.0222	0.0045	0.1273	0.019	0.0037	0.0039	0.0025	0.0016	0.0243	0.0118	0.035	0.0805	0.0146	0.1093	0.0014
10	rs12569595	72737729	0.97	0.212405230483542	0.76	0.840461917458717	0.0784064581031818	0.231378080331614	0.0229	0.0255	0.0258	0.0035	0.1482	0.0043	0.005	0.0446	0.0014	0.1106	0.1421	0.0223	0.0045	0.1275	0.0191	0.0037	0.0039	0.0025	0.0016	0.0244	0.0118	0.035	0.0805	0.0145	0.1091	0.0014
10	rs10823653	72740115	0.97	0.212405230483542	0.76	0.840461917458717	0.0805664249714003	0.233904407046799	0.0229	0.0257	0.0259	0.0034	0.1482	0.0043	0.005	0.0447	0.0014	0.1105	0.1421	0.0223	0.0045	0.1274	0.0191	0.0037	0.0039	0.0025	0.0016	0.0244	0.0117	0.035	0.0805	0.0145	0.1092	0.0014
10	rs11592390	72740739	0.96	0.238871757466757	0.76	0.840461917458717	0.081671900909379	0.233244511818629	0.0229	0.0257	0.0259	0.0034	0.1481	0.0043	0.005	0.0447	0.0014	0.1105	0.1421	0.0223	0.0045	0.1273	0.0191	0.0037	0.0039	0.0025	0.0016	0.0244	0.0118	0.035	0.0805	0.0145	0.1092	0.0014
10	rs901308	72741995	0.96	0.238871757466757	0.76	0.840461917458717	0.0722561902292813	0.236329154656731	0.0229	0.0257	0.026	0.0034	0.1481	0.0043	0.0049	0.0447	0.0014	0.1104	0.1421	0.0223	0.0045	0.1272	0.0191	0.0037	0.0039	0.0025	0.0016	0.0244	0.0118	0.035	0.0805	0.0145	0.1092	0.0014
10	rs1767183	72744157	0.96	0.238871757466757	0.76	0.840461917458717	0.0709242028123907	0.231268441210747	0.0229	0.0257	0.026	0.0037	0.1479	0.0043	0.005	0.0447	0.0014	0.1101	0.1421	0.0223	0.0045	0.1271	0.0192	0.0037	0.0039	0.0025	0.0016	0.0244	0.0118	0.0351	0.0805	0.0145	0.1092	0.0014
10	rs1767184	72744188	0.96	0.238871757466757	0.76	0.840461917458717	0.0674640293405235	0.234124505675388	0.0229	0.0257	0.026	0.0037	0.1479	0.0043	0.005	0.0447	0.0014	0.11	0.1421	0.0223	0.0045	0.1271	0.0192	0.0037	0.004	0.0025	0.0016	0.0244	0.0118	0.0351	0.0805	0.0145	0.1091	0.0014
10	rs756323	72744775	0.96	0.238871757466757	0.77	0.773176121721263	0.0604127935561747	0.206930766070822	0.0227	0.0257	0.0261	0.0038	0.1484	0.0043	0.005	0.0451	0.0015	0.1091	0.1409	0.0222	0.0045	0.1267	0.0194	0.0039	0.0041	0.0025	0.0016	0.0247	0.0118	0.0352	0.0805	0.0149	0.1096	0.0015
10	rs1683862	72746451	0.96	0.238871757466757	0.77	0.773176121721263	0.0616688618011779	0.111381473151021	0.0221	0.025	0.0274	0.004	0.1485	0.0038	0.0052	0.0472	0.0012	0.1104	0.1383	0.0221	0.0043	0.125	0.0198	0.0043	0.0043	0.002	0.0017	0.0257	0.0118	0.0343	0.0814	0.0152	0.1094	0.0013
10	rs10999631	72750038	0.96	0.238871757466757	0.77	0.773176121721263	0.0653634362657052	0.100991905933729	0.022	0.0248	0.0275	0.004	0.1486	0.0038	0.0052	0.0473	0.0012	0.1105	0.1381	0.022	0.0042	0.1249	0.0199	0.0044	0.0044	0.002	0.0016	0.0258	0.0118	0.0342	0.0814	0.0152	0.1093	0.0012
10	rs1890418	72752278	0.95	0.267590046340022	0.77	0.773176121721263	0.085605664666523	0.0818817853667275	0.0219	0.0248	0.0279	0.004	0.1492	0.0037	0.0054	0.0475	0.0011	0.111	0.1382	0.0218	0.004	0.1239	0.0199	0.0045	0.0046	0.0019	0.0016	0.026	0.0117	0.0338	0.0815	0.0151	0.1094	9e-04
10	rs1890419	72752555	0.95	0.267590046340022	0.77	0.773176121721263	0.0845358312043879	0.084220632096698	0.0219	0.0248	0.0279	0.004	0.1492	0.0037	0.0054	0.0475	0.0011	0.111	0.1382	0.0218	0.0039	0.1239	0.0199	0.0045	0.0046	0.0019	0.0016	0.026	0.0117	0.0338	0.0815	0.0151	0.1094	9e-04
10	rs55688931	72756741	0.95	0.267590046340022	0.78	0.709419594942363	0.0993230080580224	0.0891325942349568	0.0217	0.0249	0.0292	0.0042	0.1493	0.0043	0.0055	0.0476	0.0012	0.1107	0.1376	0.0216	0.0038	0.1225	0.021	0.0046	0.0047	0.0019	0.0016	0.0256	0.0117	0.0337	0.0812	0.015	0.1097	9e-04
10	rs10762413	72757310	0.95	0.267590046340022	0.78	0.709419594942363	0.11875745730914	0.0961462615445758	0.0216	0.025	0.03	0.0043	0.1491	0.0046	0.0055	0.0476	0.0012	0.1105	0.1373	0.0215	0.0037	0.1215	0.0217	0.0047	0.0048	0.0019	0.0015	0.0256	0.0117	0.0337	0.0808	0.015	0.1098	0.001
10	rs11599198	72758087	0.95	0.267590046340022	0.78	0.709419594942363	0.117671887708846	0.0951883754322282	0.0215	0.0249	0.03	0.0043	0.1489	0.0046	0.0056	0.0476	0.0012	0.1106	0.1372	0.0215	0.0037	0.1215	0.0218	0.0048	0.0048	0.0019	0.0015	0.0256	0.0117	0.0336	0.0808	0.015	0.1098	0.001
10	rs34650240	72767915	0.95	0.267590046340022	0.78	0.709419594942363	0.12237151864408	0.0922587702781555	0.0215	0.0248	0.0301	0.0044	0.1489	0.0046	0.0056	0.0476	0.0012	0.1107	0.1369	0.0214	0.0036	0.1211	0.022	0.0048	0.0048	0.0019	0.0015	0.0259	0.0117	0.0337	0.0806	0.0151	0.1099	0.001
10	rs61851240	72772933	0.95	0.267590046340022	0.78	0.709419594942363	0.127991836588613	0.0950290950788296	0.0216	0.0248	0.0301	0.0044	0.1491	0.0046	0.0057	0.0477	0.0012	0.1108	0.1369	0.0214	0.0036	0.1205	0.022	0.0049	0.0048	0.0019	0.0015	0.026	0.0117	0.0337	0.0805	0.0151	0.1101	0.001
10	rs4579859	72776229	0.94	0.298643641979994	0.78	0.709419594942363	0.132047996824956	0.0934420856303372	0.0216	0.0248	0.0301	0.0045	0.1491	0.0046	0.0057	0.0478	0.0012	0.1108	0.1369	0.0214	0.0036	0.1201	0.022	0.0049	0.0048	0.0019	0.0015	0.0261	0.0117	0.0337	0.0804	0.0151	0.1101	0.001
10	rs7100488	72784849	0.94	0.298643641979994	0.78	0.709419594942363	0.141056945960094	0.0919442287562431	0.0217	0.0247	0.0303	0.0045	0.149	0.0046	0.0057	0.0477	0.0013	0.1109	0.1362	0.0214	0.0036	0.1202	0.0221	0.0049	0.0047	0.002	0.0016	0.0263	0.0116	0.0336	0.0804	0.0152	0.1102	0.0011
10	rs67830303	72786154	0.94	0.298643641979994	0.79	0.649136622646432	0.138464475483302	0.101808540055431	0.0216	0.0247	0.0303	0.0045	0.1489	0.0046	0.0057	0.0477	0.0013	0.1109	0.1362	0.0214	0.0036	0.1201	0.0221	0.0049	0.0047	0.002	0.0016	0.0263	0.0116	0.0336	0.0804	0.0152	0.1102	0.0011
10	rs7072464	72786497	0.94	0.298643641979994	0.79	0.649136622646432	0.138464475483302	0.107763259196691	0.0216	0.0247	0.0303	0.0045	0.1489	0.0046	0.0058	0.0477	0.0013	0.1109	0.1362	0.0214	0.0036	0.1201	0.0221	0.005	0.0047	0.002	0.0016	0.0263	0.0116	0.0336	0.0804	0.0152	0.1102	0.0011
10	rs7100223	72788676	0.93	0.332112317682009	0.79	0.649136622646432	0.124277003201083	0.0618014129755543	0.0216	0.0238	0.0299	0.005	0.1488	0.005	0.0059	0.0488	0.0017	0.1078	0.1334	0.0212	0.0036	0.12	0.0237	0.0054	0.0047	0.0021	0.0022	0.0273	0.0118	0.0348	0.082	0.0152	0.1078	0.0019
10	rs7094779	72789028	0.93	0.332112317682009	0.79	0.649136622646432	0.127124076441441	0.070100603587163	0.0216	0.0236	0.0296	0.0051	0.1495	0.0049	0.0059	0.0489	0.0017	0.1074	0.1324	0.0212	0.0037	0.1198	0.0239	0.0054	0.0047	0.0022	0.0023	0.0275	0.0117	0.0348	0.082	0.0151	0.1084	0.002
10	rs10762418	72790693	0.93	0.332112317682009	0.8	0.592267592767429	0.122225685269574	0.0581758570842213	0.0216	0.0235	0.029	0.0051	0.15	0.0049	0.0058	0.049	0.0018	0.107	0.1301	0.0213	0.0039	0.1193	0.0243	0.0055	0.0047	0.0022	0.0023	0.0278	0.0116	0.0351	0.0829	0.015	0.1093	0.0021
10	rs74147909	72792456	0.93	0.332112317682009	0.8	0.592267592767429	0.122109094888131	0.0603400063791528	0.0216	0.0235	0.0289	0.0051	0.15	0.0049	0.0058	0.0492	0.0018	0.1069	0.1297	0.0213	0.004	0.1191	0.0244	0.0055	0.0047	0.0023	0.0023	0.0279	0.0116	0.035	0.0828	0.015	0.1098	0.0022
10	rs2105307	72795906	0.92	0.368072033098782	0.8	0.592267592767429	0.123248745439337	0.0681412792066994	0.0215	0.0236	0.0288	0.0051	0.1501	0.0048	0.0058	0.0494	0.0018	0.1068	0.1292	0.0213	0.0041	0.1189	0.0245	0.0054	0.0047	0.0023	0.0024	0.0279	0.0115	0.035	0.0826	0.015	0.1104	0.0022
10	rs77215532	72804540	0.92	0.368072033098782	0.8	0.592267592767429	0.135496981281323	0.0827839899811906	0.0215	0.0236	0.0286	0.005	0.1501	0.0048	0.0058	0.0496	0.002	0.1062	0.1277	0.0213	0.0042	0.1188	0.0248	0.0054	0.0047	0.0023	0.0025	0.0281	0.0116	0.0351	0.0834	0.015	0.1104	0.0024
10	rs75505956	72806820	0.92	0.368072033098782	0.82	0.488512084344485	0.139630684104968	0.0827839899811906	0.0216	0.0236	0.0286	0.005	0.15	0.0048	0.0058	0.0496	0.002	0.1061	0.1275	0.0213	0.0043	0.1188	0.0249	0.0055	0.0047	0.0023	0.0026	0.0281	0.0116	0.0352	0.0835	0.015	0.1104	0.0025
10	rs72804539	72812561	0.92	0.368072033098782	0.82	0.488512084344485	0.145226008667644	0.0879713630836043	0.0216	0.0236	0.0285	0.005	0.1497	0.0048	0.0058	0.0496	0.0021	0.1059	0.127	0.0213	0.0043	0.1189	0.025	0.0055	0.0047	0.0023	0.0026	0.0283	0.0116	0.0353	0.0837	0.015	0.1104	0.0026
10	rs10762420	72813306	0.92	0.368072033098782	0.82	0.488512084344485	0.14326073246988	0.0862026536973973	0.0216	0.0237	0.0285	0.005	0.1497	0.0048	0.0058	0.0496	0.0021	0.1058	0.1271	0.0213	0.0043	0.1189	0.025	0.0055	0.0047	0.0023	0.0026	0.0283	0.0116	0.0351	0.0837	0.015	0.1105	0.0026
10	rs77634290	72816249	0.92	0.368072033098782	0.82	0.488512084344485	0.148318485278724	0.0834632620091467	0.0216	0.0237	0.0284	0.005	0.1495	0.0047	0.0058	0.0496	0.0021	0.1054	0.1272	0.0213	0.0043	0.1188	0.025	0.0054	0.0047	0.0023	0.0027	0.0285	0.0115	0.0351	0.0838	0.0151	0.1104	0.0026
10	rs79740652	72820925	0.91	0.406594937265203	0.82	0.488512084344485	0.165478860196817	0.100340444929132	0.0218	0.024	0.0285	0.005	0.1481	0.0044	0.0056	0.0496	0.0024	0.104	0.1286	0.0215	0.0046	0.1183	0.0249	0.0052	0.0046	0.0025	0.0031	0.0297	0.0116	0.035	0.084	0.0152	0.1096	0.0031
10	rs10999657	72824456	0.9	0.447749409690379	0.82	0.488512084344485	0.167231191239743	0.112314398867816	0.0219	0.0241	0.0284	0.005	0.1473	0.0043	0.0056	0.0495	0.0025	0.1032	0.1295	0.0217	0.0048	0.1179	0.0248	0.0051	0.0045	0.0026	0.0033	0.0303	0.0117	0.0351	0.0841	0.0154	0.1091	0.0032
10	rs7093386	72831350	0.9	0.447749409690379	0.82	0.488512084344485	0.184379124325355	0.1161617008798	0.0219	0.0243	0.0286	0.0049	0.1471	0.0043	0.0055	0.0488	0.0025	0.103	0.1302	0.022	0.0048	0.118	0.0246	0.0051	0.0044	0.0026	0.0035	0.0304	0.0116	0.0353	0.0844	0.0154	0.1088	0.0032
10	rs79246697	72833459	0.9	0.447749409690379	0.82	0.488512084344485	0.185310473998376	0.117195942938933	0.0219	0.0243	0.0286	0.0049	0.147	0.0043	0.0055	0.0489	0.0025	0.1029	0.1302	0.022	0.0048	0.118	0.0246	0.005	0.0044	0.0026	0.0035	0.0304	0.0116	0.0353	0.0844	0.0154	0.1088	0.0032
10	rs79542738	72844885	0.89	0.491600132839596	0.81	0.53874877155386	0.192324418804413	0.118927376045535	0.0219	0.0243	0.0288	0.0049	0.1469	0.0043	0.0055	0.0489	0.0025	0.1027	0.1302	0.0221	0.0048	0.1177	0.0245	0.005	0.0044	0.0026	0.0035	0.0306	0.0116	0.0353	0.0847	0.0153	0.1087	0.0032
10	rs10823670	72845933	0.89	0.491600132839596	0.81	0.53874877155386	0.192133918848981	0.113420772579383	0.0219	0.0243	0.0288	0.0049	0.1469	0.0043	0.0055	0.0489	0.0025	0.1027	0.1302	0.0221	0.0048	0.1177	0.0245	0.005	0.0044	0.0026	0.0035	0.0306	0.0116	0.0353	0.0847	0.0153	0.1086	0.0032
10	rs12248289	72846215	0.89	0.491600132839596	0.81	0.53874877155386	0.19251502665088	0.113079909501204	0.0219	0.0243	0.0288	0.0049	0.1469	0.0043	0.0055	0.0489	0.0025	0.1027	0.1302	0.0221	0.0048	0.1177	0.0245	0.005	0.0044	0.0026	0.0035	0.0306	0.0116	0.0353	0.0847	0.0153	0.1086	0.0032
10	rs11594696	72848223	0.89	0.491600132839596	0.81	0.53874877155386	0.191829343336587	0.116075670936253	0.0219	0.0243	0.0288	0.0049	0.1469	0.0043	0.0055	0.0489	0.0025	0.1028	0.1302	0.0221	0.0048	0.1177	0.0245	0.005	0.0044	0.0026	0.0035	0.0306	0.0116	0.0353	0.0847	0.0154	0.1086	0.0032
10	rs1417912	72857849	0.89	0.491600132839596	0.81	0.53874877155386	0.189894167694776	0.111720374833512	0.0218	0.0244	0.0288	0.005	0.1467	0.0044	0.0056	0.0491	0.0025	0.1024	0.13	0.0222	0.0048	0.1177	0.0243	0.0049	0.0045	0.0026	0.0036	0.0309	0.0117	0.035	0.0845	0.0154	0.1089	0.0032
10	rs76797889	72885027	0.87	0.587631181685492	0.81	0.53874877155386	0.313185064397131	0.117023328175156	0.0217	0.0249	0.029	0.0051	0.1473	0.0046	0.0061	0.0483	0.0026	0.0962	0.1298	0.0221	0.0051	0.1178	0.0236	0.0049	0.0048	0.0026	0.0038	0.0321	0.0117	0.0357	0.0841	0.0152	0.1123	0.0035
10	rs76865013	72886147	0.87	0.587631181685492	0.81	0.53874877155386	0.326736691977926	0.127370324927929	0.0218	0.0249	0.0291	0.0052	0.1474	0.0046	0.0061	0.0483	0.0026	0.0956	0.1298	0.0221	0.0051	0.1177	0.0235	0.0049	0.0048	0.0026	0.0038	0.0322	0.0118	0.0358	0.084	0.0152	0.1125	0.0035
10	rs183452116	72887675	0.87	0.587631181685492	0.81	0.53874877155386	0.334063068072817	0.129514703686575	0.0218	0.025	0.0291	0.0052	0.1475	0.0046	0.0061	0.0483	0.0026	0.0952	0.1299	0.0221	0.0051	0.1175	0.0235	0.0049	0.0048	0.0026	0.0039	0.0323	0.0118	0.0358	0.0839	0.0152	0.1127	0.0036
10	rs118089656	72889121	0.87	0.587631181685492	0.81	0.53874877155386	0.336334368437118	0.1286195965827	0.0218	0.025	0.0291	0.0052	0.1475	0.0046	0.0061	0.0483	0.0026	0.0952	0.1299	0.0221	0.0051	0.1174	0.0235	0.0049	0.0048	0.0026	0.0039	0.0323	0.0118	0.0358	0.0839	0.0152	0.1128	0.0036
10	rs57716333	72891543	0.87	0.587631181685492	0.81	0.53874877155386	0.338198656434713	0.127815972895983	0.0218	0.025	0.0291	0.0052	0.1475	0.0046	0.0061	0.0483	0.0026	0.0951	0.1299	0.0221	0.0051	0.1174	0.0235	0.0049	0.0048	0.0026	0.0039	0.0323	0.0118	0.0358	0.0839	0.0152	0.1128	0.0036
10	rs79819173	72897649	0.87	0.587631181685492	0.81	0.53874877155386	0.336282659092926	0.135935670048262	0.0218	0.025	0.0291	0.0052	0.1475	0.0046	0.0062	0.0483	0.0026	0.095	0.1299	0.0222	0.0051	0.1173	0.0235	0.0049	0.0048	0.0026	0.0039	0.0324	0.0118	0.0358	0.0838	0.0153	0.1128	0.0036
10	rs17615562	72904739	0.86	0.639923359357885	0.81	0.53874877155386	0.328164554422255	0.140340967751042	0.0218	0.025	0.0294	0.0052	0.1474	0.0046	0.0062	0.0483	0.0026	0.0947	0.1298	0.0223	0.0051	0.1169	0.0234	0.0048	0.0048	0.0027	0.0038	0.0326	0.0118	0.0358	0.0837	0.0158	0.1127	0.0036
10	rs80044643	72906009	0.86	0.639923359357885	0.81	0.53874877155386	0.326991428862942	0.138040127935072	0.0218	0.025	0.0294	0.0052	0.1474	0.0046	0.0062	0.0483	0.0026	0.0947	0.1297	0.0223	0.0051	0.1169	0.0234	0.0048	0.0048	0.0027	0.0038	0.0326	0.0118	0.0358	0.0837	0.0159	0.1127	0.0036
10	rs947366	72908675	0.86	0.639923359357885	0.81	0.53874877155386	0.32847094802677	0.136483516162505	0.0218	0.025	0.0294	0.0053	0.1474	0.0046	0.0062	0.0483	0.0026	0.0946	0.1297	0.0223	0.0051	0.1168	0.0234	0.0048	0.0048	0.0027	0.0038	0.0326	0.0119	0.0358	0.0837	0.016	0.1127	0.0036
10	rs1417918	72909867	0.86	0.639923359357885	0.81	0.53874877155386	0.328930818326115	0.139142797431966	0.0218	0.025	0.0294	0.0053	0.1475	0.0046	0.0062	0.0483	0.0026	0.0947	0.1297	0.0223	0.0051	0.1168	0.0234	0.0048	0.0048	0.0027	0.0038	0.0326	0.0118	0.0358	0.0837	0.016	0.1127	0.0036
10	rs55908031	72912074	0.86	0.639923359357885	0.81	0.53874877155386	0.326991428862942	0.141542879010678	0.0218	0.025	0.0294	0.0053	0.1475	0.0046	0.0062	0.0483	0.0026	0.0947	0.1297	0.0223	0.0051	0.1168	0.0234	0.0048	0.0048	0.0027	0.0038	0.0326	0.0119	0.0358	0.0837	0.016	0.1127	0.0036
10	rs189651708	72913582	0.86	0.639923359357885	0.81	0.53874877155386	0.325667930062476	0.147326056600099	0.0218	0.025	0.0294	0.0053	0.1475	0.0046	0.0062	0.0483	0.0026	0.0947	0.1296	0.0223	0.0051	0.1167	0.0234	0.0048	0.0048	0.0027	0.0038	0.0326	0.0119	0.0358	0.0837	0.016	0.1127	0.0036
10	rs72808436	72937490	0.86	0.639923359357885	0.81	0.53874877155386	0.323282574589704	0.151955488423524	0.0218	0.025	0.0295	0.0052	0.1475	0.0046	0.0062	0.0484	0.0026	0.0946	0.1293	0.0223	0.0051	0.1167	0.0234	0.0048	0.0048	0.0027	0.0038	0.0327	0.0119	0.0358	0.0837	0.016	0.1128	0.0036
10	rs17544376	72941573	0.86	0.639923359357885	0.81	0.53874877155386	0.320200378183818	0.16722706395609	0.0218	0.025	0.0295	0.0052	0.1475	0.0046	0.0062	0.0484	0.0026	0.0945	0.1292	0.0223	0.0051	0.1167	0.0235	0.0047	0.0048	0.0027	0.0037	0.0327	0.0119	0.0358	0.0836	0.0161	0.1128	0.0036
10	rs10999721	72947600	0.86	0.639923359357885	0.81	0.53874877155386	0.323130629443071	0.194895131615151	0.0218	0.025	0.0295	0.0052	0.1474	0.0046	0.0062	0.0485	0.0026	0.0944	0.129	0.0224	0.0051	0.1166	0.0235	0.0047	0.0048	0.0027	0.0037	0.0328	0.012	0.0358	0.0835	0.0162	0.113	0.0036
10	rs112716362	72952801	0.86	0.639923359357885	0.81	0.53874877155386	0.328675293363928	0.201563401748417	0.0218	0.025	0.0295	0.0053	0.1474	0.0046	0.0062	0.0485	0.0026	0.0944	0.1288	0.0224	0.005	0.1165	0.0235	0.0047	0.0048	0.0027	0.0037	0.0328	0.012	0.0358	0.0834	0.0162	0.1131	0.0036
10	rs75557840	72956880	0.86	0.639923359357885	0.81	0.53874877155386	0.32765423019948	0.200621126275782	0.0218	0.025	0.0294	0.0054	0.1473	0.0046	0.0062	0.0485	0.0026	0.0944	0.1288	0.0224	0.005	0.1165	0.0236	0.0047	0.0048	0.0027	0.0037	0.0328	0.012	0.0358	0.0834	0.0162	0.1131	0.0036
10	rs10999729	72964585	0.86	0.639923359357885	0.81	0.53874877155386	0.322624415777311	0.179164834360475	0.0217	0.025	0.0294	0.0054	0.1473	0.0047	0.0063	0.0486	0.0026	0.0943	0.1286	0.0225	0.005	0.1165	0.0236	0.0047	0.0049	0.0027	0.0037	0.0328	0.0121	0.0357	0.0833	0.0162	0.1133	0.0036
10	rs56034491	72967433	0.86	0.639923359357885	0.81	0.53874877155386	0.323130629443071	0.172663003498232	0.0217	0.025	0.0294	0.0055	0.1473	0.0047	0.0063	0.0486	0.0026	0.0943	0.1285	0.0225	0.005	0.1164	0.0236	0.0047	0.0049	0.0027	0.0036	0.0328	0.0121	0.0357	0.0832	0.0162	0.1133	0.0036
10	rs56162054	72969322	0.86	0.639923359357885	0.81	0.53874877155386	0.319696576764215	0.169986864259469	0.0217	0.0251	0.0294	0.0055	0.1473	0.0047	0.0063	0.0486	0.0026	0.0943	0.1285	0.0225	0.005	0.1164	0.0236	0.0047	0.0049	0.0027	0.0037	0.0328	0.0121	0.0356	0.0832	0.0162	0.1133	0.0036
10	rs10823705	72976063	0.85	0.695135765909148	0.81	0.53874877155386	0.323789328523991	0.182294833329687	0.0217	0.0251	0.0294	0.0056	0.1475	0.0047	0.0063	0.0487	0.0027	0.0941	0.1284	0.0226	0.005	0.1161	0.0237	0.0047	0.005	0.0027	0.0036	0.0328	0.0122	0.0357	0.0829	0.0162	0.1133	0.0036
10	rs10999733	72981241	0.84	0.753316385445839	0.81	0.53874877155386	0.226025279329845	0.135753234436124	0.0214	0.0252	0.0295	0.0058	0.1475	0.0049	0.0066	0.0499	0.003	0.0932	0.1276	0.0235	0.0048	0.115	0.0237	0.0049	0.0055	0.0028	0.0035	0.0324	0.0133	0.036	0.0813	0.0161	0.1133	0.0037
10	rs2244142	72982127	0.83	0.81451029553121	0.81	0.53874877155386	0.19431201388791	0.139142797431966	0.0212	0.0253	0.0296	0.0059	0.1469	0.0049	0.0066	0.0503	0.0031	0.093	0.127	0.0238	0.0051	0.1152	0.0238	0.005	0.0057	0.0028	0.0035	0.0324	0.0137	0.0358	0.0807	0.0162	0.1134	0.0037
10	rs16928529	72982985	0.82	0.87875982057053	0.81	0.53874877155386	0.174816945953231	0.133933836573593	0.021	0.0253	0.0297	0.0061	0.1465	0.005	0.0066	0.0507	0.0031	0.0929	0.1264	0.0241	0.0054	0.1154	0.0237	0.0051	0.0059	0.0028	0.0035	0.0326	0.014	0.0355	0.0804	0.0162	0.113	0.0035
10	rs12355039	72984696	0.79	1.09022720934348	0.81	0.53874877155386	0.211315453063286	0.113079909501204	0.0206	0.0251	0.03	0.0067	0.1466	0.0051	0.0068	0.052	0.003	0.091	0.1237	0.0249	0.0057	0.1176	0.0242	0.0052	0.0066	0.0023	0.0034	0.033	0.0146	0.0354	0.0793	0.0163	0.1121	0.0033
10	rs875001	72984697	0.79	1.09022720934348	0.81	0.53874877155386	0.207475906459273	0.112144554967232	0.0206	0.0252	0.0299	0.0067	0.1466	0.0051	0.0068	0.0521	0.003	0.091	0.1238	0.0249	0.0057	0.1176	0.0242	0.0052	0.0066	0.0023	0.0034	0.033	0.0147	0.0354	0.0793	0.0163	0.112	0.0033
10	rs76275969	72985208	0.78	1.16707263834179	0.81	0.53874877155386	0.209790885269387	0.0872005922721465	0.0202	0.0249	0.0297	0.0069	0.1467	0.0051	0.0069	0.0531	0.0027	0.0896	0.1229	0.0251	0.0055	0.1181	0.0247	0.0049	0.0069	0.0022	0.003	0.0332	0.0154	0.0355	0.0795	0.0161	0.112	0.0031
10	rs74947246	72985361	0.77	1.24714921571202	0.81	0.53874877155386	0.203243211732349	0.0786818857989365	0.0201	0.0248	0.0297	0.007	0.1467	0.0052	0.0069	0.0535	0.0027	0.089	0.1227	0.0252	0.0055	0.1183	0.0249	0.0049	0.0071	0.0022	0.0029	0.0333	0.0157	0.0356	0.0797	0.0161	0.1118	0.003
10	rs75365621	72985529	0.77	1.24714921571202	0.81	0.53874877155386	0.20426717799678	0.0721541595125049	0.0199	0.0248	0.0297	0.0072	0.1468	0.0052	0.007	0.0538	0.0026	0.0885	0.1225	0.0253	0.0055	0.1186	0.025	0.0048	0.0072	0.0022	0.0029	0.0332	0.0158	0.0356	0.0799	0.016	0.1114	0.0029
10	rs12570384	72986169	0.75	1.41710951105961	0.81	0.53874877155386	0.207913840398472	0.0640889964898821	0.0194	0.0249	0.0299	0.0076	0.1463	0.0053	0.0071	0.0549	0.0023	0.0868	0.1223	0.0254	0.0054	0.12	0.0256	0.0048	0.0077	0.0021	0.0027	0.0331	0.0165	0.0354	0.0807	0.016	0.1097	0.0026
10	rs77618593	72989368	0.73	1.60031838062949	0.81	0.53874877155386	0.384259754640142	0.0698895715461525	0.019	0.0245	0.0301	0.008	0.1458	0.0053	0.0073	0.0553	0.0021	0.0843	0.1222	0.0254	0.0053	0.1202	0.0263	0.0049	0.008	0.0021	0.0038	0.0333	0.0183	0.0354	0.0806	0.0154	0.1088	0.0023
10	rs7893534	72991326	0.72	1.69694984062712	0.82	0.488512084344485	0.520862462616991	0.0736564921435649	0.0188	0.0243	0.0302	0.0082	0.1456	0.0054	0.0074	0.0554	0.002	0.0834	0.1219	0.0254	0.0053	0.1203	0.0266	0.0049	0.0082	0.0021	0.0043	0.0334	0.0191	0.0353	0.0807	0.0151	0.1085	0.0022
10	rs117982032	72992117	0.72	1.69694984062712	0.82	0.488512084344485	0.620734992351639	0.0768454116707442	0.0188	0.0244	0.0303	0.0082	0.1458	0.0053	0.0074	0.0555	0.0019	0.0828	0.1221	0.0253	0.0053	0.1203	0.0266	0.0049	0.0082	0.0022	0.0046	0.0335	0.0194	0.0353	0.0806	0.0149	0.1084	0.0022
10	rs9732438	72993181	0.71	1.79696118899158	0.82	0.488512084344485	0.78618493669082	0.0755341510079107	0.0187	0.0241	0.0302	0.0082	0.1456	0.0054	0.0073	0.0557	0.0019	0.0814	0.1221	0.0253	0.0054	0.122	0.0266	0.0049	0.0082	0.0022	0.0049	0.0337	0.0198	0.0353	0.0806	0.0147	0.108	0.0021
10	rs80058630	73000016	0.71	1.79696118899158	0.82	0.488512084344485	0.832040419299118	0.0725820932031408	0.0184	0.0241	0.0301	0.0083	0.145	0.0054	0.0075	0.0559	0.0018	0.0804	0.1219	0.0256	0.0053	0.1232	0.0266	0.0049	0.0083	0.0022	0.0049	0.0339	0.0201	0.0354	0.0808	0.0143	0.1081	0.002
10	rs10999741	73000331	0.71	1.79696118899158	0.82	0.488512084344485	0.832835330736808	0.0725106983371063	0.0184	0.0241	0.0301	0.0083	0.145	0.0054	0.0075	0.056	0.0018	0.0803	0.1219	0.0256	0.0053	0.1232	0.0266	0.0049	0.0083	0.0022	0.0049	0.0339	0.0201	0.0354	0.0808	0.0143	0.1081	0.002
10	rs35468602	73003548	0.7	1.90037222607993	0.82	0.488512084344485	0.853938042457486	0.0733693493488562	0.0183	0.024	0.03	0.0084	0.1444	0.0054	0.0075	0.0559	0.0017	0.08	0.1216	0.0258	0.0053	0.1236	0.0265	0.0049	0.0084	0.0023	0.0049	0.0341	0.0203	0.0356	0.0807	0.0142	0.1086	0.0019
10	rs10999745	73006543	0.7	1.90037222607993	0.82	0.488512084344485	0.898290651006864	0.0756067560778512	0.0181	0.024	0.0299	0.0084	0.1438	0.0054	0.0075	0.0559	0.0016	0.0797	0.1206	0.0261	0.0053	0.1243	0.0265	0.0049	0.0085	0.0023	0.0049	0.0342	0.0205	0.0358	0.0807	0.0142	0.1095	0.0018
10	rs10823706	73008857	0.69	2.00720157223845	0.82	0.488512084344485	0.928132163821866	0.0781658893693271	0.0181	0.024	0.0298	0.0084	0.1434	0.0054	0.0074	0.0559	0.0016	0.0794	0.1201	0.0267	0.0053	0.1249	0.0266	0.005	0.0086	0.0023	0.005	0.0343	0.0206	0.036	0.0808	0.0142	0.1093	0.0018
10	rs7899034	73010064	0.69	2.00720157223845	0.82	0.488512084344485	0.919410498904904	0.0809835855775281	0.0181	0.024	0.0297	0.0084	0.1431	0.0055	0.0074	0.0557	0.0015	0.0792	0.1199	0.027	0.0052	0.125	0.0266	0.005	0.0086	0.0023	0.005	0.0343	0.0206	0.036	0.0808	0.0142	0.1094	0.0018
10	rs79151165	73011382	0.69	2.00720157223845	0.82	0.488512084344485	0.926135615747468	0.0819568163429922	0.0181	0.024	0.0297	0.0084	0.1428	0.0055	0.0074	0.0557	0.0015	0.0791	0.1198	0.0271	0.0052	0.1254	0.0268	0.005	0.0086	0.0023	0.005	0.0343	0.0206	0.036	0.0808	0.0143	0.1094	0.0018
10	rs7907878	73012289	0.69	2.00720157223845	0.82	0.488512084344485	0.932547544471449	0.0820318751212561	0.018	0.024	0.0296	0.0084	0.1426	0.0055	0.0074	0.0558	0.0015	0.079	0.1198	0.0271	0.0052	0.1256	0.0269	0.005	0.0086	0.0022	0.005	0.0342	0.0206	0.0362	0.0808	0.0143	0.1094	0.0017
10	rs79913058	73019552	0.69	2.00720157223845	0.82	0.488512084344485	0.928048938580006	0.086126079961349	0.0181	0.0239	0.0293	0.0084	0.1418	0.0055	0.0074	0.0558	0.0015	0.0788	0.1199	0.0273	0.0052	0.1261	0.0272	0.005	0.0086	0.0023	0.005	0.0339	0.0207	0.0363	0.081	0.0145	0.1092	0.0017
10	rs7072234	73022207	0.69	2.00720157223845	0.82	0.488512084344485	0.941571861131754	0.0910031626016865	0.018	0.0239	0.0291	0.0085	0.1411	0.0055	0.0074	0.056	0.0014	0.0787	0.1199	0.0275	0.0052	0.1267	0.0276	0.005	0.0086	0.0023	0.005	0.0336	0.0208	0.0364	0.0811	0.0146	0.1091	0.0016
10	rs7902476	73023736	0.68	2.11746674676432	0.82	0.488512084344485	0.855063400898025	0.114360159248275	0.0179	0.024	0.0282	0.0087	0.1402	0.0054	0.0074	0.0563	0.0011	0.0793	0.1191	0.0287	0.0051	0.1278	0.0278	0.0049	0.0087	0.0025	0.0049	0.0324	0.021	0.0358	0.0819	0.0159	0.1076	0.0015
10	rs10999754	73025201	0.68	2.11746674676432	0.82	0.488512084344485	0.851287905393427	0.115989665167208	0.0179	0.024	0.0282	0.0087	0.1401	0.0054	0.0074	0.0563	0.0011	0.0793	0.119	0.0288	0.0051	0.1278	0.0277	0.0049	0.0087	0.0025	0.0049	0.0324	0.0211	0.0358	0.082	0.016	0.1075	0.0015
10	rs117806036	73035992	0.67	2.23118424155472	0.82	0.488512084344485	0.874858819160785	0.105266221340643	0.0179	0.0241	0.0278	0.0088	0.14	0.0054	0.0074	0.0564	0.0011	0.0795	0.1187	0.0292	0.0051	0.1282	0.0272	0.0048	0.0087	0.0026	0.0049	0.0323	0.0216	0.0359	0.0827	0.0158	0.1067	0.0014
10	rs16928594	73036899	0.67	2.23118424155472	0.81	0.53874877155386	0.875833314070025	0.105763820788378	0.0179	0.0241	0.0278	0.0088	0.1399	0.0054	0.0074	0.0564	0.0011	0.0795	0.1187	0.0292	0.0051	0.1283	0.0272	0.0048	0.0087	0.0026	0.0049	0.0323	0.0217	0.0359	0.0827	0.0158	0.1066	0.0014
10	rs12783787	73039440	0.67	2.23118424155472	0.81	0.53874877155386	0.879980027030167	0.106012960317206	0.0179	0.0241	0.0277	0.0089	0.1399	0.0054	0.0074	0.0564	0.0011	0.0796	0.1186	0.0293	0.0051	0.1283	0.0271	0.0048	0.0088	0.0026	0.0049	0.0323	0.0218	0.0359	0.0828	0.0158	0.1065	0.0014
10	rs10762434	73044413	0.67	2.23118424155472	0.81	0.53874877155386	0.876970803930637	0.104852248394759	0.0179	0.0241	0.0277	0.0089	0.1397	0.0054	0.0074	0.0564	0.0011	0.0798	0.1185	0.0294	0.0051	0.1286	0.0268	0.0048	0.0088	0.0026	0.0049	0.0322	0.022	0.0358	0.0829	0.0158	0.1062	0.0014
10	rs10823717	73046177	0.67	2.23118424155472	0.82	0.488512084344485	0.904868525314135	0.105431987062848	0.0179	0.0241	0.0277	0.009	0.1394	0.0054	0.0074	0.0564	0.0011	0.0799	0.1181	0.0295	0.0051	0.1288	0.0269	0.0048	0.0088	0.0026	0.0049	0.0322	0.0221	0.0358	0.0829	0.0158	0.1065	0.0014
10	rs34957097	73046617	0.67	2.23118424155472	0.82	0.488512084344485	0.880875499671551	0.108432939731538	0.0179	0.0241	0.0277	0.009	0.1394	0.0054	0.0074	0.0564	0.0011	0.0798	0.1181	0.0296	0.0051	0.1288	0.0269	0.0048	0.0088	0.0026	0.0049	0.0321	0.0221	0.0357	0.0829	0.0158	0.1066	0.0014
10	rs3842239	73050637	0.67	2.23118424155472	0.82	0.488512084344485	0.856672148136498	0.107763259196691	0.0178	0.0239	0.0275	0.009	0.1387	0.0055	0.0076	0.0569	0.001	0.0796	0.1176	0.0298	0.0051	0.1286	0.0272	0.0049	0.0089	0.0026	0.0049	0.0319	0.0222	0.0355	0.0825	0.016	0.1079	0.0013
10	rs79688116	73050877	0.67	2.23118424155472	0.82	0.488512084344485	0.849042052774309	0.10818162256468	0.0178	0.0238	0.0275	0.009	0.1387	0.0055	0.0076	0.0569	0.001	0.0796	0.1176	0.0298	0.0051	0.1286	0.0272	0.0049	0.0089	0.0027	0.0049	0.0318	0.0222	0.0354	0.0824	0.016	0.1079	0.0013
10	rs10509332	73051440	0.67	2.23118424155472	0.82	0.488512084344485	0.822922311320169	0.112059669825211	0.0178	0.0237	0.0273	0.009	0.1385	0.0056	0.0076	0.0572	0.001	0.0796	0.1172	0.03	0.0051	0.1283	0.0274	0.005	0.009	0.0027	0.0048	0.0318	0.0222	0.0354	0.0822	0.0162	0.1084	0.0013
10	rs7907590	73052632	0.66	2.34836958973271	0.83	0.441484906400802	0.799339449363617	0.140340967751042	0.0176	0.0235	0.0269	0.0091	0.1377	0.0058	0.0078	0.058	0.001	0.0795	0.1163	0.0305	0.0051	0.1277	0.0278	0.0051	0.0091	0.0028	0.0048	0.0315	0.0222	0.0352	0.0819	0.0167	0.1094	0.0013
10	rs116719020	73057036	0.63	2.72087501513479	0.83	0.441484906400802	0.948867649368406	0.211386077689229	0.0174	0.0221	0.0255	0.0097	0.1334	0.0072	0.0092	0.0607	6e-04	0.0761	0.1122	0.0328	0.0045	0.1294	0.0287	0.0058	0.0096	0.0035	0.0045	0.0296	0.0228	0.0325	0.0809	0.0186	0.1167	8e-04
10	rs7915111	73059827	0.61	2.98679836376811	0.84	0.397589870063919	0.617110363194335	0.213411883311543	0.0172	0.0217	0.025	0.0099	0.1318	0.0076	0.0096	0.0625	4e-04	0.0751	0.1106	0.034	0.0042	0.1302	0.0287	0.0061	0.0098	0.0036	0.0029	0.0288	0.023	0.0317	0.0806	0.0192	0.1192	6e-04
10	rs12780262	73061783	0.61	2.98679836376811	0.84	0.397589870063919	0.60160820967299	0.217482568807667	0.0172	0.0217	0.025	0.0099	0.1316	0.0077	0.0097	0.0627	5e-04	0.075	0.1104	0.0341	0.0042	0.1303	0.0288	0.0062	0.0098	0.0037	0.0027	0.0287	0.023	0.0316	0.0806	0.0193	0.1195	6e-04
10	rs4400714	73067279	0.61	2.98679836376811	0.84	0.397589870063919	0.61224644777927	0.225808014902499	0.0172	0.0216	0.0249	0.01	0.1311	0.0078	0.0098	0.0631	6e-04	0.0751	0.11	0.0343	0.0042	0.1304	0.0287	0.0062	0.0098	0.0037	0.0024	0.0284	0.023	0.0315	0.0805	0.0195	0.12	6e-04
10	rs17546494	73069119	0.61	2.98679836376811	0.84	0.397589870063919	0.634272862692659	0.226678834282372	0.0172	0.0216	0.0249	0.01	0.131	0.0078	0.0098	0.0632	6e-04	0.075	0.11	0.0343	0.0042	0.1305	0.0287	0.0062	0.0098	0.0037	0.0023	0.0284	0.023	0.0314	0.0805	0.0195	0.1202	6e-04
10	rs74384942	73073459	0.6	3.12507085027308	0.84	0.397589870063919	0.680112900310202	0.227987104214197	0.0172	0.0215	0.0251	0.0101	0.1305	0.0078	0.0099	0.0636	6e-04	0.0755	0.1096	0.0343	0.0042	0.1309	0.0287	0.0062	0.0098	0.0037	0.0019	0.0277	0.023	0.0314	0.0801	0.0193	0.1211	6e-04
10	rs80304693	73075417	0.6	3.12507085027308	0.84	0.397589870063919	0.721920837935661	0.22864215522869	0.0172	0.0215	0.0252	0.0101	0.1302	0.0078	0.01	0.0638	6e-04	0.0757	0.1094	0.0344	0.0042	0.1311	0.0287	0.0061	0.0098	0.0038	0.0017	0.0274	0.023	0.0314	0.08	0.0192	0.1216	5e-04
10	rs946979	73077770	0.6	3.12507085027308	0.84	0.397589870063919	0.778754729516289	0.233464410079361	0.0172	0.0215	0.0253	0.0102	0.13	0.0079	0.01	0.0639	6e-04	0.0759	0.1092	0.0345	0.0043	0.1312	0.0287	0.0062	0.0099	0.0038	0.0016	0.0272	0.023	0.0314	0.0799	0.0192	0.1218	5e-04
10	rs67346255	73078659	0.6	3.12507085027308	0.84	0.397589870063919	0.785874733292306	0.235446497019271	0.0172	0.0215	0.0253	0.0102	0.13	0.008	0.01	0.0639	6e-04	0.0759	0.1092	0.0345	0.0043	0.1312	0.0287	0.0062	0.0099	0.0038	0.0016	0.0272	0.023	0.0314	0.0798	0.0192	0.1218	5e-04
10	rs61851337	73081551	0.6	3.12507085027308	0.84	0.397589870063919	0.803405970764946	0.240203226171442	0.0172	0.0215	0.0253	0.0102	0.1299	0.008	0.0101	0.064	6e-04	0.0758	0.1091	0.0345	0.0043	0.1312	0.0287	0.0063	0.01	0.0038	0.0016	0.0271	0.023	0.0313	0.0796	0.0193	0.1219	5e-04
10	rs2277257	73082563	0.6	3.12507085027308	0.84	0.397589870063919	0.803875757885432	0.241536117976837	0.0172	0.0215	0.0253	0.0102	0.1299	0.008	0.0101	0.064	6e-04	0.0758	0.1091	0.0345	0.0043	0.1312	0.0287	0.0063	0.01	0.0038	0.0016	0.0271	0.023	0.0313	0.0795	0.0193	0.1219	5e-04
10	rs12252326	73094462	0.59	3.26689791793466	0.84	0.397589870063919	0.851769487914973	0.290085620434842	0.0171	0.0214	0.0252	0.0104	0.1291	0.0084	0.0105	0.0643	6e-04	0.0755	0.1085	0.0346	0.0044	0.131	0.0286	0.0067	0.0108	0.0039	0.0016	0.0268	0.0229	0.031	0.079	0.0194	0.1219	6e-04
10	rs2066210	73094948	0.59	3.26689791793466	0.84	0.397589870063919	0.903962874646246	0.310181480226413	0.017	0.0214	0.0253	0.0105	0.1289	0.0085	0.0107	0.0644	6e-04	0.0754	0.1081	0.0346	0.0044	0.1311	0.0287	0.0069	0.0112	0.0039	0.0016	0.0268	0.023	0.031	0.0788	0.0195	0.1219	6e-04
10	rs12256138	73096236	0.59	3.26689791793466	0.84	0.397589870063919	1.11908319869354	0.38166914454775	0.0169	0.0213	0.0255	0.0107	0.128	0.0088	0.0112	0.0644	7e-04	0.0747	0.1074	0.0344	0.0045	0.1307	0.0293	0.0073	0.012	0.004	0.0016	0.0265	0.0229	0.0307	0.0783	0.0198	0.1224	7e-04
10	rs780662	73097953	0.58	3.41228939062142	0.84	0.397589870063919	1.87677667945948	0.660710152618529	0.0167	0.021	0.0249	0.0116	0.1255	0.0096	0.0123	0.0667	7e-04	0.0733	0.1053	0.0346	0.0045	0.1293	0.0308	0.0085	0.0137	0.0041	0.0016	0.0258	0.0226	0.0301	0.0772	0.0209	0.1226	8e-04
10	rs1110399	73100266	0.55	3.86994085178425	0.83	0.441484906400802	5.93346289697514	2.0667880745308	0.0162	0.0201	0.0234	0.0134	0.1187	0.0117	0.016	0.0707	8e-04	0.0705	0.1004	0.0352	0.0044	0.126	0.034	0.0124	0.0186	0.0045	0.0016	0.0246	0.0219	0.0284	0.0745	0.0233	0.1225	0.001
10	rs56066650	73102537	0.53	4.19302195135451	0.84	0.397589870063919	11.6363862880529	3.9613041095436	0.0157	0.0192	0.0225	0.0149	0.1137	0.0148	0.0187	0.0751	9e-04	0.0679	0.0954	0.0363	0.0044	0.123	0.0375	0.0143	0.0228	0.0047	0.0016	0.0237	0.0214	0.0269	0.0724	0.0236	0.1225	0.0011
10	rs883764	73104178	0.51	4.53055660572993	0.84	0.397589870063919	17.091431515521	5.7174595809073	0.0152	0.0185	0.0219	0.016	0.1104	0.017	0.0203	0.0781	9e-04	0.0663	0.0927	0.0365	0.0043	0.1208	0.039	0.0158	0.0259	0.0048	0.0015	0.023	0.0212	0.0259	0.0706	0.0246	0.123	0.001
10	rs7069807	73104636	0.51	4.53055660572993	0.84	0.397589870063919	17.7897772054088	5.85969172374538	0.0151	0.0183	0.0217	0.0161	0.1097	0.0174	0.0206	0.0791	9e-04	0.0659	0.0921	0.0367	0.0043	0.1203	0.0394	0.0161	0.0263	0.0048	0.0015	0.0228	0.0211	0.0257	0.0703	0.0246	0.1232	0.001
10	rs780668	73111408	0.5	4.70476079698257	0.84	0.397589870063919	20.5963527467632	7.15985944474405	0.0161	0.0178	0.0213	0.0165	0.108	0.0181	0.0212	0.0811	9e-04	0.0649	0.0908	0.0372	0.0043	0.1189	0.0401	0.0168	0.0272	0.0048	0.0015	0.0223	0.0209	0.0253	0.0707	0.0245	0.1232	0.001
10	rs75619440	73113571	0.5	4.70476079698257	0.84	0.397589870063919	21.1854653713671	7.33877075354359	0.0162	0.0176	0.0212	0.0166	0.1077	0.0183	0.0214	0.0816	9e-04	0.0647	0.0906	0.0373	0.0043	0.1186	0.0403	0.0169	0.0274	0.0048	0.0015	0.0222	0.0209	0.0252	0.0707	0.0245	0.1232	0.001
10	rs2252996	73115942	0.5	4.70476079698257	0.84	0.397589870063919	23.164061408494	7.65511478632385	0.0162	0.0175	0.0209	0.0166	0.107	0.0184	0.0214	0.089	9e-04	0.0626	0.09	0.0373	0.0042	0.1182	0.0404	0.017	0.0276	0.0049	0.0015	0.022	0.0206	0.025	0.0695	0.0228	0.123	0.001
10	rs703256	73119023	0.5	4.70476079698257	0.84	0.397589870063919	24.5608437067861	7.81539843842865	0.0161	0.0174	0.0208	0.0166	0.1063	0.0185	0.0215	0.0891	9e-04	0.0623	0.0893	0.0373	0.0042	0.1178	0.0435	0.0169	0.0276	0.0049	0.0015	0.0219	0.0206	0.0248	0.0693	0.0228	0.1226	0.001
10	rs79737301	73121779	0.49	4.88259786327586	0.84	0.397589870063919	25.1504725654045	7.45832291352451	0.0162	0.0173	0.0206	0.0166	0.1059	0.0187	0.0216	0.09	9e-04	0.062	0.0888	0.0374	0.0042	0.1173	0.0441	0.0171	0.0278	0.0049	0.0015	0.0218	0.0205	0.0245	0.0693	0.0228	0.1227	0.001
10	rs2487068	73121913	0.49	4.88259786327586	0.84	0.397589870063919	25.4938780791944	7.61431223156015	0.0163	0.0172	0.0206	0.0167	0.1057	0.0187	0.0217	0.0902	9e-04	0.0619	0.0887	0.0374	0.0042	0.1171	0.0442	0.0171	0.0279	0.0049	0.0015	0.0217	0.0205	0.0245	0.0693	0.0228	0.1227	0.001
10	rs2275579	73123076	0.49	4.88259786327586	0.84	0.397589870063919	27.1076597840763	8.59432844234032	0.0165	0.0168	0.0202	0.0171	0.1046	0.019	0.022	0.0911	9e-04	0.0611	0.0877	0.0398	0.0042	0.1159	0.0451	0.0174	0.0286	0.0049	0.0014	0.0214	0.0204	0.0242	0.0691	0.0227	0.1224	0.001
10	rs780689	73126827	0.49	4.88259786327586	0.84	0.397589870063919	27.8921068566162	9.03682681725298	0.0166	0.0167	0.0201	0.0173	0.1041	0.0192	0.0219	0.0917	9e-04	0.0607	0.0872	0.0409	0.0042	0.1153	0.0455	0.0175	0.0289	0.0049	0.0014	0.0213	0.0203	0.024	0.069	0.0227	0.1223	0.001
10	rs7924256	73137229	0.42	6.22963632482468	0.84	0.397589870063919	53.8113840099115	16.9886848404076	0.0186	0.012	0.0158	0.0195	0.0903	0.0246	0.0252	0.1034	9e-04	0.0501	0.0736	0.0702	0.0037	0.1014	0.0576	0.0203	0.0349	0.0049	0.0013	0.0185	0.018	0.0198	0.0669	0.022	0.1209	0.001
10	rs35462186	73139271	0.39	6.8619384637332	0.84	0.397589870063919	66.7406859296477	19.3450221273185	0.0196	0.0104	0.0144	0.0203	0.085	0.0266	0.0265	0.1076	8e-04	0.046	0.0688	0.0805	0.0036	0.0965	0.0619	0.0214	0.0371	0.005	0.0013	0.0174	0.0174	0.0186	0.0663	0.0211	0.1207	9e-04
10	rs10823726	73140055	0.39	6.8619384637332	0.84	0.397589870063919	69.8712096962344	20.8027350355671	0.0198	0.0101	0.0143	0.0204	0.0843	0.0269	0.0267	0.1082	8e-04	0.0454	0.0681	0.0819	0.0036	0.0958	0.0625	0.0215	0.0374	0.005	0.0013	0.0173	0.0173	0.0183	0.0663	0.021	0.1207	9e-04
10	rs112163308	73140782	0.36	7.52739858747458	0.83	0.441484906400802	86.6936121819204	33.0893570233197	0.0189	0.0082	0.0181	0.0259	0.0757	0.0303	0.0365	0.1061	8e-04	0.0397	0.0613	0.0832	0.0045	0.0871	0.0651	0.0276	0.0435	0.0049	0.0011	0.0161	0.0227	0.019	0.0612	0.0207	0.116	7e-04
10	rs1417208	73141020	0.35	7.75660323405344	0.84	0.397589870063919	93.3238440610992	36.1325292267185	0.0187	0.0078	0.0187	0.0271	0.074	0.0311	0.0384	0.1056	7e-04	0.0386	0.0601	0.0835	0.0047	0.0854	0.0657	0.0289	0.0446	0.0049	0.0011	0.0158	0.0238	0.0192	0.0602	0.0206	0.1151	7e-04
10	rs10823730	73147307	0.26	9.9861719194104	0.84	0.397589870063919	274.892589382234	108.757836172649	0.0143	0.0014	0.0369	0.0424	0.0379	0.0596	0.0595	0.0989	5e-04	0.0276	0.042	0.0856	0.0059	0.0635	0.0704	0.0411	0.0754	0.0045	4e-04	0.0118	0.0348	0.0188	0.048	0.0186	0.0973	3e-04
10	rs1417207	73158707	0.31	8.71042712254343	0.84	0.397589870063919	198.965067433642	77.1340606080743	0.0172	0.0045	0.0404	0.0363	0.0441	0.0538	0.0538	0.1018	5e-04	0.0323	0.0462	0.0833	0.0073	0.0662	0.0673	0.0392	0.065	0.0032	0.0011	0.0189	0.0285	0.025	0.0357	0.0173	0.1056	0.001
10	rs7903630	73164184	0.35	7.75660323405344	0.84	0.397589870063919	136.206696865349	59.0383300519858	0.0185	0.0078	0.042	0.0341	0.0592	0.0473	0.0476	0.1009	5e-04	0.0389	0.0565	0.0772	0.0073	0.0645	0.0563	0.0338	0.0557	0.0027	0.0011	0.0219	0.029	0.0281	0.0409	0.016	0.1064	0.0011
10	rs68072991	73178508	0.4	6.64749173412348	0.84	0.397589870063919	85.383864014944	38.7559893434512	0.02	0.0114	0.0438	0.0317	0.0753	0.0406	0.0407	0.0998	5e-04	0.0457	0.0675	0.0701	0.0074	0.0627	0.0445	0.0281	0.0458	0.0022	0.0011	0.0251	0.0295	0.0314	0.0463	0.0147	0.1076	0.0011
10	rs10823746	73186120	0.41	6.43672563940757	0.84	0.397589870063919	81.08304205346	38.1277568947222	0.0202	0.0116	0.044	0.0315	0.0765	0.0398	0.0401	0.0997	5e-04	0.0462	0.0685	0.0696	0.0074	0.0619	0.0435	0.0276	0.0451	0.0022	0.0011	0.0253	0.0295	0.0321	0.0469	0.0146	0.108	0.0011
10	rs10740378	73189672	0.41	6.43672563940757	0.84	0.397589870063919	82.1226820027476	38.8043047456352	0.0203	0.0118	0.0439	0.0313	0.0775	0.0394	0.0399	0.0995	5e-04	0.0465	0.0689	0.0695	0.0075	0.0613	0.0434	0.0273	0.0447	0.0022	0.0011	0.0255	0.0295	0.0323	0.0473	0.0143	0.1086	0.0011
10	rs2394795	73191336	0.41	6.43672563940757	0.84	0.397589870063919	80.3231675532643	37.9732339612549	0.0204	0.0119	0.0439	0.0312	0.0782	0.0388	0.0395	0.0988	5e-04	0.0469	0.0694	0.0691	0.0074	0.0618	0.0429	0.0271	0.0444	0.0022	0.0011	0.0256	0.0295	0.0324	0.0476	0.0143	0.1089	0.0011
10	rs7902757	73199595	0.42	6.22963632482468	0.84	0.397589870063919	76.3624972627336	35.9633996910355	0.0205	0.0121	0.0439	0.0306	0.0795	0.0382	0.0389	0.0974	5e-04	0.0476	0.0703	0.0688	0.0074	0.0628	0.0415	0.0269	0.0439	0.0023	0.0011	0.0257	0.0297	0.0326	0.0481	0.0138	0.1095	0.0012
10	rs946874	73203703	0.42	6.22963632482468	0.84	0.397589870063919	73.3830286137157	34.6165860751528	0.0208	0.0123	0.044	0.0301	0.0806	0.0378	0.0383	0.096	6e-04	0.0483	0.0709	0.0685	0.0075	0.0637	0.0402	0.0266	0.0435	0.0023	0.0011	0.0257	0.0299	0.0327	0.0485	0.0141	0.1098	0.0012
10	rs75751082	73205549	0.42	6.22963632482468	0.84	0.397589870063919	71.1324716041282	33.3646804977293	0.021	0.0125	0.044	0.0298	0.0814	0.0374	0.0378	0.095	6e-04	0.0489	0.0715	0.0682	0.0075	0.0644	0.0391	0.0263	0.0431	0.0023	0.0012	0.0257	0.03	0.0328	0.0489	0.0141	0.1103	0.0012
10	rs12772205	73215480	0.43	6.0262197612391	0.84	0.397589870063919	66.9051217074224	31.2107218930542	0.0212	0.0128	0.0442	0.0288	0.0837	0.0365	0.0369	0.0905	6e-04	0.0503	0.0728	0.0678	0.0074	0.0663	0.0363	0.0268	0.0423	0.0024	0.0012	0.0258	0.0306	0.0332	0.0499	0.0143	0.1111	0.0012
10	rs7918636	73215525	0.43	6.0262197612391	0.84	0.397589870063919	66.8502393877038	31.2060352023345	0.0212	0.0128	0.0442	0.0288	0.0837	0.0365	0.0369	0.0905	6e-04	0.0503	0.0728	0.0678	0.0074	0.0663	0.0363	0.0268	0.0423	0.0024	0.0012	0.0258	0.0306	0.0332	0.0499	0.0143	0.1111	0.0012
10	rs4747156	73217963	0.43	6.0262197612391	0.84	0.397589870063919	66.6915225863748	31.1289196469486	0.0211	0.0128	0.0442	0.0288	0.0837	0.0365	0.0368	0.0902	6e-04	0.0502	0.0729	0.0678	0.0074	0.0663	0.0362	0.0268	0.0423	0.0024	0.0012	0.026	0.0305	0.0332	0.0499	0.0143	0.1112	0.0012
10	rs10999828	73226388	0.44	5.82647173508729	0.84	0.397589870063919	63.7538832981895	29.6160805276055	0.021	0.0135	0.0441	0.0284	0.0853	0.0362	0.0363	0.089	6e-04	0.051	0.0741	0.0669	0.0074	0.0676	0.0339	0.0267	0.0418	0.0024	0.0012	0.0265	0.0306	0.0333	0.0502	0.0144	0.1108	0.0013
10	rs2153449	73226984	0.44	5.82647173508729	0.84	0.397589870063919	61.1906960921531	28.6509965683981	0.0208	0.0137	0.0441	0.028	0.0864	0.0358	0.0359	0.0878	7e-04	0.0516	0.0749	0.0663	0.0073	0.0684	0.034	0.0266	0.0413	0.0024	0.0012	0.0269	0.0305	0.0334	0.0503	0.0145	0.1104	0.0013
10	rs61852456	73231597	0.46	5.43796345350007	0.84	0.397589870063919	50.4917278582124	24.913573751439	0.0205	0.0145	0.0433	0.0266	0.0907	0.0339	0.0339	0.0834	7e-04	0.054	0.0784	0.0641	0.0069	0.0715	0.0332	0.0258	0.039	0.0025	0.0012	0.0278	0.0302	0.0336	0.051	0.0149	0.111	0.0014
10	rs74145001	73232566	0.48	5.06407365580194	0.84	0.397589870063919	41.5208978029136	21.4595661617344	0.0207	0.0149	0.0424	0.0254	0.0938	0.0321	0.032	0.0816	7e-04	0.0562	0.0811	0.062	0.0064	0.0739	0.0328	0.025	0.0368	0.0027	0.0012	0.0285	0.0297	0.0336	0.052	0.0152	0.1114	0.0013
10	rs878290	73233395	0.49	4.88259786327586	0.84	0.397589870063919	35.2746508040627	19.1633513434781	0.0209	0.0154	0.0417	0.0244	0.0965	0.0305	0.0304	0.0802	8e-04	0.058	0.0835	0.0602	0.0061	0.076	0.0326	0.0243	0.0349	0.0028	0.0012	0.029	0.0292	0.0336	0.0529	0.0155	0.1118	0.0013
10	rs72642238	73234103	0.5	4.70476079698257	0.84	0.397589870063919	29.6913070811474	16.9305178581398	0.0211	0.0157	0.0411	0.0233	0.099	0.0289	0.0289	0.079	8e-04	0.06	0.0858	0.0583	0.0057	0.078	0.0324	0.0236	0.0329	0.0029	0.0012	0.0295	0.0288	0.0335	0.0538	0.0159	0.1123	0.0013
10	rs10999837	73234241	0.5	4.70476079698257	0.84	0.397589870063919	28.6219555783849	16.4647736337531	0.0211	0.0158	0.041	0.0231	0.0995	0.0285	0.0286	0.0787	8e-04	0.0603	0.0862	0.0579	0.0056	0.0784	0.0323	0.0234	0.0325	0.0029	0.0012	0.0296	0.0287	0.0335	0.054	0.0159	0.1123	0.0013
10	rs10999839	73235064	0.52	4.35997914359947	0.84	0.397589870063919	22.6107640907859	13.9414441680244	0.0214	0.0163	0.0398	0.0219	0.1026	0.0264	0.0268	0.0773	8e-04	0.0628	0.0891	0.0556	0.0052	0.0807	0.032	0.0226	0.0301	0.0031	0.0012	0.0302	0.0281	0.0337	0.0551	0.0167	0.1128	0.0014
10	rs56288428	73235400	0.53	4.19302195135451	0.84	0.397589870063919	19.0424466777186	13.1034239138073	0.0215	0.0167	0.0388	0.0212	0.1048	0.0251	0.0257	0.0761	9e-04	0.0644	0.0907	0.0541	0.0052	0.0824	0.0318	0.0219	0.0286	0.0031	0.0012	0.0306	0.0276	0.0336	0.0556	0.0171	0.1131	0.0014
10	rs59116783	73237620	0.61	2.98679836376811	0.84	0.397589870063919	3.19991285490577	2.88161227090809	0.023	0.0203	0.0304	0.0154	0.1241	0.0138	0.0161	0.064	0.0011	0.0786	0.1081	0.0426	0.005	0.0964	0.0301	0.016	0.0166	0.0037	0.0012	0.0335	0.0239	0.0328	0.0596	0.0211	0.1131	0.0015
10	rs2394797	73237903	0.62	2.85207007749012	0.84	0.397589870063919	2.42908027081447	1.99134882922566	0.0232	0.0207	0.0294	0.0147	0.1265	0.0125	0.0149	0.0625	0.0011	0.0804	0.1103	0.0412	0.005	0.0982	0.0299	0.0154	0.0151	0.0038	0.0012	0.0339	0.0237	0.0327	0.0601	0.0216	0.1131	0.0015
10	rs75932361	73238042	0.62	2.85207007749012	0.83	0.441484906400802	2.32269629295053	1.95985056585994	0.0232	0.0207	0.0294	0.0146	0.1266	0.0125	0.0149	0.0624	0.0011	0.0805	0.1103	0.0411	0.005	0.0983	0.0299	0.0153	0.0151	0.0038	0.0012	0.0339	0.0237	0.0326	0.0601	0.0216	0.1131	0.0015
10	rs61855360	73239987	0.62	2.85207007749012	0.83	0.441484906400802	1.95193393501105	1.83545363883283	0.0233	0.0208	0.0287	0.0144	0.1276	0.0123	0.0148	0.0618	0.0012	0.0811	0.1112	0.0405	0.005	0.0991	0.0297	0.0151	0.0144	0.0038	0.0012	0.0341	0.0238	0.0327	0.0604	0.0219	0.113	0.0015
10	rs16928929	73240073	0.62	2.85207007749012	0.83	0.441484906400802	1.94555023427214	1.82624594877523	0.0233	0.0209	0.0287	0.0144	0.1277	0.0123	0.0148	0.0618	0.0012	0.0813	0.1111	0.0403	0.005	0.0991	0.0296	0.0151	0.0143	0.0038	0.0012	0.0341	0.0238	0.0327	0.0604	0.0219	0.1131	0.0015
10	rs7901112	73241440	0.63	2.72087501513479	0.83	0.441484906400802	1.87927660609104	1.73067686037868	0.0233	0.0209	0.0287	0.0143	0.1282	0.0122	0.0147	0.0613	0.0012	0.0817	0.1114	0.04	0.005	0.0994	0.0293	0.0149	0.014	0.0038	0.0013	0.0343	0.0237	0.0327	0.0606	0.0219	0.113	0.0015
10	rs117445459	73242402	0.63	2.72087501513479	0.83	0.441484906400802	1.85508617101174	1.67496080923814	0.0232	0.0209	0.0285	0.0142	0.1286	0.012	0.0147	0.0611	0.0012	0.082	0.1116	0.0399	0.005	0.0997	0.0292	0.0148	0.014	0.0038	0.0013	0.0344	0.0236	0.0327	0.0607	0.0219	0.1128	0.0015
10	rs12241807	73244681	0.64	2.59320156378718	0.83	0.441484906400802	1.59177264619522	1.23743509976842	0.023	0.021	0.0275	0.0137	0.1323	0.0106	0.0139	0.059	0.0013	0.0846	0.1131	0.0392	0.0052	0.1025	0.0274	0.0132	0.0136	0.0037	0.0013	0.0349	0.0236	0.033	0.0614	0.022	0.1109	0.0015
10	rs7922462	73245972	0.65	2.46903742954037	0.83	0.441484906400802	1.48178853503605	1.03140032095721	0.0228	0.0209	0.0263	0.0135	0.1339	0.0098	0.0135	0.0596	0.0013	0.0861	0.114	0.0386	0.0052	0.1036	0.0267	0.0123	0.0133	0.0037	0.0013	0.035	0.0237	0.0331	0.062	0.022	0.1095	0.0015
10	rs11598284	73251293	0.66	2.34836958973271	0.83	0.441484906400802	1.39655866245672	0.930498456599909	0.0228	0.0211	0.0257	0.0133	0.1348	0.0095	0.0133	0.0594	0.0013	0.0868	0.1147	0.0382	0.0053	0.1044	0.0262	0.0119	0.0131	0.0037	0.0013	0.0351	0.0235	0.0331	0.0622	0.0221	0.109	0.0015
10	rs77526552	73254106	0.66	2.34836958973271	0.82	0.488512084344485	1.37792814131312	0.911603881385056	0.0228	0.0211	0.0256	0.0133	0.135	0.0094	0.0133	0.0594	0.0013	0.0869	0.1149	0.0382	0.0053	0.1046	0.0261	0.0118	0.0131	0.0037	0.0013	0.0351	0.0235	0.0331	0.0623	0.0221	0.1089	0.0015
10	rs72813909	73257978	0.66	2.34836958973271	0.82	0.488512084344485	1.35987546469292	0.889190338424695	0.0228	0.0211	0.0254	0.0132	0.1351	0.0094	0.0132	0.0594	0.0013	0.087	0.115	0.0382	0.0053	0.1048	0.026	0.0117	0.0131	0.0037	0.0013	0.0351	0.0235	0.0331	0.0623	0.0221	0.1088	0.0015
10	rs1538806	73264281	0.66	2.34836958973271	0.82	0.488512084344485	1.31131506001979	0.860829568802289	0.0228	0.0212	0.0252	0.0131	0.1353	0.0093	0.0132	0.0594	0.0012	0.0872	0.1152	0.0382	0.0053	0.1051	0.0259	0.0116	0.013	0.0037	0.0013	0.0352	0.0235	0.0332	0.0623	0.0221	0.1087	0.0015
10	rs34491163	73268163	0.66	2.34836958973271	0.82	0.488512084344485	1.29644970108103	0.845018277130196	0.0228	0.0212	0.0251	0.0131	0.1356	0.0092	0.0131	0.0593	0.0012	0.0873	0.1151	0.0382	0.0053	0.1052	0.0258	0.0116	0.0128	0.0037	0.0013	0.0352	0.0235	0.0336	0.0624	0.0222	0.1084	0.0015
10	rs10740382	73269296	0.66	2.34836958973271	0.82	0.488512084344485	1.29854219317555	0.845018277130196	0.0228	0.0212	0.0251	0.0131	0.1355	0.0092	0.0131	0.0593	0.0012	0.0873	0.1151	0.0382	0.0053	0.1052	0.0258	0.0115	0.0128	0.0037	0.0013	0.0352	0.0236	0.0336	0.0624	0.0222	0.1085	0.0015
10	rs3802719	73270982	0.66	2.34836958973271	0.81	0.53874877155386	1.29027484924784	0.842234368911525	0.0228	0.0212	0.0251	0.0131	0.1356	0.0092	0.0131	0.0593	0.0013	0.0873	0.1151	0.0382	0.0053	0.1052	0.0258	0.0115	0.0128	0.0037	0.0013	0.0352	0.0236	0.0336	0.0624	0.0222	0.1085	0.0015
10	rs75850150	73278481	0.67	2.23118424155472	0.81	0.53874877155386	1.25665585510864	0.818341627919855	0.0228	0.0212	0.0249	0.013	0.1358	0.0092	0.013	0.0591	0.0013	0.0874	0.1151	0.0381	0.0053	0.1054	0.0257	0.0115	0.0126	0.0038	0.0013	0.0352	0.0238	0.0336	0.0625	0.0223	0.1083	0.0015
10	rs2894153	73278976	0.67	2.23118424155472	0.81	0.53874877155386	1.25411999154316	0.817266013719194	0.0228	0.0212	0.0249	0.013	0.1359	0.0092	0.0131	0.059	0.0013	0.0874	0.1151	0.0381	0.0053	0.1054	0.0257	0.0115	0.0125	0.0038	0.0013	0.0352	0.0238	0.0336	0.0625	0.0223	0.1083	0.0015
10	rs10999860	73280567	0.67	2.23118424155472	0.81	0.53874877155386	1.24137672913296	0.810665223171858	0.0228	0.0212	0.0248	0.013	0.1359	0.0092	0.013	0.059	0.0013	0.0875	0.1151	0.0381	0.0053	0.1055	0.0257	0.0115	0.0125	0.0038	0.0013	0.0352	0.0238	0.0336	0.0625	0.0223	0.1082	0.0015
10	rs12264426	73281738	0.67	2.23118424155472	0.8	0.592267592767429	1.24633689666489	0.796733610951132	0.0228	0.0213	0.0248	0.013	0.1359	0.0092	0.013	0.059	0.0013	0.0876	0.1151	0.0381	0.0053	0.1056	0.0257	0.0114	0.0124	0.0038	0.0013	0.0352	0.0238	0.0336	0.0625	0.0223	0.1081	0.0015
10	rs10509337	73282346	0.68	2.11746674676432	0.8	0.592267592767429	0.994584272051259	0.715455500236366	0.0227	0.0215	0.0243	0.0125	0.137	0.0091	0.0127	0.0588	0.0013	0.0881	0.1157	0.0379	0.0053	0.1062	0.0255	0.0112	0.012	0.0037	0.0014	0.0354	0.0237	0.0335	0.0626	0.0222	0.1073	0.0015
10	rs36026331	73283022	0.7	1.90037222607993	0.8	0.592267592767429	0.400147837988639	0.54777346065855	0.0225	0.0224	0.0231	0.0112	0.1392	0.0089	0.0118	0.0584	0.0014	0.0893	0.1173	0.0376	0.0053	0.1079	0.0254	0.0108	0.011	0.0037	0.0015	0.036	0.0235	0.0334	0.063	0.0223	0.1051	0.0016
10	rs35562054	73283594	0.71	1.79696118899158	0.8	0.592267592767429	0.168252483433349	0.413518225962656	0.0223	0.023	0.022	0.0101	0.1413	0.0087	0.011	0.0579	0.0015	0.0909	0.1176	0.0373	0.0052	0.1094	0.0253	0.0104	0.0102	0.0038	0.0016	0.0364	0.0232	0.0333	0.0634	0.0224	0.1034	0.0017
10	rs61851649	73283718	0.72	1.69694984062712	0.79	0.649136622646432	0.171266825682854	0.37391359937454	0.0221	0.0232	0.0219	0.0098	0.142	0.0085	0.0108	0.0578	0.0016	0.0912	0.1179	0.0371	0.0053	0.1098	0.025	0.0103	0.0099	0.0038	0.0016	0.0365	0.0232	0.0332	0.0634	0.0223	0.1031	0.0017
10	rs72813926	73284206	0.73	1.60031838062949	0.79	0.649136622646432	0.0730546886323796	0.241424953590957	0.0217	0.0239	0.0215	0.0086	0.1441	0.0079	0.0099	0.0577	0.0016	0.0923	0.1197	0.0361	0.0055	0.1116	0.0241	0.0096	0.0086	0.0037	0.0017	0.037	0.0235	0.0331	0.0638	0.0222	0.1019	0.0018
10	rs73285658	73285128	0.77	1.24714921571202	0.79	0.649136622646432	0.0634792222477333	0.146200197156492	0.0212	0.0253	0.0215	0.0065	0.1491	0.0071	0.0085	0.0568	0.0017	0.0939	0.1211	0.0347	0.0058	0.1149	0.0221	0.0083	0.0061	0.0035	0.0018	0.0382	0.024	0.0326	0.0646	0.0221	0.0995	0.002
10	rs10999865	73285461	0.77	1.24714921571202	0.79	0.649136622646432	0.072214321676954	0.184730818391062	0.021	0.0257	0.0216	0.0057	0.1506	0.0068	0.008	0.0566	0.0017	0.0944	0.1215	0.0343	0.0057	0.1161	0.0214	0.0079	0.0053	0.0035	0.0018	0.0386	0.0242	0.0325	0.065	0.0221	0.0989	0.002
10	rs7069186	73287219	0.78	1.16707263834179	0.79	0.649136622646432	0.0670444140222232	0.278969794203787	0.021	0.0258	0.0216	0.0053	0.1515	0.0067	0.0077	0.0565	0.0017	0.0946	0.1216	0.034	0.0056	0.1165	0.021	0.0075	0.0051	0.0036	0.0019	0.0387	0.0246	0.0324	0.0653	0.0221	0.0985	0.0021
10	rs3861030	73294218	0.78	1.16707263834179	0.79	0.649136622646432	0.0270543324195727	0.270173735640947	0.021	0.026	0.0218	0.005	0.1524	0.0066	0.0075	0.0566	0.0017	0.0947	0.1215	0.0338	0.0056	0.1169	0.0206	0.0072	0.0049	0.0036	0.0019	0.0389	0.0249	0.0323	0.0655	0.0221	0.0982	0.0021
10	rs3861031	73294257	0.78	1.16707263834179	0.79	0.649136622646432	0.0268724636869753	0.266955133940926	0.021	0.026	0.0218	0.005	0.1524	0.0066	0.0075	0.0566	0.0017	0.0947	0.1214	0.0338	0.0056	0.1169	0.0206	0.0072	0.0049	0.0036	0.0019	0.0389	0.0249	0.0323	0.0655	0.0221	0.0982	0.0021
10	rs117167974	73295767	0.78	1.16707263834179	0.79	0.649136622646432	0.0238239339028023	0.213198340012011	0.021	0.026	0.0218	0.005	0.1525	0.0065	0.0074	0.0566	0.0017	0.0948	0.1214	0.0338	0.0056	0.117	0.0207	0.0072	0.0049	0.0036	0.002	0.0389	0.025	0.0323	0.0656	0.0221	0.0981	0.0021
10	rs16929022	73296629	0.78	1.16707263834179	0.79	0.649136622646432	0.0226599062465266	0.204609657644606	0.021	0.026	0.0218	0.0049	0.1525	0.0065	0.0074	0.0566	0.0017	0.0948	0.1214	0.0338	0.0056	0.117	0.0207	0.0072	0.0049	0.0036	0.002	0.039	0.025	0.0323	0.0656	0.0221	0.098	0.0021
10	rs58394453	73297946	0.78	1.16707263834179	0.79	0.649136622646432	0.020951213843871	0.211279633482853	0.021	0.026	0.0218	0.0049	0.1526	0.0065	0.0074	0.0566	0.0017	0.0948	0.1213	0.0339	0.0056	0.117	0.0207	0.0072	0.0048	0.0036	0.002	0.039	0.025	0.0323	0.0656	0.0221	0.098	0.0021
10	rs10823779	73300992	0.78	1.16707263834179	0.79	0.649136622646432	0.0143645047789803	0.150816995741665	0.0211	0.0261	0.0218	0.0048	0.1527	0.0065	0.0073	0.0566	0.0018	0.0949	0.1212	0.034	0.0056	0.1171	0.0207	0.0072	0.0048	0.0036	0.002	0.039	0.025	0.0323	0.0656	0.0222	0.0979	0.0021
10	rs2394807	73301341	0.78	1.16707263834179	0.79	0.649136622646432	0.0143442005615903	0.147984245880633	0.0211	0.0261	0.0218	0.0048	0.1528	0.0065	0.0073	0.0566	0.0018	0.0949	0.1212	0.0339	0.0056	0.1172	0.0207	0.0072	0.0048	0.0036	0.002	0.039	0.0251	0.0323	0.0656	0.0221	0.0978	0.0021
10	rs117418211	73303805	0.79	1.09022720934348	0.79	0.649136622646432	0.0205874733380368	0.159043458968422	0.0212	0.0259	0.0218	0.0046	0.1537	0.0064	0.0072	0.0565	0.0018	0.0947	0.1212	0.034	0.0056	0.1176	0.0207	0.0071	0.0047	0.0035	0.002	0.039	0.0252	0.0321	0.0653	0.022	0.0976	0.0021
10	rs4747166	73305535	0.79	1.09022720934348	0.79	0.649136622646432	0.0229446100596357	0.193136622072349	0.0215	0.0255	0.0218	0.0044	0.156	0.0061	0.0069	0.0562	0.0019	0.0942	0.1212	0.0341	0.0058	0.1186	0.0208	0.0069	0.0044	0.0034	0.0021	0.039	0.0257	0.0318	0.0646	0.0217	0.097	0.0023
10	rs10823781	73306105	0.8	1.01658215824445	0.79	0.649136622646432	0.0276269439579641	0.198845319840853	0.0214	0.0255	0.0218	0.0043	0.1567	0.006	0.0068	0.0561	0.0019	0.094	0.1211	0.0342	0.0058	0.119	0.0208	0.0068	0.0042	0.0033	0.0022	0.039	0.0258	0.0317	0.0645	0.0216	0.0969	0.0024
10	rs10823782	73307993	0.8	1.01658215824445	0.79	0.649136622646432	0.0316136291750667	0.217267691610937	0.0211	0.0254	0.0217	0.0042	0.1585	0.0059	0.0065	0.056	0.002	0.0934	0.121	0.0346	0.0059	0.1202	0.0207	0.0066	0.0039	0.0032	0.0023	0.0391	0.0262	0.0316	0.064	0.0212	0.0963	0.0025
10	rs79985517	73308061	0.8	1.01658215824445	0.79	0.649136622646432	0.0303975091902648	0.221902871744182	0.021	0.0254	0.0217	0.0042	0.1585	0.0059	0.0065	0.056	0.002	0.0934	0.121	0.0346	0.0059	0.1202	0.0207	0.0065	0.0039	0.0032	0.0023	0.0391	0.0262	0.0316	0.064	0.0212	0.0963	0.0025
10	rs7921151	73308859	0.8	1.01658215824445	0.79	0.649136622646432	0.0242775013276264	0.191898573815898	0.021	0.0253	0.0218	0.0042	0.1589	0.0058	0.0064	0.056	0.002	0.0932	0.1211	0.0347	0.0059	0.1204	0.0207	0.0065	0.0038	0.0032	0.0023	0.039	0.0263	0.0317	0.0639	0.0211	0.0962	0.0026
10	rs7910896	73309890	0.8	1.01658215824445	0.78	0.709419594942363	0.0226693552166049	0.196035857813429	0.021	0.0253	0.0218	0.0042	0.1592	0.0057	0.0062	0.056	0.002	0.0931	0.1211	0.0348	0.0059	0.1208	0.0209	0.0064	0.0037	0.0032	0.0024	0.0389	0.0263	0.0315	0.064	0.0209	0.0962	0.0026
10	rs17708585	73311063	0.81	0.946104684087093	0.78	0.709419594942363	0.0309011350024531	0.19025204923699	0.0209	0.0253	0.0218	0.0041	0.1602	0.0056	0.006	0.0558	0.002	0.0929	0.1211	0.0351	0.006	0.1212	0.0211	0.006	0.0034	0.0032	0.0024	0.0388	0.0265	0.0314	0.0639	0.0208	0.096	0.0026
10	rs55747027	73314356	0.81	0.946104684087093	0.78	0.709419594942363	0.0390896183585237	0.190149301540982	0.0209	0.0252	0.0218	0.004	0.1616	0.0055	0.0056	0.0555	0.0019	0.0929	0.1216	0.0355	0.0062	0.1217	0.0213	0.0055	0.0032	0.0031	0.0024	0.0386	0.0267	0.0312	0.0638	0.0207	0.0949	0.0026
10	rs877783	73315940	0.81	0.946104684087093	0.78	0.709419594942363	0.036753126357695	0.184832558051395	0.0209	0.0252	0.0218	0.004	0.1617	0.0054	0.0056	0.0555	0.0019	0.0929	0.1216	0.0355	0.0062	0.1217	0.0214	0.0054	0.0031	0.0031	0.0024	0.0386	0.0267	0.0312	0.0638	0.0207	0.0949	0.0026
10	rs12247922	73319089	0.81	0.946104684087093	0.78	0.709419594942363	0.0395073806978509	0.183917591988687	0.0209	0.0252	0.0218	0.004	0.1618	0.0054	0.0056	0.0555	0.0019	0.0928	0.1217	0.0356	0.0062	0.1217	0.0214	0.0054	0.0031	0.0031	0.0024	0.0386	0.0268	0.0312	0.0638	0.0207	0.0948	0.0026
10	rs67776611	73320331	0.81	0.946104684087093	0.78	0.709419594942363	0.0401256449136697	0.18300418311591	0.0209	0.0255	0.0218	0.004	0.1618	0.0054	0.0055	0.0553	0.0019	0.0928	0.1217	0.0356	0.0061	0.1218	0.0214	0.0054	0.0031	0.0031	0.0024	0.0386	0.0267	0.0311	0.0638	0.0207	0.0947	0.0026
10	rs55958798	73321500	0.81	0.946104684087093	0.78	0.709419594942363	0.0420786382394146	0.192207832856813	0.0208	0.0255	0.0218	0.004	0.1619	0.0054	0.0055	0.0553	0.0019	0.0927	0.1218	0.0357	0.0061	0.1217	0.0215	0.0054	0.0031	0.0031	0.0024	0.0386	0.0267	0.0311	0.0637	0.0207	0.0947	0.0025
10	rs1867993	73322046	0.81	0.946104684087093	0.78	0.709419594942363	0.0420640450245757	0.193549903792206	0.0208	0.0255	0.0218	0.004	0.1619	0.0054	0.0055	0.0552	0.0019	0.0927	0.1218	0.0357	0.0062	0.1218	0.0215	0.0054	0.0031	0.0031	0.0024	0.0386	0.0267	0.0311	0.0637	0.0207	0.0947	0.0025
10	rs12784971	73326280	0.82	0.87875982057053	0.78	0.709419594942363	0.0505731470345488	0.231707098476218	0.0208	0.0255	0.0217	0.0039	0.1623	0.0053	0.0054	0.055	0.0019	0.0925	0.1223	0.036	0.0062	0.1221	0.0216	0.0053	0.0031	0.0031	0.0025	0.0385	0.0269	0.031	0.0636	0.0207	0.0944	0.0025
10	rs12049712	73332128	0.82	0.87875982057053	0.78	0.709419594942363	0.0593576197494994	0.237655130025617	0.0209	0.0255	0.0216	0.0038	0.1625	0.0053	0.0053	0.0547	0.0018	0.0922	0.123	0.0362	0.0063	0.1224	0.0218	0.0053	0.003	0.0032	0.0025	0.0383	0.027	0.0308	0.0634	0.0206	0.0943	0.0025
10	rs10823786	73332945	0.82	0.87875982057053	0.78	0.709419594942363	0.0565502846560853	0.235115774492863	0.0209	0.0255	0.0215	0.0038	0.1626	0.0052	0.0051	0.0547	0.0018	0.0921	0.1231	0.0363	0.0063	0.1224	0.0218	0.0052	0.003	0.0032	0.0025	0.0377	0.0267	0.0308	0.0629	0.0206	0.0959	0.0025
10	rs67332926	73336879	0.83	0.81451029553121	0.77	0.773176121721263	0.0792481385604263	0.259302461967339	0.0228	0.0255	0.021	0.0035	0.1628	0.005	0.0047	0.055	0.0018	0.091	0.1242	0.0367	0.0064	0.1225	0.0216	0.005	0.0027	0.0031	0.0025	0.0369	0.0269	0.0297	0.0645	0.0198	0.0963	0.0024
10	rs10823790	73338253	0.83	0.81451029553121	0.76	0.840461917458717	0.070696888301417	0.237102350661469	0.0228	0.0255	0.021	0.0035	0.1628	0.005	0.0047	0.0551	0.0018	0.091	0.1242	0.0367	0.0064	0.1225	0.0216	0.005	0.0027	0.0031	0.0025	0.0369	0.0269	0.0297	0.0645	0.0198	0.0963	0.0024
10	rs61461749	73340121	0.83	0.81451029553121	0.76	0.840461917458717	0.0802075432842139	0.281415529870671	0.0228	0.0255	0.021	0.0035	0.1627	0.005	0.0047	0.055	0.0018	0.0909	0.1243	0.0367	0.0064	0.1225	0.0216	0.005	0.0027	0.0031	0.0026	0.0369	0.0269	0.0296	0.0646	0.0198	0.0963	0.0024
10	rs111555772	73341220	0.83	0.81451029553121	0.76	0.840461917458717	0.0847444716990562	0.312826994123563	0.0228	0.0255	0.021	0.0035	0.1627	0.005	0.0047	0.055	0.0018	0.0909	0.1243	0.0367	0.0063	0.1225	0.0216	0.005	0.0027	0.0031	0.0025	0.0369	0.0268	0.0295	0.0646	0.0198	0.0963	0.0024
10	rs80128762	73344342	0.85	0.695135765909148	0.76	0.840461917458717	0.271385894836242	0.248908903717352	0.0231	0.0268	0.0226	0.0021	0.1644	0.0046	0.0043	0.0579	0.0014	0.0879	0.1263	0.0424	0.0054	0.1216	0.0213	0.0049	0.0019	0.003	0.0023	0.0365	0.0259	0.0238	0.0702	0.0169	0.0952	0.0018
10	rs7093128	73345064	0.84	0.753316385445839	0.76	0.840461917458717	0.258135292428981	0.226352149273201	0.0232	0.027	0.0228	0.002	0.1645	0.0045	0.0043	0.0581	0.0013	0.0877	0.1265	0.043	0.0051	0.1216	0.0218	0.0049	0.0018	0.003	0.0022	0.0363	0.0258	0.0232	0.0708	0.0166	0.0951	0.0017
10	rs2394829	73345380	0.84	0.753316385445839	0.76	0.840461917458717	0.255939520660433	0.193033348384492	0.0232	0.027	0.0228	0.002	0.1644	0.0045	0.0043	0.0581	0.0013	0.0877	0.1265	0.0431	0.0051	0.1216	0.0218	0.0049	0.0018	0.003	0.0022	0.0363	0.0258	0.0232	0.0709	0.0166	0.0951	0.0017
10	rs56294630	73345718	0.84	0.753316385445839	0.76	0.840461917458717	0.258899479995897	0.184019178065033	0.0233	0.027	0.0228	0.002	0.1645	0.0045	0.0043	0.0581	0.0013	0.0878	0.1266	0.0431	0.0051	0.1217	0.0218	0.0048	0.0018	0.003	0.0022	0.0363	0.0258	0.0232	0.0707	0.0166	0.0951	0.0017
10	rs12777161	73346499	0.84	0.753316385445839	0.76	0.840461917458717	0.261289842818873	0.185036094880622	0.0233	0.027	0.0227	0.0019	0.1646	0.0045	0.0042	0.0581	0.0013	0.0879	0.1267	0.0431	0.0051	0.1217	0.0218	0.0048	0.0018	0.003	0.0022	0.0362	0.0258	0.0231	0.0707	0.0165	0.0952	0.0017
10	rs10823794	73347568	0.84	0.753316385445839	0.76	0.840461917458717	0.262965670037253	0.18513789203775	0.0233	0.027	0.0227	0.0019	0.1645	0.0044	0.0042	0.0582	0.0013	0.088	0.1267	0.0431	0.0051	0.1217	0.0218	0.0048	0.0017	0.0029	0.0022	0.0362	0.0258	0.0231	0.0708	0.0165	0.0953	0.0017
10	rs78385937	73348814	0.84	0.753316385445839	0.76	0.840461917458717	0.258494756830711	0.178259627940025	0.0233	0.027	0.0227	0.0019	0.1646	0.0045	0.0042	0.0582	0.0013	0.0881	0.1268	0.0432	0.005	0.1218	0.0217	0.0048	0.0017	0.0029	0.0022	0.0361	0.0257	0.023	0.0709	0.0165	0.0953	0.0017
10	rs10762458	73356835	0.84	0.753316385445839	0.76	0.840461917458717	0.251224497521562	0.145544887728679	0.0234	0.0269	0.0225	0.0019	0.1647	0.0044	0.0041	0.0582	0.0012	0.0888	0.1269	0.0436	0.0049	0.1222	0.0216	0.0048	0.0017	0.0029	0.0021	0.0356	0.0254	0.0225	0.0716	0.0161	0.0955	0.0017
10	rs74147372	73359408	0.84	0.753316385445839	0.76	0.840461917458717	0.250605341550629	0.132033216162468	0.0232	0.0269	0.0224	0.002	0.1654	0.0043	0.0041	0.0584	0.0011	0.0882	0.1272	0.0438	0.0048	0.1226	0.0215	0.0047	0.0016	0.0029	0.0021	0.0352	0.0251	0.0221	0.0722	0.0161	0.0954	0.0016
10	rs61851973	73365637	0.84	0.753316385445839	0.76	0.840461917458717	0.254600219536139	0.13194296061607	0.0231	0.0269	0.0224	0.002	0.1656	0.0043	0.0041	0.0585	0.0011	0.0879	0.1272	0.044	0.0048	0.1227	0.0215	0.0047	0.0016	0.0028	0.0021	0.035	0.025	0.0219	0.0726	0.0163	0.0954	0.0016
10	rs7907996	73370883	0.84	0.753316385445839	0.76	0.840461917458717	0.253042550624231	0.134387839338093	0.0231	0.0269	0.0224	0.002	0.1656	0.0043	0.0041	0.0586	0.0011	0.0877	0.127	0.0441	0.0047	0.1227	0.0214	0.0047	0.0016	0.0029	0.0021	0.035	0.025	0.0219	0.0729	0.0164	0.0954	0.0016
10	rs72813972	73384129	0.84	0.753316385445839	0.76	0.840461917458717	0.247961292567966	0.131762517932538	0.023	0.0269	0.0224	0.002	0.1656	0.0043	0.0041	0.0586	0.001	0.0876	0.1271	0.0442	0.0047	0.1228	0.0214	0.0047	0.0016	0.0029	0.0021	0.035	0.0248	0.0218	0.0731	0.0165	0.0956	0.0016
10	rs75933573	73384806	0.84	0.753316385445839	0.76	0.840461917458717	0.246907977656829	0.131401906408815	0.023	0.0269	0.0224	0.002	0.1656	0.0043	0.0041	0.0586	0.001	0.0876	0.1271	0.0442	0.0047	0.1228	0.0214	0.0047	0.0016	0.0029	0.0021	0.035	0.0248	0.0218	0.0732	0.0165	0.0956	0.0016
10	rs4747173	73388861	0.84	0.753316385445839	0.76	0.840461917458717	0.239000481875012	0.121279973499453	0.0229	0.0268	0.0225	0.002	0.1654	0.0043	0.0041	0.0587	0.001	0.0876	0.1273	0.0442	0.0046	0.1227	0.0213	0.0047	0.0016	0.0028	0.0021	0.035	0.0247	0.0217	0.0735	0.0165	0.0959	0.0016
10	rs7071125	73393262	0.84	0.753316385445839	0.76	0.840461917458717	0.244329041083072	0.122682269843163	0.0229	0.0267	0.0225	0.002	0.1654	0.0043	0.004	0.0586	0.001	0.0876	0.1273	0.0443	0.0046	0.1228	0.0212	0.0047	0.0017	0.0028	0.0021	0.035	0.0247	0.0216	0.0736	0.0165	0.096	0.0016
10	rs10466022	73394848	0.84	0.753316385445839	0.76	0.840461917458717	0.247741649056487	0.127281264844169	0.0229	0.0267	0.0225	0.002	0.1654	0.0043	0.004	0.0586	0.001	0.0876	0.1273	0.0443	0.0046	0.1228	0.0212	0.0047	0.0017	0.0028	0.0021	0.035	0.0247	0.0216	0.0736	0.0165	0.096	0.0016
10	rs10465976	73396873	0.84	0.753316385445839	0.76	0.840461917458717	0.250296077246426	0.130142647632455	0.0229	0.0267	0.0225	0.002	0.1654	0.0043	0.004	0.0586	0.001	0.0876	0.1273	0.0443	0.0046	0.1229	0.0212	0.0047	0.0017	0.0028	0.0021	0.035	0.0247	0.0216	0.0736	0.0165	0.0959	0.0016
10	rs117122649	73399578	0.84	0.753316385445839	0.76	0.840461917458717	0.249413617450566	0.131762517932538	0.0229	0.0267	0.0225	0.002	0.1654	0.0043	0.004	0.0586	0.001	0.0876	0.1273	0.0443	0.0046	0.1229	0.0212	0.0047	0.0017	0.0028	0.0021	0.035	0.0247	0.0216	0.0736	0.0165	0.0959	0.0016
10	rs4747176	73402498	0.84	0.753316385445839	0.76	0.840461917458717	0.253709483434051	0.135024392327929	0.0228	0.0267	0.0226	0.002	0.1654	0.0043	0.004	0.0586	0.001	0.0875	0.1274	0.0443	0.0046	0.1231	0.0212	0.0047	0.0017	0.0028	0.0021	0.035	0.0245	0.0213	0.0738	0.0165	0.0961	0.0016
10	rs34105928	73404884	0.84	0.753316385445839	0.76	0.840461917458717	0.260883089619095	0.138131894503639	0.0228	0.0267	0.0226	0.0021	0.1653	0.0044	0.0041	0.0585	0.001	0.0875	0.1274	0.0444	0.0046	0.1232	0.0212	0.0047	0.0017	0.0028	0.0021	0.035	0.0244	0.0213	0.0739	0.0165	0.0962	0.0016
10	rs76800802	73406127	0.84	0.753316385445839	0.76	0.840461917458717	0.261199423439713	0.138131894503639	0.0228	0.0267	0.0226	0.0021	0.1653	0.0044	0.0041	0.0585	0.001	0.0875	0.1274	0.0444	0.0046	0.1231	0.0212	0.0047	0.0017	0.0028	0.0021	0.035	0.0244	0.0212	0.0739	0.0165	0.0962	0.0016
10	rs10999929	73407465	0.84	0.753316385445839	0.76	0.840461917458717	0.263101803061475	0.137215233806753	0.0228	0.0266	0.0226	0.0021	0.1653	0.0044	0.0041	0.0585	0.001	0.0875	0.1274	0.0444	0.0046	0.1231	0.0212	0.0047	0.0017	0.0028	0.0021	0.035	0.0244	0.0212	0.0739	0.0165	0.0962	0.0016
10	rs7907819	73408096	0.84	0.753316385445839	0.76	0.840461917458717	0.262194972397661	0.137948383680462	0.0228	0.0266	0.0226	0.0021	0.1652	0.0044	0.0041	0.0585	0.001	0.0874	0.1275	0.0444	0.0046	0.1231	0.0212	0.0047	0.0017	0.0028	0.0021	0.035	0.0244	0.0212	0.0739	0.0165	0.0963	0.0016
10	rs7087554	73414577	0.84	0.753316385445839	0.76	0.840461917458717	0.257596606818438	0.134387839338093	0.0229	0.0266	0.0227	0.0021	0.165	0.0045	0.0041	0.0585	0.001	0.0872	0.1277	0.0445	0.0046	0.1231	0.0211	0.0047	0.0017	0.0028	0.0021	0.0349	0.0243	0.021	0.074	0.0166	0.0963	0.0016
10	rs1665619	73420228	0.84	0.753316385445839	0.76	0.840461917458717	0.237152928692063	0.133208609778231	0.0228	0.0266	0.0227	0.0022	0.165	0.0045	0.0041	0.0585	0.001	0.0871	0.1281	0.0445	0.0044	0.1233	0.0209	0.0047	0.0017	0.0028	0.0021	0.0348	0.0242	0.0209	0.0742	0.0165	0.0962	0.0016
10	rs11593767	73428885	0.83	0.81451029553121	0.76	0.840461917458717	0.216007857730879	0.107763259196691	0.0228	0.0264	0.0228	0.0022	0.1649	0.0046	0.0042	0.0586	0.001	0.0866	0.1296	0.0447	0.0041	0.1238	0.0208	0.0046	0.0018	0.0028	0.0021	0.0346	0.024	0.0199	0.0746	0.0164	0.0961	0.0016
10	rs7899813	73429541	0.83	0.81451029553121	0.76	0.840461917458717	0.217190008485221	0.114103670437991	0.0228	0.0264	0.0229	0.0022	0.1649	0.0046	0.0042	0.0586	0.001	0.0865	0.1298	0.0447	0.0041	0.1238	0.0208	0.0046	0.0018	0.0028	0.0021	0.0346	0.0239	0.0199	0.0746	0.0164	0.0961	0.0016
10	rs3849960	73432144	0.83	0.81451029553121	0.76	0.840461917458717	0.222533759099435	0.0986382017012408	0.0226	0.0262	0.023	0.0022	0.165	0.0046	0.0042	0.0587	0.0011	0.0859	0.1293	0.0451	0.0041	0.1248	0.0205	0.0046	0.0019	0.0027	0.0021	0.0342	0.0235	0.0193	0.0752	0.0165	0.0967	0.0016
10	rs77654772	73433191	0.83	0.81451029553121	0.76	0.840461917458717	0.204385515482935	0.0936794640491989	0.0226	0.0261	0.0229	0.0023	0.1648	0.0047	0.0042	0.0586	0.0011	0.086	0.1295	0.0452	0.0041	0.1255	0.0204	0.0046	0.002	0.0026	0.0021	0.0341	0.0232	0.0189	0.0753	0.0166	0.0968	0.0015
10	rs1227047	73434099	0.83	0.81451029553121	0.76	0.840461917458717	0.203085937139966	0.0799407688518191	0.0226	0.026	0.0229	0.0023	0.1646	0.0047	0.0043	0.0585	0.0011	0.0861	0.1297	0.0452	0.0041	0.1259	0.0204	0.0046	0.002	0.0025	0.0021	0.034	0.023	0.0187	0.0754	0.0165	0.0969	0.0015
10	rs1227049	73434888	0.83	0.81451029553121	0.76	0.840461917458717	0.203007325712966	0.0818067822017122	0.0226	0.026	0.023	0.0024	0.1646	0.0047	0.0043	0.0585	0.0011	0.0862	0.1297	0.0453	0.0041	0.126	0.0203	0.0046	0.0021	0.0025	0.0021	0.034	0.023	0.0187	0.0753	0.0164	0.0968	0.0015
10	rs10999947	73434906	0.83	0.81451029553121	0.76	0.840461917458717	0.203597331784003	0.0824075857190502	0.0226	0.026	0.0229	0.0024	0.1646	0.0047	0.0043	0.0585	0.0011	0.0861	0.1297	0.0453	0.0041	0.1259	0.0204	0.0046	0.0021	0.0025	0.0021	0.034	0.023	0.0187	0.0753	0.0165	0.0968	0.0015
10	rs1227041	73438344	0.83	0.81451029553121	0.76	0.840461917458717	0.198089580628993	0.0774311560206169	0.0224	0.026	0.0231	0.0024	0.1644	0.0048	0.0044	0.0587	0.0011	0.0859	0.1297	0.0456	0.0041	0.1262	0.0204	0.0046	0.0022	0.0025	0.0021	0.0335	0.0229	0.0187	0.0754	0.0166	0.0963	0.0015
10	rs16929205	73439583	0.83	0.81451029553121	0.75	0.911329023803182	0.191372997960921	0.06807173161209	0.0224	0.0259	0.0232	0.0025	0.1642	0.0049	0.0045	0.0589	0.0012	0.0857	0.1297	0.0458	0.004	0.1263	0.0203	0.0047	0.0023	0.0024	0.0022	0.0334	0.0228	0.0187	0.0755	0.0166	0.0961	0.0015
10	rs10999948	73440988	0.83	0.81451029553121	0.75	0.911329023803182	0.195964415763113	0.0651093497770427	0.0222	0.0258	0.0234	0.0026	0.1637	0.0051	0.0047	0.0592	0.0012	0.0854	0.1297	0.0461	0.0038	0.1265	0.0203	0.0047	0.0025	0.0024	0.0023	0.0333	0.0226	0.0187	0.0759	0.0167	0.0956	0.0015
10	rs117800609	73440998	0.84	0.753316385445839	0.75	0.911329023803182	0.194350351225221	0.0578509020105785	0.0222	0.0258	0.0235	0.0026	0.1642	0.0051	0.0047	0.0592	0.0012	0.0857	0.1295	0.0461	0.0037	0.1264	0.0203	0.0047	0.0025	0.0024	0.0022	0.0333	0.0228	0.0187	0.0746	0.0168	0.0959	0.0015
10	rs78693117	73441600	0.84	0.753316385445839	0.75	0.911329023803182	0.183561768397838	0.0469774772647228	0.0221	0.0259	0.0234	0.0026	0.1643	0.0052	0.0048	0.0594	0.0012	0.0855	0.1296	0.0462	0.0036	0.1264	0.02	0.0047	0.0026	0.0023	0.0022	0.0332	0.0227	0.0185	0.0746	0.0168	0.0964	0.0014
10	rs1227095	73442952	0.84	0.753316385445839	0.75	0.911329023803182	0.173521099568587	0.0415503506278953	0.0219	0.0261	0.0234	0.0027	0.1646	0.0054	0.0049	0.0596	0.0012	0.0854	0.1296	0.0463	0.0034	0.1265	0.0197	0.0047	0.0028	0.0023	0.0021	0.033	0.0225	0.0183	0.0751	0.0167	0.0962	0.0013
10	rs3861033	73444442	0.84	0.753316385445839	0.75	0.911329023803182	0.185534399379347	0.0433646137910952	0.0219	0.0262	0.0234	0.0028	0.165	0.0055	0.0049	0.0596	0.0012	0.0853	0.1296	0.0463	0.0033	0.1267	0.0195	0.0047	0.0029	0.0023	0.002	0.033	0.0224	0.0181	0.0754	0.0167	0.096	0.0012
10	rs36051028	73445637	0.84	0.753316385445839	0.75	0.911329023803182	0.182228783641177	0.0364235263634658	0.0219	0.0262	0.0234	0.0028	0.1651	0.0055	0.005	0.0594	0.0012	0.0851	0.1298	0.0463	0.0032	0.1268	0.0194	0.0047	0.0029	0.0023	0.0019	0.033	0.0223	0.0181	0.0755	0.0167	0.096	0.0012
10	rs1227089	73446276	0.84	0.753316385445839	0.74	0.985826031678479	0.184639630276399	0.0358961595989306	0.0219	0.0263	0.0235	0.0028	0.1652	0.0055	0.005	0.0592	0.0012	0.0851	0.13	0.0463	0.0032	0.1268	0.0193	0.0047	0.0029	0.0023	0.0019	0.0331	0.0222	0.018	0.0756	0.0167	0.0959	0.0012
10	rs1227081	73451573	0.84	0.753316385445839	0.74	0.985826031678479	0.168464238153634	0.0250229323162157	0.0219	0.0263	0.0237	0.0028	0.166	0.0055	0.0051	0.059	0.0012	0.0848	0.1304	0.0461	0.003	0.1271	0.0191	0.0046	0.0031	0.0022	0.0018	0.0327	0.0221	0.0178	0.0759	0.0165	0.096	0.0011
10	rs75563817	73452119	0.84	0.753316385445839	0.74	0.985826031678479	0.152380023021648	0.022805792204926	0.0219	0.0263	0.0239	0.0028	0.1664	0.0055	0.0051	0.059	0.0011	0.0849	0.1304	0.0461	0.0029	0.1274	0.019	0.0045	0.0031	0.0022	0.0015	0.0327	0.022	0.0178	0.0761	0.0165	0.0957	0.0011
10	rs1665604	73452460	0.84	0.753316385445839	0.74	0.985826031678479	0.151947681195903	0.021176898357492	0.0219	0.0262	0.024	0.0028	0.1666	0.0055	0.0051	0.0589	0.0011	0.085	0.1304	0.046	0.0029	0.1276	0.0189	0.0045	0.0031	0.0021	0.0014	0.0326	0.022	0.0178	0.0763	0.0165	0.0955	0.0011
10	rs1234326	73454483	0.84	0.753316385445839	0.74	0.985826031678479	0.14723986427594	0.0165332135525662	0.022	0.0263	0.0245	0.0028	0.1674	0.0056	0.0054	0.0589	0.0011	0.0835	0.1323	0.0462	0.0024	0.1285	0.0182	0.0044	0.0034	0.002	0.0013	0.0323	0.0216	0.0184	0.0768	0.0158	0.0938	0.001
10	rs183117586	73454981	0.84	0.753316385445839	0.74	0.985826031678479	0.137742488054323	0.0113173426194154	0.0221	0.0263	0.0245	0.0028	0.1673	0.0055	0.0054	0.0589	0.0011	0.0838	0.1326	0.0462	0.0023	0.1287	0.018	0.0043	0.0034	0.002	0.0012	0.0322	0.0215	0.0185	0.0768	0.0157	0.0937	0.001
10	rs3752752	73455201	0.84	0.753316385445839	0.74	0.985826031678479	0.147794933434196	0.014389471215518	0.0221	0.0263	0.0245	0.0028	0.1673	0.0055	0.0054	0.0589	0.0011	0.0839	0.1327	0.0462	0.0023	0.129	0.0179	0.0043	0.0033	0.002	0.0012	0.0321	0.0215	0.0185	0.0769	0.0157	0.0936	0.001
10	rs3752751	73455273	0.84	0.753316385445839	0.74	0.985826031678479	0.147533569820667	0.0144914406697681	0.0221	0.0263	0.0244	0.0027	0.1674	0.0055	0.0054	0.0588	0.0011	0.0839	0.1326	0.0462	0.0023	0.129	0.0179	0.0043	0.0033	0.002	0.0012	0.0322	0.0215	0.0185	0.077	0.0156	0.0936	0.001
10	rs1227072	73455989	0.84	0.753316385445839	0.74	0.985826031678479	0.14451538026251	0.0134223313752947	0.0221	0.0263	0.0244	0.0027	0.1674	0.0055	0.0054	0.0589	0.0011	0.084	0.1327	0.0461	0.0023	0.1291	0.0179	0.0043	0.0033	0.0019	0.0012	0.0322	0.0215	0.0185	0.077	0.0156	0.0936	0.001
10	rs75457200	73456693	0.84	0.753316385445839	0.74	0.985826031678479	0.137617156063671	0.0107242275523274	0.0221	0.0263	0.0244	0.0027	0.1674	0.0055	0.0054	0.0589	0.0011	0.084	0.1327	0.0461	0.0023	0.1292	0.0178	0.0043	0.0033	0.0019	0.0012	0.0321	0.0215	0.0185	0.077	0.0156	0.0935	0.001
10	rs1234888	73458188	0.84	0.753316385445839	0.74	0.985826031678479	0.151184548904355	0.0144574109197485	0.0222	0.0263	0.025	0.0027	0.1677	0.0055	0.0054	0.059	0.0011	0.084	0.1327	0.0462	0.0022	0.1295	0.0176	0.0043	0.0034	0.002	0.0012	0.0314	0.0212	0.0185	0.0773	0.0155	0.0928	0.001
10	rs1227068	73466248	0.85	0.695135765909148	0.74	0.985826031678479	0.161523848132768	0.0158140810574749	0.0223	0.0263	0.0252	0.0026	0.1676	0.0054	0.0054	0.0591	0.0011	0.0843	0.1333	0.0463	0.002	0.1295	0.0175	0.0044	0.0034	0.002	0.0012	0.031	0.0211	0.0186	0.0781	0.0154	0.0918	0.001
10	rs10823829	73466709	0.85	0.695135765909148	0.74	0.985826031678479	0.163494351615089	0.0159209423280434	0.0223	0.0263	0.0252	0.0026	0.1676	0.0054	0.0054	0.0591	0.0011	0.0843	0.1333	0.0463	0.002	0.1295	0.0175	0.0044	0.0033	0.002	0.0012	0.031	0.0211	0.0186	0.0781	0.0154	0.0918	0.001
10	rs111802815	73476504	0.85	0.695135765909148	0.74	0.985826031678479	0.16495526302486	0.0149374574516289	0.0224	0.0263	0.0253	0.0025	0.1676	0.0053	0.0054	0.0591	0.0011	0.0843	0.1335	0.0463	0.002	0.1295	0.0175	0.0043	0.0033	0.0021	0.0013	0.0309	0.0211	0.0188	0.0783	0.0154	0.0913	0.0011
10	rs10999972	73478514	0.85	0.695135765909148	0.74	0.985826031678479	0.167582951220631	0.016207647158578	0.0224	0.0263	0.0253	0.0025	0.1676	0.0053	0.0054	0.059	0.0012	0.0843	0.1335	0.0463	0.002	0.1295	0.0175	0.0044	0.0033	0.0021	0.0013	0.0308	0.0211	0.0188	0.0784	0.0154	0.0911	0.0011
10	rs3802713	73483645	0.85	0.695135765909148	0.74	0.985826031678479	0.176626011600055	0.0167154648821006	0.0225	0.0263	0.0254	0.0025	0.1676	0.0053	0.0054	0.059	0.0012	0.0844	0.1336	0.0463	0.002	0.1295	0.0174	0.0044	0.0033	0.0021	0.0013	0.0307	0.021	0.0189	0.0786	0.0154	0.0907	0.0011
10	rs72817951	73483773	0.85	0.695135765909148	0.74	0.985826031678479	0.176734898666424	0.0168252886230051	0.0225	0.0263	0.0254	0.0025	0.1676	0.0053	0.0054	0.059	0.0012	0.0844	0.1336	0.0463	0.002	0.1295	0.0174	0.0044	0.0033	0.0021	0.0013	0.0307	0.021	0.0189	0.0786	0.0154	0.0907	0.0011
10	rs75493745	73487277	0.85	0.695135765909148	0.74	0.985826031678479	0.173413364828412	0.015672154040168	0.0226	0.0263	0.0254	0.0025	0.1674	0.0053	0.0054	0.0589	0.0012	0.0843	0.1339	0.0463	0.002	0.1295	0.0172	0.0045	0.0034	0.0022	0.0013	0.0307	0.0206	0.019	0.0789	0.0154	0.0906	0.0011
10	rs78865428	73487947	0.85	0.695135765909148	0.74	0.985826031678479	0.17888423887914	0.0186305093950997	0.0227	0.0263	0.0254	0.0026	0.1674	0.0053	0.0054	0.0589	0.0012	0.0843	0.1339	0.0463	0.002	0.1294	0.0171	0.0045	0.0034	0.0022	0.0013	0.0306	0.0205	0.0191	0.079	0.0154	0.0906	0.0011
10	rs41281316	73490310	0.85	0.695135765909148	0.74	0.985826031678479	0.177935220266874	0.0159209423280434	0.0228	0.0264	0.0255	0.0026	0.1673	0.0053	0.0055	0.0588	0.0012	0.0842	0.1341	0.0463	0.002	0.1293	0.0169	0.0045	0.0035	0.0023	0.0013	0.0305	0.0204	0.0191	0.0792	0.0154	0.0905	0.0011
10	rs1227065	73492079	0.85	0.695135765909148	0.74	0.985826031678479	0.185497067690653	0.0160639782731499	0.0228	0.0264	0.0254	0.0026	0.1673	0.0053	0.0055	0.0587	0.0012	0.0842	0.1341	0.0464	0.002	0.1293	0.0168	0.0046	0.0034	0.0023	0.0012	0.0305	0.0203	0.0191	0.0794	0.0154	0.0904	0.0012
10	rs1227064	73493444	0.85	0.695135765909148	0.74	0.985826031678479	0.189176090108674	0.0145255103414137	0.0228	0.0264	0.0254	0.0026	0.1672	0.0053	0.0055	0.0587	0.0012	0.0841	0.1341	0.0464	0.002	0.1293	0.0167	0.0046	0.0034	0.0023	0.0012	0.0306	0.0203	0.0191	0.0795	0.0154	0.0904	0.0012
10	rs55724553	73494288	0.85	0.695135765909148	0.74	0.985826031678479	0.195733369120075	0.017603965551221	0.0228	0.0264	0.0254	0.0026	0.1672	0.0053	0.0055	0.0587	0.0012	0.0841	0.1341	0.0465	0.002	0.1293	0.0167	0.0046	0.0034	0.0023	0.0012	0.0306	0.0203	0.0191	0.0796	0.0154	0.0904	0.0012
10	rs56181447	73498355	0.85	0.695135765909148	0.74	0.985826031678479	0.186843728008908	0.0146964572522112	0.0228	0.0264	0.0254	0.0026	0.1672	0.0053	0.0055	0.0587	0.0012	0.0841	0.1342	0.0465	0.002	0.1293	0.0167	0.0046	0.0034	0.0023	0.0012	0.0306	0.0203	0.0192	0.0796	0.0154	0.0901	0.0012
10	rs1227051	73501556	0.85	0.695135765909148	0.74	0.985826031678479	0.189894167694776	0.0158852823013063	0.023	0.0263	0.0254	0.0026	0.1672	0.0053	0.0055	0.0587	0.0013	0.0841	0.1343	0.0465	0.002	0.1294	0.0167	0.0046	0.0034	0.0024	0.0012	0.0307	0.0202	0.0193	0.0798	0.0154	0.0895	0.0012
10	rs9415035	73502263	0.85	0.695135765909148	0.74	0.985826031678479	0.188723370252301	0.0147651151954679	0.0229	0.0263	0.0254	0.0026	0.1671	0.0053	0.0055	0.0587	0.0013	0.0841	0.1344	0.0465	0.002	0.1294	0.0167	0.0046	0.0035	0.0024	0.0012	0.0307	0.0202	0.0193	0.0798	0.0154	0.0894	0.0012
10	rs12248205	73506514	0.85	0.695135765909148	0.74	0.985826031678479	0.184527958968032	0.0158852823013063	0.0228	0.0263	0.0254	0.0027	0.1668	0.0053	0.0056	0.0587	0.0013	0.0843	0.1348	0.0465	0.002	0.1292	0.0168	0.0046	0.0035	0.0024	0.0011	0.0309	0.0202	0.0194	0.0797	0.0154	0.089	0.0012
10	rs1055518	73507645	0.85	0.695135765909148	0.74	0.985826031678479	0.176807511625055	0.0147651151954679	0.0222	0.0262	0.0257	0.0029	0.1658	0.0054	0.0057	0.0588	0.0013	0.0832	0.1355	0.0464	0.0019	0.1286	0.017	0.0046	0.0035	0.0025	0.0011	0.0321	0.0197	0.0197	0.0811	0.0151	0.0883	0.0012
10	rs77500667	73508253	0.86	0.639923359357885	0.74	0.985826031678479	0.145064319861244	0.0125522483940766	0.0217	0.0263	0.0252	0.0031	0.1663	0.0054	0.0058	0.0586	0.0011	0.0825	0.1363	0.0451	0.0018	0.1286	0.0161	0.0047	0.0035	0.0025	9e-04	0.0331	0.0199	0.0198	0.0833	0.0146	0.0884	0.0012
10	rs748113	73508791	0.86	0.639923359357885	0.74	0.985826031678479	0.149895739381595	0.0129997392291105	0.0212	0.0264	0.0247	0.0033	0.1666	0.0053	0.0058	0.0585	0.001	0.0818	0.1371	0.0439	0.0017	0.1284	0.0154	0.0048	0.0034	0.0026	8e-04	0.0339	0.02	0.0199	0.0853	0.0142	0.0885	0.0012
10	rs748504	73509705	0.87	0.587631181685492	0.74	0.985826031678479	0.23625351366014	0.0184766326290751	0.0209	0.0263	0.024	0.003	0.1665	0.0045	0.006	0.0577	0.001	0.0807	0.1375	0.0429	0.0015	0.1321	0.0144	0.0042	0.003	0.0026	7e-04	0.0352	0.0201	0.0201	0.0874	0.013	0.0894	0.0012
10	rs114278565	73511040	0.87	0.587631181685492	0.74	0.985826031678479	0.306103867090835	0.0359487385041832	0.0207	0.0266	0.0237	0.0026	0.1668	0.004	0.0059	0.0581	0.001	0.0799	0.1384	0.0421	0.0013	0.1329	0.0139	0.0039	0.0026	0.0025	7e-04	0.0365	0.0198	0.0197	0.0888	0.0119	0.0904	0.0012
10	rs74649893	73511658	0.87	0.587631181685492	0.74	0.985826031678479	0.350816642532741	0.0467405359611238	0.0206	0.0267	0.0236	0.0025	0.1668	0.0038	0.0059	0.0582	0.001	0.0799	0.1385	0.0419	0.0013	0.1332	0.0137	0.0038	0.0024	0.0025	7e-04	0.0369	0.0197	0.0196	0.0893	0.0115	0.0908	0.0012
10	rs7908979	73514554	0.86	0.639923359357885	0.74	0.985826031678479	0.43565950733279	0.0585015898902488	0.0205	0.0269	0.0235	0.0023	0.1671	0.0035	0.0058	0.0584	0.001	0.0797	0.1386	0.0416	0.0012	0.1333	0.0135	0.0036	0.0022	0.0025	6e-04	0.0375	0.0196	0.0196	0.0901	0.011	0.0913	0.0011
10	rs77746026	73514869	0.86	0.639923359357885	0.74	0.985826031678479	0.424411503959327	0.0591553835914021	0.0204	0.0269	0.0234	0.0023	0.1671	0.0035	0.0058	0.0584	9e-04	0.0797	0.1386	0.0416	0.0012	0.1333	0.0136	0.0036	0.0022	0.0025	6e-04	0.0375	0.0196	0.0196	0.0901	0.011	0.0913	0.0011
10	rs3747858	73515103	0.86	0.639923359357885	0.74	0.985826031678479	0.415207409729232	0.0621356168740305	0.0203	0.0269	0.0234	0.0023	0.1671	0.0035	0.0058	0.0584	9e-04	0.0797	0.1386	0.0416	0.0012	0.1333	0.0136	0.0036	0.0022	0.0024	6e-04	0.0376	0.0195	0.0196	0.0902	0.011	0.0914	0.0011
10	rs9415994	73516327	0.86	0.639923359357885	0.74	0.985826031678479	0.450882936584459	0.057526725948247	0.0203	0.0269	0.0234	0.0023	0.1672	0.0034	0.0058	0.0583	9e-04	0.0794	0.139	0.0415	0.0011	0.1332	0.0136	0.0036	0.0021	0.0024	6e-04	0.0378	0.0195	0.0196	0.0905	0.0109	0.0916	0.0011
10	rs10999985	73516853	0.86	0.639923359357885	0.74	0.985826031678479	0.473277114854291	0.0638180488440038	0.0203	0.0269	0.0234	0.0023	0.1672	0.0034	0.0058	0.0582	9e-04	0.0793	0.139	0.0415	0.0011	0.1332	0.0135	0.0036	0.0021	0.0024	6e-04	0.0378	0.0195	0.0196	0.0907	0.0109	0.0916	0.0011
10	rs12259819	73517094	0.86	0.639923359357885	0.74	0.985826031678479	0.482407552974845	0.0697490304013639	0.0203	0.027	0.0234	0.0023	0.1673	0.0034	0.0058	0.0582	9e-04	0.0793	0.139	0.0415	0.0011	0.1331	0.0135	0.0036	0.0021	0.0024	6e-04	0.0378	0.0195	0.0196	0.0907	0.0109	0.0916	0.0011
10	rs117554823	73517145	0.86	0.639923359357885	0.74	0.985826031678479	0.480178848976177	0.0658619093009029	0.0203	0.027	0.0234	0.0023	0.1673	0.0034	0.0058	0.0582	9e-04	0.0794	0.139	0.0415	0.0011	0.1331	0.0135	0.0036	0.0021	0.0024	6e-04	0.0379	0.0195	0.0196	0.0908	0.0109	0.0916	0.0011
10	rs10999987	73520391	0.86	0.639923359357885	0.74	0.985826031678479	0.61537122096975	0.108768377832217	0.0204	0.0276	0.0232	0.0021	0.1677	0.0032	0.0059	0.0581	9e-04	0.0791	0.1391	0.0417	0.0011	0.1327	0.0131	0.0035	0.0019	0.0024	6e-04	0.038	0.0193	0.0199	0.0911	0.0108	0.092	0.001
10	rs3747869	73520632	0.86	0.639923359357885	0.74	0.985826031678479	0.640348207505017	0.117887364243915	0.0203	0.0277	0.0231	0.002	0.1674	0.0031	0.0058	0.058	9e-04	0.0786	0.1394	0.0415	0.0011	0.1326	0.013	0.0034	0.002	0.0024	6e-04	0.0383	0.0193	0.0198	0.0918	0.0106	0.0926	0.001
10	rs41281324	73521338	0.86	0.639923359357885	0.74	0.985826031678479	0.706676891887161	0.161560986204375	0.0204	0.0277	0.0231	0.002	0.1674	0.0031	0.0058	0.0579	9e-04	0.0782	0.1394	0.0414	0.0011	0.1326	0.0129	0.0033	0.0019	0.0024	6e-04	0.0383	0.0192	0.0198	0.0932	0.0105	0.0923	0.001
10	rs3747866	73521578	0.86	0.639923359357885	0.74	0.985826031678479	0.726559584105274	0.168506434272203	0.0204	0.0277	0.023	0.002	0.1674	0.0031	0.0058	0.0579	9e-04	0.0781	0.1393	0.0414	0.0011	0.1326	0.0129	0.0033	0.0019	0.0024	6e-04	0.0383	0.0192	0.0197	0.0935	0.0105	0.0922	0.001
10	rs9415041	73524184	0.86	0.639923359357885	0.74	0.985826031678479	0.778059719665595	0.161269788849261	0.0205	0.0277	0.023	0.002	0.1672	0.003	0.0058	0.0579	9e-04	0.0778	0.1392	0.0413	0.0011	0.1326	0.0129	0.0033	0.0018	0.0024	6e-04	0.0383	0.0192	0.0197	0.0948	0.0104	0.0919	9e-04
10	rs12357473	73527042	0.86	0.639923359357885	0.74	0.985826031678479	0.794658392434764	0.18912286330841	0.0207	0.0276	0.023	0.0019	0.1671	0.003	0.0058	0.058	9e-04	0.0777	0.1389	0.0414	0.0011	0.1326	0.0129	0.0032	0.0018	0.0023	6e-04	0.0383	0.0191	0.0197	0.0951	0.0104	0.0921	0.001
10	rs10823841	73529295	0.86	0.639923359357885	0.74	0.985826031678479	0.819366087875716	0.192207832856813	0.0207	0.0277	0.023	0.0018	0.1671	0.003	0.0057	0.058	9e-04	0.0776	0.139	0.0414	0.0011	0.1326	0.0129	0.0032	0.0017	0.0023	6e-04	0.0384	0.019	0.0198	0.0952	0.0105	0.0921	0.001
10	rs76878994	73533522	0.86	0.639923359357885	0.74	0.985826031678479	0.838089882826554	0.215979896308117	0.0207	0.0278	0.0232	0.0017	0.1671	0.0029	0.0057	0.058	9e-04	0.0775	0.1391	0.0414	0.0011	0.1325	0.0129	0.003	0.0016	0.0022	6e-04	0.0384	0.0189	0.02	0.0955	0.0104	0.0922	9e-04
10	rs10999995	73536985	0.86	0.639923359357885	0.74	0.985826031678479	0.90742285711173	0.238319010462656	0.0207	0.028	0.0233	0.0016	0.1669	0.0029	0.0057	0.0579	9e-04	0.0777	0.1392	0.0415	0.0011	0.1322	0.0129	0.0029	0.0015	0.0022	5e-04	0.0384	0.0188	0.0204	0.0955	0.0103	0.0925	9e-04
10	rs41281330	73537449	0.86	0.639923359357885	0.74	0.985826031678479	0.908082528902355	0.243094134555657	0.0207	0.0281	0.0233	0.0015	0.1669	0.0029	0.0057	0.0579	9e-04	0.0777	0.1392	0.0415	0.0011	0.1321	0.0129	0.0028	0.0015	0.0022	5e-04	0.0384	0.0188	0.0205	0.0955	0.0102	0.0926	9e-04
10	rs17712523	73537614	0.86	0.639923359357885	0.74	0.985826031678479	0.921815908245889	0.25138209803717	0.0207	0.0281	0.0233	0.0015	0.1669	0.0029	0.0057	0.0579	9e-04	0.0777	0.1392	0.0415	0.0011	0.1321	0.013	0.0028	0.0015	0.0022	5e-04	0.0384	0.0187	0.0206	0.0955	0.0102	0.0926	8e-04
10	rs78811240	73543632	0.86	0.639923359357885	0.74	0.985826031678479	0.921400995476687	0.250819328992232	0.0207	0.0282	0.0232	0.0015	0.1668	0.0029	0.0057	0.058	9e-04	0.0778	0.1393	0.0416	0.001	0.1319	0.013	0.0028	0.0015	0.0022	5e-04	0.0384	0.0186	0.0208	0.0957	0.0101	0.0927	8e-04
10	rs3802711	73544086	0.86	0.639923359357885	0.74	0.985826031678479	0.926717757322627	0.258166256845723	0.0207	0.0282	0.0232	0.0015	0.1668	0.0029	0.0057	0.058	9e-04	0.0778	0.1393	0.0416	0.001	0.1319	0.013	0.0028	0.0015	0.0022	5e-04	0.0384	0.0186	0.0208	0.0957	0.0101	0.0927	8e-04
10	rs74145660	73544093	0.86	0.639923359357885	0.74	0.985826031678479	0.9273000512259	0.258279806900882	0.0207	0.0282	0.0232	0.0015	0.1668	0.0029	0.0057	0.058	9e-04	0.0778	0.1393	0.0416	0.001	0.1318	0.013	0.0028	0.0015	0.0022	5e-04	0.0384	0.0186	0.0208	0.0957	0.0101	0.0927	8e-04
10	rs7068810	73544604	0.86	0.639923359357885	0.74	0.985826031678479	0.927133665997916	0.259529890680576	0.0207	0.0282	0.0232	0.0015	0.1668	0.0029	0.0057	0.058	9e-04	0.0778	0.1393	0.0416	0.001	0.1318	0.013	0.0027	0.0014	0.0022	5e-04	0.0385	0.0186	0.0208	0.0957	0.0101	0.0928	8e-04
10	rs11592462	73550117	0.86	0.639923359357885	0.75	0.911329023803182	0.922978078337833	0.268447995414765	0.0208	0.0283	0.0231	0.0015	0.1667	0.0029	0.0056	0.058	9e-04	0.0778	0.1394	0.0416	0.001	0.1316	0.0129	0.0028	0.0014	0.0021	5e-04	0.0385	0.0186	0.021	0.0957	0.01	0.0927	8e-04
10	rs10466026	73550969	0.86	0.639923359357885	0.75	0.911329023803182	0.920405522717833	0.267873511848278	0.0208	0.0284	0.0231	0.0015	0.1667	0.0029	0.0056	0.0581	0.001	0.0778	0.1394	0.0416	0.001	0.1316	0.0129	0.0028	0.0014	0.0021	5e-04	0.0386	0.0186	0.0211	0.0956	0.0099	0.0928	8e-04
10	rs41281334	73558128	0.86	0.639923359357885	0.75	0.911329023803182	0.925054899952667	0.298241482058562	0.0208	0.0286	0.0227	0.0015	0.1665	0.0029	0.0056	0.0584	0.001	0.0779	0.1394	0.0416	0.001	0.1315	0.0128	0.0028	0.0014	0.0021	5e-04	0.0387	0.0186	0.0212	0.0952	0.0099	0.093	8e-04
10	rs4747194	73558886	0.86	0.639923359357885	0.75	0.911329023803182	0.925221129705594	0.301332348883514	0.0208	0.0287	0.0227	0.0015	0.1665	0.0029	0.0056	0.0584	0.001	0.0779	0.1394	0.0416	0.001	0.1315	0.0128	0.0028	0.0014	0.0021	5e-04	0.0387	0.0186	0.0212	0.0952	0.0099	0.0931	8e-04
10	rs4747195	73558952	0.86	0.639923359357885	0.75	0.911329023803182	0.922313906385001	0.30168960325458	0.0208	0.0287	0.0227	0.0015	0.1665	0.0029	0.0056	0.0584	0.001	0.0779	0.1394	0.0416	0.001	0.1315	0.0128	0.0028	0.0014	0.0021	5e-04	0.0387	0.0186	0.0212	0.0952	0.0099	0.0931	8e-04
10	rs112895493	73564785	0.86	0.639923359357885	0.75	0.911329023803182	0.924556285363776	0.312586216985442	0.0209	0.0287	0.0227	0.0015	0.1664	0.0029	0.0057	0.0584	0.001	0.0778	0.1392	0.0416	0.001	0.1312	0.0128	0.0028	0.0014	0.0021	5e-04	0.0387	0.0187	0.0213	0.0952	0.0099	0.0931	8e-04
10	rs118101522	73565256	0.86	0.639923359357885	0.75	0.911329023803182	0.925803031826536	0.316928604656389	0.0209	0.0287	0.0227	0.0015	0.1664	0.0029	0.0057	0.0584	0.001	0.0778	0.1392	0.0416	0.001	0.1312	0.0128	0.0028	0.0014	0.0021	5e-04	0.0387	0.0187	0.0214	0.0952	0.0099	0.0931	8e-04
10	rs1992823	73566762	0.86	0.639923359357885	0.75	0.911329023803182	0.929547468168768	0.316566061568284	0.0209	0.0287	0.0226	0.0015	0.1663	0.0029	0.0057	0.0584	0.0011	0.0778	0.1391	0.0417	0.001	0.1311	0.0128	0.0028	0.0014	0.0021	5e-04	0.0387	0.0188	0.0215	0.0952	0.0099	0.0931	8e-04
10	rs9415051	73566778	0.86	0.639923359357885	0.75	0.911329023803182	0.930047201606972	0.317775015679637	0.0209	0.0287	0.0226	0.0015	0.1663	0.0029	0.0057	0.0584	0.0011	0.0778	0.1391	0.0417	0.001	0.1311	0.0128	0.0028	0.0014	0.0021	5e-04	0.0387	0.0188	0.0215	0.0952	0.0099	0.0931	8e-04
10	rs79452292	73568097	0.86	0.639923359357885	0.75	0.911329023803182	0.924223937872166	0.307902109894629	0.0209	0.0287	0.0226	0.0015	0.1663	0.0029	0.0057	0.0584	0.0011	0.0778	0.1391	0.0417	0.001	0.1311	0.0128	0.0028	0.0014	0.0021	5e-04	0.0387	0.0188	0.0216	0.0952	0.0099	0.0931	8e-04
10	rs45583140	73571765	0.86	0.639923359357885	0.75	0.911329023803182	0.909237437331021	0.293505109976614	0.0209	0.0286	0.0226	0.0015	0.1663	0.003	0.0057	0.0584	0.0011	0.0778	0.1392	0.0417	0.001	0.131	0.0128	0.0028	0.0014	0.0021	5e-04	0.0388	0.0187	0.0216	0.0952	0.0099	0.0931	8e-04
10	rs11000016	73579217	0.86	0.639923359357885	0.75	0.911329023803182	0.898865411223581	0.299191496639808	0.0209	0.0286	0.0226	0.0015	0.1662	0.003	0.0057	0.0584	0.0011	0.0777	0.1392	0.0417	0.001	0.1308	0.0128	0.0028	0.0014	0.0021	5e-04	0.0387	0.0187	0.0216	0.0953	0.0099	0.0933	8e-04
10	rs74319798	73579868	0.86	0.639923359357885	0.74	0.985826031678479	0.890423813083805	0.282582462987247	0.0209	0.0286	0.0226	0.0015	0.1662	0.003	0.0057	0.0584	0.0011	0.0777	0.1392	0.0416	0.001	0.1308	0.0128	0.0028	0.0014	0.0021	5e-04	0.0387	0.0187	0.0217	0.0953	0.0099	0.0933	8e-04
10	rs9415055	73582034	0.86	0.639923359357885	0.74	0.985826031678479	0.871532755087345	0.267873511848278	0.0209	0.0286	0.0226	0.0015	0.1661	0.0029	0.0057	0.0584	0.0011	0.0778	0.1392	0.0416	0.001	0.1307	0.0128	0.0028	0.0014	0.0021	5e-04	0.0387	0.0187	0.0217	0.0953	0.0099	0.0934	9e-04
10	rs78948606	73591411	0.86	0.639923359357885	0.74	0.985826031678479	0.842079997719586	0.266725692718978	0.0212	0.028	0.0224	0.0014	0.1665	0.0028	0.0057	0.0579	0.001	0.0799	0.139	0.0413	0.001	0.1291	0.0127	0.003	0.0013	0.002	5e-04	0.0391	0.0183	0.0225	0.096	0.01	0.0927	9e-04
10	rs117569495	73593517	0.86	0.639923359357885	0.74	0.985826031678479	0.838169605830756	0.264205897450998	0.0213	0.028	0.0224	0.0014	0.1665	0.0028	0.0057	0.0579	0.001	0.0801	0.139	0.0413	0.001	0.129	0.0127	0.003	0.0012	0.0019	5e-04	0.0391	0.0182	0.0225	0.096	0.0101	0.0927	9e-04
10	rs56041351	73595738	0.86	0.639923359357885	0.74	0.985826031678479	0.846718654140728	0.27757517708585	0.0214	0.028	0.0224	0.0014	0.1665	0.0028	0.0057	0.0579	0.001	0.0802	0.139	0.0413	0.001	0.1289	0.0127	0.003	0.0012	0.0019	5e-04	0.0392	0.0181	0.0226	0.096	0.0101	0.0927	9e-04
10	rs111987022	73602657	0.86	0.639923359357885	0.74	0.985826031678479	0.847679731640366	0.281532156629292	0.0213	0.028	0.0225	0.0014	0.1666	0.0028	0.0056	0.0579	0.001	0.0804	0.139	0.0413	0.001	0.1287	0.0127	0.003	0.0012	0.0019	5e-04	0.0392	0.0181	0.0226	0.096	0.0101	0.0927	9e-04
10	rs7912803	73602882	0.86	0.639923359357885	0.74	0.985826031678479	0.848000193986457	0.282465703172052	0.0213	0.028	0.0225	0.0014	0.1666	0.0028	0.0056	0.0579	0.001	0.0804	0.139	0.0413	0.001	0.1287	0.0127	0.003	0.0012	0.0019	5e-04	0.0392	0.0181	0.0226	0.096	0.0101	0.0927	9e-04
10	rs6480563	73616017	0.86	0.639923359357885	0.74	0.985826031678479	0.837372521537125	0.315599880819916	0.021	0.0279	0.0227	0.0015	0.1674	0.0027	0.0054	0.0577	0.001	0.0807	0.1388	0.0413	0.0011	0.1281	0.0125	0.003	0.0012	0.002	7e-04	0.0392	0.0179	0.0226	0.0967	0.0102	0.0923	9e-04
10	rs4746097	73616575	0.86	0.639923359357885	0.74	0.985826031678479	0.787892004382417	0.306943876665039	0.021	0.0278	0.0228	0.0014	0.168	0.0027	0.0053	0.0577	9e-04	0.081	0.1387	0.0411	0.0011	0.1279	0.0125	0.003	0.0011	0.002	7e-04	0.0393	0.0177	0.0226	0.0969	0.0102	0.0922	9e-04
10	rs7923063	73622996	0.86	0.639923359357885	0.74	0.985826031678479	0.768434748711073	0.322624407591086	0.021	0.0278	0.0229	0.0014	0.1684	0.0026	0.0051	0.0577	9e-04	0.0812	0.1385	0.041	0.0011	0.1275	0.0125	0.003	0.0011	0.002	7e-04	0.0394	0.0177	0.0226	0.0972	0.0101	0.0922	9e-04
10	rs7908969	73623277	0.86	0.639923359357885	0.74	0.985826031678479	0.768127611930732	0.320560769884433	0.021	0.0278	0.0229	0.0014	0.1684	0.0026	0.0051	0.0577	9e-04	0.0812	0.1385	0.041	0.0011	0.1275	0.0125	0.003	0.0011	0.002	7e-04	0.0394	0.0177	0.0226	0.0972	0.0101	0.0922	9e-04
10	rs117286748	73632375	0.86	0.639923359357885	0.74	0.985826031678479	0.766439317282215	0.335701808560119	0.021	0.0278	0.0229	0.0014	0.1685	0.0026	0.0051	0.0577	9e-04	0.0812	0.1384	0.041	0.001	0.1276	0.0124	0.003	0.0011	0.002	7e-04	0.0394	0.0177	0.0226	0.0972	0.0101	0.0922	9e-04
10	rs11814988	73638096	0.86	0.639923359357885	0.74	0.985826031678479	0.769279650975031	0.338409331429494	0.0211	0.0277	0.0229	0.0014	0.1686	0.0026	0.0051	0.0576	9e-04	0.0812	0.1383	0.0411	0.001	0.1276	0.0124	0.003	0.0011	0.002	7e-04	0.0394	0.0176	0.0226	0.0971	0.0101	0.0924	9e-04
10	rs11000055	73643400	0.85	0.695135765909148	0.74	0.985826031678479	0.73708242044718	0.270288906856243	0.0214	0.0273	0.023	0.0014	0.1687	0.0024	0.0047	0.0572	0.001	0.0812	0.1377	0.0417	0.001	0.1276	0.0121	0.0031	0.001	0.0022	7e-04	0.0398	0.0172	0.0232	0.0963	0.0103	0.0932	9e-04
10	rs78722507	73649067	0.85	0.695135765909148	0.74	0.985826031678479	0.716252586721982	0.264205897450998	0.0213	0.0273	0.023	0.0014	0.1688	0.0024	0.0046	0.0573	0.001	0.0812	0.1375	0.0416	0.001	0.1275	0.0121	0.003	9e-04	0.0022	7e-04	0.0399	0.0171	0.0233	0.0963	0.0104	0.0935	9e-04
10	rs10762489	73651458	0.85	0.695135765909148	0.74	0.985826031678479	0.714541100353127	0.266496312868419	0.0213	0.0273	0.0231	0.0014	0.1689	0.0024	0.0046	0.0573	0.0011	0.0812	0.1374	0.0416	0.001	0.1275	0.0121	0.003	9e-04	0.0022	7e-04	0.0399	0.017	0.0233	0.0964	0.0104	0.0936	9e-04
10	rs74602402	73652117	0.85	0.695135765909148	0.74	0.985826031678479	0.704901690863004	0.253975961160629	0.0213	0.0273	0.0231	0.0014	0.1689	0.0024	0.0046	0.0573	0.0011	0.0812	0.1374	0.0416	0.001	0.1274	0.0121	0.003	9e-04	0.0022	7e-04	0.0399	0.017	0.0233	0.0964	0.0104	0.0936	9e-04
10	rs11000061	73653261	0.85	0.695135765909148	0.74	0.985826031678479	0.697600020432666	0.254654001453538	0.0213	0.0272	0.0231	0.0014	0.1689	0.0023	0.0046	0.0573	0.0011	0.0812	0.1374	0.0416	0.001	0.1273	0.0121	0.003	9e-04	0.0022	7e-04	0.0399	0.0171	0.0233	0.0964	0.0104	0.0936	9e-04
10	rs10509340	73656982	0.85	0.695135765909148	0.74	0.985826031678479	0.707343104477402	0.270404093280546	0.0213	0.0272	0.0231	0.0014	0.1688	0.0024	0.0046	0.0574	0.0011	0.0814	0.1373	0.0416	0.001	0.1272	0.0121	0.003	9e-04	0.0022	7e-04	0.0399	0.017	0.0233	0.0963	0.0105	0.0936	9e-04
10	rs10823872	73662113	0.85	0.695135765909148	0.74	0.985826031678479	0.696790817161364	0.284686660229158	0.0213	0.0272	0.0232	0.0014	0.1686	0.0024	0.0046	0.0573	0.0011	0.0814	0.1374	0.0417	0.0011	0.1272	0.0121	0.0031	9e-04	0.0022	7e-04	0.0399	0.017	0.0233	0.0963	0.0105	0.0936	8e-04
10	rs4746100	73669705	0.85	0.695135765909148	0.74	0.985826031678479	0.679603725000758	0.236108390666358	0.021	0.0269	0.0232	0.0014	0.1688	0.0029	0.0047	0.0573	0.001	0.0815	0.1377	0.0421	0.001	0.1263	0.0121	0.0031	0.0011	0.0022	7e-04	0.0403	0.0169	0.0233	0.0957	0.0107	0.0935	8e-04
10	rs7919939	73680382	0.85	0.695135765909148	0.75	0.911329023803182	0.690039369592484	0.237986995956401	0.0209	0.0269	0.0232	0.0015	0.1688	0.003	0.0048	0.0574	0.001	0.0816	0.1376	0.0422	0.001	0.1262	0.012	0.0032	0.0011	0.0022	7e-04	0.0403	0.0169	0.0233	0.0956	0.0108	0.0935	7e-04
10	rs72804060	73685359	0.85	0.695135765909148	0.74	0.985826031678479	0.677133024271185	0.205347245176615	0.0208	0.0267	0.0238	0.0016	0.168	0.0033	0.005	0.0575	0.0011	0.0814	0.1375	0.0418	0.001	0.1261	0.012	0.0033	0.0013	0.0022	0.001	0.0402	0.0171	0.0233	0.0953	0.011	0.0933	7e-04
10	rs34927874	73686889	0.85	0.695135765909148	0.75	0.911329023803182	0.684411318764884	0.207142208090513	0.0208	0.0267	0.0241	0.0016	0.1677	0.0034	0.0051	0.0576	0.001	0.0814	0.1376	0.0417	0.001	0.126	0.012	0.0033	0.0014	0.0022	0.0011	0.0401	0.0171	0.0233	0.0953	0.011	0.0933	7e-04
10	rs4485025	73690571	0.85	0.695135765909148	0.75	0.911329023803182	0.622970369793151	0.185443398408642	0.0208	0.0263	0.024	0.0016	0.1679	0.0036	0.0051	0.0579	0.001	0.0815	0.1381	0.0414	0.001	0.1256	0.012	0.0033	0.0014	0.0022	0.0011	0.0399	0.0172	0.0233	0.095	0.0111	0.0932	6e-04
10	rs7086624	73699145	0.85	0.695135765909148	0.75	0.911329023803182	0.55163278835768	0.1553893040342	0.0209	0.0259	0.0239	0.0017	0.1679	0.0038	0.0052	0.0582	0.001	0.0816	0.1389	0.0411	0.001	0.1249	0.0119	0.0034	0.0014	0.0021	0.0011	0.0397	0.0172	0.0235	0.0947	0.0114	0.0931	6e-04
10	rs116926887	73704324	0.84	0.753316385445839	0.75	0.911329023803182	0.444786488782363	0.117195942938933	0.021	0.0248	0.0239	0.0018	0.1676	0.0044	0.0054	0.0592	0.001	0.0819	0.1397	0.0404	0.001	0.1245	0.0109	0.0036	0.0016	0.0019	0.001	0.0391	0.0172	0.0245	0.0938	0.0121	0.0935	6e-04
10	rs11000108	73708100	0.84	0.753316385445839	0.75	0.911329023803182	0.423248233030254	0.0912380688461112	0.021	0.0244	0.024	0.0018	0.1674	0.0046	0.0055	0.0595	0.001	0.0821	0.1402	0.04	0.001	0.1242	0.0106	0.0037	0.0017	0.0018	9e-04	0.0389	0.0172	0.0248	0.0934	0.0124	0.0935	5e-04
10	rs4237334	73711503	0.84	0.753316385445839	0.75	0.911329023803182	0.432951395068936	0.0947108498544757	0.021	0.0244	0.0238	0.0018	0.1676	0.0046	0.0055	0.0595	0.001	0.0821	0.1405	0.04	0.001	0.1243	0.0104	0.0037	0.0017	0.0018	9e-04	0.0389	0.0173	0.0249	0.0935	0.0122	0.0933	5e-04
10	rs10823891	73718890	0.84	0.753316385445839	0.75	0.911329023803182	0.413884329087289	0.0899880188312368	0.0209	0.0243	0.0238	0.0018	0.1677	0.0046	0.0056	0.0596	0.001	0.0821	0.1404	0.04	0.001	0.1243	0.0104	0.0037	0.0018	0.0017	9e-04	0.0388	0.0173	0.0249	0.0934	0.0122	0.0933	5e-04
10	rs74667947	73722607	0.84	0.753316385445839	0.75	0.911329023803182	0.396932988274751	0.0813573477662263	0.0208	0.0242	0.0237	0.0018	0.1678	0.0046	0.0056	0.0595	0.001	0.0821	0.1405	0.0399	0.001	0.1244	0.0104	0.0038	0.0018	0.0017	9e-04	0.0387	0.0173	0.025	0.0934	0.0123	0.0934	5e-04
10	rs4148912	73729498	0.83	0.81451029553121	0.75	0.911329023803182	0.385201648638523	0.0783868612179857	0.0205	0.0239	0.0231	0.0019	0.1679	0.0047	0.0057	0.0589	0.0011	0.0817	0.1411	0.0397	0.001	0.1247	0.0101	0.004	0.0019	0.0016	9e-04	0.0385	0.0174	0.0255	0.0932	0.0128	0.0938	6e-04
10	rs7894516	73729650	0.83	0.81451029553121	0.75	0.911329023803182	0.374085398992248	0.0715852094895178	0.0204	0.0239	0.023	0.0019	0.168	0.0048	0.0057	0.059	0.0011	0.0814	0.1411	0.0397	0.001	0.1247	0.0101	0.0041	0.0019	0.0016	9e-04	0.0386	0.0175	0.0255	0.093	0.0129	0.094	6e-04
10	rs117381701	73729855	0.83	0.81451029553121	0.75	0.911329023803182	0.368535182450012	0.0713723338817499	0.0203	0.0239	0.0229	0.0019	0.1677	0.0048	0.0058	0.059	0.0011	0.0814	0.1412	0.0396	0.001	0.1245	0.0099	0.0042	0.002	0.0015	9e-04	0.0386	0.0174	0.0255	0.0934	0.013	0.0939	6e-04
10	rs117140087	73729958	0.83	0.81451029553121	0.75	0.911329023803182	0.377589477367643	0.0732259513449364	0.0203	0.0239	0.0228	0.0019	0.1677	0.0048	0.0058	0.0592	0.0011	0.0815	0.1413	0.0396	0.001	0.1244	0.0099	0.0042	0.002	0.0015	9e-04	0.0385	0.0174	0.0255	0.0935	0.0131	0.0937	6e-04
10	rs78943701	73736674	0.82	0.87875982057053	0.75	0.911329023803182	0.416244334528194	0.0773578385758807	0.0202	0.0231	0.0222	0.002	0.1672	0.0049	0.0062	0.0591	0.0011	0.0829	0.1424	0.0386	0.001	0.1237	0.01	0.005	0.0022	0.0015	6e-04	0.0382	0.0172	0.0247	0.095	0.0136	0.0928	5e-04
10	rs76423969	73741785	0.82	0.87875982057053	0.75	0.911329023803182	0.43507007676053	0.0752440170072701	0.0202	0.0231	0.0222	0.0021	0.1672	0.0049	0.0063	0.0591	0.0011	0.083	0.1424	0.0387	0.001	0.1236	0.01	0.0051	0.0022	0.0015	6e-04	0.0382	0.0172	0.0247	0.095	0.0137	0.0927	5e-04
10	rs2394847	73744470	0.82	0.87875982057053	0.75	0.911329023803182	0.466911855942327	0.0902998883975837	0.0202	0.023	0.0222	0.0021	0.1672	0.0049	0.0063	0.0591	0.0011	0.083	0.1425	0.0387	0.001	0.1236	0.01	0.0051	0.0022	0.0015	6e-04	0.0382	0.0172	0.0247	0.0951	0.0137	0.0927	5e-04
10	rs76691147	73745166	0.82	0.87875982057053	0.75	0.911329023803182	0.459316918878311	0.0915516510170901	0.0202	0.023	0.0222	0.0021	0.1672	0.0049	0.0063	0.0591	0.0011	0.0831	0.1425	0.0387	0.001	0.1236	0.01	0.0051	0.0023	0.0015	6e-04	0.0382	0.0172	0.0247	0.0951	0.0137	0.0927	5e-04
10	rs79678447	73757041	0.82	0.87875982057053	0.75	0.911329023803182	0.454126968941527	0.0899880188312368	0.0201	0.0229	0.0222	0.0021	0.1674	0.0048	0.0063	0.0591	0.0011	0.0835	0.1424	0.0387	0.0011	0.1233	0.01	0.0052	0.0023	0.0014	6e-04	0.0381	0.0172	0.0247	0.0952	0.0137	0.0925	5e-04
10	rs77200377	73762410	0.82	0.87875982057053	0.75	0.911329023803182	0.466058200191171	0.101890344209039	0.02	0.0227	0.0222	0.0021	0.1677	0.0048	0.0063	0.0589	0.0011	0.0838	0.1425	0.0387	0.0011	0.1233	0.01	0.0053	0.0023	0.0013	6e-04	0.038	0.0171	0.0247	0.0955	0.0136	0.0925	5e-04
10	rs6480592	73764509	0.82	0.87875982057053	0.75	0.911329023803182	0.47346135029247	0.101236627245305	0.0199	0.0226	0.0222	0.0021	0.1678	0.0047	0.0063	0.0589	0.0011	0.0839	0.1425	0.0387	0.0011	0.1233	0.01	0.0053	0.0023	0.0012	6e-04	0.038	0.0171	0.0247	0.0956	0.0136	0.0924	5e-04
10	rs4148943	73769507	0.82	0.87875982057053	0.75	0.911329023803182	0.517075148653458	0.101890344209039	0.0198	0.0226	0.0222	0.0021	0.168	0.0047	0.0063	0.0586	0.0011	0.0841	0.1429	0.0388	0.0011	0.123	0.0098	0.0053	0.0023	0.0011	5e-04	0.0382	0.017	0.0246	0.0958	0.0135	0.0927	5e-04
10	rs4148944	73769543	0.82	0.87875982057053	0.75	0.911329023803182	0.517395596301407	0.101726761465826	0.0198	0.0226	0.0222	0.0021	0.168	0.0047	0.0063	0.0586	0.0011	0.0841	0.1429	0.0388	0.0011	0.123	0.0098	0.0053	0.0023	0.0011	5e-04	0.0382	0.017	0.0246	0.0958	0.0135	0.0927	5e-04
10	rs4148946	73770073	0.82	0.87875982057053	0.75	0.911329023803182	0.519641380848386	0.106678437841221	0.0198	0.0226	0.0222	0.0021	0.1681	0.0047	0.0063	0.0586	0.0011	0.0841	0.1429	0.0388	0.0011	0.123	0.0098	0.0053	0.0023	0.0011	5e-04	0.0382	0.017	0.0246	0.0958	0.0135	0.0927	5e-04
10	rs4148947	73770117	0.82	0.87875982057053	0.75	0.911329023803182	0.519705614260115	0.107095176384412	0.0198	0.0226	0.0222	0.0021	0.1681	0.0047	0.0063	0.0586	0.0011	0.0841	0.1429	0.0388	0.0011	0.123	0.0098	0.0053	0.0023	0.0011	5e-04	0.0382	0.017	0.0246	0.0958	0.0135	0.0927	5e-04
10	rs4148949	73770651	0.82	0.87875982057053	0.75	0.911329023803182	0.517587910351641	0.106761735439972	0.0198	0.0226	0.0222	0.0021	0.1681	0.0047	0.0063	0.0586	0.0012	0.0841	0.1429	0.0388	0.0011	0.123	0.0098	0.0053	0.0023	0.0011	5e-04	0.0382	0.017	0.0246	0.0958	0.0135	0.0927	5e-04
10	rs4148950	73771706	0.82	0.87875982057053	0.75	0.911329023803182	0.514067572976072	0.104604167606527	0.0198	0.0226	0.0222	0.0021	0.1681	0.0047	0.0063	0.0586	0.0012	0.0841	0.1429	0.0388	0.0011	0.1229	0.0098	0.0053	0.0023	0.0011	5e-04	0.0382	0.017	0.0246	0.0958	0.0135	0.0927	5e-04
10	rs4148951	73771784	0.82	0.87875982057053	0.75	0.911329023803182	0.514195384248058	0.105017761869895	0.0198	0.0226	0.0222	0.0021	0.1681	0.0047	0.0063	0.0586	0.0012	0.0841	0.1429	0.0388	0.0011	0.1229	0.0098	0.0053	0.0023	0.0011	5e-04	0.0382	0.017	0.0246	0.0958	0.0135	0.0927	5e-04
10	rs1871450	73772014	0.82	0.87875982057053	0.75	0.911329023803182	0.515474331585552	0.104686835934905	0.0198	0.0226	0.0222	0.0021	0.1681	0.0047	0.0063	0.0586	0.0012	0.0841	0.1429	0.0388	0.0011	0.1229	0.0098	0.0053	0.0023	0.0011	6e-04	0.0382	0.017	0.0246	0.0958	0.0135	0.0927	5e-04
10	rs731027	73772336	0.82	0.87875982057053	0.75	0.911329023803182	0.522213667633732	0.104273747164463	0.0198	0.0226	0.0222	0.002	0.1681	0.0047	0.0063	0.0586	0.0012	0.0841	0.1429	0.0388	0.001	0.1229	0.0098	0.0053	0.0023	0.0011	6e-04	0.0382	0.017	0.0246	0.0958	0.0136	0.0927	5e-04
10	rs730720	73772762	0.82	0.87875982057053	0.75	0.911329023803182	0.521119706454156	0.105017761869895	0.0198	0.0226	0.0222	0.002	0.1681	0.0047	0.0063	0.0587	0.0012	0.0841	0.1429	0.0388	0.001	0.1229	0.0098	0.0053	0.0023	0.0011	6e-04	0.0382	0.017	0.0246	0.0958	0.0136	0.0927	5e-04
10	rs12418	73773014	0.82	0.87875982057053	0.75	0.911329023803182	0.522857684447201	0.108014202389962	0.0198	0.0225	0.0222	0.002	0.1681	0.0047	0.0063	0.0587	0.0012	0.0841	0.1429	0.0388	0.0011	0.1229	0.0098	0.0053	0.0023	0.0011	6e-04	0.0382	0.017	0.0246	0.0957	0.0135	0.0927	5e-04
10	rs117628888	73781988	0.82	0.87875982057053	0.75	0.911329023803182	0.514067572976072	0.111889973197969	0.0198	0.0225	0.0222	0.002	0.1682	0.0046	0.0063	0.0587	0.0012	0.0842	0.143	0.0388	0.0011	0.1228	0.0098	0.0053	0.0023	0.0011	6e-04	0.0382	0.017	0.0246	0.0957	0.0135	0.0926	5e-04
10	rs80255363	73789852	0.82	0.87875982057053	0.75	0.911329023803182	0.513364882326297	0.121980365065198	0.0199	0.0225	0.0222	0.002	0.1683	0.0044	0.0063	0.0587	0.0012	0.0843	0.1431	0.0388	0.0011	0.1227	0.0098	0.0053	0.0022	0.0011	6e-04	0.0381	0.0171	0.0246	0.0956	0.0135	0.0926	5e-04
10	rs117229456	73792134	0.81	0.946104684087093	0.75	0.911329023803182	0.502500407133907	0.121279973499453	0.02	0.0224	0.0222	0.002	0.1684	0.0043	0.0063	0.0588	0.0012	0.0843	0.1431	0.0388	0.0011	0.1226	0.0098	0.0053	0.0022	0.0011	6e-04	0.0381	0.0172	0.0246	0.0956	0.0136	0.0926	5e-04
10	rs1245530	73792268	0.81	0.946104684087093	0.75	0.911329023803182	0.509794672855086	0.1286195965827	0.02	0.0224	0.0222	0.002	0.1684	0.0043	0.0063	0.0588	0.0012	0.0843	0.1431	0.0388	0.0011	0.1226	0.0099	0.0053	0.0022	0.0011	6e-04	0.0381	0.0172	0.0246	0.0956	0.0136	0.0926	5e-04
10	rs11591794	73804698	0.8	1.01658215824445	0.75	0.911329023803182	0.465692580901128	0.128887886765328	0.0201	0.0222	0.0218	0.0021	0.1698	0.0039	0.0063	0.0583	0.0013	0.085	0.1416	0.0391	0.0012	0.1221	0.0104	0.0059	0.0023	0.0012	7e-04	0.0377	0.0173	0.0242	0.0953	0.0137	0.0926	5e-04
10	rs1678618	73806288	0.8	1.01658215824445	0.75	0.911329023803182	0.482159672367501	0.142934327898062	0.0201	0.0222	0.0217	0.0021	0.1698	0.0039	0.0063	0.0583	0.0013	0.0852	0.1415	0.039	0.0012	0.1221	0.0104	0.006	0.0023	0.0012	7e-04	0.0377	0.0173	0.0242	0.0953	0.0137	0.0926	5e-04
10	rs77303607	73808115	0.8	1.01658215824445	0.75	0.911329023803182	0.459316918878311	0.149209398880915	0.0201	0.0222	0.0217	0.0021	0.1698	0.0039	0.0063	0.0585	0.0013	0.0855	0.1415	0.039	0.0012	0.122	0.0104	0.006	0.0022	0.0012	7e-04	0.0377	0.0174	0.0242	0.095	0.0137	0.0926	5e-04
10	rs74429273	73811903	0.8	1.01658215824445	0.76	0.840461917458717	0.439559638297463	0.110620385079525	0.0201	0.0221	0.0218	0.0021	0.1699	0.0039	0.0063	0.0585	0.0013	0.0864	0.1415	0.039	0.0012	0.1219	0.0104	0.006	0.0022	0.0012	7e-04	0.0378	0.0174	0.0241	0.0942	0.0137	0.0926	5e-04
10	rs11000157	73815926	0.8	1.01658215824445	0.75	0.911329023803182	0.423248233030254	0.119361731469192	0.02	0.0221	0.0218	0.0021	0.17	0.0039	0.0063	0.0585	0.0013	0.0873	0.1415	0.0391	0.0012	0.1217	0.0104	0.006	0.0022	0.0012	7e-04	0.0378	0.0174	0.0241	0.0933	0.0137	0.0926	5e-04
10	rs72806275	73825355	0.8	1.01658215824445	0.75	0.911329023803182	0.307483664652252	0.0900659459725021	0.02	0.0223	0.0219	0.0021	0.1702	0.0038	0.0061	0.0585	0.0013	0.091	0.1415	0.0391	0.0012	0.1214	0.0105	0.0059	0.0021	0.0012	7e-04	0.038	0.0176	0.0239	0.0897	0.0135	0.0925	5e-04
10	rs1668169	73825652	0.8	1.01658215824445	0.75	0.911329023803182	0.314781361819639	0.0853618454965453	0.02	0.0223	0.022	0.0021	0.1702	0.0038	0.0061	0.0586	0.0013	0.091	0.1415	0.0391	0.0012	0.1214	0.0105	0.0059	0.0021	0.0012	7e-04	0.038	0.0176	0.0239	0.0897	0.0135	0.0925	5e-04
10	rs35125573	73827179	0.8	1.01658215824445	0.75	0.911329023803182	0.304285596197039	0.0882804301880611	0.0199	0.0222	0.0219	0.002	0.1703	0.0038	0.0061	0.0585	0.0013	0.0911	0.1414	0.039	0.0012	0.1212	0.0106	0.006	0.0021	0.0012	9e-04	0.038	0.0176	0.0239	0.0898	0.0135	0.0925	5e-04
10	rs16929601	73827247	0.8	1.01658215824445	0.75	0.911329023803182	0.303011322263841	0.0924162006216931	0.0199	0.0222	0.0219	0.002	0.1703	0.0038	0.0061	0.0585	0.0013	0.0911	0.1414	0.039	0.0012	0.1212	0.0106	0.006	0.0021	0.0012	9e-04	0.038	0.0176	0.0239	0.0898	0.0135	0.0925	5e-04
10	rs3824622	73833021	0.79	1.09022720934348	0.75	0.911329023803182	0.289515959190638	0.117368653990586	0.02	0.0218	0.0219	0.002	0.1709	0.0037	0.006	0.0586	0.0013	0.0913	0.141	0.0384	0.0013	0.1209	0.0109	0.0061	0.002	0.0012	9e-04	0.038	0.0177	0.0238	0.0901	0.0136	0.0929	5e-04
10	rs1245570	73833589	0.79	1.09022720934348	0.75	0.911329023803182	0.28961153534816	0.126125596555621	0.02	0.0218	0.0219	0.002	0.1711	0.0037	0.006	0.0586	0.0013	0.0914	0.141	0.0384	0.0013	0.1209	0.0109	0.0061	0.002	0.0012	9e-04	0.038	0.0177	0.0237	0.0902	0.0135	0.0928	5e-04
10	rs7895232	73842182	0.79	1.09022720934348	0.75	0.911329023803182	0.223943341394708	0.159913326398094	0.0202	0.0225	0.022	0.0019	0.1715	0.0035	0.0059	0.0587	0.0012	0.0907	0.14	0.0375	0.0014	0.1226	0.0115	0.0066	0.0018	0.001	0.001	0.038	0.0177	0.0233	0.0897	0.0133	0.0924	6e-04
10	rs1245543	73849472	0.78	1.16707263834179	0.75	0.911329023803182	0.205729385059978	0.187995967475814	0.0205	0.023	0.0219	0.0014	0.1724	0.0034	0.0056	0.0591	0.0012	0.0903	0.1395	0.0367	0.0014	0.1242	0.0119	0.0068	0.0015	0.001	0.001	0.0382	0.0177	0.0228	0.0896	0.013	0.0923	5e-04
10	rs1245541	73849639	0.78	1.16707263834179	0.75	0.911329023803182	0.206442862623634	0.180475142799252	0.0205	0.023	0.0219	0.0014	0.1724	0.0034	0.0056	0.0591	0.0012	0.0903	0.1395	0.0367	0.0014	0.1242	0.0119	0.0068	0.0015	0.001	0.001	0.0382	0.0177	0.0228	0.0896	0.013	0.0923	5e-04
10	rs7092006	73853364	0.78	1.16707263834179	0.75	0.911329023803182	0.211395865754136	0.189635846206003	0.0205	0.0232	0.0219	0.0014	0.1723	0.0033	0.0056	0.0591	0.0012	0.0903	0.1396	0.0367	0.0013	0.1243	0.0119	0.0068	0.0015	0.001	0.001	0.0381	0.0177	0.0228	0.0896	0.013	0.0923	5e-04
10	rs1668155	73858139	0.78	1.16707263834179	0.75	0.911329023803182	0.21915462230921	0.19728284520975	0.0205	0.0234	0.022	0.0014	0.1723	0.0033	0.0055	0.059	0.0011	0.0902	0.1397	0.0366	0.0013	0.1243	0.0119	0.0068	0.0015	0.001	0.001	0.0381	0.0176	0.0227	0.0898	0.013	0.0922	5e-04
10	rs1668166	73863381	0.78	1.16707263834179	0.75	0.911329023803182	0.232505090296281	0.230172975102048	0.0205	0.0234	0.0219	0.0014	0.1724	0.0033	0.0055	0.0591	0.0011	0.0903	0.1397	0.0365	0.0013	0.1245	0.0118	0.0069	0.0015	0.001	0.001	0.0381	0.0175	0.0227	0.0899	0.013	0.0922	5e-04
10	rs7090800	73865731	0.78	1.16707263834179	0.75	0.911329023803182	0.241764987576265	0.232695058797546	0.0205	0.0234	0.0217	0.0014	0.1724	0.0033	0.0055	0.0591	0.0011	0.0903	0.1397	0.0364	0.0013	0.1246	0.0117	0.0069	0.0015	0.001	0.001	0.0387	0.0174	0.0226	0.0901	0.0129	0.0919	5e-04
10	rs921360	73867539	0.78	1.16707263834179	0.75	0.911329023803182	0.246688846778303	0.225155616494644	0.0205	0.0234	0.0218	0.0014	0.1724	0.0033	0.0055	0.059	0.0011	0.0903	0.1397	0.0363	0.0013	0.1247	0.0117	0.0069	0.0015	0.001	0.001	0.0389	0.0173	0.0226	0.0902	0.0129	0.0918	5e-04
10	rs17726002	73869663	0.78	1.16707263834179	0.75	0.911329023803182	0.246864142936019	0.228423737141454	0.0205	0.0234	0.0218	0.0014	0.1724	0.0033	0.0055	0.0591	0.0011	0.0903	0.1397	0.0363	0.0013	0.1247	0.0117	0.0069	0.0015	0.001	9e-04	0.0389	0.0173	0.0226	0.0902	0.0129	0.0918	4e-04
10	rs1678614	73875062	0.78	1.16707263834179	0.75	0.911329023803182	0.249149212503801	0.229297815507276	0.0205	0.0235	0.0218	0.0014	0.1724	0.0033	0.0054	0.0591	0.0011	0.0903	0.1396	0.0363	0.0013	0.1248	0.0117	0.0069	0.0015	9e-04	9e-04	0.0389	0.0173	0.0226	0.0903	0.0129	0.0918	4e-04
10	rs76915479	73876484	0.78	1.16707263834179	0.75	0.911329023803182	0.245201589948561	0.223527313617888	0.0206	0.0235	0.0218	0.0014	0.1724	0.0033	0.0054	0.0591	0.0011	0.0903	0.1396	0.0363	0.0013	0.1248	0.0117	0.0069	0.0015	9e-04	9e-04	0.0389	0.0172	0.0226	0.0903	0.0129	0.0918	4e-04
10	rs75841141	73886159	0.78	1.16707263834179	0.75	0.911329023803182	0.244765101765418	0.232475394744211	0.0206	0.0235	0.0218	0.0014	0.1723	0.0033	0.0054	0.059	0.0011	0.0903	0.1397	0.0363	0.0013	0.1248	0.0118	0.0069	0.0015	9e-04	9e-04	0.039	0.0172	0.0226	0.0903	0.0129	0.0919	4e-04
10	rs10823904	73903335	0.78	1.16707263834179	0.75	0.911329023803182	0.25795566242271	0.264663487611455	0.0207	0.0235	0.0219	0.0014	0.1723	0.0032	0.0054	0.0589	0.0011	0.0903	0.1397	0.0362	0.0013	0.1248	0.0118	0.0069	0.0014	9e-04	9e-04	0.039	0.0171	0.0226	0.0903	0.013	0.0919	4e-04
10	rs117043118	73914143	0.78	1.16707263834179	0.74	0.985826031678479	0.251933128446586	0.244990302826352	0.0207	0.0237	0.0219	0.0013	0.1722	0.0032	0.0053	0.0588	0.0011	0.0903	0.1399	0.0361	0.0014	0.1249	0.0118	0.0069	0.0014	9e-04	9e-04	0.039	0.0171	0.0224	0.0904	0.013	0.0919	4e-04
10	rs71479432	73915454	0.78	1.16707263834179	0.74	0.985826031678479	0.253709483434051	0.260098735734669	0.0207	0.0237	0.0219	0.0013	0.1722	0.0032	0.0053	0.0588	0.0011	0.0903	0.1399	0.0361	0.0014	0.1249	0.0118	0.0069	0.0014	9e-04	9e-04	0.039	0.0171	0.0224	0.0904	0.013	0.0919	4e-04
10	rs79069235	73918608	0.78	1.16707263834179	0.74	0.985826031678479	0.252642851526911	0.270058579638946	0.0207	0.0238	0.0219	0.0013	0.1722	0.0032	0.0053	0.0588	0.0011	0.0904	0.14	0.036	0.0014	0.125	0.0118	0.0069	0.0014	9e-04	9e-04	0.039	0.0171	0.0223	0.0905	0.013	0.0919	4e-04
10	rs11000201	73931564	0.78	1.16707263834179	0.74	0.985826031678479	0.25379848030037	0.267069877555314	0.0207	0.0239	0.0219	0.0013	0.172	0.0032	0.0053	0.0587	0.0011	0.0906	0.1403	0.0359	0.0013	0.1251	0.0117	0.0069	0.0014	9e-04	8e-04	0.0389	0.017	0.0221	0.0905	0.013	0.092	4e-04
10	rs78218133	73936988	0.78	1.16707263834179	0.74	0.985826031678479	0.242198524965616	0.260895773789267	0.0207	0.0239	0.0219	0.0013	0.172	0.0032	0.0053	0.0587	0.0011	0.0906	0.1404	0.0359	0.0013	0.125	0.0118	0.0069	0.0014	9e-04	8e-04	0.0389	0.017	0.0221	0.0905	0.013	0.092	4e-04
10	rs11000205	73939338	0.77	1.24714921571202	0.74	0.985826031678479	0.231573172436036	0.239759453700918	0.0207	0.0241	0.0221	0.0013	0.1722	0.003	0.0052	0.0589	0.001	0.0908	0.1402	0.0358	0.0013	0.1247	0.0118	0.0069	0.0014	9e-04	7e-04	0.0388	0.0169	0.0221	0.0905	0.0131	0.092	3e-04
10	rs7088203	73946588	0.77	1.24714921571202	0.74	0.985826031678479	0.236681570904335	0.232365587841806	0.0207	0.0242	0.0221	0.0013	0.1723	0.003	0.0052	0.059	0.001	0.0909	0.14	0.0359	0.0013	0.1245	0.0118	0.007	0.0014	9e-04	6e-04	0.0387	0.0169	0.0221	0.0905	0.0131	0.092	3e-04
10	rs11000217	73964243	0.77	1.24714921571202	0.74	0.985826031678479	0.235911376355572	0.230830052828632	0.0207	0.0243	0.0221	0.0013	0.1724	0.003	0.0052	0.0591	0.001	0.091	0.1399	0.0359	0.0013	0.1244	0.0118	0.007	0.0014	9e-04	6e-04	0.0387	0.0169	0.0221	0.0905	0.0131	0.092	3e-04
10	rs7073342	73970837	0.77	1.24714921571202	0.74	0.985826031678479	0.252066118339555	0.253975961160629	0.0207	0.0243	0.0222	0.0013	0.1724	0.0029	0.0052	0.0591	0.001	0.091	0.1399	0.036	0.0013	0.1243	0.0118	0.007	0.0014	9e-04	6e-04	0.0387	0.0168	0.0221	0.0905	0.0132	0.092	3e-04
10	Affx-3610184	73972957	0.77	1.24714921571202	0.74	0.985826031678479	0.248181042858629	0.245660658319526	0.0207	0.0243	0.0222	0.0013	0.1724	0.0029	0.0052	0.0591	0.001	0.091	0.1398	0.0359	0.0013	0.1243	0.0118	0.007	0.0014	9e-04	6e-04	0.0387	0.0168	0.0221	0.0905	0.0131	0.0921	3e-04
10	rs76731640	73974547	0.77	1.24714921571202	0.74	0.985826031678479	0.246645033420517	0.243428411070079	0.0207	0.0243	0.0222	0.0013	0.1724	0.0029	0.0052	0.0591	0.001	0.091	0.1398	0.0359	0.0013	0.1243	0.0118	0.007	0.0014	9e-04	6e-04	0.0387	0.0168	0.0221	0.0905	0.0131	0.0921	3e-04
10	rs12357642	73974815	0.77	1.24714921571202	0.74	0.985826031678479	0.24611960641774	0.241202673904836	0.0207	0.0243	0.0222	0.0013	0.1724	0.0029	0.0052	0.0591	0.001	0.0911	0.1398	0.036	0.0013	0.1243	0.0118	0.007	0.0014	9e-04	6e-04	0.0387	0.0168	0.0221	0.0905	0.0131	0.0921	3e-04
10	rs12218638	73975593	0.77	1.24714921571202	0.74	0.985826031678479	0.243153813009044	0.235777369120738	0.0207	0.0243	0.0222	0.0013	0.1724	0.0029	0.0052	0.0591	0.001	0.0911	0.1398	0.036	0.0013	0.1243	0.0118	0.007	0.0014	9e-04	6e-04	0.0387	0.0168	0.0221	0.0905	0.0131	0.0921	3e-04
10	rs73276919	73976471	0.77	1.24714921571202	0.74	0.985826031678479	0.235569513290487	0.200935053612401	0.0207	0.0243	0.0222	0.0013	0.1724	0.0029	0.0052	0.0591	0.001	0.0911	0.1398	0.0359	0.0013	0.1243	0.0118	0.007	0.0014	9e-04	6e-04	0.0387	0.0168	0.0221	0.0905	0.0131	0.0921	3e-04
10	rs77908245	73987822	0.77	1.24714921571202	0.74	0.985826031678479	0.210432050478868	0.170283492808381	0.0207	0.0244	0.0222	0.0013	0.1726	0.0029	0.0051	0.0591	0.001	0.091	0.1398	0.0359	0.0014	0.1243	0.0118	0.0069	0.0013	9e-04	6e-04	0.0387	0.0168	0.0221	0.0904	0.0131	0.092	3e-04
10	Affx-3610406	73992862	0.77	1.24714921571202	0.74	0.985826031678479	0.196041465827433	0.162046727378136	0.0207	0.0244	0.0222	0.0012	0.173	0.0028	0.0051	0.0591	0.001	0.091	0.1399	0.0358	0.0014	0.1244	0.0119	0.0068	0.0013	9e-04	6e-04	0.0387	0.0168	0.0221	0.0904	0.013	0.092	3e-04
10	rs117571297	73992939	0.77	1.24714921571202	0.74	0.985826031678479	0.196002938637998	0.162630296000759	0.0207	0.0244	0.0222	0.0012	0.173	0.0028	0.0051	0.0591	0.001	0.091	0.1399	0.0358	0.0014	0.1244	0.0119	0.0068	0.0013	9e-04	6e-04	0.0387	0.0168	0.0221	0.0904	0.013	0.092	3e-04
10	rs7921206	73999284	0.77	1.24714921571202	0.74	0.985826031678479	0.202536019329577	0.193239914462742	0.0207	0.0245	0.0222	0.0012	0.1732	0.0027	0.005	0.0592	0.001	0.091	0.1399	0.0357	0.0014	0.1244	0.0119	0.0068	0.0013	9e-04	6e-04	0.0387	0.0167	0.022	0.0904	0.013	0.092	3e-04
10	rs17634714	74019243	0.77	1.24714921571202	0.74	0.985826031678479	0.184193178150054	0.24532540769413	0.0206	0.0247	0.0224	0.001	0.1754	0.0022	0.0045	0.0593	0.001	0.091	0.1405	0.0354	0.0014	0.1245	0.0119	0.0062	0.0011	0.001	6e-04	0.0388	0.0165	0.0218	0.0903	0.0127	0.0918	3e-04
10	rs72806301	74020452	0.77	1.24714921571202	0.74	0.985826031678479	0.185683769301496	0.249245701260408	0.0206	0.0248	0.0224	0.001	0.1755	0.0022	0.0045	0.0593	0.001	0.091	0.1405	0.0354	0.0014	0.1245	0.0119	0.0061	0.0011	0.001	6e-04	0.0388	0.0165	0.0218	0.0903	0.0127	0.0918	3e-04
10	rs877767	74032366	0.77	1.24714921571202	0.75	0.911329023803182	0.170341482658174	0.234895375970561	0.0206	0.0249	0.0225	0.001	0.1768	0.002	0.0043	0.0593	0.001	0.0911	0.1408	0.0352	0.0014	0.1245	0.0119	0.0059	0.0011	0.001	6e-04	0.0388	0.0165	0.0218	0.0896	0.0126	0.0916	2e-04
10	rs55700783	74033899	0.77	1.24714921571202	0.75	0.911329023803182	0.154284256360931	0.253298491117694	0.0207	0.025	0.0225	9e-04	0.1774	0.0019	0.0042	0.0594	0.001	0.0911	0.1409	0.0351	0.0014	0.1245	0.0119	0.0058	0.001	0.001	5e-04	0.0388	0.0165	0.0217	0.0893	0.0125	0.0915	2e-04
10	rs10509767	74045917	0.77	1.24714921571202	0.75	0.911329023803182	0.156405199619667	0.293977715466915	0.0207	0.0251	0.0225	9e-04	0.1787	0.0017	0.004	0.0594	0.001	0.0912	0.1412	0.035	0.0015	0.1244	0.0119	0.0056	0.001	0.001	5e-04	0.0389	0.0165	0.0217	0.0886	0.0123	0.0912	2e-04
10	rs7086698	74046370	0.77	1.24714921571202	0.74	0.985826031678479	0.156134926604945	0.294923616028765	0.0207	0.0251	0.0225	9e-04	0.1787	0.0017	0.004	0.0594	0.001	0.0912	0.1412	0.035	0.0015	0.1244	0.0119	0.0056	0.001	0.001	5e-04	0.0389	0.0165	0.0217	0.0886	0.0123	0.0912	2e-04
10	rs77839755	74054658	0.77	1.24714921571202	0.73	1.06399829815523	0.157048202246783	0.289262050115139	0.0207	0.0253	0.0226	8e-04	0.1796	0.0017	0.0039	0.0593	0.001	0.0908	0.1418	0.0346	0.0015	0.1247	0.012	0.0054	0.001	0.001	5e-04	0.0386	0.0164	0.0215	0.0889	0.0122	0.091	2e-04
10	rs4409753	74069126	0.77	1.24714921571202	0.73	1.06399829815523	0.139851977461392	0.310061388524399	0.0207	0.0254	0.0224	7e-04	0.1806	0.0016	0.0037	0.059	0.001	0.0919	0.1425	0.034	0.0015	0.1247	0.012	0.0052	9e-04	0.001	5e-04	0.0383	0.0162	0.0211	0.0893	0.0119	0.0906	2e-04
10	rs4074609	74069782	0.77	1.24714921571202	0.73	1.06399829815523	0.139062607381439	0.310061388524399	0.0207	0.0254	0.0224	7e-04	0.1806	0.0016	0.0037	0.059	0.001	0.0918	0.1425	0.034	0.0015	0.1247	0.012	0.0052	9e-04	0.001	5e-04	0.0383	0.0162	0.0211	0.0892	0.0119	0.0909	2e-04
10	rs77740579	74071048	0.77	1.24714921571202	0.73	1.06399829815523	0.139504324957235	0.308501458121557	0.0207	0.0254	0.0224	7e-04	0.1806	0.0016	0.0037	0.059	0.001	0.0919	0.1425	0.034	0.0015	0.1248	0.012	0.0052	9e-04	0.001	5e-04	0.0383	0.0162	0.0211	0.0892	0.0119	0.0909	2e-04
10	rs117033109	74073888	0.77	1.24714921571202	0.73	1.06399829815523	0.140105141082139	0.307902109894629	0.0207	0.0254	0.0224	7e-04	0.1805	0.0016	0.0037	0.059	0.001	0.0919	0.1425	0.0339	0.0015	0.1248	0.012	0.0052	9e-04	0.001	5e-04	0.0385	0.0162	0.021	0.0892	0.0119	0.0909	2e-04
10	rs4596994	74078408	0.76	1.33048581017907	0.73	1.06399829815523	0.14226810091584	0.296225727407852	0.0207	0.0254	0.0224	7e-04	0.1804	0.0016	0.0037	0.0589	0.001	0.0919	0.1425	0.0338	0.0015	0.1249	0.012	0.0052	9e-04	0.001	5e-04	0.0387	0.0162	0.021	0.0893	0.0118	0.0909	2e-04
10	rs9415061	74081183	0.76	1.33048581017907	0.73	1.06399829815523	0.144257484756205	0.292442589675527	0.0207	0.0254	0.0225	7e-04	0.1804	0.0016	0.0037	0.0591	0.001	0.092	0.142	0.0337	0.0015	0.1249	0.0121	0.0052	9e-04	0.001	5e-04	0.0386	0.0162	0.021	0.0894	0.0118	0.0909	2e-04
10	rs118190979	74092607	0.76	1.33048581017907	0.73	1.06399829815523	0.136118509863764	0.275834932290775	0.0208	0.0255	0.0224	7e-04	0.1803	0.0016	0.0036	0.059	0.001	0.092	0.1421	0.0335	0.0015	0.125	0.0121	0.0053	9e-04	0.001	5e-04	0.0386	0.0161	0.0209	0.0896	0.0118	0.0909	2e-04
10	rs76730632	74100430	0.76	1.33048581017907	0.73	1.06399829815523	0.135217851157683	0.275371436614559	0.0208	0.0255	0.0224	7e-04	0.1803	0.0016	0.0036	0.059	0.001	0.0921	0.1421	0.0335	0.0015	0.125	0.0121	0.0054	9e-04	0.001	5e-04	0.0385	0.0161	0.0209	0.0897	0.0118	0.091	2e-04
10	rs13688	74127221	0.76	1.33048581017907	0.72	1.14588815616863	0.138558814642744	0.30168960325458	0.0209	0.0256	0.0224	7e-04	0.1802	0.0016	0.0036	0.0589	0.001	0.0923	0.142	0.0332	0.0015	0.1251	0.0122	0.0056	9e-04	0.001	5e-04	0.0385	0.016	0.0208	0.0899	0.0118	0.0909	2e-04
10	rs7893285	74130388	0.76	1.33048581017907	0.72	1.14588815616863	0.135807531859253	0.272942033827766	0.021	0.0256	0.0223	7e-04	0.1802	0.0016	0.0036	0.0589	0.001	0.0923	0.142	0.0332	0.0015	0.1251	0.0122	0.0056	9e-04	0.001	5e-04	0.0386	0.016	0.0208	0.0899	0.0118	0.0908	2e-04
10	rs16929790	74135235	0.76	1.33048581017907	0.72	1.14588815616863	0.13269060227665	0.285857716773013	0.021	0.0257	0.0223	7e-04	0.1801	0.0016	0.0036	0.0588	0.001	0.0924	0.142	0.0331	0.0015	0.1251	0.0122	0.0056	9e-04	0.001	5e-04	0.0386	0.016	0.0208	0.09	0.0118	0.0907	2e-04
10	rs7920137	74136697	0.76	1.33048581017907	0.72	1.14588815616863	0.143453330621956	0.294095902778297	0.0211	0.0258	0.0223	7e-04	0.1801	0.0016	0.0036	0.0588	0.001	0.0924	0.1419	0.0331	0.0015	0.125	0.0122	0.0057	9e-04	0.001	5e-04	0.0386	0.016	0.0208	0.09	0.0118	0.0906	2e-04
10	rs7903091	74141039	0.76	1.33048581017907	0.72	1.14588815616863	0.147500918694257	0.314393386162258	0.0215	0.0259	0.0222	7e-04	0.1804	0.0012	0.0035	0.0586	0.001	0.0929	0.1425	0.0326	0.0015	0.1254	0.0119	0.0057	9e-04	0.001	5e-04	0.0387	0.0158	0.0206	0.0894	0.0117	0.0907	2e-04
10	rs9663480	74149244	0.76	1.33048581017907	0.72	1.14588815616863	0.144128639954004	0.301094249939693	0.0218	0.026	0.0222	7e-04	0.1803	0.0012	0.0035	0.0586	0.001	0.0925	0.1428	0.0323	0.0015	0.1256	0.0119	0.0058	9e-04	0.001	4e-04	0.0388	0.016	0.0206	0.0892	0.0117	0.0907	2e-04
10	rs117794472	74159771	0.76	1.33048581017907	0.72	1.14588815616863	0.140168474811856	0.303955160435429	0.0218	0.026	0.0222	7e-04	0.1803	0.0012	0.0035	0.0585	0.001	0.0926	0.1429	0.0323	0.0015	0.1257	0.012	0.0058	9e-04	0.001	4e-04	0.0388	0.016	0.0206	0.0892	0.0118	0.0905	2e-04
10	rs140490528	74171435	0.76	1.33048581017907	0.72	1.14588815616863	0.139662284596021	0.312826994123563	0.0219	0.026	0.0222	7e-04	0.1803	0.0011	0.0035	0.0585	0.001	0.0926	0.1429	0.0322	0.0015	0.1258	0.012	0.0058	9e-04	0.001	4e-04	0.0388	0.016	0.0206	0.0891	0.0118	0.0904	2e-04
10	rs117988086	74176457	0.76	1.33048581017907	0.72	1.14588815616863	0.139757111759992	0.32371849835209	0.0219	0.026	0.0222	7e-04	0.1802	0.0011	0.0035	0.0585	0.001	0.0926	0.143	0.0322	0.0015	0.1258	0.012	0.0058	9e-04	0.001	4e-04	0.0388	0.016	0.0206	0.0891	0.0119	0.0903	2e-04
10	rs7069357	74183251	0.76	1.33048581017907	0.72	1.14588815616863	0.133827391321512	0.298478900403108	0.0221	0.026	0.0223	7e-04	0.1802	0.0011	0.0034	0.0584	0.001	0.0926	0.1433	0.0321	0.0015	0.1261	0.0121	0.0058	9e-04	0.001	4e-04	0.0387	0.0159	0.0206	0.0888	0.0121	0.0897	3e-04
10	rs118144976	74211167	0.76	1.33048581017907	0.72	1.14588815616863	0.133027956174427	0.304791118788898	0.0222	0.026	0.0223	7e-04	0.1802	0.0011	0.0034	0.0583	0.001	0.0927	0.1433	0.032	0.0015	0.1262	0.0121	0.0058	9e-04	0.001	4e-04	0.0386	0.0159	0.0205	0.0889	0.0121	0.0897	3e-04
10	rs111325692	74214808	0.76	1.33048581017907	0.72	1.14588815616863	0.134784336684639	0.315841344010582	0.0222	0.026	0.0223	7e-04	0.1802	0.0011	0.0034	0.0583	0.001	0.0927	0.1433	0.032	0.0015	0.1262	0.0121	0.0058	9e-04	0.001	4e-04	0.0386	0.0159	0.0205	0.0889	0.0121	0.0897	3e-04
10	rs117493713	74215546	0.76	1.33048581017907	0.72	1.14588815616863	0.135248848522847	0.316686895620387	0.0222	0.026	0.0223	7e-04	0.1802	0.0011	0.0034	0.0583	0.001	0.0927	0.1433	0.032	0.0015	0.1262	0.0121	0.0058	9e-04	0.001	4e-04	0.0386	0.0159	0.0205	0.0889	0.0121	0.0897	3e-04
10	rs34225583	74233498	0.76	1.33048581017907	0.72	1.14588815616863	0.136398755570368	0.317533115843343	0.0222	0.0261	0.0223	7e-04	0.1802	0.0011	0.0034	0.0583	0.001	0.0927	0.1433	0.0319	0.0015	0.1262	0.0121	0.0058	9e-04	0.001	4e-04	0.0386	0.0159	0.0205	0.0889	0.0121	0.0897	3e-04
10	rs116935821	74235587	0.76	1.33048581017907	0.72	1.14588815616863	0.135621150225416	0.316082861885231	0.0222	0.0261	0.0223	7e-04	0.1802	0.0011	0.0034	0.0583	0.001	0.0927	0.1433	0.0319	0.0015	0.1262	0.0121	0.0058	9e-04	0.001	4e-04	0.0386	0.0159	0.0205	0.0889	0.0121	0.0897	3e-04
10	rs12356915	74261317	0.76	1.33048581017907	0.72	1.14588815616863	0.133858196465245	0.302523690703936	0.0223	0.0261	0.0223	7e-04	0.1802	0.0011	0.0034	0.0582	0.001	0.0928	0.1435	0.0316	0.0015	0.1264	0.0122	0.0059	8e-04	0.001	4e-04	0.0384	0.0158	0.0205	0.0889	0.0122	0.0896	3e-04
10	rs80199263	74269958	0.76	1.33048581017907	0.72	1.14588815616863	0.130343578084856	0.283283331766947	0.0223	0.0261	0.0223	7e-04	0.1801	0.0011	0.0033	0.0582	0.001	0.0927	0.1436	0.0316	0.0015	0.1266	0.0122	0.0059	9e-04	0.001	4e-04	0.0384	0.0158	0.0204	0.0889	0.0121	0.0896	3e-04
10	rs10823933	74271553	0.76	1.33048581017907	0.72	1.14588815616863	0.130829190465794	0.283867794437624	0.0223	0.0261	0.0223	7e-04	0.1801	0.0011	0.0033	0.0582	0.001	0.0927	0.1436	0.0316	0.0015	0.1266	0.0122	0.0059	9e-04	0.001	4e-04	0.0384	0.0158	0.0204	0.0889	0.0121	0.0896	3e-04
10	rs116914163	74297249	0.76	1.33048581017907	0.72	1.14588815616863	0.126766049826877	0.267988377979886	0.0223	0.0261	0.0223	7e-04	0.1801	0.0011	0.0033	0.0581	0.001	0.0928	0.1436	0.0316	0.0015	0.1266	0.0123	0.0059	9e-04	0.001	4e-04	0.0384	0.0158	0.0204	0.0889	0.0121	0.0896	3e-04
10	rs16929987	74317267	0.76	1.33048581017907	0.72	1.14588815616863	0.119101537157303	0.303597103150958	0.0223	0.0261	0.0223	7e-04	0.1801	0.0011	0.0033	0.0581	0.001	0.0928	0.1436	0.0315	0.0016	0.1266	0.0123	0.006	9e-04	0.001	4e-04	0.0384	0.0158	0.0204	0.0888	0.0121	0.0895	3e-04
10	rs78603684	74321054	0.76	1.33048581017907	0.72	1.14588815616863	0.122050825134845	0.302046984679206	0.0223	0.0261	0.0223	7e-04	0.1801	0.0011	0.0033	0.0581	0.001	0.0928	0.1436	0.0315	0.0016	0.1266	0.0123	0.006	9e-04	0.001	4e-04	0.0384	0.0158	0.0204	0.0888	0.0122	0.0895	3e-04
10	rs3009540	74362355	0.76	1.33048581017907	0.72	1.14588815616863	0.121643411627424	0.323840131208967	0.0224	0.026	0.0224	7e-04	0.18	0.0011	0.0033	0.0581	0.0011	0.0928	0.1437	0.0314	0.0016	0.1266	0.0123	0.0061	9e-04	0.0011	4e-04	0.0384	0.0158	0.0204	0.0887	0.0122	0.0894	3e-04
10	rs12776417	74379581	0.76	1.33048581017907	0.71	1.23153511570326	0.121730644585116	0.319348690478575	0.0224	0.0261	0.0224	7e-04	0.18	0.0011	0.0033	0.0581	0.0011	0.0928	0.1437	0.0314	0.0016	0.1266	0.0123	0.0061	9e-04	0.0011	4e-04	0.0384	0.0158	0.0204	0.0887	0.0122	0.0894	3e-04
10	rs3009529	74386300	0.76	1.33048581017907	0.71	1.23153511570326	0.121149811936579	0.31971217204012	0.0224	0.0261	0.0224	7e-04	0.18	0.0011	0.0033	0.0581	0.0011	0.0928	0.1438	0.0314	0.0016	0.1267	0.0123	0.0061	9e-04	0.0011	4e-04	0.0384	0.0158	0.0202	0.0887	0.0122	0.0895	3e-04
10	rs3000976	74402802	0.76	1.33048581017907	0.71	1.23153511570326	0.117131391158065	0.321410030597758	0.0224	0.0262	0.0224	7e-04	0.18	0.0011	0.0033	0.0581	0.0012	0.0928	0.1438	0.0314	0.0016	0.1267	0.0124	0.0061	9e-04	0.001	4e-04	0.0384	0.0158	0.0203	0.0882	0.0122	0.0895	3e-04
10	rs12218699	74411870	0.76	1.33048581017907	0.71	1.23153511570326	0.115857348028431	0.313308713535886	0.0224	0.0262	0.0224	7e-04	0.18	0.0011	0.0033	0.0581	0.0012	0.0928	0.1438	0.0314	0.0016	0.1267	0.0124	0.0061	9e-04	0.001	4e-04	0.0384	0.0158	0.0203	0.0882	0.0122	0.0895	3e-04
10	rs113030644	74463997	0.76	1.33048581017907	0.72	1.14588815616863	0.113613470310852	0.335333090830472	0.0224	0.0262	0.0225	7e-04	0.1803	0.0011	0.0032	0.0578	0.0012	0.0928	0.1439	0.0314	0.0017	0.1269	0.0124	0.0061	9e-04	0.0011	4e-04	0.0384	0.0157	0.0203	0.0881	0.0122	0.0892	3e-04
10	rs75188382	74468183	0.76	1.33048581017907	0.71	1.23153511570326	0.113892480257475	0.33631659980073	0.0224	0.0262	0.0225	7e-04	0.1803	0.0011	0.0032	0.0578	0.0012	0.0928	0.1439	0.0314	0.0017	0.1269	0.0124	0.0062	9e-04	0.0011	4e-04	0.0384	0.0157	0.0202	0.0881	0.0122	0.0892	3e-04
10	rs76512705	74478503	0.76	1.33048581017907	0.71	1.23153511570326	0.114395759538553	0.340999659973837	0.0224	0.0262	0.0225	7e-04	0.1803	0.0011	0.0031	0.0578	0.0012	0.0928	0.144	0.0314	0.0017	0.127	0.0124	0.0062	9e-04	0.0011	4e-04	0.0384	0.0157	0.0202	0.0881	0.0122	0.0891	3e-04
10	rs61864406	74484221	0.76	1.33048581017907	0.71	1.23153511570326	0.115970250232066	0.347810815150384	0.0224	0.0262	0.0225	7e-04	0.1803	0.0011	0.0031	0.0578	0.0012	0.0928	0.144	0.0314	0.0017	0.127	0.0124	0.0062	9e-04	0.0011	4e-04	0.0384	0.0156	0.0202	0.0881	0.0122	0.0891	3e-04
10	rs118115867	74487751	0.76	1.33048581017907	0.71	1.23153511570326	0.108961800700946	0.322381424346669	0.0224	0.0262	0.0225	7e-04	0.1804	0.0011	0.0031	0.0577	0.0012	0.0928	0.1441	0.0314	0.0017	0.1271	0.0124	0.0062	9e-04	0.0011	5e-04	0.0383	0.0156	0.0202	0.088	0.0122	0.089	3e-04
10	rs7086453	74514615	0.76	1.33048581017907	0.72	1.14588815616863	0.103716858458621	0.302285309496075	0.0225	0.0262	0.0225	7e-04	0.1805	0.0011	0.0031	0.0576	0.0012	0.0928	0.1442	0.0314	0.0017	0.1271	0.0124	0.0062	9e-04	0.0011	5e-04	0.0383	0.0156	0.0202	0.0879	0.0122	0.089	3e-04
10	rs117552199	74521768	0.76	1.33048581017907	0.72	1.14588815616863	0.104456311387792	0.295633643836388	0.0225	0.0262	0.0226	7e-04	0.1805	0.0011	0.0031	0.0576	0.0012	0.0928	0.1442	0.0314	0.0017	0.1272	0.0124	0.0063	9e-04	0.0011	5e-04	0.0383	0.0155	0.0202	0.0878	0.0122	0.089	3e-04
10	rs71479460	74522557	0.76	1.33048581017907	0.72	1.14588815616863	0.105066165506093	0.299666844821367	0.0225	0.0262	0.0226	7e-04	0.1805	0.0011	0.0031	0.0576	0.0012	0.0928	0.1442	0.0314	0.0017	0.1272	0.0124	0.0063	9e-04	0.0011	5e-04	0.0383	0.0155	0.0202	0.0878	0.0122	0.089	3e-04
10	rs72812228	74544448	0.76	1.33048581017907	0.72	1.14588815616863	0.109206499874806	0.309941310672402	0.0226	0.0262	0.0227	7e-04	0.1806	0.0011	0.0031	0.0577	0.0012	0.0927	0.1441	0.0314	0.0018	0.1271	0.0124	0.0064	9e-04	0.0011	4e-04	0.0382	0.0155	0.0203	0.0876	0.0121	0.0888	4e-04
10	rs72812230	74553585	0.76	1.33048581017907	0.72	1.14588815616863	0.109478786159723	0.307902109894629	0.0226	0.0262	0.0227	7e-04	0.1807	0.0011	0.0031	0.0577	0.0012	0.0927	0.1441	0.0313	0.0018	0.1271	0.0124	0.0064	9e-04	0.0011	4e-04	0.0382	0.0155	0.0203	0.0875	0.0121	0.0888	4e-04
10	rs61864444	74572591	0.76	1.33048581017907	0.72	1.14588815616863	0.108961800700946	0.305986536131528	0.0226	0.0262	0.0227	7e-04	0.1807	0.0011	0.0031	0.0578	0.0012	0.0926	0.1441	0.0313	0.0018	0.1272	0.0124	0.0065	9e-04	0.0011	4e-04	0.0382	0.0155	0.0203	0.0874	0.0121	0.0888	4e-04
10	rs2166336	74581534	0.76	1.33048581017907	0.72	1.14588815616863	0.104880324045195	0.286209319573421	0.0227	0.0262	0.0228	7e-04	0.1807	0.0011	0.0031	0.0579	0.0012	0.0925	0.1441	0.0313	0.0018	0.1272	0.0124	0.0066	9e-04	0.0011	4e-04	0.0382	0.0155	0.0203	0.0872	0.012	0.0887	4e-04
10	rs2395006	74592692	0.76	1.33048581017907	0.72	1.14588815616863	0.0987341956584494	0.263862866923018	0.0227	0.0261	0.0228	7e-04	0.1808	0.0011	0.0031	0.0579	0.0012	0.0925	0.1441	0.0313	0.0018	0.1272	0.0124	0.0065	9e-04	0.0011	4e-04	0.0382	0.0155	0.0204	0.0871	0.012	0.0887	4e-04
10	rs117647052	74593576	0.76	1.33048581017907	0.72	1.14588815616863	0.0979949028810877	0.261351566669545	0.0227	0.0261	0.0228	7e-04	0.1808	0.0011	0.0031	0.0579	0.0012	0.0925	0.1441	0.0313	0.0018	0.1272	0.0124	0.0064	9e-04	0.0011	4e-04	0.0382	0.0155	0.0204	0.0871	0.012	0.0887	4e-04
10	rs7918183	74595821	0.76	1.33048581017907	0.72	1.14588815616863	0.0980712200067954	0.257031619075699	0.0227	0.0261	0.0228	7e-04	0.1808	0.0011	0.0031	0.0579	0.0012	0.0926	0.1441	0.0313	0.0018	0.1272	0.0124	0.0064	9e-04	0.0011	4e-04	0.0382	0.0155	0.0204	0.0871	0.012	0.0887	4e-04
10	rs117154578	74597953	0.76	1.33048581017907	0.72	1.14588815616863	0.0978169744080694	0.257258421026637	0.0227	0.0261	0.0228	7e-04	0.1808	0.0011	0.0031	0.0579	0.0012	0.0926	0.1441	0.0313	0.0018	0.1272	0.0124	0.0064	9e-04	0.0011	4e-04	0.0382	0.0155	0.0204	0.0871	0.012	0.0887	4e-04
10	rs79237946	74602886	0.76	1.33048581017907	0.72	1.14588815616863	0.0966275591275397	0.255672128969427	0.0227	0.0261	0.0228	7e-04	0.1808	0.0011	0.0031	0.0579	0.0012	0.0926	0.1441	0.0313	0.0018	0.1272	0.0124	0.0063	9e-04	0.0011	4e-04	0.0382	0.0155	0.0204	0.0871	0.012	0.0887	4e-04
10	rs118015950	74628844	0.76	1.33048581017907	0.72	1.14588815616863	0.0890342296540916	0.293150806912992	0.0227	0.0261	0.0227	7e-04	0.1813	0.0011	0.0032	0.0584	0.0012	0.0938	0.1442	0.0315	0.0017	0.1265	0.0124	0.0051	9e-04	0.0011	3e-04	0.0384	0.0155	0.0203	0.0871	0.012	0.0889	3e-04
10	rs76528463	74637153	0.76	1.33048581017907	0.72	1.14588815616863	0.0883416669260702	0.282699237565896	0.0227	0.0261	0.0227	7e-04	0.1814	0.0011	0.0032	0.0586	0.0012	0.0941	0.1442	0.0315	0.0017	0.1263	0.0124	0.0047	9e-04	0.0011	3e-04	0.0384	0.0155	0.0203	0.0871	0.012	0.0889	3e-04
10	rs7901016	74637326	0.76	1.33048581017907	0.72	1.14588815616863	0.0882940304218723	0.282348958124428	0.0227	0.0261	0.0227	7e-04	0.1814	0.0011	0.0032	0.0586	0.0012	0.0941	0.1442	0.0315	0.0017	0.1263	0.0124	0.0046	9e-04	0.0011	3e-04	0.0384	0.0155	0.0204	0.0871	0.012	0.0889	3e-04
10	rs34284702	74648636	0.76	1.33048581017907	0.72	1.14588815616863	0.0826499760494038	0.283984731142961	0.0226	0.026	0.0228	7e-04	0.1815	0.0011	0.0032	0.0588	0.0011	0.0945	0.1442	0.0315	0.0016	0.1259	0.0124	0.004	0.0012	0.0011	3e-04	0.0384	0.0155	0.0204	0.0871	0.0119	0.0889	3e-04
10	rs79658056	74658060	0.76	1.33048581017907	0.72	1.14588815616863	0.0769146964487136	0.269713202955679	0.0226	0.026	0.0228	7e-04	0.1816	0.0012	0.0032	0.059	0.0011	0.0949	0.1441	0.0316	0.0016	0.1257	0.0124	0.0034	0.0014	0.0011	2e-04	0.0384	0.0155	0.0204	0.0871	0.0119	0.0889	3e-04
10	rs11818126	74661041	0.76	1.33048581017907	0.72	1.14588815616863	0.0791148573530652	0.283283331766947	0.0226	0.026	0.0228	7e-04	0.1817	0.0012	0.0032	0.059	0.0011	0.095	0.1441	0.0316	0.0016	0.1257	0.0124	0.0032	0.0015	0.0011	2e-04	0.0384	0.0155	0.0204	0.0871	0.0119	0.0889	3e-04
10	rs72812252	74683668	0.76	1.33048581017907	0.72	1.14588815616863	0.0578069250135162	0.240425210901591	0.0225	0.0259	0.0228	7e-04	0.1815	0.0013	0.0032	0.059	0.0011	0.0949	0.144	0.0316	0.0016	0.1261	0.0124	0.0027	0.0018	0.0011	2e-04	0.0383	0.0155	0.0204	0.0868	0.0119	0.0889	3e-04
10	rs117501894	74691450	0.76	1.33048581017907	0.72	1.14588815616863	0.055171613878246	0.229079194451356	0.0225	0.0258	0.0228	7e-04	0.1814	0.0013	0.0032	0.059	0.0011	0.0948	0.144	0.0317	0.0017	0.1262	0.0124	0.0025	0.002	0.0011	2e-04	0.0383	0.0155	0.0204	0.0868	0.0119	0.089	3e-04
10	rs77284811	74706194	0.76	1.33048581017907	0.72	1.14588815616863	0.057158357871212	0.251494699700036	0.0225	0.0258	0.0229	7e-04	0.1812	0.0014	0.0032	0.0592	0.0011	0.0948	0.1439	0.0318	0.0017	0.1259	0.0125	0.002	0.0024	0.0011	2e-04	0.0383	0.0156	0.0206	0.0867	0.0119	0.0892	3e-04
10	rs7898735	74712546	0.76	1.33048581017907	0.72	1.14588815616863	0.0580241961737609	0.236108390666358	0.0226	0.0258	0.0229	7e-04	0.181	0.0015	0.0032	0.0593	0.0012	0.0948	0.1439	0.0319	0.0017	0.1257	0.0125	0.0015	0.0027	0.0011	3e-04	0.0383	0.0156	0.0207	0.0866	0.0119	0.0894	3e-04
10	rs7904721	74731598	0.76	1.33048581017907	0.72	1.14588815616863	0.0623128137028832	0.298835134575165	0.0225	0.0257	0.023	8e-04	0.1803	0.0016	0.0029	0.0606	0.0013	0.095	0.1424	0.0332	0.002	0.1227	0.0126	0.0013	0.0036	0.0011	2e-04	0.0382	0.0164	0.0216	0.0848	0.0115	0.0913	4e-04
10	rs79147457	74739026	0.76	1.33048581017907	0.72	1.14588815616863	0.0483738008990995	0.239648551650658	0.0227	0.0256	0.023	7e-04	0.1803	0.0016	0.0029	0.0607	0.0013	0.0953	0.1421	0.0333	0.0021	0.1221	0.0126	0.0013	0.0036	0.0012	2e-04	0.0381	0.0166	0.0216	0.0844	0.0116	0.0917	4e-04
10	rs11000483	74742348	0.76	1.33048581017907	0.72	1.14588815616863	0.0461933800927588	0.262720436874489	0.0227	0.0255	0.023	7e-04	0.1805	0.0016	0.0028	0.0608	0.0013	0.0954	0.1419	0.0333	0.0021	0.1217	0.0126	0.0014	0.0036	0.0012	2e-04	0.038	0.0168	0.0217	0.0842	0.0116	0.0921	4e-04
10	rs12264150	74746446	0.76	1.33048581017907	0.72	1.14588815616863	0.0399563719283393	0.262378009830485	0.0226	0.0255	0.0228	7e-04	0.1806	0.0015	0.0028	0.061	0.0013	0.0957	0.1416	0.0334	0.0022	0.1207	0.0127	0.0014	0.0036	0.0013	2e-04	0.0378	0.017	0.0218	0.0835	0.0118	0.0927	4e-04
10	rs72812259	74762168	0.76	1.33048581017907	0.72	1.14588815616863	0.0274965502681785	0.217375121483188	0.0229	0.025	0.0229	7e-04	0.1798	0.0015	0.0026	0.0614	0.0013	0.0966	0.1408	0.0336	0.0023	0.1188	0.0131	0.0014	0.0036	0.0014	2e-04	0.0378	0.0178	0.0222	0.0824	0.012	0.0944	4e-04
10	rs7922533	74763353	0.76	1.33048581017907	0.72	1.14588815616863	0.0277359397991836	0.22157844819789	0.0229	0.025	0.0229	7e-04	0.1797	0.0014	0.0026	0.0614	0.0013	0.0966	0.1408	0.0336	0.0023	0.1188	0.0131	0.0014	0.0036	0.0014	2e-04	0.0378	0.0178	0.0222	0.0824	0.012	0.0944	4e-04
10	rs34690105	74764580	0.76	1.33048581017907	0.72	1.14588815616863	0.0277359397991836	0.22157844819789	0.0229	0.025	0.0229	7e-04	0.1797	0.0014	0.0026	0.0614	0.0013	0.0966	0.1408	0.0336	0.0023	0.1188	0.0131	0.0014	0.0036	0.0014	2e-04	0.0378	0.0178	0.0222	0.0824	0.012	0.0944	4e-04
10	rs16930262	74767695	0.76	1.33048581017907	0.72	1.14588815616863	0.0277032090964319	0.22157844819789	0.0229	0.025	0.0229	7e-04	0.1797	0.0014	0.0026	0.0614	0.0013	0.0966	0.1408	0.0336	0.0023	0.1188	0.0131	0.0014	0.0036	0.0014	2e-04	0.0378	0.0178	0.0222	0.0824	0.012	0.0944	4e-04
10	rs116862299	74791548	0.76	1.33048581017907	0.72	1.14588815616863	0.0276378298527474	0.220174408763185	0.0229	0.025	0.0229	7e-04	0.1795	0.0014	0.0026	0.0614	0.0013	0.0967	0.1408	0.0337	0.0023	0.1186	0.0131	0.0014	0.0036	0.0015	2e-04	0.0378	0.0178	0.0222	0.0824	0.0121	0.0945	4e-04
10	rs72812263	74820446	0.76	1.33048581017907	0.72	1.14588815616863	0.027377406746875	0.217267691610937	0.023	0.0249	0.0229	7e-04	0.1795	0.0014	0.0026	0.0615	0.0013	0.0967	0.1408	0.0337	0.0023	0.1186	0.0131	0.0014	0.0036	0.0015	2e-04	0.0378	0.0178	0.0222	0.0824	0.0121	0.0945	4e-04
10	rs61865786	74828322	0.76	1.33048581017907	0.72	1.14588815616863	0.0285742874880296	0.257712213404858	0.023	0.0249	0.0229	6e-04	0.1795	0.0014	0.0026	0.0615	0.0013	0.0967	0.1408	0.0338	0.0023	0.1185	0.0131	0.0014	0.0036	0.0015	2e-04	0.0378	0.0179	0.0222	0.0824	0.0121	0.0946	4e-04
10	rs6480664	74832602	0.76	1.33048581017907	0.73	1.06399829815523	0.0285742874880296	0.257371845568379	0.023	0.0249	0.0229	6e-04	0.1795	0.0014	0.0026	0.0615	0.0013	0.0967	0.1408	0.0338	0.0023	0.1185	0.0131	0.0014	0.0036	0.0015	2e-04	0.0378	0.0179	0.0222	0.0824	0.0121	0.0946	4e-04
10	rs61865790	74861851	0.76	1.33048581017907	0.73	1.06399829815523	0.0282854941700157	0.242203447592666	0.023	0.0249	0.0228	6e-04	0.1792	0.0014	0.0025	0.0616	0.0013	0.0969	0.1405	0.0338	0.0023	0.118	0.0131	0.0013	0.0036	0.0015	2e-04	0.0379	0.018	0.0222	0.0825	0.0122	0.095	4e-04
10	rs34284214	74881951	0.76	1.33048581017907	0.73	1.06399829815523	0.0282633652115392	0.253863009859626	0.023	0.0249	0.0227	6e-04	0.1792	0.0014	0.0025	0.0616	0.0013	0.0969	0.1405	0.0338	0.0023	0.118	0.0131	0.0013	0.0036	0.0015	2e-04	0.0379	0.018	0.0222	0.0825	0.0122	0.0951	4e-04
10	rs78800989	74883088	0.76	1.33048581017907	0.73	1.06399829815523	0.028219144062122	0.253975961160629	0.023	0.0249	0.0227	6e-04	0.1792	0.0014	0.0025	0.0616	0.0013	0.0969	0.1405	0.0338	0.0023	0.118	0.0131	0.0013	0.0036	0.0015	2e-04	0.0379	0.018	0.0222	0.0825	0.0122	0.0951	4e-04
10	rs17658872	74886544	0.76	1.33048581017907	0.73	1.06399829815523	0.028219144062122	0.253863009859626	0.023	0.0249	0.0227	6e-04	0.1792	0.0014	0.0025	0.0616	0.0013	0.0969	0.1405	0.0338	0.0023	0.118	0.0131	0.0013	0.0036	0.0015	2e-04	0.0379	0.018	0.0222	0.0825	0.0122	0.0951	4e-04
10	rs7072086	74886598	0.76	1.33048581017907	0.73	1.06399829815523	0.028219144062122	0.253863009859626	0.023	0.0249	0.0227	6e-04	0.1792	0.0014	0.0025	0.0616	0.0013	0.0969	0.1405	0.0338	0.0023	0.118	0.0131	0.0013	0.0036	0.0015	2e-04	0.0379	0.018	0.0222	0.0825	0.0122	0.0951	4e-04
10	rs11381190	74890583	0.76	1.33048581017907	0.73	1.06399829815523	0.028219144062122	0.253863009859626	0.023	0.0249	0.0227	6e-04	0.1792	0.0014	0.0025	0.0616	0.0013	0.0969	0.1405	0.0338	0.0023	0.118	0.0131	0.0013	0.0036	0.0015	2e-04	0.0379	0.018	0.0222	0.0825	0.0122	0.0951	4e-04
10	rs2271904	74894375	0.76	1.33048581017907	0.73	1.06399829815523	0.028219144062122	0.253863009859626	0.023	0.0249	0.0227	6e-04	0.1792	0.0014	0.0025	0.0616	0.0013	0.0969	0.1405	0.0338	0.0023	0.118	0.0131	0.0013	0.0036	0.0015	2e-04	0.0379	0.018	0.0222	0.0825	0.0122	0.0951	4e-04
10	rs36152134	74896664	0.76	1.33048581017907	0.73	1.06399829815523	0.0281749719144117	0.253637154796602	0.023	0.0249	0.0227	6e-04	0.1792	0.0014	0.0025	0.0616	0.0013	0.0968	0.1405	0.0338	0.0023	0.118	0.0131	0.0013	0.0036	0.0015	2e-04	0.0379	0.018	0.0222	0.0825	0.0122	0.0951	4e-04
10	rs58408264	74898711	0.76	1.33048581017907	0.73	1.06399829815523	0.0282633652115392	0.253863009859626	0.023	0.0249	0.0228	6e-04	0.1792	0.0014	0.0025	0.0616	0.0013	0.0968	0.1405	0.0338	0.0023	0.118	0.0131	0.0013	0.0036	0.0015	2e-04	0.0378	0.018	0.0222	0.0825	0.0122	0.0951	4e-04
10	rs3736518	74899134	0.76	1.33048581017907	0.74	0.985826031678479	0.0303160738482423	0.247003115872989	0.023	0.0249	0.0228	6e-04	0.1793	0.0014	0.0025	0.0617	0.0013	0.0969	0.1406	0.0338	0.0023	0.118	0.0131	0.0013	0.0036	0.001	2e-04	0.0378	0.018	0.0222	0.0826	0.0122	0.0952	4e-04
10	rs7069878	74912004	0.76	1.33048581017907	0.75	0.911329023803182	0.0303044527783692	0.247675215918046	0.023	0.0249	0.0228	6e-04	0.1793	0.0014	0.0025	0.0617	0.0013	0.0969	0.1406	0.0338	0.0023	0.118	0.0131	0.0013	0.0036	0.001	2e-04	0.0378	0.018	0.0222	0.0826	0.0122	0.0952	4e-04
10	rs3812619	74923562	0.76	1.33048581017907	0.75	0.911329023803182	0.0299227146316239	0.247115092261109	0.023	0.0248	0.0228	6e-04	0.1794	0.0014	0.0025	0.0617	0.0013	0.0969	0.1406	0.0338	0.0023	0.118	0.0131	0.0013	0.0036	0.001	2e-04	0.0378	0.018	0.0222	0.0826	0.0122	0.0952	4e-04
10	rs76660256	74942493	0.76	1.33048581017907	0.75	0.911329023803182	0.0296815621817447	0.245996054576213	0.023	0.0248	0.0228	7e-04	0.1794	0.0014	0.0025	0.0616	0.0013	0.0968	0.1406	0.0339	0.0023	0.118	0.0131	0.0013	0.0036	0.001	2e-04	0.0378	0.018	0.0222	0.0826	0.0123	0.0952	4e-04
10	rs77733274	74943922	0.76	1.33048581017907	0.75	0.911329023803182	0.0296357842427676	0.245996054576213	0.023	0.0248	0.0228	7e-04	0.1794	0.0014	0.0025	0.0616	0.0013	0.0968	0.1406	0.0339	0.0023	0.118	0.0131	0.0013	0.0036	0.001	2e-04	0.0378	0.018	0.0222	0.0826	0.0123	0.0952	4e-04
10	rs17737927	74963270	0.76	1.33048581017907	0.75	0.911329023803182	0.0196512452914208	0.222660463049279	0.0229	0.0246	0.0226	8e-04	0.1791	0.0013	0.0024	0.0617	0.0013	0.0968	0.1405	0.0339	0.0024	0.1179	0.0132	0.0013	0.0036	0.0011	9e-04	0.0378	0.0181	0.0223	0.0825	0.0123	0.0953	5e-04
10	rs75035163	74979163	0.76	1.33048581017907	0.75	0.911329023803182	0.0179917881492526	0.204188576914804	0.0228	0.0245	0.0225	8e-04	0.1789	0.0013	0.0024	0.0617	0.0013	0.0969	0.1405	0.0339	0.0024	0.1178	0.0131	0.0013	0.0036	0.001	0.0012	0.0379	0.0181	0.0223	0.0824	0.0123	0.0953	5e-04
10	rs7068969	74991561	0.76	1.33048581017907	0.75	0.911329023803182	0.0178801516005574	0.204293819943217	0.0228	0.0245	0.0225	8e-04	0.179	0.0013	0.0024	0.0617	0.0013	0.0969	0.1406	0.0339	0.0024	0.118	0.0132	0.0013	0.0036	0.0011	0.0012	0.0379	0.0182	0.0223	0.0825	0.0123	0.0946	5e-04
10	rs12573841	75000739	0.76	1.33048581017907	0.75	0.911329023803182	0.0301884145172639	0.237102350661469	0.0227	0.0241	0.0223	8e-04	0.1786	0.0013	0.0024	0.0619	0.0013	0.097	0.1407	0.0338	0.0025	0.1178	0.0131	0.0013	0.0037	0.0011	0.0023	0.038	0.0183	0.0224	0.0823	0.0122	0.0945	6e-04
10	rs12250119	75005075	0.76	1.33048581017907	0.75	0.911329023803182	0.038235913409256	0.23876192736424	0.0226	0.024	0.0222	8e-04	0.1784	0.0013	0.0024	0.0619	0.0013	0.097	0.1407	0.0338	0.0025	0.1177	0.0131	0.0013	0.0037	0.0011	0.0025	0.038	0.0183	0.0224	0.0823	0.0122	0.0944	6e-04
10	rs7905009	75011761	0.76	1.33048581017907	0.75	0.911329023803182	0.0377190882698724	0.236770881567235	0.0227	0.024	0.0222	8e-04	0.1783	0.0013	0.0023	0.062	0.0013	0.0971	0.1408	0.0338	0.0025	0.1175	0.0131	0.0013	0.0037	0.0012	0.0026	0.0381	0.0183	0.0224	0.0823	0.0122	0.0945	6e-04
10	rs80256717	75025500	0.76	1.33048581017907	0.75	0.911329023803182	0.0382495797514136	0.268792868923807	0.0227	0.024	0.0222	8e-04	0.1783	0.0013	0.0023	0.062	0.0013	0.0971	0.1408	0.0338	0.0025	0.1175	0.0131	0.0013	0.0037	0.0012	0.0026	0.0381	0.0184	0.0224	0.0823	0.0122	0.0946	6e-04
10	rs12781215	75033706	0.76	1.33048581017907	0.75	0.911329023803182	0.0382905990172342	0.271556793075828	0.0227	0.024	0.0222	8e-04	0.1783	0.0013	0.0023	0.062	0.0013	0.0971	0.1408	0.0338	0.0025	0.1175	0.0131	0.0013	0.0037	0.0012	0.0026	0.0381	0.0184	0.0224	0.0823	0.0122	0.0946	6e-04
10	rs4294502	75035257	0.76	1.33048581017907	0.75	0.911329023803182	0.0383453386100844	0.271672146516398	0.0227	0.024	0.0222	8e-04	0.1783	0.0013	0.0023	0.062	0.0013	0.0971	0.1408	0.0338	0.0025	0.1175	0.0131	0.0013	0.0037	0.0012	0.0026	0.0381	0.0184	0.0224	0.0823	0.0122	0.0945	6e-04
10	rs10159494	75071579	0.76	1.33048581017907	0.75	0.911329023803182	0.0365143409578956	0.274908181287383	0.0228	0.0239	0.022	7e-04	0.1765	0.0012	0.0021	0.0621	0.0013	0.0974	0.1412	0.0338	0.0025	0.1169	0.0132	0.0012	0.0037	0.0012	0.0026	0.038	0.0184	0.023	0.0819	0.0123	0.0962	6e-04
10	rs78334417	75071618	0.76	1.33048581017907	0.75	0.911329023803182	0.036501106724108	0.274098063617507	0.0228	0.0239	0.022	7e-04	0.1765	0.0012	0.0021	0.0621	0.0013	0.0974	0.1412	0.0338	0.0025	0.1169	0.0132	0.0012	0.0037	0.0012	0.0026	0.038	0.0184	0.023	0.0819	0.0123	0.0962	6e-04
10	rs72812293	75078679	0.76	1.33048581017907	0.75	0.911329023803182	0.036554063619975	0.274098063617507	0.0229	0.0239	0.022	7e-04	0.1765	0.0012	0.0021	0.0621	0.0013	0.0974	0.1412	0.0338	0.0025	0.1169	0.0132	0.0012	0.0037	0.0012	0.0026	0.038	0.0184	0.023	0.0819	0.0123	0.0962	6e-04
10	rs60062940	75089464	0.76	1.33048581017907	0.75	0.911329023803182	0.0382085908424809	0.284803699847686	0.0229	0.0239	0.022	7e-04	0.1763	0.0012	0.002	0.0622	0.0012	0.0975	0.1412	0.0337	0.0025	0.1168	0.013	0.0012	0.0037	0.0012	0.0026	0.038	0.0184	0.0231	0.0819	0.0123	0.0966	6e-04
10	rs6480700	75101690	0.76	1.33048581017907	0.75	0.911329023803182	0.038235913409256	0.284335629527589	0.0229	0.0239	0.022	7e-04	0.1763	0.0012	0.002	0.0622	0.0012	0.0975	0.1412	0.0337	0.0025	0.1168	0.013	0.0012	0.0037	0.0012	0.0026	0.0381	0.0184	0.0231	0.0819	0.0123	0.0966	6e-04
10	rs78116685	75109664	0.76	1.33048581017907	0.75	0.911329023803182	0.0384961510355621	0.287969307323229	0.0229	0.0239	0.022	7e-04	0.1763	0.0012	0.002	0.0622	0.0012	0.0975	0.1412	0.0337	0.0025	0.1168	0.013	0.0012	0.0037	0.0013	0.0026	0.0381	0.0183	0.0231	0.0819	0.0123	0.0967	6e-04
10	rs7095447	75119899	0.76	1.33048581017907	0.75	0.911329023803182	0.0388957087023269	0.29421410445727	0.0229	0.0239	0.022	7e-04	0.1762	0.0012	0.002	0.0622	0.0012	0.0975	0.1412	0.0337	0.0025	0.1168	0.013	0.0012	0.0037	0.0013	0.0026	0.0381	0.0183	0.0231	0.0819	0.0123	0.0967	6e-04
10	rs3834898	75147544	0.75	1.41710951105961	0.75	0.911329023803182	0.0387714033826267	0.285154906800068	0.023	0.0239	0.022	7e-04	0.1761	0.0012	0.002	0.0622	0.0012	0.0974	0.1412	0.0337	0.0025	0.1168	0.013	0.0012	0.0037	0.0013	0.0026	0.0381	0.0183	0.0232	0.082	0.0124	0.0968	6e-04
10	rs76362511	75148715	0.75	1.41710951105961	0.75	0.911329023803182	0.0387714033826267	0.285389118141479	0.023	0.0239	0.022	7e-04	0.1761	0.0012	0.002	0.0622	0.0012	0.0974	0.1412	0.0337	0.0025	0.1168	0.013	0.0012	0.0037	0.0013	0.0026	0.0381	0.0183	0.0232	0.082	0.0124	0.0968	6e-04
10	rs7100800	75155997	0.75	1.41710951105961	0.75	0.911329023803182	0.038743817238347	0.284218648692039	0.023	0.0239	0.022	7e-04	0.1761	0.0012	0.002	0.0622	0.0012	0.0974	0.1412	0.0337	0.0025	0.1168	0.013	0.0012	0.0037	0.0013	0.0026	0.0381	0.0183	0.0232	0.082	0.0124	0.0968	6e-04
10	rs61753915	75184463	0.75	1.41710951105961	0.75	0.911329023803182	0.0392146258426867	0.28691292025268	0.023	0.0239	0.022	7e-04	0.176	0.0012	0.002	0.0623	0.0012	0.0973	0.1412	0.0337	0.0025	0.1168	0.013	0.0012	0.0037	0.0013	0.0026	0.0381	0.0183	0.0232	0.082	0.0124	0.0969	6e-04
10	rs61744605	75185748	0.75	1.41710951105961	0.75	0.911329023803182	0.0411372749740059	0.286326549785513	0.023	0.0239	0.022	7e-04	0.176	0.0012	0.002	0.0623	0.0012	0.0973	0.1412	0.0337	0.0025	0.1168	0.013	0.0012	0.0037	0.0013	0.0027	0.0381	0.0183	0.0232	0.082	0.0124	0.0968	6e-04
10	rs72812300	75190057	0.75	1.41710951105961	0.75	0.911329023803182	0.0427094306396109	0.306584769247575	0.023	0.0239	0.022	7e-04	0.1759	0.0012	0.002	0.0623	0.0012	0.0971	0.1412	0.0338	0.0025	0.1168	0.0131	0.0012	0.0037	0.0013	0.0027	0.0381	0.0183	0.0233	0.082	0.0124	0.0969	6e-04
10	rs12644	75197051	0.75	1.41710951105961	0.76	0.840461917458717	0.0429605876932158	0.307063607039334	0.023	0.0239	0.022	7e-04	0.1759	0.0012	0.002	0.0622	0.0012	0.0971	0.1412	0.0338	0.0025	0.1168	0.013	0.0012	0.0037	0.0013	0.0027	0.0381	0.0182	0.0233	0.0821	0.0124	0.0969	6e-04
10	rs41306522	75197919	0.75	1.41710951105961	0.76	0.840461917458717	0.0429161926791778	0.306704457765356	0.023	0.0239	0.022	7e-04	0.1759	0.0012	0.002	0.0622	0.0012	0.0971	0.1412	0.0338	0.0025	0.1168	0.013	0.0012	0.0037	0.0013	0.0027	0.0381	0.0182	0.0233	0.0821	0.0124	0.0969	6e-04
10	rs77079999	75201067	0.75	1.41710951105961	0.76	0.840461917458717	0.0437051318149966	0.305149596986818	0.023	0.0238	0.022	7e-04	0.1759	0.0012	0.002	0.0622	0.0012	0.0972	0.1412	0.0338	0.0025	0.1168	0.013	0.0012	0.0037	0.0013	0.0027	0.0381	0.0182	0.0233	0.0821	0.0124	0.0969	6e-04
10	rs12571454	75208955	0.75	1.41710951105961	0.76	0.840461917458717	0.0456511747441936	0.304074540956439	0.023	0.0238	0.022	7e-04	0.176	0.0011	0.002	0.0622	0.0012	0.0972	0.1412	0.0338	0.0025	0.1168	0.013	0.0012	0.0037	0.0013	0.0027	0.0381	0.0182	0.0233	0.0821	0.0124	0.0969	6e-04
10	rs78632214	75232636	0.75	1.41710951105961	0.76	0.840461917458717	0.0468340768350236	0.301927843427044	0.023	0.0238	0.022	7e-04	0.176	0.0011	0.002	0.0622	0.0012	0.0972	0.1412	0.0338	0.0025	0.1168	0.013	0.0012	0.0037	0.0013	0.0027	0.0381	0.0181	0.0231	0.0822	0.0124	0.097	6e-04
10	rs61865836	75235925	0.75	1.41710951105961	0.76	0.840461917458717	0.0474649291181946	0.300856207541521	0.023	0.0238	0.022	7e-04	0.1761	0.0011	0.0019	0.0622	0.0012	0.0972	0.1413	0.0338	0.0025	0.1168	0.013	0.0012	0.0037	0.0013	0.0027	0.0381	0.0181	0.023	0.0822	0.0124	0.097	6e-04
10	rs72814303	75235998	0.75	1.41710951105961	0.76	0.840461917458717	0.0471014900628397	0.30240449305306	0.023	0.0238	0.022	7e-04	0.1761	0.0011	0.002	0.0621	0.0012	0.0972	0.1412	0.0338	0.0025	0.1169	0.013	0.0012	0.0037	0.0013	0.0027	0.0381	0.0181	0.023	0.0822	0.0124	0.097	6e-04
10	rs72814306	75243476	0.75	1.41710951105961	0.76	0.840461917458717	0.0479099345764565	0.290321056829815	0.023	0.0238	0.0221	7e-04	0.1762	0.0011	0.0019	0.0622	0.0012	0.0972	0.1412	0.0338	0.0025	0.1169	0.0131	0.0012	0.0037	0.0013	0.0027	0.0381	0.0182	0.0226	0.0822	0.0124	0.097	6e-04
10	rs7098453	75261621	0.75	1.41710951105961	0.76	0.840461917458717	0.046818378785152	0.263405709233921	0.023	0.0239	0.022	7e-04	0.1762	0.0011	0.0019	0.0622	0.0012	0.0973	0.1413	0.0339	0.0025	0.1168	0.013	0.0012	0.0037	0.0013	0.0026	0.038	0.0181	0.0226	0.0822	0.0124	0.0972	6e-04
10	rs7083344	75265136	0.75	1.41710951105961	0.76	0.840461917458717	0.0468811924024809	0.263977194986213	0.023	0.0239	0.022	7e-04	0.1762	0.0011	0.0019	0.0622	0.0012	0.0973	0.1413	0.0339	0.0025	0.1168	0.013	0.0012	0.0037	0.0013	0.0026	0.038	0.0181	0.0226	0.0822	0.0124	0.0972	6e-04
10	rs79192343	75266197	0.75	1.41710951105961	0.76	0.840461917458717	0.0469126206321413	0.264777923715796	0.023	0.0239	0.022	7e-04	0.1762	0.0011	0.0019	0.0622	0.0012	0.0973	0.1413	0.0339	0.0025	0.1168	0.013	0.0012	0.0037	0.0013	0.0026	0.038	0.0181	0.0226	0.0822	0.0124	0.0972	6e-04
10	rs78826284	75273503	0.75	1.41710951105961	0.76	0.840461917458717	0.0468497784543252	0.259416168511762	0.023	0.0239	0.022	7e-04	0.1762	0.0011	0.0019	0.0622	0.0012	0.0973	0.1413	0.0339	0.0025	0.1168	0.013	0.0012	0.0037	0.0013	0.0026	0.038	0.0181	0.0226	0.0822	0.0124	0.0972	6e-04
10	rs12354842	75293538	0.75	1.41710951105961	0.76	0.840461917458717	0.0465207936092213	0.25284716171274	0.023	0.0239	0.0221	6e-04	0.1762	0.0011	0.0019	0.0622	0.0012	0.0973	0.1413	0.0339	0.0024	0.1167	0.013	0.0012	0.0037	0.0012	0.0026	0.038	0.0181	0.0226	0.0822	0.0124	0.0973	5e-04
10	rs4746136	75300994	0.75	1.41710951105961	0.76	0.840461917458717	0.0468026843043946	0.248572250592162	0.023	0.0239	0.0221	6e-04	0.1761	0.0011	0.0019	0.0622	0.0012	0.0973	0.1414	0.0339	0.0024	0.1167	0.013	0.0012	0.0037	0.0012	0.0026	0.038	0.0181	0.0227	0.0822	0.0124	0.0973	5e-04
10	rs17672418	75301083	0.75	1.41710951105961	0.77	0.773176121721263	0.0467085923535774	0.247227084769851	0.023	0.0239	0.0221	6e-04	0.1761	0.0011	0.0019	0.0622	0.0012	0.0973	0.1414	0.0339	0.0024	0.1167	0.013	0.0012	0.0037	0.0012	0.0026	0.038	0.0181	0.0227	0.0822	0.0124	0.0973	5e-04
10	rs117247409	75313809	0.75	1.41710951105961	0.77	0.773176121721263	0.044899380275265	0.196762943231007	0.0229	0.0239	0.0221	6e-04	0.176	0.0011	0.0019	0.0622	0.0012	0.0972	0.1415	0.0339	0.0024	0.1165	0.013	0.0012	0.0037	0.0012	0.0026	0.038	0.0181	0.0228	0.0822	0.0124	0.0974	5e-04
10	rs1538772	75315223	0.75	1.41710951105961	0.77	0.773176121721263	0.0444584349263224	0.190354815795888	0.0229	0.0239	0.0221	6e-04	0.176	0.0011	0.0019	0.0622	0.0012	0.0973	0.1415	0.0339	0.0024	0.1164	0.013	0.0012	0.0037	0.0012	0.0026	0.038	0.0181	0.0228	0.0822	0.0124	0.0974	5e-04
10	rs41313834	75331453	0.76	1.33048581017907	0.77	0.773176121721263	0.0397174104918514	0.131221737686608	0.023	0.0239	0.0221	7e-04	0.1758	0.0012	0.002	0.0621	0.0012	0.0972	0.1413	0.0339	0.0025	0.1163	0.013	0.0012	0.0037	0.0012	0.0026	0.0379	0.0182	0.0229	0.082	0.0124	0.0978	6e-04
10	rs116889442	75336181	0.76	1.33048581017907	0.77	0.773176121721263	0.0397033846463671	0.132033216162468	0.023	0.0239	0.0221	7e-04	0.1758	0.0012	0.002	0.0621	0.0012	0.0972	0.1413	0.0339	0.0025	0.1163	0.013	0.0012	0.0037	0.0012	0.0026	0.0378	0.0182	0.0229	0.082	0.0124	0.0978	6e-04
10	rs74668157	75336978	0.76	1.33048581017907	0.77	0.773176121721263	0.0397174104918514	0.132484835646443	0.023	0.0239	0.0221	7e-04	0.1758	0.0012	0.002	0.0621	0.0012	0.0972	0.1413	0.0339	0.0025	0.1163	0.013	0.0012	0.0037	0.0012	0.0026	0.0378	0.0182	0.0229	0.082	0.0124	0.0977	6e-04
10	rs12573242	75344929	0.76	1.33048581017907	0.77	0.773176121721263	0.0396333065615454	0.132665642787072	0.023	0.0239	0.0221	7e-04	0.1758	0.0012	0.002	0.0621	0.0012	0.0972	0.1413	0.0339	0.0025	0.1163	0.013	0.0012	0.0037	0.0012	0.0026	0.0378	0.0181	0.0229	0.082	0.0124	0.0977	6e-04
10	rs117762617	75362019	0.76	1.33048581017907	0.77	0.773176121721263	0.0395773054438728	0.13194296061607	0.023	0.0239	0.0221	7e-04	0.1758	0.0012	0.002	0.0621	0.0012	0.0972	0.1413	0.0339	0.0025	0.1163	0.013	0.0012	0.0037	0.0012	0.0026	0.0378	0.0181	0.0229	0.082	0.0124	0.0977	6e-04
10	rs75228847	75374735	0.76	1.33048581017907	0.77	0.773176121721263	0.0394235833665234	0.115474138660611	0.023	0.0239	0.0221	7e-04	0.1758	0.0012	0.002	0.0621	0.0012	0.0971	0.1413	0.0339	0.0025	0.1163	0.013	0.0012	0.0037	0.0012	0.0026	0.0378	0.0182	0.0229	0.082	0.0124	0.0978	6e-04
10	rs73272395	75395108	0.76	1.33048581017907	0.77	0.773176121721263	0.0484380198710797	0.170976327572541	0.0236	0.0243	0.0219	9e-04	0.1746	0.0014	0.002	0.0617	0.0013	0.0965	0.1405	0.0342	0.003	0.1146	0.0128	0.0013	0.004	0.0014	0.0029	0.038	0.0184	0.0236	0.0798	0.0129	0.1004	7e-04
10	rs116870992	75400664	0.77	1.24714921571202	0.77	0.773176121721263	0.0531630871304094	0.156060166133246	0.0243	0.0244	0.0215	0.0011	0.1745	0.0016	0.0021	0.0614	0.0014	0.0963	0.1393	0.0341	0.0032	0.1136	0.0127	0.0016	0.0042	0.0016	0.0031	0.0383	0.0189	0.0241	0.0774	0.0128	0.1024	8e-04
10	rs57006992	75407887	0.77	1.24714921571202	0.77	0.773176121721263	0.0708621608534568	0.106262326084331	0.0248	0.0248	0.021	0.0014	0.1747	0.0017	0.0021	0.0606	0.0015	0.0965	0.138	0.033	0.0034	0.1124	0.0125	0.0019	0.0044	0.0018	0.0033	0.0382	0.0197	0.0245	0.0745	0.0127	0.1059	0.001
10	Affx-3625131	75415677	0.77	1.24714921571202	0.77	0.773176121721263	0.0770892402149715	0.110367133129176	0.0249	0.0248	0.021	0.0014	0.1747	0.0017	0.0022	0.0604	0.0015	0.0966	0.1378	0.0328	0.0034	0.1121	0.0125	0.0019	0.0044	0.0018	0.0033	0.0382	0.0198	0.0245	0.0742	0.0127	0.1064	0.001
10	rs12570126	75416789	0.77	1.24714921571202	0.77	0.773176121721263	0.0776144027620591	0.109945540879204	0.0249	0.0248	0.021	0.0014	0.1747	0.0017	0.0022	0.0604	0.0015	0.0966	0.1378	0.0329	0.0034	0.1121	0.0125	0.0019	0.0044	0.0018	0.0033	0.0382	0.0198	0.0245	0.0742	0.0127	0.1064	0.001
10	rs3849967	75483366	0.77	1.24714921571202	0.77	0.773176121721263	0.0863080065205623	0.118667049711848	0.0251	0.0249	0.021	0.0015	0.1739	0.0017	0.0022	0.0603	0.0015	0.0965	0.1375	0.0329	0.0034	0.1119	0.0125	0.0019	0.0045	0.0019	0.0033	0.0381	0.0199	0.0247	0.0738	0.0126	0.1073	0.001
10	rs41280408	75506499	0.77	1.24714921571202	0.77	0.773176121721263	0.0870612014147065	0.117195942938933	0.0251	0.0249	0.0209	0.0015	0.1738	0.0017	0.0022	0.0603	0.0015	0.0965	0.1375	0.0329	0.0034	0.1119	0.0126	0.002	0.0045	0.0019	0.0033	0.0381	0.0199	0.0247	0.0738	0.0126	0.1074	0.001
10	rs2306325	75506674	0.77	1.24714921571202	0.77	0.773176121721263	0.0865664477445525	0.116506062240943	0.0251	0.0249	0.021	0.0015	0.1738	0.0018	0.0022	0.0603	0.0015	0.0965	0.1375	0.0329	0.0034	0.1119	0.0126	0.002	0.0045	0.0019	0.0033	0.0381	0.02	0.0247	0.0738	0.0126	0.1074	0.001
10	rs117322576	75518036	0.77	1.24714921571202	0.77	0.773176121721263	0.0881988063355875	0.111296809245489	0.0251	0.0249	0.0209	0.0015	0.1735	0.0017	0.0022	0.0603	0.0015	0.0964	0.1375	0.0329	0.0035	0.1119	0.0126	0.002	0.0045	0.0019	0.0033	0.0381	0.02	0.0247	0.0739	0.0126	0.1077	0.001
10	rs10740418	75519322	0.77	1.24714921571202	0.77	0.773176121721263	0.0877473824099218	0.112654380909882	0.0251	0.0249	0.0209	0.0016	0.1734	0.0017	0.0022	0.0603	0.0015	0.0964	0.1375	0.0329	0.0035	0.1119	0.0126	0.002	0.0045	0.0019	0.0033	0.0382	0.02	0.0247	0.0739	0.0126	0.1077	0.001
10	rs35972789	75519691	0.77	1.24714921571202	0.77	0.773176121721263	0.0877473824099218	0.112569348639354	0.0251	0.0249	0.0209	0.0016	0.1734	0.0017	0.0022	0.0603	0.0015	0.0964	0.1375	0.0329	0.0035	0.1119	0.0126	0.002	0.0045	0.0019	0.0033	0.0382	0.02	0.0247	0.0739	0.0126	0.1077	0.001
10	rs10509311	75521251	0.77	1.24714921571202	0.77	0.773176121721263	0.0877236639968886	0.112569348639354	0.0251	0.0249	0.0209	0.0016	0.1734	0.0017	0.0022	0.0603	0.0015	0.0964	0.1375	0.0329	0.0035	0.1119	0.0126	0.002	0.0045	0.0019	0.0033	0.0382	0.02	0.0247	0.0739	0.0126	0.1077	0.001
10	rs35528438	75523634	0.77	1.24714921571202	0.78	0.709419594942363	0.0876288310721942	0.112314398867816	0.0251	0.0249	0.0209	0.0016	0.1734	0.0017	0.0022	0.0602	0.0015	0.0964	0.1375	0.0329	0.0035	0.1119	0.0126	0.002	0.0045	0.0019	0.0033	0.0382	0.02	0.0247	0.0739	0.0126	0.1077	0.001
10	rs112950248	75525407	0.77	1.24714921571202	0.78	0.709419594942363	0.0872265179050008	0.112569348639354	0.0251	0.025	0.0209	0.0016	0.1734	0.0017	0.0022	0.0602	0.0015	0.0964	0.1375	0.0329	0.0035	0.112	0.0126	0.002	0.0045	0.0019	0.0033	0.0382	0.02	0.0247	0.0739	0.0126	0.1077	0.001
10	rs3849969	75525999	0.77	1.24714921571202	0.78	0.709419594942363	0.0863784417293527	0.110620385079525	0.0251	0.025	0.0209	0.0016	0.1734	0.0017	0.0022	0.0602	0.0015	0.0964	0.1375	0.0329	0.0035	0.1119	0.0126	0.002	0.0046	0.0019	0.0033	0.0382	0.02	0.0248	0.0739	0.0126	0.1078	0.001
10	rs41280410	75526756	0.77	1.24714921571202	0.78	0.709419594942363	0.0863549592634924	0.111466161670666	0.0251	0.025	0.0209	0.0016	0.1734	0.0017	0.0022	0.0602	0.0015	0.0964	0.1375	0.0329	0.0035	0.1119	0.0126	0.002	0.0046	0.0019	0.0033	0.0382	0.02	0.0248	0.0739	0.0126	0.1078	0.001
10	rs4746148	75534488	0.77	1.24714921571202	0.78	0.709419594942363	0.0862376078755472	0.110873859212413	0.0251	0.025	0.0209	0.0016	0.1734	0.0017	0.0022	0.0602	0.0015	0.0964	0.1375	0.0329	0.0035	0.1119	0.0126	0.002	0.0045	0.0019	0.0033	0.0382	0.02	0.0247	0.0739	0.0126	0.1078	0.001
10	rs76652246	75539691	0.77	1.24714921571202	0.78	0.709419594942363	0.0867311663933131	0.111720374833512	0.0251	0.025	0.0209	0.0016	0.1734	0.0017	0.0022	0.0602	0.0015	0.0964	0.1375	0.0329	0.0035	0.1119	0.0126	0.002	0.0045	0.0019	0.0033	0.0381	0.02	0.0247	0.0739	0.0126	0.1078	0.001
10	rs3911887	75548026	0.77	1.24714921571202	0.78	0.709419594942363	0.0865899667850829	0.111381473151021	0.0251	0.025	0.0209	0.0016	0.1734	0.0017	0.0023	0.0602	0.0015	0.0964	0.1375	0.0329	0.0035	0.1119	0.0126	0.002	0.0045	0.0019	0.0033	0.0381	0.02	0.0247	0.0739	0.0126	0.1078	0.001
10	rs61864473	75561972	0.77	1.24714921571202	0.78	0.709419594942363	0.0886755791867965	0.107095176384412	0.0251	0.0249	0.0211	0.0016	0.1733	0.0017	0.0023	0.0601	0.0015	0.0962	0.1375	0.0329	0.0035	0.1119	0.0126	0.002	0.0046	0.0019	0.0033	0.0381	0.02	0.0248	0.0738	0.0127	0.1078	0.001
10	rs41305012	75566323	0.77	1.24714921571202	0.78	0.709419594942363	0.0877948314554025	0.105017761869895	0.0251	0.0249	0.0211	0.0016	0.1732	0.0018	0.0023	0.0601	0.0015	0.0961	0.1375	0.0329	0.0035	0.1119	0.0126	0.002	0.0046	0.0019	0.0033	0.0381	0.02	0.0248	0.0739	0.0127	0.1078	0.001
10	rs2242254	75585307	0.77	1.24714921571202	0.78	0.709419594942363	0.0884846742989674	0.101563281012399	0.0251	0.0249	0.0211	0.0016	0.1727	0.0018	0.0024	0.0595	0.0015	0.0965	0.1378	0.0331	0.0035	0.1114	0.0127	0.0021	0.0046	0.002	0.0033	0.0381	0.0201	0.0248	0.0737	0.0127	0.108	0.001
10	rs76671412	75594261	0.77	1.24714921571202	0.78	0.709419594942363	0.0894418105494577	0.101563281012399	0.0251	0.0248	0.021	0.0017	0.1724	0.0018	0.0025	0.0593	0.0015	0.0968	0.138	0.0331	0.0036	0.1111	0.0126	0.0021	0.0047	0.0021	0.0033	0.0381	0.0201	0.0248	0.0737	0.0127	0.1081	0.0011
10	rs12221230	75604972	0.77	1.24714921571202	0.78	0.709419594942363	0.0884846742989674	0.103367180811533	0.0252	0.0248	0.0206	0.0017	0.1721	0.0019	0.0026	0.0591	0.0015	0.097	0.1383	0.0332	0.0036	0.1108	0.0126	0.0022	0.0047	0.0022	0.0033	0.0381	0.0202	0.0247	0.0737	0.0128	0.1082	0.0011
10	rs111305548	75606345	0.77	1.24714921571202	0.79	0.649136622646432	0.0892498607673675	0.103284917946136	0.0252	0.0248	0.0206	0.0017	0.1721	0.0019	0.0026	0.059	0.0015	0.097	0.1383	0.0332	0.0036	0.1108	0.0125	0.0022	0.0047	0.0022	0.0033	0.0381	0.0202	0.0248	0.0737	0.0128	0.1083	0.0011
10	rs117118277	75625977	0.77	1.24714921571202	0.79	0.649136622646432	0.088938499745983	0.102135909969483	0.0252	0.0248	0.0206	0.0017	0.172	0.0019	0.0026	0.059	0.0015	0.0971	0.1382	0.0332	0.0036	0.1107	0.0126	0.0022	0.0048	0.0022	0.0033	0.0381	0.0202	0.0248	0.0737	0.0128	0.1083	0.0011
10	rs2664283	75626373	0.77	1.24714921571202	0.79	0.649136622646432	0.088938499745983	0.102054029174501	0.0252	0.0248	0.0206	0.0017	0.172	0.0019	0.0026	0.059	0.0015	0.0971	0.1382	0.0332	0.0036	0.1107	0.0126	0.0022	0.0048	0.0022	0.0033	0.0381	0.0202	0.0248	0.0737	0.0128	0.1083	0.0011
10	rs2688625	75631548	0.77	1.24714921571202	0.79	0.649136622646432	0.087889778428759	0.100991905933729	0.0251	0.0248	0.0206	0.0018	0.1719	0.0019	0.0026	0.059	0.0015	0.0972	0.1382	0.0332	0.0036	0.1107	0.0126	0.0022	0.0048	0.0022	0.0033	0.038	0.0202	0.0248	0.0737	0.0128	0.1084	0.0011
10	rs2675671	75632760	0.77	1.24714921571202	0.79	0.649136622646432	0.0868725123684755	0.10058455016583	0.0252	0.0248	0.0206	0.0018	0.1718	0.0019	0.0026	0.059	0.0015	0.0972	0.1382	0.0332	0.0036	0.1107	0.0126	0.0022	0.0048	0.0022	0.0033	0.038	0.0202	0.0248	0.0737	0.0129	0.1084	0.0011
10	rs117678050	75636802	0.77	1.24714921571202	0.79	0.649136622646432	0.0781859233211693	0.097027633773626	0.0253	0.0247	0.0206	0.0019	0.1711	0.002	0.0027	0.0592	0.0015	0.0972	0.1385	0.033	0.0036	0.1105	0.0127	0.0022	0.0049	0.0022	0.0033	0.0379	0.0202	0.0249	0.0736	0.013	0.1084	0.0011
10	rs112186040	75643885	0.77	1.24714921571202	0.79	0.649136622646432	0.0724657693892172	0.0924949556582326	0.0255	0.0246	0.0209	0.0021	0.1697	0.002	0.0029	0.0594	0.0014	0.0972	0.1388	0.033	0.0036	0.1101	0.0128	0.0023	0.005	0.0022	0.0033	0.0376	0.0202	0.0251	0.0735	0.0132	0.1083	0.0011
10	rs72814380	75648143	0.77	1.24714921571202	0.79	0.649136622646432	0.0701614858639563	0.0895210201122447	0.0257	0.0246	0.0211	0.0023	0.1689	0.0021	0.0029	0.0595	0.0014	0.0971	0.1389	0.0331	0.0037	0.1098	0.0129	0.0023	0.0051	0.0022	0.0033	0.0375	0.0202	0.0252	0.0734	0.0134	0.1083	0.0011
10	rs2675675	75649048	0.77	1.24714921571202	0.79	0.649136622646432	0.0665074237686023	0.0888998619969285	0.0257	0.0245	0.0211	0.0023	0.1688	0.0021	0.003	0.0595	0.0014	0.0971	0.139	0.033	0.0037	0.1098	0.013	0.0024	0.0051	0.0022	0.0033	0.0375	0.0203	0.0253	0.0734	0.0134	0.1081	0.0011
10	rs61074008	75661382	0.77	1.24714921571202	0.79	0.649136622646432	0.0656777195110471	0.0928891291361596	0.0259	0.0246	0.0211	0.0024	0.1681	0.0022	0.0031	0.06	0.0014	0.0969	0.1391	0.0327	0.0037	0.1095	0.013	0.0024	0.0052	0.0022	0.0033	0.0372	0.0203	0.0255	0.0732	0.0136	0.1083	0.0011
10	rs2633298	75666339	0.77	1.24714921571202	0.8	0.592267592767429	0.064038749499755	0.0952680550137495	0.026	0.0246	0.021	0.0025	0.1677	0.0022	0.0031	0.0603	0.0014	0.0969	0.1392	0.0326	0.0037	0.1093	0.013	0.0024	0.0052	0.0022	0.0033	0.037	0.0203	0.0256	0.0731	0.0137	0.1084	0.0011
10	rs2227551	75669190	0.77	1.24714921571202	0.79	0.649136622646432	0.0717756528046792	0.097027633773626	0.0261	0.0246	0.0212	0.0025	0.1675	0.0022	0.0032	0.0604	0.0014	0.0964	0.1394	0.0329	0.0037	0.1092	0.0125	0.0024	0.0052	0.0022	0.0033	0.037	0.0204	0.0256	0.0731	0.0138	0.1087	0.0011
10	rs2227564	75673101	0.77	1.24714921571202	0.79	0.649136622646432	0.0762624279015356	0.0979121601905018	0.0261	0.0246	0.0212	0.0026	0.1671	0.0022	0.0032	0.061	0.0014	0.0964	0.1394	0.0329	0.0037	0.1082	0.012	0.0025	0.0052	0.0022	0.0033	0.037	0.0204	0.0258	0.073	0.0142	0.1089	0.0011
10	rs2227568	75673879	0.77	1.24714921571202	0.79	0.649136622646432	0.0760241602936287	0.0978316186615012	0.0261	0.0246	0.0212	0.0026	0.1671	0.0022	0.0032	0.061	0.0014	0.0964	0.1394	0.0329	0.0037	0.1082	0.012	0.0025	0.0052	0.0022	0.0033	0.037	0.0204	0.0258	0.073	0.0143	0.1089	0.0011
10	rs75548825	75679248	0.77	1.24714921571202	0.79	0.649136622646432	0.0780317867780187	0.0986382017012408	0.0261	0.0246	0.0212	0.0025	0.1669	0.0022	0.0032	0.0612	0.0014	0.0964	0.1395	0.0329	0.0037	0.1082	0.012	0.0025	0.0053	0.0022	0.0033	0.037	0.0204	0.0258	0.073	0.0143	0.1089	0.0011
10	rs7071542	75694591	0.77	1.24714921571202	0.79	0.649136622646432	0.0826956493527134	0.0997717665171424	0.0262	0.0246	0.0211	0.0025	0.1662	0.0023	0.0032	0.0614	0.0014	0.0962	0.1398	0.033	0.0037	0.1083	0.012	0.0026	0.0054	0.0022	0.0033	0.037	0.0205	0.0258	0.0729	0.0143	0.1089	0.0011
10	rs2633323	75694826	0.77	1.24714921571202	0.79	0.649136622646432	0.0829242579871079	0.0994473743104156	0.0262	0.0246	0.0211	0.0025	0.1662	0.0023	0.0032	0.0614	0.0014	0.0962	0.1398	0.033	0.0037	0.1083	0.012	0.0026	0.0054	0.0022	0.0033	0.037	0.0205	0.0258	0.0728	0.0143	0.1089	0.0011
10	rs2688624	75695724	0.77	1.24714921571202	0.79	0.649136622646432	0.0837275682592932	0.10131825227347	0.0262	0.0246	0.021	0.0025	0.1662	0.0023	0.0032	0.0613	0.0014	0.0963	0.1398	0.033	0.0037	0.1083	0.012	0.0026	0.0054	0.0022	0.0033	0.037	0.0205	0.0258	0.0728	0.0144	0.1089	0.0011
10	rs12249583	75700637	0.78	1.16707263834179	0.79	0.649136622646432	0.0330236526549347	0.158368059185819	0.0278	0.0244	0.0205	0.0027	0.1656	0.0024	0.0033	0.061	0.0012	0.0944	0.1397	0.0326	0.0038	0.1104	0.0112	0.0026	0.0046	0.0023	0.0026	0.0374	0.0205	0.0258	0.0716	0.0154	0.111	0.0013
10	rs117794594	75701272	0.78	1.16707263834179	0.78	0.709419594942363	0.0296243475424333	0.166834099254973	0.0279	0.0244	0.0204	0.0027	0.1651	0.0024	0.0033	0.0611	0.0012	0.0942	0.1398	0.0326	0.0038	0.1108	0.0111	0.0026	0.0045	0.0023	0.0026	0.0375	0.0205	0.0258	0.0717	0.0154	0.1113	0.0013
10	rs75755296	75702560	0.78	1.16707263834179	0.79	0.649136622646432	0.0254794905393536	0.184324051582326	0.0281	0.0244	0.0202	0.0028	0.1645	0.0025	0.0032	0.0611	0.0012	0.0937	0.1401	0.0325	0.0038	0.1115	0.011	0.0027	0.0043	0.0023	0.0024	0.0377	0.0205	0.0259	0.0714	0.0155	0.1118	0.0013
10	rs77016669	75711924	0.78	1.16707263834179	0.79	0.649136622646432	0.0259553051760255	0.187177849683327	0.0292	0.0248	0.0206	0.0029	0.1626	0.0027	0.0033	0.0631	9e-04	0.0906	0.1402	0.0319	0.0038	0.1134	0.0106	0.0028	0.0034	0.0021	0.0014	0.0377	0.0202	0.0255	0.0706	0.0161	0.1143	0.0014
10	rs75117445	75732530	0.78	1.16707263834179	0.79	0.649136622646432	0.0480695469793259	0.13960318846122	0.0295	0.0249	0.0206	0.003	0.1614	0.0027	0.0033	0.0639	8e-04	0.0901	0.1403	0.0318	0.0038	0.114	0.0096	0.0029	0.0031	0.0021	0.0011	0.0376	0.0204	0.0256	0.0703	0.0163	0.1151	0.0014
10	rs10824049	75740271	0.78	1.16707263834179	0.79	0.649136622646432	0.0457129210061879	0.139971900793282	0.0295	0.0249	0.0206	0.003	0.1613	0.0027	0.0033	0.0639	8e-04	0.0901	0.1403	0.0318	0.0038	0.114	0.0096	0.0028	0.0031	0.0021	0.0011	0.0376	0.0204	0.0256	0.0704	0.0163	0.1152	0.0014
10	rs75118385	75751739	0.78	1.16707263834179	0.79	0.649136622646432	0.0422101332247106	0.141542879010678	0.0295	0.0249	0.0207	0.003	0.1613	0.0027	0.0033	0.064	8e-04	0.0901	0.1404	0.0318	0.0038	0.1139	0.0095	0.0028	0.0031	0.0021	0.0011	0.0377	0.0204	0.0256	0.0704	0.0163	0.1153	0.0014
10	rs67672457	75755577	0.77	1.24714921571202	0.79	0.649136622646432	0.0421662703455162	0.150627545670287	0.0295	0.0249	0.0207	0.003	0.1613	0.0027	0.0033	0.064	8e-04	0.0901	0.1404	0.0319	0.0038	0.1139	0.0095	0.0028	0.0031	0.0021	0.0011	0.0377	0.0204	0.0257	0.0703	0.0164	0.1153	0.0014
10	rs72816348	75756942	0.77	1.24714921571202	0.79	0.649136622646432	0.0462400573598028	0.163799650787437	0.0295	0.0249	0.0207	0.003	0.1613	0.0027	0.0033	0.064	8e-04	0.09	0.1404	0.0319	0.0038	0.1137	0.0095	0.0028	0.0031	0.0024	0.0011	0.0377	0.0204	0.0257	0.0704	0.0164	0.1153	0.0014
10	rs12357316	75760702	0.77	1.24714921571202	0.79	0.649136622646432	0.0474015863172845	0.193136622072349	0.0295	0.0249	0.0207	0.003	0.1614	0.0027	0.0033	0.0641	8e-04	0.09	0.1403	0.0319	0.0038	0.1137	0.0095	0.0028	0.0031	0.0024	0.0011	0.0377	0.0204	0.0256	0.0704	0.0164	0.1154	0.0014
10	rs114993631	75761810	0.77	1.24714921571202	0.79	0.649136622646432	0.0477188736407075	0.187893636225069	0.0295	0.0249	0.0207	0.003	0.1614	0.0027	0.0033	0.0641	8e-04	0.09	0.1403	0.0319	0.0038	0.1137	0.0095	0.0028	0.0031	0.0024	0.0011	0.0377	0.0204	0.0256	0.0704	0.0164	0.1154	0.0014
10	rs116843906	75770518	0.77	1.24714921571202	0.8	0.592267592767429	0.0527027172822018	0.19863675037244	0.0297	0.0249	0.0209	0.003	0.1613	0.0027	0.0032	0.0641	8e-04	0.09	0.1402	0.0319	0.0037	0.1136	0.0093	0.0028	0.0031	0.0024	0.0011	0.0377	0.0202	0.0256	0.0706	0.0163	0.1154	0.0015
10	rs11000848	75776571	0.77	1.24714921571202	0.8	0.592267592767429	0.0564078374038403	0.214373701007763	0.0298	0.0249	0.0209	0.003	0.1613	0.0027	0.0032	0.0643	8e-04	0.0899	0.1403	0.0319	0.0037	0.1135	0.0092	0.0028	0.0031	0.0023	0.0011	0.0377	0.0202	0.0256	0.0706	0.0162	0.1155	0.0015
10	rs7069584	75785069	0.77	1.24714921571202	0.8	0.592267592767429	0.0687737117499539	0.291027713771247	0.03	0.0255	0.0207	0.003	0.1618	0.0027	0.0032	0.0646	8e-04	0.0892	0.1409	0.0296	0.0038	0.1142	0.0087	0.0027	0.0031	0.0022	0.001	0.0371	0.0203	0.0253	0.0713	0.0164	0.1167	0.0014
10	rs116999861	75790954	0.77	1.24714921571202	0.8	0.592267592767429	0.0696900680769439	0.289262050115139	0.03	0.0255	0.0207	0.003	0.1618	0.0026	0.0032	0.0647	8e-04	0.0892	0.1409	0.0296	0.0038	0.1143	0.0087	0.0027	0.0031	0.0022	0.001	0.0371	0.0203	0.0252	0.0713	0.0164	0.1168	0.0014
10	rs4745730	75793372	0.77	1.24714921571202	0.8	0.592267592767429	0.07028480509991	0.300142419931061	0.03	0.0255	0.0207	0.003	0.1618	0.0026	0.0032	0.0647	8e-04	0.0892	0.141	0.0296	0.0038	0.1143	0.0086	0.0027	0.0032	0.0022	0.001	0.0371	0.0203	0.0252	0.0713	0.0164	0.1168	0.0014
10	rs61865576	75805548	0.77	1.24714921571202	0.8	0.592267592767429	0.067845158217361	0.307782281988098	0.0298	0.0255	0.0206	0.003	0.1621	0.0026	0.0032	0.065	7e-04	0.0888	0.1413	0.0295	0.0038	0.1147	0.0085	0.0027	0.0032	0.0022	0.001	0.0371	0.0203	0.0251	0.0714	0.0164	0.1168	0.0014
10	rs111578003	75824632	0.77	1.24714921571202	0.8	0.592267592767429	0.0662300969473666	0.323110535645805	0.0296	0.0256	0.0205	0.003	0.1624	0.0026	0.0031	0.0651	7e-04	0.0883	0.1415	0.0294	0.0038	0.1151	0.0084	0.0026	0.0031	0.0022	0.001	0.0371	0.0203	0.0249	0.0714	0.0163	0.1167	0.0014
10	rs35828059	75830282	0.77	1.24714921571202	0.8	0.592267592767429	0.0667258562662527	0.33373667732889	0.0295	0.0256	0.0205	0.003	0.1625	0.0026	0.0031	0.0652	7e-04	0.0881	0.1416	0.0293	0.0038	0.1152	0.0084	0.0026	0.0032	0.0023	0.001	0.037	0.0204	0.0249	0.0715	0.0163	0.1167	0.0014
10	rs113195070	75831208	0.77	1.24714921571202	0.8	0.592267592767429	0.0665867994938266	0.342977075173033	0.0295	0.0256	0.0205	0.003	0.1626	0.0026	0.0031	0.0652	7e-04	0.0881	0.1416	0.0293	0.0038	0.1152	0.0084	0.0026	0.0032	0.0023	0.001	0.037	0.0204	0.0249	0.0715	0.0163	0.1167	0.0014
10	rs2131961	75841456	0.77	1.24714921571202	0.8	0.592267592767429	0.0647768189725548	0.322381424346669	0.0293	0.0256	0.0204	0.003	0.1628	0.0026	0.0031	0.0653	7e-04	0.0876	0.1418	0.0292	0.0038	0.1155	0.0083	0.0026	0.0032	0.0024	0.001	0.0369	0.0205	0.0249	0.0717	0.0163	0.1167	0.0014
10	rs2270548	75842152	0.77	1.24714921571202	0.8	0.592267592767429	0.0658746489964573	0.345825384522591	0.0293	0.0256	0.0204	0.003	0.1629	0.0026	0.0031	0.0653	7e-04	0.0876	0.1418	0.0292	0.0038	0.1155	0.0083	0.0026	0.0032	0.0024	0.001	0.0369	0.0205	0.0249	0.0717	0.0163	0.1166	0.0014
10	rs1908339	75843100	0.77	1.24714921571202	0.8	0.592267592767429	0.0659929923328082	0.352663952025324	0.0293	0.0256	0.0204	0.003	0.1629	0.0026	0.0031	0.0653	7e-04	0.0876	0.1418	0.0291	0.0038	0.1155	0.0083	0.0026	0.0031	0.0024	0.001	0.0369	0.0205	0.0249	0.0718	0.0163	0.1167	0.0014
10	rs76974852	75847891	0.77	1.24714921571202	0.8	0.592267592767429	0.0659929923328082	0.323596878928943	0.0294	0.0256	0.0203	0.003	0.1629	0.0026	0.0031	0.0654	7e-04	0.0875	0.1418	0.0291	0.0038	0.1156	0.0082	0.0026	0.0031	0.0024	9e-04	0.0367	0.0205	0.0249	0.072	0.0163	0.1166	0.0014
10	rs111748583	75851073	0.77	1.24714921571202	0.81	0.53874877155386	0.0714010319626713	0.37823086134123	0.0295	0.0257	0.0202	0.003	0.1632	0.0026	0.003	0.0659	7e-04	0.0874	0.1419	0.0292	0.0039	0.1156	0.0079	0.0025	0.0031	0.0025	9e-04	0.0362	0.0205	0.0251	0.0722	0.0165	0.1161	0.0014
10	rs79993375	75859213	0.77	1.24714921571202	0.81	0.53874877155386	0.0735195818228625	0.393320952643982	0.0295	0.0258	0.0202	0.003	0.1633	0.0026	0.003	0.0661	7e-04	0.0874	0.1419	0.0292	0.0039	0.1156	0.0078	0.0025	0.0031	0.0026	9e-04	0.036	0.0205	0.0251	0.0722	0.0166	0.116	0.0014
10	rs17743339	75860098	0.77	1.24714921571202	0.81	0.53874877155386	0.0748186159499828	0.399505879599629	0.0295	0.0258	0.0202	0.003	0.1633	0.0026	0.003	0.0661	7e-04	0.0875	0.1419	0.0292	0.0038	0.1156	0.0078	0.0025	0.0031	0.0025	9e-04	0.036	0.0205	0.0251	0.0723	0.0166	0.116	0.0013
10	rs61863611	75880944	0.77	1.24714921571202	0.81	0.53874877155386	0.0766533589608168	0.421228415883212	0.0295	0.0258	0.0202	0.0029	0.1634	0.0026	0.0029	0.0662	7e-04	0.0875	0.142	0.0292	0.0038	0.1155	0.0078	0.0025	0.0031	0.0026	9e-04	0.0359	0.0205	0.0252	0.0723	0.0166	0.1159	0.0013
10	rs3812638	75896072	0.76	1.33048581017907	0.81	0.53874877155386	0.0798496892299289	0.448845578814272	0.0295	0.0258	0.0202	0.0029	0.1634	0.0025	0.0029	0.0663	7e-04	0.0874	0.142	0.0291	0.0039	0.1154	0.0078	0.0025	0.0031	0.0025	9e-04	0.0359	0.0205	0.0253	0.0724	0.0166	0.1159	0.0013
10	rs35601073	75900464	0.76	1.33048581017907	0.81	0.53874877155386	0.0801403673959258	0.451646180523483	0.0295	0.0258	0.0202	0.0029	0.1634	0.0025	0.0029	0.0663	7e-04	0.0874	0.142	0.0291	0.0039	0.1154	0.0078	0.0025	0.0031	0.0025	9e-04	0.0359	0.0205	0.0253	0.0724	0.0166	0.1159	0.0013
10	rs118130338	75906273	0.76	1.33048581017907	0.82	0.488512084344485	0.0814455091321135	0.467467658461391	0.0295	0.0258	0.0201	0.0029	0.1632	0.0025	0.0029	0.0664	7e-04	0.0874	0.142	0.0292	0.0039	0.1154	0.0078	0.0024	0.003	0.0025	9e-04	0.0358	0.0206	0.0254	0.0724	0.0166	0.1158	0.0013
10	rs4237279	75913298	0.76	1.33048581017907	0.82	0.488512084344485	0.081513384398441	0.470163348564579	0.0295	0.0258	0.0201	0.0029	0.1632	0.0025	0.0029	0.0664	7e-04	0.0874	0.142	0.0292	0.0039	0.1154	0.0078	0.0024	0.003	0.0025	9e-04	0.0358	0.0206	0.0254	0.0724	0.0166	0.1158	0.0013
10	rs11813221	75923248	0.76	1.33048581017907	0.82	0.488512084344485	0.0826043188838564	0.476108030014485	0.0295	0.0259	0.0201	0.0029	0.1632	0.0025	0.0029	0.0665	7e-04	0.0874	0.1421	0.0292	0.0039	0.1154	0.0077	0.0025	0.003	0.0025	9e-04	0.0358	0.0206	0.0255	0.0725	0.0166	0.1157	0.0013
10	rs7093532	75938040	0.76	1.33048581017907	0.82	0.488512084344485	0.0830158144565671	0.472727988415191	0.0295	0.0259	0.0201	0.0029	0.1631	0.0025	0.003	0.0665	7e-04	0.0874	0.1421	0.0293	0.0039	0.1154	0.0077	0.0025	0.003	0.0025	9e-04	0.0358	0.0206	0.0255	0.0725	0.0166	0.1157	0.0013
10	rs11000909	75944828	0.76	1.33048581017907	0.82	0.488512084344485	0.0802971673348511	0.473808921264791	0.0295	0.0259	0.0201	0.0029	0.1631	0.0025	0.0029	0.0665	7e-04	0.0876	0.142	0.0292	0.0039	0.1153	0.0077	0.0024	0.003	0.0025	0.001	0.0358	0.0206	0.0255	0.0724	0.0166	0.1156	0.0013
10	rs7909915	75960942	0.76	1.33048581017907	0.82	0.488512084344485	0.0825586778546003	0.476108030014485	0.0295	0.0259	0.0201	0.0029	0.1631	0.0024	0.0029	0.0666	7e-04	0.0876	0.1421	0.0292	0.0039	0.1153	0.0077	0.0024	0.003	0.0025	9e-04	0.0358	0.0206	0.0255	0.0724	0.0165	0.1156	0.0013
10	rs78269432	75970220	0.76	1.33048581017907	0.82	0.488512084344485	0.0823534928700543	0.475702095162305	0.0295	0.0259	0.0201	0.0029	0.1631	0.0024	0.0029	0.0666	7e-04	0.0876	0.1421	0.0292	0.0039	0.1153	0.0077	0.0024	0.003	0.0025	9e-04	0.0357	0.0206	0.0256	0.0724	0.0165	0.1156	0.0013
10	rs67145629	75993951	0.76	1.33048581017907	0.82	0.488512084344485	0.0829013789618039	0.487374268005868	0.0295	0.0259	0.0201	0.0028	0.1632	0.0024	0.0029	0.067	7e-04	0.0876	0.1419	0.0292	0.0039	0.1152	0.0077	0.0024	0.003	0.0025	9e-04	0.0358	0.0206	0.0256	0.0726	0.0164	0.1156	0.0013
10	rs6480726	76002060	0.76	1.33048581017907	0.82	0.488512084344485	0.0836125066048317	0.493510723174862	0.0295	0.0259	0.0201	0.0028	0.1632	0.0024	0.0029	0.067	7e-04	0.0876	0.1419	0.0292	0.0039	0.1152	0.0077	0.0024	0.003	0.0025	9e-04	0.0357	0.0206	0.0256	0.0726	0.0164	0.1156	0.0013
10	rs11000945	76030739	0.76	1.33048581017907	0.82	0.488512084344485	0.0834286181375272	0.547633252704308	0.0296	0.0258	0.0199	0.0028	0.1634	0.0024	0.0027	0.0681	7e-04	0.0872	0.1421	0.0291	0.0039	0.1152	0.0076	0.0023	0.003	0.0026	9e-04	0.0358	0.0206	0.0254	0.0728	0.0162	0.1154	0.0013
10	rs10824140	76042609	0.76	1.33048581017907	0.82	0.488512084344485	0.0908897729362469	0.598092177024225	0.0296	0.0258	0.0199	0.0028	0.1635	0.0023	0.0027	0.0681	7e-04	0.0871	0.142	0.0291	0.0039	0.1151	0.0076	0.0023	0.003	0.0026	9e-04	0.0358	0.0206	0.0254	0.0733	0.0162	0.1152	0.0013
10	rs150091764	76042964	0.76	1.33048581017907	0.82	0.488512084344485	0.0906958603546572	0.595801481229939	0.0296	0.0258	0.0199	0.0028	0.1635	0.0023	0.0027	0.0681	7e-04	0.0871	0.142	0.0291	0.0039	0.1151	0.0076	0.0023	0.003	0.0026	9e-04	0.0358	0.0206	0.0254	0.0733	0.0162	0.1152	0.0013
10	rs72818515	76060718	0.76	1.33048581017907	0.82	0.488512084344485	0.0907927838932328	0.595372209654372	0.0296	0.0258	0.0199	0.0028	0.1635	0.0023	0.0027	0.0681	7e-04	0.0871	0.142	0.0291	0.0039	0.1151	0.0076	0.0023	0.0033	0.0026	9e-04	0.0358	0.0206	0.0254	0.0733	0.0162	0.1151	0.0013
10	rs11000978	76066560	0.76	1.33048581017907	0.82	0.488512084344485	0.0936815405289426	0.577126162637676	0.0296	0.0258	0.0197	0.0028	0.1636	0.0022	0.0027	0.0682	6e-04	0.0872	0.1423	0.0292	0.0039	0.1151	0.0076	0.0022	0.0033	0.0025	9e-04	0.0358	0.0206	0.0253	0.0733	0.0161	0.1153	0.0012
10	rs11000980	76068817	0.76	1.33048581017907	0.82	0.488512084344485	0.098223965997167	0.642296798353956	0.0297	0.0258	0.0197	0.0028	0.1636	0.0022	0.0027	0.0683	6e-04	0.0872	0.1423	0.0292	0.0038	0.1151	0.0075	0.0022	0.0033	0.0025	9e-04	0.0358	0.0206	0.0253	0.0733	0.0161	0.1153	0.0012
10	rs117325868	76079558	0.76	1.33048581017907	0.82	0.488512084344485	0.0995026470010771	0.646086513289533	0.0297	0.0258	0.0197	0.0028	0.1636	0.0022	0.0027	0.0683	6e-04	0.0873	0.1424	0.0292	0.0038	0.1151	0.0075	0.0022	0.0032	0.0025	9e-04	0.0358	0.0206	0.0253	0.0732	0.016	0.1154	0.0012
10	rs72818531	76080094	0.76	1.33048581017907	0.83	0.441484906400802	0.0994513008599481	0.648275234804357	0.0297	0.0258	0.0197	0.0028	0.1636	0.0022	0.0027	0.0683	6e-04	0.0873	0.1424	0.0292	0.0038	0.1151	0.0075	0.0022	0.0032	0.0025	9e-04	0.0358	0.0206	0.0253	0.0732	0.016	0.1154	0.0012
10	rs7916584	76089267	0.76	1.33048581017907	0.83	0.441484906400802	0.0997081974238751	0.64812926674618	0.0297	0.0258	0.0197	0.0028	0.1636	0.0022	0.0027	0.0683	6e-04	0.0873	0.1424	0.0292	0.0038	0.1152	0.0075	0.0022	0.0032	0.0025	9e-04	0.0358	0.0206	0.0253	0.0732	0.016	0.1154	0.0012
10	rs12779309	76102850	0.76	1.33048581017907	0.83	0.441484906400802	0.100094319928571	0.647399540577717	0.0297	0.0258	0.0197	0.0028	0.1636	0.0022	0.0027	0.0683	6e-04	0.0873	0.1424	0.0292	0.0038	0.1152	0.0075	0.0022	0.0032	0.0025	9e-04	0.0358	0.0206	0.0253	0.0732	0.016	0.1154	0.0011
10	rs117907691	76106110	0.76	1.33048581017907	0.83	0.441484906400802	0.100171656447005	0.646670004759002	0.0297	0.0258	0.0197	0.0028	0.1636	0.0022	0.0027	0.0683	6e-04	0.0873	0.1424	0.0292	0.0038	0.1152	0.0075	0.0022	0.0033	0.0025	9e-04	0.0358	0.0206	0.0253	0.0732	0.016	0.1154	0.0011
10	rs12416497	76121309	0.76	1.33048581017907	0.83	0.441484906400802	0.10185645816466	0.649735333369442	0.0297	0.0258	0.0197	0.0028	0.1637	0.0022	0.0027	0.0682	6e-04	0.0872	0.1424	0.0292	0.0038	0.1152	0.0075	0.0022	0.0033	0.0025	9e-04	0.0358	0.0206	0.0252	0.0732	0.016	0.1154	0.0011
10	rs112222440	76123829	0.76	1.33048581017907	0.83	0.441484906400802	0.102143315704456	0.650173510988834	0.0297	0.0258	0.0197	0.0028	0.1637	0.0022	0.0027	0.0682	6e-04	0.0872	0.1424	0.0292	0.0038	0.1152	0.0075	0.0022	0.0033	0.0025	9e-04	0.0358	0.0206	0.0252	0.0732	0.016	0.1154	0.0011
10	rs77869325	76124184	0.76	1.33048581017907	0.83	0.441484906400802	0.102143315704456	0.650027444196401	0.0297	0.0258	0.0197	0.0028	0.1637	0.0022	0.0027	0.0682	6e-04	0.0872	0.1424	0.0292	0.0038	0.1152	0.0075	0.0022	0.0033	0.0025	9e-04	0.0358	0.0206	0.0252	0.0732	0.016	0.1154	0.0011
10	rs1904067	76132162	0.76	1.33048581017907	0.83	0.441484906400802	0.0998368012203978	0.639676185164152	0.0297	0.0258	0.0196	0.0028	0.1637	0.0022	0.0027	0.0683	6e-04	0.0872	0.1424	0.0292	0.0038	0.1153	0.0075	0.0022	0.0032	0.0025	9e-04	0.0358	0.0206	0.0252	0.0732	0.016	0.1153	0.0011
10	rs117396403	76144517	0.76	1.33048581017907	0.83	0.441484906400802	0.0995283262908434	0.636621956504366	0.0297	0.0258	0.0196	0.0028	0.1637	0.0022	0.0027	0.0683	6e-04	0.0872	0.1424	0.0292	0.0038	0.1153	0.0075	0.0022	0.0032	0.0025	9e-04	0.0358	0.0206	0.0252	0.0732	0.016	0.1153	0.0011
10	rs41405146	76174173	0.76	1.33048581017907	0.83	0.441484906400802	0.0956224778389534	0.654851644018312	0.0297	0.0258	0.0196	0.0028	0.1635	0.0022	0.0027	0.0684	6e-04	0.0872	0.1425	0.0292	0.0037	0.1157	0.0075	0.0021	0.0032	0.0025	9e-04	0.0358	0.0205	0.0252	0.0732	0.016	0.1151	0.0011
10	rs76079531	76181407	0.76	1.33048581017907	0.83	0.441484906400802	0.0925486187419188	0.651634595764713	0.0297	0.0258	0.0196	0.0028	0.1634	0.0022	0.0028	0.0685	6e-04	0.0872	0.1426	0.0292	0.0037	0.116	0.0075	0.0021	0.0032	0.0025	8e-04	0.0357	0.0205	0.0252	0.0732	0.016	0.115	0.0011
10	rs117425333	76203397	0.76	1.33048581017907	0.83	0.441484906400802	0.0914487316433938	0.640549446196139	0.0297	0.0257	0.0195	0.0028	0.1633	0.0023	0.0028	0.0685	6e-04	0.0872	0.1426	0.0292	0.0037	0.1162	0.0075	0.0021	0.0032	0.0025	8e-04	0.0357	0.0205	0.0251	0.0732	0.016	0.115	0.0011
10	rs61859827	76230483	0.76	1.33048581017907	0.83	0.441484906400802	0.0923524760638621	0.650173510988834	0.0297	0.0257	0.0195	0.0028	0.1632	0.0023	0.0028	0.0685	6e-04	0.0871	0.1427	0.0292	0.0037	0.1162	0.0075	0.0021	0.0032	0.0025	8e-04	0.0358	0.0205	0.0251	0.0732	0.016	0.1149	0.0011
10	rs7100550	76237498	0.77	1.24714921571202	0.82	0.488512084344485	0.0851860126589283	0.598665178690233	0.0297	0.0257	0.0195	0.0028	0.1627	0.0023	0.0028	0.0687	6e-04	0.087	0.143	0.0291	0.0036	0.1173	0.0074	0.0021	0.0031	0.0025	8e-04	0.0357	0.0203	0.0251	0.0734	0.016	0.1146	0.0011
10	rs72818590	76241121	0.77	1.24714921571202	0.82	0.488512084344485	0.0840502786834366	0.602249399442963	0.0297	0.0257	0.0195	0.0028	0.1626	0.0023	0.0028	0.0687	6e-04	0.087	0.143	0.0291	0.0036	0.1174	0.0074	0.0021	0.0031	0.0025	8e-04	0.0357	0.0203	0.0251	0.0734	0.0159	0.1146	0.0011
10	rs72818593	76246468	0.77	1.24714921571202	0.83	0.441484906400802	0.0846053415859562	0.621546812329752	0.0297	0.0257	0.0195	0.0028	0.1626	0.0023	0.0028	0.0687	6e-04	0.087	0.143	0.0291	0.0036	0.1175	0.0074	0.0021	0.0031	0.0025	8e-04	0.0356	0.0203	0.0251	0.0734	0.0159	0.1146	0.0011
10	rs10824192	76251573	0.77	1.24714921571202	0.83	0.441484906400802	0.0860734865366796	0.631394078410525	0.0297	0.0257	0.0195	0.0029	0.1626	0.0023	0.0028	0.0688	6e-04	0.087	0.143	0.0291	0.0035	0.1176	0.0074	0.0021	0.0031	0.0025	8e-04	0.0356	0.0203	0.0251	0.0734	0.0159	0.1146	0.0011
10	rs12779371	76256536	0.77	1.24714921571202	0.83	0.441484906400802	0.0849534403156179	0.651196190795417	0.0298	0.0257	0.0194	0.0029	0.1626	0.0023	0.0028	0.0688	6e-04	0.087	0.1431	0.0291	0.0035	0.1176	0.0074	0.0021	0.0031	0.0025	8e-04	0.0356	0.0203	0.0251	0.0734	0.0159	0.1146	0.0011
10	rs79928840	76334284	0.77	1.24714921571202	0.83	0.441484906400802	0.0781418643292368	0.642151143451059	0.0298	0.0257	0.0193	0.0029	0.1626	0.0023	0.0028	0.0687	6e-04	0.087	0.1434	0.0289	0.0036	0.1177	0.0074	0.0021	0.0031	0.0025	8e-04	0.0354	0.0203	0.025	0.0734	0.0159	0.1146	0.0011
10	rs111677433	76334742	0.77	1.24714921571202	0.83	0.441484906400802	0.0781638918270453	0.645065696969823	0.0298	0.0257	0.0193	0.0029	0.1626	0.0023	0.0028	0.0687	6e-04	0.087	0.1434	0.0289	0.0036	0.1177	0.0074	0.0021	0.0031	0.0025	8e-04	0.0354	0.0203	0.025	0.0734	0.0159	0.1146	0.0011
10	rs118096011	76337750	0.77	1.24714921571202	0.83	0.441484906400802	0.0778998255536584	0.640695016623353	0.0298	0.0257	0.0193	0.0029	0.1626	0.0023	0.0028	0.0687	6e-04	0.087	0.1434	0.0289	0.0036	0.1177	0.0074	0.0021	0.0031	0.0025	8e-04	0.0354	0.0203	0.025	0.0734	0.0159	0.1146	0.0011
10	rs6480741	76342504	0.77	1.24714921571202	0.83	0.441484906400802	0.0781859233211693	0.640112781056608	0.0298	0.0257	0.0193	0.0029	0.1626	0.0023	0.0028	0.0687	6e-04	0.087	0.1434	0.0289	0.0036	0.1178	0.0074	0.0021	0.0031	0.0025	8e-04	0.0354	0.0203	0.025	0.0734	0.0159	0.1146	0.0011
10	rs34605650	76374526	0.77	1.24714921571202	0.83	0.441484906400802	0.0629037975275355	0.611736099676105	0.0297	0.0257	0.0192	0.003	0.1626	0.0025	0.0028	0.0687	7e-04	0.0875	0.1444	0.028	0.0035	0.118	0.0074	0.0021	0.0032	0.0025	7e-04	0.0348	0.0202	0.0245	0.0735	0.0158	0.1147	0.0011
10	rs76157033	76375255	0.77	1.24714921571202	0.83	0.441484906400802	0.0627700280654841	0.616636853722465	0.0297	0.0257	0.0192	0.003	0.1626	0.0025	0.0028	0.0687	7e-04	0.0875	0.1445	0.028	0.0035	0.118	0.0074	0.0021	0.0032	0.0025	7e-04	0.0348	0.0202	0.0245	0.0735	0.0158	0.1147	0.0011
10	rs77571787	76384955	0.77	1.24714921571202	0.83	0.441484906400802	0.0613673518980478	0.616348318623098	0.0297	0.0257	0.0192	0.003	0.1625	0.0025	0.0028	0.0688	7e-04	0.0876	0.1445	0.0279	0.0035	0.118	0.0074	0.0021	0.0032	0.0025	7e-04	0.0348	0.0201	0.0245	0.0735	0.0158	0.1147	0.0011
10	rs17685047	76397174	0.77	1.24714921571202	0.83	0.441484906400802	0.0617443918040107	0.627769544278177	0.0297	0.0257	0.0192	0.003	0.1625	0.0025	0.0028	0.0688	7e-04	0.0877	0.1445	0.0279	0.0035	0.118	0.0074	0.0021	0.0032	0.0025	7e-04	0.0347	0.0201	0.0244	0.0735	0.0158	0.1147	0.0011
10	rs72820512	76402363	0.77	1.24714921571202	0.83	0.441484906400802	0.0626555178538244	0.617502650063193	0.0297	0.0257	0.0192	0.003	0.1624	0.0025	0.0028	0.0688	7e-04	0.0877	0.1446	0.0279	0.0035	0.1181	0.0074	0.0021	0.0032	0.0025	7e-04	0.0347	0.0201	0.0244	0.0735	0.0157	0.1147	0.0011
10	rs10740441	76410225	0.77	1.24714921571202	0.83	0.441484906400802	0.0631335533376099	0.619235101216194	0.0297	0.0257	0.0192	0.003	0.1625	0.0026	0.0028	0.0688	7e-04	0.0876	0.1447	0.0278	0.0035	0.1181	0.0074	0.0021	0.0032	0.0025	7e-04	0.0347	0.0201	0.0244	0.0735	0.0157	0.1147	0.0011
10	rs117276858	76416384	0.77	1.24714921571202	0.83	0.441484906400802	0.0593392177516496	0.629653692671929	0.0297	0.0257	0.0188	0.003	0.1624	0.0026	0.0028	0.0689	7e-04	0.0877	0.1449	0.0278	0.0035	0.1183	0.0073	0.0021	0.0032	0.0025	7e-04	0.0345	0.0199	0.0243	0.0738	0.0157	0.1147	0.0011
10	rs11001102	76426564	0.77	1.24714921571202	0.83	0.441484906400802	0.0596525662619586	0.625018171236135	0.0298	0.0257	0.0187	0.003	0.1623	0.0026	0.0028	0.0689	8e-04	0.0877	0.145	0.0278	0.0035	0.1184	0.0073	0.0021	0.0032	0.0025	7e-04	0.0344	0.0199	0.0243	0.0739	0.0157	0.1148	0.0011
10	rs7079709	76456670	0.77	1.24714921571202	0.83	0.441484906400802	0.0590086282323074	0.6702556811725	0.0298	0.0256	0.0183	0.003	0.1622	0.0026	0.0027	0.0689	8e-04	0.0878	0.1453	0.0278	0.0035	0.1187	0.0073	0.0021	0.0032	0.0025	7e-04	0.0343	0.0197	0.0243	0.0742	0.0157	0.1148	0.0011
10	rs1189549	76470599	0.77	1.24714921571202	0.83	0.441484906400802	0.0491644579711302	0.660856768907697	0.0294	0.0255	0.0184	0.003	0.1621	0.0026	0.0027	0.0688	8e-04	0.0881	0.1455	0.0277	0.0036	0.1185	0.0073	0.0021	0.0032	0.0024	7e-04	0.0342	0.0197	0.0247	0.0743	0.0157	0.1145	0.0011
10	rs2488089	76498150	0.77	1.24714921571202	0.83	0.441484906400802	0.0404088613797973	0.611304124352362	0.029	0.0255	0.0185	0.0031	0.1616	0.0027	0.0028	0.0689	8e-04	0.0881	0.1463	0.0277	0.0035	0.1183	0.0073	0.0021	0.0032	0.0023	7e-04	0.034	0.0195	0.0254	0.0747	0.0156	0.1142	0.001
10	rs2488088	76498953	0.78	1.16707263834179	0.83	0.441484906400802	0.0401115200276149	0.609145332111811	0.029	0.0255	0.0185	0.0031	0.1617	0.0027	0.0028	0.0689	8e-04	0.0881	0.1463	0.0277	0.0035	0.1183	0.0073	0.0021	0.0032	0.0023	7e-04	0.0338	0.0195	0.0254	0.0747	0.0156	0.1142	0.001
10	rs74146203	76500386	0.78	1.16707263834179	0.83	0.441484906400802	0.0381812817633863	0.567630466983224	0.029	0.0255	0.0185	0.0031	0.1617	0.0027	0.0027	0.0689	8e-04	0.0881	0.1463	0.0277	0.0035	0.1183	0.0073	0.0021	0.0032	0.0023	7e-04	0.0338	0.0195	0.0254	0.0748	0.0156	0.1142	0.001
10	rs56241651	76512855	0.78	1.16707263834179	0.83	0.441484906400802	0.0380313227933197	0.559723283014218	0.0286	0.0256	0.0183	0.003	0.161	0.0026	0.0026	0.0698	7e-04	0.0889	0.1467	0.0276	0.0035	0.1193	0.0072	0.0019	0.0032	0.0022	7e-04	0.0328	0.0193	0.0258	0.0756	0.0145	0.1146	9e-04
10	rs117059027	76515516	0.78	1.16707263834179	0.83	0.441484906400802	0.0373548191325875	0.563249930789998	0.0286	0.0256	0.0183	0.003	0.1609	0.0026	0.0026	0.0698	7e-04	0.089	0.1466	0.0276	0.0035	0.1193	0.0071	0.0019	0.0032	0.0022	7e-04	0.0328	0.0193	0.0258	0.0756	0.0145	0.1146	9e-04
10	rs75568793	76519110	0.78	1.16707263834179	0.83	0.441484906400802	0.0371133299694173	0.553248454534628	0.0286	0.0256	0.0183	0.003	0.1609	0.0026	0.0026	0.0699	7e-04	0.089	0.1467	0.0276	0.0035	0.1194	0.0071	0.0019	0.0032	0.0022	7e-04	0.0327	0.0192	0.0258	0.0757	0.0144	0.1146	9e-04
10	rs870388	76525361	0.78	1.16707263834179	0.83	0.441484906400802	0.0393538458423564	0.545671271727352	0.0285	0.0256	0.0183	0.003	0.1608	0.0026	0.0026	0.07	7e-04	0.0891	0.1467	0.0276	0.0034	0.1196	0.0071	0.0019	0.0032	0.0022	7e-04	0.0326	0.0192	0.0259	0.0758	0.0142	0.1146	9e-04
10	rs870389	76525726	0.78	1.16707263834179	0.83	0.441484906400802	0.0391868226266934	0.515348466308232	0.0285	0.0256	0.0183	0.003	0.1608	0.0026	0.0025	0.07	7e-04	0.0892	0.1466	0.0275	0.0034	0.1196	0.0071	0.0019	0.0032	0.0022	7e-04	0.0326	0.0192	0.0259	0.0758	0.0142	0.1146	9e-04
10	rs57619842	76525727	0.78	1.16707263834179	0.83	0.441484906400802	0.0391868226266934	0.51521037583854	0.0285	0.0256	0.0183	0.003	0.1608	0.0026	0.0025	0.07	7e-04	0.0892	0.1466	0.0275	0.0034	0.1196	0.0071	0.0019	0.0032	0.0022	7e-04	0.0326	0.0192	0.0259	0.0758	0.0142	0.1146	9e-04
10	rs115235483	76528311	0.78	1.16707263834179	0.83	0.441484906400802	0.0344135165397277	0.557046659093529	0.0282	0.0256	0.0183	0.003	0.1605	0.0026	0.0025	0.0702	6e-04	0.0897	0.147	0.0278	0.0034	0.1197	0.0071	0.0018	0.0032	0.0021	7e-04	0.0321	0.019	0.026	0.0765	0.014	0.1142	9e-04
10	rs7075347	76533307	0.79	1.09022720934348	0.83	0.441484906400802	0.0294873498355278	0.441797975992036	0.0272	0.0254	0.0184	0.003	0.1594	0.0025	0.0022	0.071	6e-04	0.0921	0.1481	0.0287	0.0034	0.1197	0.0072	0.0017	0.003	0.0019	6e-04	0.0304	0.0182	0.0264	0.0794	0.0131	0.1123	8e-04
10	rs78764624	76540025	0.79	1.09022720934348	0.83	0.441484906400802	0.0296815621817447	0.456324046283904	0.0272	0.0254	0.0184	0.003	0.1594	0.0025	0.0022	0.071	6e-04	0.0921	0.1481	0.0287	0.0034	0.1197	0.0072	0.0017	0.003	0.0019	6e-04	0.0304	0.0182	0.0264	0.0794	0.0131	0.1123	8e-04
10	rs35520290	76545694	0.79	1.09022720934348	0.83	0.441484906400802	0.0297388546950835	0.458868764585432	0.0272	0.0254	0.0184	0.003	0.1594	0.0025	0.0022	0.071	6e-04	0.0921	0.1481	0.0287	0.0034	0.1197	0.0072	0.0017	0.003	0.0019	6e-04	0.0304	0.0182	0.0264	0.0794	0.0131	0.1123	8e-04
10	rs76380804	76558097	0.79	1.09022720934348	0.83	0.441484906400802	0.0300149443372674	0.477597225300816	0.0272	0.0254	0.0184	0.003	0.1594	0.0025	0.0022	0.071	6e-04	0.0922	0.148	0.0287	0.0034	0.1197	0.0072	0.0017	0.003	0.0019	6e-04	0.0304	0.0182	0.0265	0.0795	0.0131	0.1123	8e-04
10	rs1416171	76558189	0.79	1.09022720934348	0.83	0.441484906400802	0.0300149443372674	0.477868117494258	0.0272	0.0254	0.0184	0.003	0.1594	0.0025	0.0022	0.071	6e-04	0.0922	0.148	0.0287	0.0034	0.1197	0.0072	0.0017	0.003	0.0019	6e-04	0.0304	0.0182	0.0265	0.0795	0.0131	0.1123	8e-04
10	rs10824239	76568005	0.79	1.09022720934348	0.83	0.441484906400802	0.0297159283416739	0.47178269885563	0.0272	0.0254	0.0184	0.003	0.1594	0.0025	0.0022	0.071	6e-04	0.0922	0.148	0.0287	0.0034	0.1197	0.0072	0.0017	0.003	0.0019	6e-04	0.0304	0.0182	0.0265	0.0795	0.0131	0.1123	8e-04
10	rs60517985	76594706	0.8	1.01658215824445	0.83	0.441484906400802	0.0283852262497623	0.471107793464998	0.0269	0.0254	0.0183	0.003	0.1584	0.0025	0.0021	0.071	6e-04	0.0934	0.1479	0.0286	0.0034	0.1198	0.0072	0.0017	0.003	0.0019	6e-04	0.0303	0.0181	0.0265	0.0804	0.0128	0.1118	8e-04
10	rs79474038	76608691	0.8	1.01658215824445	0.83	0.441484906400802	0.0285074586003157	0.474484829824213	0.0269	0.0254	0.0183	0.003	0.1584	0.0026	0.0021	0.071	6e-04	0.0934	0.1479	0.0286	0.0034	0.1198	0.0072	0.0017	0.003	0.0019	6e-04	0.0303	0.0181	0.0265	0.0805	0.0128	0.1118	8e-04
10	rs7899137	76668462	0.8	1.01658215824445	0.83	0.441484906400802	0.0298996884464218	0.405069021324154	0.0262	0.0255	0.018	0.003	0.1569	0.0026	0.0021	0.0715	6e-04	0.0968	0.1484	0.0285	0.0035	0.1199	0.0072	0.0017	0.003	0.0018	6e-04	0.0296	0.018	0.0265	0.0807	0.012	0.1111	8e-04
10	rs4465319	76681587	0.8	1.01658215824445	0.83	0.441484906400802	0.0287194633626596	0.373279883002207	0.0262	0.0255	0.018	0.003	0.1568	0.0026	0.0021	0.0715	6e-04	0.0968	0.1484	0.0285	0.0035	0.1199	0.0073	0.0017	0.003	0.0018	6e-04	0.0295	0.0181	0.0266	0.0809	0.012	0.111	8e-04
10	rs117901502	76688948	0.8	1.01658215824445	0.83	0.441484906400802	0.0287194633626596	0.374167170520064	0.0262	0.0255	0.018	0.003	0.1568	0.0026	0.0021	0.0715	6e-04	0.0968	0.1484	0.0285	0.0035	0.1199	0.0073	0.0017	0.003	0.0018	6e-04	0.0295	0.0181	0.0266	0.0809	0.012	0.111	8e-04
10	rs10466033	76703006	0.8	1.01658215824445	0.84	0.397589870063919	0.0284963312107705	0.363810649356654	0.0261	0.0255	0.018	0.003	0.1568	0.0026	0.0021	0.0715	6e-04	0.0969	0.1484	0.0285	0.0035	0.1198	0.0073	0.0017	0.003	0.0018	6e-04	0.0295	0.0181	0.0266	0.0809	0.012	0.111	8e-04
10	rs11001226	76723959	0.8	1.01658215824445	0.84	0.397589870063919	0.0261118214772325	0.319833359672414	0.026	0.0255	0.0179	0.003	0.1566	0.0027	0.0021	0.0716	6e-04	0.0971	0.1481	0.0286	0.0035	0.1197	0.0074	0.0017	0.0031	0.0018	6e-04	0.0294	0.0182	0.0266	0.0813	0.0121	0.1109	7e-04
10	rs4372382	76728499	0.8	1.01658215824445	0.84	0.397589870063919	0.0259657187513382	0.324813677246017	0.026	0.0254	0.0179	0.0029	0.1566	0.0027	0.0021	0.0716	6e-04	0.0971	0.148	0.0287	0.0035	0.1197	0.0075	0.0018	0.0031	0.0018	6e-04	0.0294	0.0182	0.0266	0.0813	0.012	0.1108	7e-04
10	rs17641765	76737350	0.8	1.01658215824445	0.84	0.397589870063919	0.0256236395963301	0.355285144548908	0.026	0.0254	0.0179	0.0029	0.1565	0.0027	0.0021	0.0716	6e-04	0.0971	0.148	0.0287	0.0035	0.1198	0.0075	0.0018	0.0031	0.0018	6e-04	0.0293	0.0182	0.0266	0.0814	0.012	0.1108	7e-04
10	rs41304619	76743219	0.8	1.01658215824445	0.84	0.397589870063919	0.0255309057686859	0.378485250291297	0.0259	0.0254	0.0179	0.0029	0.1565	0.0027	0.0021	0.0717	6e-04	0.0972	0.1479	0.0288	0.0034	0.1198	0.0075	0.0018	0.0031	0.0018	6e-04	0.0293	0.0183	0.0266	0.0815	0.012	0.1107	7e-04
10	rs79410203	76760386	0.8	1.01658215824445	0.84	0.397589870063919	0.0240795450146349	0.377976520300488	0.0258	0.0254	0.0179	0.0029	0.1565	0.0027	0.0021	0.0717	6e-04	0.0974	0.1479	0.0289	0.0034	0.1199	0.0076	0.0018	0.0031	0.0018	6e-04	0.0292	0.0183	0.0266	0.0817	0.012	0.1103	6e-04
10	rs72803443	76761033	0.8	1.01658215824445	0.84	0.397589870063919	0.0240499516094192	0.38166914454775	0.0258	0.0254	0.0179	0.0029	0.1565	0.0027	0.0021	0.0717	6e-04	0.0974	0.1479	0.0289	0.0034	0.1199	0.0076	0.0018	0.0031	0.0018	6e-04	0.0292	0.0183	0.0266	0.0817	0.012	0.1103	6e-04
10	rs56379401	76761829	0.8	1.01658215824445	0.84	0.397589870063919	0.023931838517871	0.379503284695167	0.0258	0.0254	0.0179	0.0029	0.1565	0.0027	0.0021	0.0717	6e-04	0.0974	0.1479	0.029	0.0034	0.1199	0.0076	0.0018	0.0031	0.0018	6e-04	0.0293	0.0183	0.0266	0.0817	0.012	0.1102	6e-04
10	rs3740321	76789077	0.8	1.01658215824445	0.84	0.397589870063919	0.0215009601007271	0.373406602093806	0.0257	0.0253	0.0179	0.0029	0.1565	0.0027	0.0021	0.0717	6e-04	0.0976	0.1479	0.0291	0.0033	0.1199	0.0077	0.0018	0.0031	0.0018	7e-04	0.0292	0.0184	0.0266	0.0818	0.012	0.1098	6e-04
10	rs41280426	76792475	0.8	1.01658215824445	0.84	0.397589870063919	0.0213738781035142	0.385116099283249	0.0257	0.0253	0.0179	0.0029	0.1565	0.0027	0.0021	0.0717	6e-04	0.0977	0.1479	0.0291	0.0033	0.1199	0.0077	0.0018	0.0031	0.0018	7e-04	0.0292	0.0184	0.0266	0.0818	0.012	0.1097	6e-04
10	rs72803465	76795410	0.8	1.01658215824445	0.84	0.397589870063919	0.0212924696177509	0.386522886564354	0.0257	0.0253	0.0179	0.0029	0.1565	0.0027	0.0021	0.0717	6e-04	0.0977	0.1479	0.0291	0.0033	0.1199	0.0077	0.0018	0.0031	0.0018	7e-04	0.0292	0.0184	0.0266	0.0818	0.012	0.1097	6e-04
10	rs118073369	76798381	0.8	1.01658215824445	0.84	0.397589870063919	0.0213648216300036	0.388827975028537	0.0257	0.0253	0.0179	0.0029	0.1565	0.0027	0.0021	0.0717	6e-04	0.0977	0.1479	0.0292	0.0033	0.1199	0.0078	0.0018	0.0031	0.0018	7e-04	0.0292	0.0184	0.0266	0.0818	0.012	0.1096	6e-04
10	rs112469629	76800215	0.8	1.01658215824445	0.84	0.397589870063919	0.0212744093140074	0.397699195152455	0.0257	0.0252	0.0179	0.0029	0.1565	0.0027	0.0021	0.0717	6e-04	0.0977	0.1479	0.0292	0.0033	0.1199	0.0078	0.0018	0.0031	0.0018	7e-04	0.0292	0.0184	0.0266	0.0818	0.012	0.1095	6e-04
10	rs16931938	76803567	0.8	1.01658215824445	0.84	0.397589870063919	0.0211213434339871	0.377976520300488	0.0257	0.0252	0.0179	0.0029	0.1565	0.0027	0.0021	0.0717	6e-04	0.0978	0.1479	0.0292	0.0033	0.1199	0.0078	0.0018	0.0031	0.0018	6e-04	0.0292	0.0184	0.0266	0.0819	0.012	0.1095	5e-04
10	rs72803471	76806986	0.8	1.01658215824445	0.84	0.397589870063919	0.0200547947069748	0.360042307009998	0.0256	0.0251	0.0179	0.0029	0.1564	0.0027	0.0021	0.0717	6e-04	0.0979	0.1479	0.0294	0.0033	0.1199	0.0078	0.0018	0.0031	0.0018	6e-04	0.0291	0.0184	0.0267	0.0819	0.012	0.1093	6e-04
10	rs4746255	76814527	0.8	1.01658215824445	0.84	0.397589870063919	0.0142026661847974	0.313670147471775	0.0249	0.0236	0.0186	0.003	0.1565	0.0028	0.002	0.0715	7e-04	0.099	0.1483	0.0319	0.0035	0.1192	0.0085	0.0018	0.0031	0.0017	7e-04	0.0286	0.0187	0.0273	0.083	0.0117	0.1054	8e-04
10	rs11594934	76818077	0.8	1.01658215824445	0.84	0.397589870063919	0.0127566987805679	0.305269117735672	0.0248	0.0235	0.0186	0.003	0.1565	0.0028	0.002	0.0716	7e-04	0.099	0.1483	0.032	0.0035	0.1191	0.0086	0.0018	0.0031	0.0017	7e-04	0.0287	0.0188	0.0274	0.0831	0.0117	0.1052	7e-04
10	rs149144570	76818200	0.8	1.01658215824445	0.84	0.397589870063919	0.0126516332912924	0.298478900403108	0.0248	0.0235	0.0186	0.003	0.1565	0.0028	0.002	0.0716	7e-04	0.099	0.1483	0.032	0.0035	0.1191	0.0086	0.0018	0.0031	0.0017	7e-04	0.0287	0.0188	0.0274	0.0831	0.0117	0.1052	7e-04
10	rs10824260	76820507	0.8	1.01658215824445	0.84	0.397589870063919	0.0126516332912924	0.30742288181443	0.0247	0.0234	0.0186	0.003	0.1564	0.0028	0.002	0.0716	7e-04	0.099	0.1483	0.032	0.0035	0.1191	0.0087	0.0018	0.0031	0.0017	7e-04	0.0288	0.0188	0.0274	0.0831	0.0117	0.1052	7e-04
10	rs11001286	76834982	0.81	0.946104684087093	0.85	0.356744695657816	0.0117116202375752	0.280832618230808	0.0244	0.0231	0.0185	0.0029	0.1556	0.0027	0.002	0.0717	7e-04	0.0992	0.1483	0.0324	0.0035	0.1191	0.0089	0.0018	0.0031	0.0017	7e-04	0.0293	0.019	0.0274	0.0835	0.0117	0.105	7e-04
10	rs11001287	76835330	0.81	0.946104684087093	0.85	0.356744695657816	0.0111408289423179	0.277459056015846	0.0244	0.0231	0.0185	0.0029	0.1556	0.0027	0.002	0.0718	7e-04	0.0993	0.1483	0.0325	0.0035	0.1192	0.009	0.0018	0.0031	0.0017	7e-04	0.0293	0.0189	0.0275	0.0833	0.0117	0.1048	7e-04
10	rs11001289	76839969	0.81	0.946104684087093	0.85	0.356744695657816	0.0101142717128485	0.296462660939529	0.0242	0.0228	0.018	0.0028	0.1547	0.0026	0.0019	0.0722	7e-04	0.0995	0.1481	0.0329	0.0034	0.1192	0.0093	0.0019	0.003	0.0016	6e-04	0.03	0.0192	0.0277	0.0835	0.0117	0.1044	6e-04
10	rs7901680	76842925	0.81	0.946104684087093	0.84	0.397589870063919	0.0105696635183891	0.309821246674187	0.0241	0.0228	0.018	0.0028	0.1546	0.0026	0.0019	0.0723	7e-04	0.0996	0.148	0.0329	0.0034	0.1192	0.0094	0.0019	0.003	0.0016	6e-04	0.0301	0.0193	0.0277	0.0836	0.0117	0.1043	6e-04
10	rs3088142	76854564	0.81	0.946104684087093	0.8	0.592267592767429	0.0159123507664611	0.337793431044956	0.0239	0.0226	0.0179	0.0028	0.1548	0.0026	0.0019	0.0725	7e-04	0.0998	0.1472	0.0342	0.0034	0.1188	0.0096	0.002	0.003	0.0016	6e-04	0.0299	0.0195	0.0278	0.0837	0.011	0.1046	6e-04
10	rs6480770	76858557	0.81	0.946104684087093	0.8	0.592267592767429	0.0161768798220558	0.277110782499548	0.024	0.0225	0.0178	0.0028	0.1548	0.0026	0.0019	0.0725	7e-04	0.1004	0.1468	0.0343	0.0034	0.1191	0.0096	0.002	0.003	0.0016	6e-04	0.0299	0.019	0.0278	0.0838	0.0109	0.1045	6e-04
10	rs6480771	76861680	0.81	0.946104684087093	0.8	0.592267592767429	0.0174464785998095	0.270404093280546	0.0239	0.0225	0.0177	0.0028	0.1549	0.0026	0.0019	0.0726	7e-04	0.1004	0.1468	0.0343	0.0034	0.119	0.0097	0.002	0.003	0.0016	6e-04	0.0298	0.019	0.0279	0.0839	0.0109	0.1045	6e-04
10	rs35369821	76861828	0.81	0.946104684087093	0.8	0.592267592767429	0.0173996392080053	0.264434661671092	0.0239	0.0225	0.0177	0.0028	0.1549	0.0026	0.0019	0.0726	7e-04	0.1004	0.1468	0.0343	0.0034	0.119	0.0097	0.002	0.003	0.0016	6e-04	0.0298	0.019	0.0279	0.0839	0.0109	0.1045	6e-04
10	rs41280430	76867753	0.81	0.946104684087093	0.8	0.592267592767429	0.0181280306033795	0.297055244751062	0.0239	0.0225	0.0177	0.0028	0.1549	0.0026	0.0019	0.0727	7e-04	0.1003	0.1467	0.0344	0.0034	0.119	0.0097	0.002	0.003	0.0016	6e-04	0.0298	0.019	0.0279	0.084	0.0109	0.1047	6e-04
10	rs7912300	76867899	0.81	0.946104684087093	0.8	0.592267592767429	0.0180718398156544	0.299429142349	0.0239	0.0225	0.0177	0.0028	0.1549	0.0026	0.0019	0.0727	7e-04	0.1003	0.1467	0.0344	0.0034	0.119	0.0097	0.002	0.003	0.0016	6e-04	0.0298	0.019	0.0279	0.084	0.0109	0.1047	5e-04
10	rs11001295	76872912	0.81	0.946104684087093	0.8	0.592267592767429	0.0177136475338508	0.29931031239706	0.0237	0.0224	0.0179	0.0028	0.1548	0.0026	0.0019	0.0726	7e-04	0.1003	0.1466	0.0344	0.0034	0.1192	0.0098	0.002	0.003	0.0016	5e-04	0.0298	0.019	0.0279	0.0841	0.0108	0.1045	6e-04
10	rs72805342	76883186	0.81	0.946104684087093	0.8	0.592267592767429	0.0175482806042296	0.295633643836388	0.0236	0.0224	0.018	0.0028	0.1547	0.0026	0.0019	0.0726	7e-04	0.1003	0.1466	0.0344	0.0034	0.1192	0.0098	0.002	0.0031	0.0016	5e-04	0.0298	0.019	0.0279	0.0841	0.0108	0.1045	6e-04
10	rs56217593	76886207	0.81	0.946104684087093	0.8	0.592267592767429	0.0175169107170004	0.29385954252709	0.0236	0.0224	0.018	0.0028	0.1547	0.0026	0.0019	0.0726	7e-04	0.1003	0.1466	0.0344	0.0034	0.1192	0.0098	0.002	0.0031	0.0016	5e-04	0.0298	0.019	0.0279	0.0841	0.0108	0.1045	6e-04
10	rs7079694	76896562	0.81	0.946104684087093	0.8	0.592267592767429	0.0176820615305033	0.296107282084802	0.0236	0.0224	0.018	0.0028	0.1547	0.0026	0.0019	0.0726	7e-04	0.1003	0.1467	0.0344	0.0034	0.1193	0.0098	0.002	0.0031	0.0016	5e-04	0.0298	0.019	0.0279	0.0841	0.0108	0.1044	6e-04
10	rs72805347	76906727	0.81	0.946104684087093	0.8	0.592267592767429	0.0175247493370482	0.301451419550361	0.0236	0.0224	0.018	0.0028	0.1547	0.0026	0.0019	0.0726	7e-04	0.1003	0.1467	0.0344	0.0034	0.1193	0.0098	0.002	0.0031	0.0016	5e-04	0.0298	0.019	0.0279	0.0841	0.0108	0.1044	6e-04
10	rs76736797	76919105	0.81	0.946104684087093	0.79	0.649136622646432	0.0175718349916092	0.30634543409516	0.0236	0.0224	0.018	0.0028	0.1547	0.0026	0.0019	0.0726	7e-04	0.1003	0.1467	0.0344	0.0034	0.1193	0.0098	0.002	0.0031	0.0016	5e-04	0.0298	0.019	0.0279	0.0841	0.0108	0.1044	6e-04
10	rs11001324	76955329	0.81	0.946104684087093	0.79	0.649136622646432	0.0183297540151141	0.289850242052787	0.0234	0.0223	0.018	0.0028	0.1543	0.0026	0.0019	0.0726	7e-04	0.1001	0.1464	0.0345	0.0034	0.1195	0.0099	0.002	0.0031	0.0016	6e-04	0.0298	0.0189	0.028	0.0846	0.0107	0.1041	6e-04
10	rs2804532	76958729	0.81	0.946104684087093	0.79	0.649136622646432	0.0185985314200232	0.289379659456013	0.0234	0.0223	0.018	0.0029	0.1542	0.0027	0.0019	0.0726	7e-04	0.1001	0.1464	0.0345	0.0035	0.1196	0.0099	0.0021	0.0031	0.0016	6e-04	0.0298	0.0189	0.0281	0.0847	0.0107	0.1039	6e-04
10	rs74592986	76959835	0.81	0.946104684087093	0.79	0.649136622646432	0.0188123108699179	0.29421410445727	0.0234	0.0222	0.0181	0.0029	0.1541	0.0027	0.0019	0.0726	7e-04	0.1001	0.1464	0.0345	0.0035	0.1196	0.0099	0.0021	0.0031	0.0016	6e-04	0.0298	0.0189	0.0281	0.0848	0.0107	0.1038	6e-04
10	rs2804534	76967781	0.81	0.946104684087093	0.79	0.649136622646432	0.0196342049053858	0.333859399609434	0.0234	0.0221	0.0182	0.0029	0.1539	0.0027	0.0019	0.0725	8e-04	0.1	0.1465	0.0346	0.0035	0.1197	0.01	0.0021	0.0032	0.0016	6e-04	0.0298	0.0188	0.0281	0.0851	0.0107	0.1035	6e-04
10	rs12269517	76977117	0.81	0.946104684087093	0.79	0.649136622646432	0.0199684339487149	0.33496449097656	0.0233	0.0221	0.0182	0.0029	0.1539	0.0027	0.0019	0.0726	8e-04	0.1	0.1465	0.0346	0.0035	0.1197	0.01	0.0021	0.0032	0.0016	6e-04	0.0298	0.0188	0.0281	0.0851	0.0107	0.1034	6e-04
10	rs1259498	76986741	0.81	0.946104684087093	0.79	0.649136622646432	0.019856568891158	0.331284996328168	0.0233	0.0221	0.0182	0.0029	0.1539	0.0027	0.0019	0.0726	8e-04	0.1	0.1464	0.0346	0.0034	0.1197	0.0101	0.0022	0.0032	0.0016	6e-04	0.0297	0.0188	0.0281	0.0852	0.0108	0.1033	6e-04
10	rs74146301	76990646	0.81	0.946104684087093	0.79	0.649136622646432	0.0193124739171012	0.31186421620162	0.0233	0.0221	0.0182	0.0029	0.1538	0.0027	0.0019	0.0726	8e-04	0.1	0.1464	0.0346	0.0034	0.1197	0.0101	0.0022	0.0032	0.0016	6e-04	0.0297	0.0188	0.0282	0.0852	0.0108	0.1033	6e-04
10	rs61859880	76999117	0.81	0.946104684087093	0.79	0.649136622646432	0.0191949137986584	0.310181480226413	0.0234	0.022	0.0182	0.003	0.1538	0.0027	0.0019	0.0726	8e-04	0.0999	0.1464	0.0346	0.0034	0.1197	0.0101	0.0022	0.0032	0.0016	6e-04	0.0296	0.0188	0.0282	0.0852	0.0108	0.1032	6e-04
10	rs1891677	77008030	0.81	0.946104684087093	0.79	0.649136622646432	0.020193535118186	0.304552203402415	0.0234	0.0219	0.0182	0.003	0.1538	0.0028	0.0019	0.0727	8e-04	0.0999	0.1464	0.0347	0.0034	0.1198	0.01	0.0024	0.0032	0.0017	6e-04	0.0295	0.0187	0.0282	0.0853	0.0109	0.1031	6e-04
10	rs79035953	77012756	0.81	0.946104684087093	0.79	0.649136622646432	0.0201414261440012	0.279435143471736	0.0234	0.0219	0.0182	0.003	0.1537	0.0028	0.002	0.0727	8e-04	0.0998	0.1464	0.0347	0.0034	0.1198	0.01	0.0025	0.0032	0.0017	6e-04	0.0294	0.0186	0.0282	0.0853	0.0108	0.103	7e-04
10	rs59269292	77022912	0.81	0.946104684087093	0.79	0.649136622646432	0.0213648216300036	0.265579407875778	0.0235	0.0219	0.0182	0.003	0.1537	0.0028	0.002	0.0727	8e-04	0.0997	0.1464	0.0347	0.0035	0.1198	0.01	0.0026	0.0033	0.0017	6e-04	0.0292	0.0186	0.0283	0.0854	0.0108	0.1027	7e-04
10	rs11001351	77032196	0.81	0.946104684087093	0.79	0.649136622646432	0.0212202948246049	0.25975738187356	0.0236	0.0219	0.0183	0.0031	0.1537	0.0028	0.002	0.0728	8e-04	0.0996	0.1464	0.0347	0.0035	0.1198	0.0101	0.0027	0.0033	0.0017	7e-04	0.0292	0.0185	0.0284	0.0855	0.0108	0.1024	7e-04
10	rs2456250	77041715	0.81	0.946104684087093	0.79	0.649136622646432	0.0185903446726745	0.25138209803717	0.0237	0.0218	0.0183	0.003	0.1529	0.0028	0.002	0.0724	8e-04	0.0996	0.1466	0.0345	0.0035	0.1199	0.0103	0.0027	0.0033	0.0018	7e-04	0.0293	0.0184	0.0283	0.0853	0.0108	0.1032	8e-04
10	rs17689978	77043807	0.81	0.946104684087093	0.79	0.649136622646432	0.0156726772989414	0.228969909277093	0.0239	0.0214	0.0184	0.0031	0.1513	0.0028	0.0022	0.0718	8e-04	0.0995	0.1465	0.0343	0.0036	0.1204	0.0105	0.0028	0.0034	0.0019	9e-04	0.0297	0.0182	0.0283	0.0855	0.0108	0.1035	9e-04
10	rs74149419	77044113	0.81	0.946104684087093	0.79	0.649136622646432	0.0160515631997129	0.200516520419865	0.0239	0.0213	0.0184	0.0031	0.151	0.0028	0.0022	0.0717	9e-04	0.0995	0.1464	0.0343	0.0037	0.1207	0.0105	0.0028	0.0034	0.0019	9e-04	0.0298	0.0183	0.0284	0.0857	0.0109	0.1032	9e-04
10	rs72805395	77046691	0.81	0.946104684087093	0.79	0.649136622646432	0.0160736257976462	0.146950423744649	0.0239	0.0211	0.0186	0.0032	0.1498	0.0028	0.0024	0.0718	8e-04	0.0987	0.1466	0.0343	0.0037	0.1214	0.0106	0.003	0.0036	0.0018	0.001	0.0298	0.0181	0.0284	0.0861	0.011	0.103	9e-04
10	rs72805400	77064133	0.81	0.946104684087093	0.79	0.649136622646432	0.0171668227608395	0.151385858353115	0.0239	0.021	0.0186	0.0033	0.1495	0.0028	0.0024	0.0719	8e-04	0.0985	0.1466	0.0343	0.0037	0.1215	0.0107	0.003	0.0036	0.0018	0.001	0.0299	0.018	0.0285	0.0862	0.011	0.103	9e-04
10	rs1149718	77064320	0.81	0.946104684087093	0.79	0.649136622646432	0.0168447270660626	0.154241654170004	0.0239	0.021	0.0186	0.0033	0.1495	0.0028	0.0024	0.0719	8e-04	0.0985	0.1467	0.0344	0.0037	0.1215	0.0107	0.003	0.0036	0.0018	0.001	0.0299	0.018	0.0284	0.0862	0.011	0.103	9e-04
10	rs76345452	77073630	0.81	0.946104684087093	0.79	0.649136622646432	0.0167535199688653	0.153859779379064	0.0239	0.021	0.0186	0.0033	0.1494	0.0028	0.0024	0.0718	8e-04	0.0983	0.1467	0.0344	0.0037	0.1216	0.0107	0.003	0.0036	0.0018	0.001	0.0299	0.018	0.0285	0.0862	0.011	0.1029	0.001
10	rs10824301	77079536	0.81	0.946104684087093	0.79	0.649136622646432	0.0167383541079437	0.156252030030194	0.0239	0.021	0.0187	0.0033	0.1493	0.0028	0.0024	0.0718	8e-04	0.0982	0.1467	0.0345	0.0037	0.1217	0.0108	0.003	0.0037	0.0018	0.001	0.0299	0.018	0.0285	0.0862	0.011	0.1028	0.001
10	rs2435883	77096284	0.81	0.946104684087093	0.79	0.649136622646432	0.0176505167545119	0.138774884672921	0.024	0.021	0.0186	0.0033	0.149	0.0028	0.0025	0.0718	9e-04	0.0978	0.1466	0.0346	0.0036	0.1219	0.0108	0.0031	0.0038	0.0018	0.001	0.0301	0.018	0.0285	0.0863	0.011	0.1027	0.001
10	rs80343507	77104430	0.81	0.946104684087093	0.79	0.649136622646432	0.0166929170031075	0.132575227842173	0.024	0.0209	0.0185	0.0034	0.1492	0.0029	0.0026	0.0717	0.001	0.0975	0.1466	0.0346	0.0036	0.122	0.0109	0.0031	0.0038	0.0018	0.0011	0.0302	0.0179	0.0285	0.0863	0.011	0.1024	0.001
10	rs72807437	77105866	0.81	0.946104684087093	0.79	0.649136622646432	0.0163773895664837	0.127103214246606	0.024	0.0209	0.0185	0.0034	0.1492	0.0029	0.0026	0.0716	0.001	0.0975	0.1466	0.0346	0.0036	0.1221	0.0109	0.0031	0.0039	0.0018	0.0011	0.0301	0.0179	0.0285	0.0863	0.011	0.1023	0.001
10	rs1259594	77108687	0.81	0.946104684087093	0.79	0.649136622646432	0.0154142621610076	0.12799439413275	0.024	0.0209	0.0185	0.0034	0.1493	0.0029	0.0026	0.0716	0.0011	0.0975	0.1466	0.0346	0.0036	0.1221	0.011	0.0031	0.0039	0.0018	0.0011	0.03	0.0178	0.0285	0.0863	0.011	0.102	0.0011
10	rs17690290	77110859	0.81	0.946104684087093	0.79	0.649136622646432	0.0146304019292417	0.122506652000453	0.024	0.0208	0.0185	0.0034	0.1493	0.0029	0.0026	0.0717	0.0011	0.0975	0.1465	0.0345	0.0036	0.1222	0.011	0.0031	0.0039	0.0018	0.0011	0.03	0.0178	0.0285	0.0863	0.0111	0.1018	0.0011
10	rs1259605	77119039	0.82	0.87875982057053	0.79	0.649136622646432	0.00966380322005007	0.110873859212413	0.0242	0.0207	0.0186	0.003	0.1494	0.0028	0.0026	0.0723	0.0012	0.0974	0.1466	0.0344	0.0037	0.1232	0.0113	0.0033	0.004	0.0017	0.0011	0.0296	0.018	0.0286	0.0858	0.0116	0.1001	0.0011
10	rs1259604	77119065	0.82	0.87875982057053	0.79	0.649136622646432	0.00949885716532969	0.108768377832217	0.0242	0.0207	0.0186	0.003	0.1494	0.0029	0.0026	0.0722	0.0012	0.0973	0.1466	0.0344	0.0037	0.1231	0.0113	0.0033	0.004	0.0017	0.0011	0.0296	0.018	0.0286	0.0858	0.0116	0.1001	0.0011
10	rs55982070	77121473	0.82	0.87875982057053	0.79	0.649136622646432	0.0102450941906306	0.10131825227347	0.0245	0.021	0.0183	0.003	0.1493	0.0029	0.0027	0.072	0.0011	0.0972	0.1465	0.0347	0.0038	0.1227	0.0114	0.0034	0.0042	0.0015	0.0011	0.0298	0.018	0.0288	0.0856	0.0117	0.0998	0.001
10	rs74146603	77123421	0.82	0.87875982057053	0.79	0.649136622646432	0.0109295067276816	0.085590828665106	0.0246	0.0211	0.0182	0.003	0.1493	0.003	0.0028	0.0718	0.0011	0.097	0.1466	0.0348	0.0038	0.1227	0.0115	0.0035	0.0043	0.0014	0.0011	0.0298	0.0179	0.0289	0.0855	0.0117	0.0998	0.001
10	rs1259587	77125891	0.82	0.87875982057053	0.79	0.649136622646432	0.0117815609865875	0.0691880425746781	0.0247	0.0213	0.0182	0.003	0.1493	0.0031	0.0029	0.0717	0.001	0.0968	0.1467	0.0352	0.0037	0.1226	0.0116	0.0036	0.0044	0.0012	0.0011	0.0298	0.0178	0.029	0.0854	0.0118	0.0994	9e-04
10	rs1891678	77126174	0.82	0.87875982057053	0.79	0.649136622646432	0.0125901326636689	0.0659991280481195	0.0248	0.0212	0.0181	0.0031	0.1494	0.003	0.0029	0.0716	0.001	0.0961	0.1467	0.0354	0.0037	0.1231	0.0116	0.0036	0.0044	0.0012	0.0011	0.0298	0.0177	0.0291	0.0854	0.0118	0.0994	9e-04
10	rs117149975	77126585	0.82	0.87875982057053	0.79	0.649136622646432	0.0129186448684951	0.0647003949659433	0.0249	0.0211	0.0181	0.0031	0.1494	0.003	0.0029	0.0715	0.001	0.0959	0.1467	0.0354	0.0037	0.1232	0.0116	0.0036	0.0045	0.0012	0.0011	0.0298	0.0177	0.0291	0.0854	0.0118	0.0995	9e-04
10	rs76160885	77127153	0.82	0.87875982057053	0.79	0.649136622646432	0.013311007108621	0.0616012571642129	0.0249	0.0211	0.0181	0.0031	0.1494	0.003	0.0029	0.0715	0.001	0.0957	0.1466	0.0355	0.0037	0.1234	0.0115	0.0036	0.0045	0.0012	0.0011	0.0298	0.0176	0.0291	0.0854	0.0118	0.0995	9e-04
10	rs11001386	77128454	0.82	0.87875982057053	0.79	0.649136622646432	0.0129939041811636	0.0586974023539478	0.0249	0.021	0.018	0.0031	0.1495	0.0031	0.0029	0.0714	0.001	0.0955	0.1466	0.0355	0.0037	0.1236	0.0115	0.0036	0.0045	0.0012	0.0011	0.0298	0.0176	0.0291	0.0854	0.0118	0.0995	9e-04
10	rs1259601	77138156	0.82	0.87875982057053	0.79	0.649136622646432	0.0150185522496666	0.0697490304013639	0.0252	0.0208	0.018	0.0031	0.1483	0.0032	0.003	0.0716	0.001	0.0947	0.1464	0.0357	0.0038	0.1239	0.0116	0.0036	0.0045	0.0013	0.0011	0.0299	0.0178	0.0291	0.0861	0.0119	0.0995	9e-04
10	rs2488704	77138624	0.82	0.87875982057053	0.79	0.649136622646432	0.0158467193262761	0.0572679468469331	0.0253	0.0208	0.018	0.0031	0.148	0.0032	0.003	0.0716	0.001	0.0947	0.1462	0.0357	0.0038	0.1238	0.0116	0.0037	0.0046	0.0013	0.0011	0.0299	0.0178	0.0292	0.0861	0.012	0.0995	9e-04
10	rs55964634	77138713	0.83	0.81451029553121	0.79	0.649136622646432	0.0227261085738496	0.0596148816825513	0.0253	0.0208	0.0179	0.003	0.1481	0.0032	0.003	0.0717	0.001	0.0948	0.1461	0.0358	0.0038	0.1235	0.0116	0.0037	0.0046	0.0013	0.0011	0.0299	0.0179	0.0292	0.0861	0.012	0.0993	9e-04
10	rs11598185	77140034	0.84	0.753316385445839	0.79	0.649136622646432	0.0467085923535774	0.138958796567564	0.0259	0.02	0.0161	0.0025	0.1492	0.0036	0.0031	0.0753	9e-04	0.0973	0.1454	0.0372	0.0034	0.1192	0.0108	0.0037	0.0047	0.0016	8e-04	0.0306	0.0182	0.0287	0.0869	0.0119	0.0976	9e-04
10	rs6480781	77140707	0.83	0.81451029553121	0.79	0.649136622646432	0.0784726964992613	0.1634095378146	0.0259	0.0198	0.0156	0.0024	0.1495	0.0037	0.0032	0.0764	9e-04	0.098	0.1452	0.0374	0.0032	0.1178	0.0106	0.0037	0.0047	0.0017	8e-04	0.0308	0.0183	0.0285	0.0871	0.0119	0.0974	9e-04
10	rs1259603	77144927	0.83	0.81451029553121	0.79	0.649136622646432	0.0798273574542592	0.16722706395609	0.026	0.0198	0.0156	0.0023	0.1493	0.0037	0.0031	0.0765	9e-04	0.0982	0.1453	0.0375	0.0032	0.1176	0.0106	0.0037	0.0047	0.0017	8e-04	0.0309	0.0184	0.0285	0.0874	0.0119	0.0974	9e-04
10	rs10824306	77160682	0.83	0.81451029553121	0.79	0.649136622646432	0.0757863738582135	0.169888028207059	0.026	0.0198	0.0156	0.0023	0.1491	0.0037	0.0031	0.0765	9e-04	0.0983	0.1453	0.0376	0.0032	0.1175	0.0106	0.0036	0.0047	0.0017	8e-04	0.0309	0.0184	0.0284	0.0875	0.0119	0.0974	9e-04
10	rs72807459	77162966	0.83	0.81451029553121	0.79	0.649136622646432	0.0776802096738393	0.170382409101083	0.026	0.0198	0.0156	0.0023	0.1491	0.0037	0.0031	0.0765	9e-04	0.0983	0.1453	0.0376	0.0032	0.1175	0.0106	0.0036	0.0047	0.0017	8e-04	0.0309	0.0184	0.0284	0.0875	0.0119	0.0974	9e-04
10	rs12359810	77169344	0.83	0.81451029553121	0.79	0.649136622646432	0.0769801204684144	0.171075384045467	0.026	0.0198	0.0156	0.0023	0.149	0.0037	0.0031	0.0765	9e-04	0.0983	0.1453	0.0376	0.0032	0.1175	0.0106	0.0036	0.0047	0.0017	8e-04	0.0309	0.0184	0.0284	0.0876	0.0119	0.0975	9e-04
10	rs117073600	77191120	0.83	0.81451029553121	0.79	0.649136622646432	0.0777460525132135	0.173060705414726	0.026	0.0198	0.0156	0.0023	0.149	0.0037	0.0031	0.0764	9e-04	0.0982	0.1453	0.0376	0.0032	0.1174	0.0106	0.0036	0.0047	0.0017	8e-04	0.031	0.0185	0.0284	0.0876	0.012	0.0975	9e-04
10	rs74371042	77197839	0.83	0.81451029553121	0.79	0.649136622646432	0.0772421753011689	0.173757448789393	0.026	0.0197	0.0156	0.0023	0.149	0.0038	0.0032	0.0764	9e-04	0.0982	0.1452	0.0376	0.0033	0.1173	0.0106	0.0036	0.0047	0.0016	8e-04	0.031	0.0185	0.0283	0.0876	0.012	0.0975	0.001
10	rs4746298	77212167	0.83	0.81451029553121	0.79	0.649136622646432	0.0704700484679694	0.182092335747481	0.026	0.0196	0.0156	0.0024	0.1491	0.0038	0.0032	0.0762	0.001	0.0981	0.1451	0.0377	0.0033	0.1168	0.0106	0.0036	0.0046	0.0016	8e-04	0.0311	0.0187	0.0283	0.0879	0.0121	0.0976	0.0011
10	rs7096727	77215176	0.83	0.81451029553121	0.79	0.649136622646432	0.0680664537250816	0.193343225549976	0.0261	0.0195	0.0155	0.0024	0.1492	0.0038	0.0032	0.0761	0.001	0.0979	0.1447	0.0377	0.0034	0.1165	0.0107	0.0037	0.0047	0.0015	8e-04	0.0311	0.0189	0.0282	0.088	0.0122	0.0978	0.0012
10	rs58689185	77222859	0.83	0.81451029553121	0.79	0.649136622646432	0.0698333238575931	0.194584414881238	0.026	0.0196	0.0154	0.0023	0.1493	0.0039	0.0032	0.0758	9e-04	0.0982	0.1449	0.0377	0.0034	0.1164	0.0106	0.0036	0.0047	0.0015	7e-04	0.0308	0.0187	0.0282	0.0883	0.0121	0.0983	0.0012
10	rs74355892	77232702	0.83	0.81451029553121	0.79	0.649136622646432	0.0712556900649132	0.195724527824818	0.026	0.0199	0.0154	0.0022	0.1495	0.0038	0.0031	0.0757	9e-04	0.0986	0.1452	0.0377	0.0033	0.1165	0.0106	0.0034	0.0046	0.0015	7e-04	0.0306	0.0185	0.028	0.0887	0.0121	0.0984	0.0012
10	rs77875212	77233254	0.83	0.81451029553121	0.79	0.649136622646432	0.0712141991719791	0.195724527824818	0.026	0.0199	0.0154	0.0022	0.1495	0.0038	0.0031	0.0757	9e-04	0.0986	0.1452	0.0377	0.0033	0.1165	0.0106	0.0034	0.0046	0.0015	7e-04	0.0306	0.0184	0.028	0.0887	0.0121	0.0984	0.0012
10	rs10762668	77235702	0.83	0.81451029553121	0.79	0.649136622646432	0.0696491730652943	0.195724527824818	0.026	0.0199	0.0155	0.0022	0.1494	0.0038	0.0031	0.0757	9e-04	0.0985	0.1453	0.0377	0.0033	0.1166	0.0106	0.0034	0.0046	0.0015	7e-04	0.0306	0.0184	0.028	0.0887	0.0121	0.0984	0.0012
10	rs116886391	77242376	0.83	0.81451029553121	0.79	0.649136622646432	0.0704700484679694	0.194791540756906	0.0259	0.0199	0.0155	0.0022	0.1495	0.0038	0.0031	0.0757	9e-04	0.0985	0.1453	0.0376	0.0033	0.1166	0.0106	0.0034	0.0046	0.0015	7e-04	0.0306	0.0184	0.028	0.0887	0.0121	0.0984	0.0012
10	rs80286393	77246369	0.83	0.81451029553121	0.79	0.649136622646432	0.0706349758292628	0.19344655532836	0.0259	0.0199	0.0155	0.0022	0.1495	0.0038	0.0031	0.0757	9e-04	0.0985	0.1453	0.0376	0.0033	0.1166	0.0106	0.0034	0.0046	0.0015	7e-04	0.0306	0.0184	0.028	0.0887	0.0121	0.0984	0.0012
10	rs9416062	77250488	0.83	0.81451029553121	0.79	0.649136622646432	0.070367096290999	0.193136622072349	0.0259	0.0199	0.0155	0.0022	0.1495	0.0038	0.0031	0.0757	9e-04	0.0985	0.1453	0.0376	0.0033	0.1166	0.0106	0.0034	0.0046	0.0015	7e-04	0.0306	0.0184	0.028	0.0887	0.0121	0.0984	0.0012
10	rs116863550	77262599	0.83	0.81451029553121	0.78	0.709419594942363	0.0717131275081981	0.18513789203775	0.0259	0.0199	0.0155	0.0021	0.1491	0.0037	0.003	0.0755	9e-04	0.098	0.1464	0.0376	0.0032	0.1168	0.0106	0.0034	0.0046	0.0015	7e-04	0.0306	0.0182	0.0278	0.0888	0.0121	0.0984	0.0011
10	rs4633399	77275555	0.83	0.81451029553121	0.78	0.709419594942363	0.0724447937397827	0.18057607191165	0.0258	0.02	0.0156	0.0021	0.1487	0.0037	0.003	0.0752	9e-04	0.0976	0.1476	0.0376	0.0031	0.1171	0.0106	0.0034	0.0046	0.0016	6e-04	0.0307	0.018	0.0277	0.0891	0.0121	0.0983	0.0011
10	rs11594014	77288045	0.83	0.81451029553121	0.78	0.709419594942363	0.0737739660434447	0.175453581735992	0.0258	0.02	0.0156	0.002	0.1486	0.0036	0.0029	0.0751	9e-04	0.0975	0.1482	0.0376	0.003	0.1172	0.0106	0.0034	0.0045	0.0016	6e-04	0.0307	0.0179	0.0276	0.0892	0.0122	0.0984	0.0011
10	rs34346350	77292961	0.83	0.81451029553121	0.78	0.709419594942363	0.0766968753741074	0.173956696920553	0.0258	0.02	0.0156	0.002	0.1484	0.0036	0.0029	0.0752	9e-04	0.0974	0.1484	0.0376	0.003	0.1172	0.0106	0.0034	0.0045	0.0016	6e-04	0.0308	0.0179	0.0277	0.0893	0.0122	0.0983	0.0011
10	rs9415106	77295957	0.83	0.81451029553121	0.78	0.709419594942363	0.0747543844513631	0.176253736723342	0.0258	0.02	0.0156	0.002	0.1484	0.0036	0.0029	0.0752	9e-04	0.0974	0.1484	0.0376	0.003	0.1172	0.0106	0.0034	0.0045	0.0016	6e-04	0.0308	0.0179	0.0277	0.0893	0.0122	0.0983	0.0011
10	rs7911481	77308300	0.83	0.81451029553121	0.78	0.709419594942363	0.0744124189196024	0.17206704779392	0.0258	0.02	0.0156	0.002	0.1483	0.0036	0.0029	0.0751	9e-04	0.0973	0.1487	0.0376	0.003	0.1171	0.0106	0.0034	0.0045	0.0016	6e-04	0.0308	0.0179	0.0277	0.0893	0.0122	0.0983	0.0011
10	rs79020768	77315270	0.83	0.81451029553121	0.78	0.709419594942363	0.0755706216887009	0.174355430990166	0.0258	0.02	0.0156	0.002	0.1482	0.0036	0.0029	0.0752	9e-04	0.0973	0.1488	0.0376	0.003	0.1171	0.0106	0.0034	0.0045	0.0015	6e-04	0.0308	0.0179	0.0278	0.0893	0.0122	0.0984	0.0011
10	rs3898485	77325146	0.83	0.81451029553121	0.78	0.709419594942363	0.0751403088420752	0.171670142682555	0.0258	0.0201	0.0156	0.0021	0.1481	0.0036	0.0029	0.0751	9e-04	0.0971	0.149	0.0376	0.003	0.1171	0.0106	0.0034	0.0045	0.0015	6e-04	0.0308	0.0179	0.0278	0.0893	0.0122	0.0983	0.0011
10	rs77311430	77325180	0.83	0.81451029553121	0.78	0.709419594942363	0.0751403088420752	0.171670142682555	0.0258	0.0201	0.0156	0.0021	0.1481	0.0036	0.0029	0.0751	9e-04	0.0971	0.149	0.0376	0.003	0.1171	0.0106	0.0034	0.0045	0.0015	6e-04	0.0308	0.0179	0.0278	0.0893	0.0122	0.0983	0.0011
10	rs34949865	77330925	0.83	0.81451029553121	0.78	0.709419594942363	0.075183268671831	0.171372673444285	0.0258	0.0201	0.0156	0.0021	0.1481	0.0036	0.0029	0.0751	9e-04	0.0971	0.149	0.0376	0.003	0.1171	0.0106	0.0034	0.0045	0.0015	6e-04	0.0308	0.0179	0.0278	0.0893	0.0122	0.0983	0.0011
10	rs1430329	77344383	0.83	0.81451029553121	0.78	0.709419594942363	0.0763925949566187	0.168013964739432	0.0257	0.02	0.0156	0.0021	0.148	0.0036	0.0029	0.0751	9e-04	0.0971	0.1491	0.0377	0.003	0.1171	0.0107	0.0034	0.0045	0.0015	6e-04	0.0308	0.0179	0.0277	0.0893	0.0122	0.0983	0.0011
10	rs16932385	77347385	0.83	0.81451029553121	0.78	0.709419594942363	0.0761324040859544	0.167030541089163	0.0257	0.02	0.0156	0.0021	0.1481	0.0036	0.0029	0.0751	9e-04	0.0971	0.1491	0.0377	0.003	0.1171	0.0107	0.0034	0.0045	0.0015	5e-04	0.0308	0.0179	0.0277	0.0893	0.0122	0.0983	0.0011
10	rs61860461	77356060	0.83	0.81451029553121	0.78	0.709419594942363	0.0806113574766713	0.162143937391934	0.0257	0.02	0.0155	0.0021	0.1481	0.0036	0.003	0.0751	8e-04	0.0973	0.1491	0.0377	0.003	0.117	0.0107	0.0035	0.0045	0.0015	5e-04	0.0308	0.0179	0.0277	0.0892	0.0122	0.0982	0.001
10	rs11001437	77366724	0.83	0.81451029553121	0.78	0.709419594942363	0.0835895064009665	0.159623183808191	0.0257	0.02	0.0153	0.0021	0.1481	0.0037	0.0031	0.0751	8e-04	0.0975	0.1492	0.0378	0.003	0.1166	0.0107	0.0035	0.0045	0.0015	5e-04	0.0309	0.018	0.0277	0.0889	0.0123	0.098	0.001
10	rs7895659	77380447	0.83	0.81451029553121	0.78	0.709419594942363	0.0674039794020038	0.147984245880633	0.0258	0.0199	0.0147	0.0022	0.1482	0.004	0.0034	0.0748	8e-04	0.0985	0.1494	0.038	0.003	0.1155	0.0109	0.0039	0.0046	0.0015	5e-04	0.0311	0.0183	0.0277	0.088	0.0125	0.0973	0.0011
10	rs74790158	77385059	0.84	0.753316385445839	0.78	0.709419594942363	0.0623508307502912	0.133752393892403	0.0264	0.02	0.0143	0.0029	0.1483	0.0044	0.0043	0.074	9e-04	0.1001	0.1483	0.0384	0.0031	0.1142	0.0109	0.0042	0.0048	0.0015	5e-04	0.0311	0.0191	0.0281	0.087	0.0127	0.0952	0.0012
10	rs1367286	77386214	0.84	0.753316385445839	0.78	0.709419594942363	0.0607298806468416	0.13611819557859	0.0264	0.02	0.0142	0.0029	0.1484	0.0043	0.0042	0.0741	9e-04	0.1001	0.1483	0.0384	0.0031	0.1142	0.0109	0.0042	0.0047	0.0015	5e-04	0.0312	0.0191	0.0281	0.087	0.0127	0.0952	0.0012
10	rs9665508	77394263	0.84	0.753316385445839	0.78	0.709419594942363	0.0613861676802712	0.128083639446041	0.0263	0.0201	0.0141	0.0029	0.1489	0.0044	0.0043	0.0738	9e-04	0.1001	0.1482	0.0384	0.0031	0.1141	0.0108	0.0042	0.0047	0.0015	5e-04	0.0311	0.0193	0.0282	0.0867	0.0127	0.0953	0.0012
10	rs4745785	77395826	0.84	0.753316385445839	0.78	0.709419594942363	0.0572301806711355	0.127281264844169	0.0263	0.0201	0.014	0.003	0.1491	0.0044	0.0043	0.0737	9e-04	0.1001	0.1482	0.0383	0.003	0.114	0.0108	0.0042	0.0047	0.0015	5e-04	0.0311	0.0193	0.0283	0.0866	0.0128	0.0953	0.0011
10	rs11591746	77396903	0.84	0.753316385445839	0.78	0.709419594942363	0.0607672572123934	0.126036861781843	0.0262	0.0201	0.014	0.003	0.1491	0.0044	0.0044	0.0738	9e-04	0.1001	0.1482	0.0383	0.003	0.114	0.0108	0.0042	0.0046	0.0016	5e-04	0.0311	0.0194	0.0283	0.0865	0.0128	0.0953	0.0011
10	rs78156848	77399327	0.84	0.753316385445839	0.78	0.709419594942363	0.0622558168021222	0.124178823883261	0.0261	0.0201	0.0137	0.003	0.1492	0.0045	0.0045	0.0739	9e-04	0.0999	0.1482	0.0383	0.003	0.1139	0.0109	0.0043	0.0046	0.0016	5e-04	0.031	0.0195	0.0285	0.0864	0.0129	0.0951	0.0011
10	rs4746315	77403461	0.85	0.695135765909148	0.77	0.773176121721263	0.0616311196859446	0.115559999216445	0.026	0.0201	0.0132	0.003	0.1494	0.0046	0.0048	0.0741	0.001	0.0996	0.1482	0.0384	0.0029	0.1137	0.0111	0.0045	0.0047	0.0016	4e-04	0.0306	0.0199	0.0289	0.0859	0.0131	0.095	0.0011
10	rs79584740	77403583	0.85	0.695135765909148	0.77	0.773176121721263	0.0656383800080334	0.112144554967232	0.0259	0.0201	0.0132	0.003	0.1495	0.0046	0.0048	0.074	0.001	0.0997	0.1482	0.0384	0.0029	0.1137	0.0111	0.0045	0.0047	0.0016	4e-04	0.0306	0.0199	0.029	0.0859	0.0131	0.095	0.0011
10	rs35721445	77408318	0.85	0.695135765909148	0.77	0.773176121721263	0.0655400988847748	0.0716562263313227	0.026	0.0197	0.0133	0.0029	0.1518	0.0047	0.005	0.0739	9e-04	0.1004	0.1485	0.0385	0.0027	0.113	0.0108	0.0045	0.0047	0.0015	3e-04	0.0309	0.0202	0.0298	0.0831	0.0133	0.0942	0.001
10	rs10824326	77410963	0.85	0.695135765909148	0.78	0.709419594942363	0.0620281731147233	0.0721541595125049	0.026	0.0197	0.0133	0.0029	0.1518	0.0047	0.0051	0.0739	9e-04	0.1004	0.1485	0.0385	0.0027	0.113	0.0108	0.0045	0.0047	0.0015	3e-04	0.0309	0.0202	0.0298	0.0831	0.0133	0.0941	0.001
10	rs72809460	77412145	0.85	0.695135765909148	0.78	0.709419594942363	0.0610480663395758	0.0726535170803705	0.026	0.0197	0.0133	0.0029	0.1518	0.0047	0.0051	0.0739	9e-04	0.1004	0.1485	0.0385	0.0027	0.113	0.0108	0.0045	0.0047	0.0015	3e-04	0.031	0.0202	0.0298	0.0831	0.0133	0.0941	0.001
10	rs78635124	77412209	0.85	0.695135765909148	0.78	0.709419594942363	0.0611981812826575	0.0730826690391564	0.026	0.0197	0.0133	0.0029	0.1518	0.0047	0.0051	0.0739	9e-04	0.1004	0.1485	0.0385	0.0027	0.113	0.0108	0.0045	0.0047	0.0015	3e-04	0.0309	0.0203	0.0298	0.0831	0.0133	0.0941	0.001
10	rs4498922	77413857	0.85	0.695135765909148	0.78	0.709419594942363	0.0605245812805553	0.0738002367806995	0.026	0.0197	0.0133	0.0029	0.1518	0.0047	0.0051	0.0739	9e-04	0.1004	0.1485	0.0385	0.0027	0.113	0.0108	0.0045	0.0047	0.0015	3e-04	0.031	0.0203	0.0298	0.0831	0.0133	0.0941	0.001
10	rs10824328	77415002	0.85	0.695135765909148	0.78	0.709419594942363	0.0609543681958589	0.0736564921435649	0.026	0.0197	0.0133	0.0029	0.1518	0.0047	0.0051	0.0739	9e-04	0.1004	0.1485	0.0385	0.0027	0.113	0.0108	0.0045	0.0047	0.0015	3e-04	0.031	0.0203	0.0298	0.0831	0.0133	0.0941	0.001
10	rs16932523	77422160	0.85	0.695135765909148	0.78	0.709419594942363	0.0629420518452148	0.0734410917135857	0.026	0.0197	0.0132	0.0029	0.1518	0.0047	0.0051	0.074	9e-04	0.1004	0.1485	0.0385	0.0027	0.113	0.0108	0.0045	0.0046	0.0015	3e-04	0.031	0.0203	0.0298	0.083	0.0133	0.0942	0.001
10	rs71473789	77427918	0.85	0.695135765909148	0.78	0.709419594942363	0.0618956349560379	0.0745928928405047	0.026	0.0197	0.0132	0.0029	0.1517	0.0047	0.0051	0.074	9e-04	0.1003	0.1485	0.0386	0.0028	0.113	0.0109	0.0045	0.0046	0.0015	3e-04	0.031	0.0203	0.0298	0.083	0.0133	0.0942	0.001
10	rs2463952	77433891	0.85	0.695135765909148	0.78	0.709419594942363	0.0628273348570122	0.0758247429028631	0.026	0.0198	0.0132	0.0029	0.1516	0.0047	0.0051	0.074	9e-04	0.1003	0.1485	0.0386	0.0028	0.113	0.0109	0.0045	0.0047	0.0015	3e-04	0.031	0.0202	0.0298	0.0829	0.0133	0.0942	0.001
10	rs117854372	77434121	0.85	0.695135765909148	0.78	0.709419594942363	0.062636446215624	0.0756067560778512	0.026	0.0197	0.0132	0.0029	0.1516	0.0047	0.0051	0.074	9e-04	0.1003	0.1484	0.0386	0.0028	0.113	0.0109	0.0045	0.0047	0.0015	3e-04	0.031	0.0202	0.0299	0.0829	0.0133	0.0942	0.001
10	rs117946056	77436580	0.85	0.695135765909148	0.78	0.709419594942363	0.0634022995205393	0.0742321627303153	0.026	0.0198	0.0132	0.0029	0.1516	0.0047	0.0051	0.074	9e-04	0.1003	0.1485	0.0386	0.0028	0.113	0.0109	0.0045	0.0047	0.0015	3e-04	0.031	0.0203	0.0299	0.0829	0.0133	0.0942	0.001
10	rs41470548	77445487	0.85	0.695135765909148	0.78	0.709419594942363	0.0620092276370414	0.0735128629740161	0.0261	0.0198	0.0133	0.0029	0.1515	0.0047	0.0051	0.0739	9e-04	0.1002	0.1485	0.0386	0.0028	0.113	0.0109	0.0045	0.0047	0.0016	3e-04	0.031	0.0202	0.0299	0.0828	0.0133	0.0943	0.001
10	rs1909677	77456175	0.85	0.695135765909148	0.78	0.709419594942363	0.0588254962816923	0.0723679956772017	0.0261	0.0198	0.0133	0.0029	0.1514	0.0047	0.0051	0.0737	9e-04	0.1001	0.1485	0.0387	0.0028	0.113	0.0109	0.0045	0.0047	0.0016	3e-04	0.0311	0.0202	0.0299	0.0827	0.0133	0.0943	0.001
10	rs78590369	77457918	0.85	0.695135765909148	0.78	0.709419594942363	0.0596341037186808	0.0718694516388229	0.0261	0.0198	0.0133	0.0029	0.1514	0.0047	0.0051	0.0737	9e-04	0.1	0.1485	0.0387	0.0028	0.113	0.0109	0.0045	0.0047	0.0016	3e-04	0.0311	0.0203	0.0299	0.0827	0.0133	0.0943	0.001
10	rs75458209	77481783	0.85	0.695135765909148	0.78	0.709419594942363	0.0527197201665074	0.0727249699591535	0.0261	0.0198	0.0131	0.0029	0.1519	0.0048	0.0051	0.0735	9e-04	0.0995	0.1485	0.0386	0.0029	0.1129	0.011	0.0044	0.0047	0.0016	4e-04	0.0314	0.0204	0.03	0.0826	0.0134	0.0942	0.0011
10	rs79949047	77482846	0.85	0.695135765909148	0.78	0.709419594942363	0.0527027172822018	0.0722254091778441	0.0261	0.0198	0.0131	0.0029	0.1519	0.0048	0.0051	0.0735	9e-04	0.0995	0.1485	0.0386	0.0029	0.1129	0.011	0.0044	0.0047	0.0016	4e-04	0.0314	0.0204	0.03	0.0826	0.0134	0.0942	0.0011
10	rs17699290	77489277	0.85	0.695135765909148	0.78	0.709419594942363	0.053402854925862	0.0701710063148475	0.0261	0.0198	0.0132	0.0029	0.152	0.0048	0.0051	0.0734	9e-04	0.0994	0.1485	0.0386	0.0029	0.113	0.011	0.0044	0.0047	0.0016	4e-04	0.0314	0.0204	0.03	0.0825	0.0135	0.0942	0.0011
10	rs78743623	77501189	0.86	0.639923359357885	0.79	0.649136622646432	0.054126500846634	0.0675164185192702	0.0261	0.0198	0.0131	0.0029	0.152	0.0048	0.0052	0.0733	9e-04	0.0992	0.1484	0.0387	0.0029	0.113	0.011	0.0045	0.0047	0.0016	4e-04	0.0313	0.0204	0.03	0.0826	0.0135	0.094	0.0011
10	rs72809492	77505437	0.86	0.639923359357885	0.78	0.709419594942363	0.0545429433931129	0.0671703131928342	0.0261	0.0198	0.0131	0.0029	0.1521	0.0048	0.0052	0.0733	9e-04	0.0992	0.1484	0.0387	0.0029	0.1131	0.011	0.0045	0.0047	0.0016	4e-04	0.0313	0.0204	0.03	0.0826	0.0135	0.094	0.0011
10	rs16932635	77536364	0.86	0.639923359357885	0.77	0.773176121721263	0.0535745603860563	0.0647003949659433	0.0261	0.0196	0.0131	0.003	0.153	0.005	0.0053	0.0728	0.0011	0.0983	0.1476	0.039	0.003	0.1132	0.0109	0.0045	0.0048	0.0017	4e-04	0.0311	0.0206	0.0301	0.0828	0.0139	0.0935	0.0013
10	rs118147286	77538315	0.86	0.639923359357885	0.76	0.840461917458717	0.0535401897605693	0.0642925244573774	0.0261	0.0196	0.0131	0.003	0.1531	0.005	0.0053	0.0728	0.0011	0.0983	0.1475	0.039	0.003	0.1132	0.0109	0.0045	0.0048	0.0017	5e-04	0.0311	0.0206	0.0301	0.0828	0.0139	0.0935	0.0013
10	rs76519949	77544651	0.86	0.639923359357885	0.76	0.840461917458717	0.0541784394729617	0.0634800449719103	0.0261	0.0196	0.0131	0.003	0.1532	0.005	0.0053	0.0727	0.0012	0.0982	0.1475	0.039	0.003	0.1132	0.0109	0.0045	0.0048	0.0017	5e-04	0.0311	0.0207	0.0301	0.0828	0.0139	0.0934	0.0013
10	rs74767986	77548319	0.86	0.639923359357885	0.76	0.840461917458717	0.0530776308977563	0.0636827564770912	0.0261	0.0196	0.0131	0.003	0.1532	0.005	0.0053	0.0727	0.0012	0.0982	0.1475	0.039	0.003	0.1133	0.0109	0.0045	0.0048	0.0017	5e-04	0.0311	0.0207	0.0301	0.0828	0.0139	0.0934	0.0013
10	rs11001498	77549171	0.86	0.639923359357885	0.76	0.840461917458717	0.0531630871304094	0.0637503875308753	0.0261	0.0196	0.0131	0.003	0.1532	0.005	0.0053	0.0727	0.0012	0.0982	0.1475	0.039	0.003	0.1133	0.0109	0.0045	0.0048	0.0017	5e-04	0.0311	0.0207	0.0301	0.0828	0.0139	0.0934	0.0013
10	rs12778899	77550326	0.86	0.639923359357885	0.76	0.840461917458717	0.0530776308977563	0.0638857404064713	0.0261	0.0196	0.0131	0.003	0.1532	0.005	0.0053	0.0727	0.0012	0.0982	0.1475	0.039	0.003	0.1133	0.0109	0.0045	0.0048	0.0017	5e-04	0.0311	0.0207	0.0301	0.0828	0.0139	0.0934	0.0013
10	rs4746331	77552621	0.86	0.639923359357885	0.76	0.840461917458717	0.0519582275944873	0.0638857404064713	0.0261	0.0196	0.0131	0.003	0.1533	0.005	0.0053	0.0727	0.0012	0.0981	0.1475	0.0391	0.003	0.1133	0.0109	0.0046	0.0048	0.0017	5e-04	0.031	0.0207	0.0301	0.0828	0.014	0.0933	0.0013
10	rs76537398	77561082	0.86	0.639923359357885	0.76	0.840461917458717	0.051137487048655	0.0617346638076259	0.0261	0.0195	0.0131	0.003	0.1533	0.0051	0.0054	0.0725	0.0012	0.0981	0.1475	0.0391	0.003	0.1134	0.011	0.0046	0.0048	0.0017	5e-04	0.031	0.0207	0.0301	0.0827	0.014	0.0933	0.0013
10	rs76530441	77571711	0.86	0.639923359357885	0.76	0.840461917458717	0.0433019927545176	0.0519501115884336	0.0261	0.0194	0.0131	0.003	0.1533	0.0051	0.0054	0.0716	0.0012	0.0978	0.1474	0.0392	0.003	0.114	0.011	0.0046	0.0048	0.0017	5e-04	0.031	0.0209	0.0303	0.0826	0.0141	0.0933	0.0013
10	rs117082586	77573833	0.86	0.639923359357885	0.76	0.840461917458717	0.0433615561470196	0.0516406600843847	0.0261	0.0194	0.0131	0.003	0.1533	0.0051	0.0054	0.0716	0.0012	0.0978	0.1474	0.0392	0.003	0.1141	0.011	0.0046	0.0048	0.0017	5e-04	0.031	0.0209	0.0303	0.0826	0.0141	0.0933	0.0013
10	rs79509555	77575295	0.86	0.639923359357885	0.76	0.840461917458717	0.0432276171417308	0.0517024860776062	0.0261	0.0194	0.0131	0.003	0.1533	0.0051	0.0054	0.0716	0.0012	0.0978	0.1474	0.0392	0.003	0.1141	0.011	0.0046	0.0048	0.0017	5e-04	0.031	0.0209	0.0303	0.0826	0.0141	0.0933	0.0013
10	rs75932874	77576706	0.86	0.639923359357885	0.76	0.840461917458717	0.0428866134338849	0.0518262345463307	0.0261	0.0194	0.0131	0.003	0.1533	0.0051	0.0054	0.0716	0.0012	0.0979	0.1474	0.0392	0.003	0.1141	0.011	0.0046	0.0048	0.0017	5e-04	0.031	0.0209	0.0303	0.0826	0.0141	0.0933	0.0013
10	rs117873064	77576753	0.86	0.639923359357885	0.76	0.840461917458717	0.0430198298653164	0.0517024860776062	0.0261	0.0194	0.0131	0.003	0.1533	0.0051	0.0054	0.0716	0.0012	0.0979	0.1474	0.0392	0.003	0.1141	0.011	0.0046	0.0048	0.0017	5e-04	0.031	0.0209	0.0302	0.0826	0.0141	0.0933	0.0013
10	rs11001507	77578991	0.86	0.639923359357885	0.76	0.840461917458717	0.0432722320276809	0.052446903819743	0.0261	0.0194	0.0131	0.003	0.1533	0.0051	0.0054	0.0716	0.0012	0.0978	0.1474	0.0392	0.003	0.1141	0.011	0.0046	0.0048	0.0017	5e-04	0.031	0.0209	0.0302	0.0827	0.0141	0.0933	0.0013
10	rs1909672	77579550	0.86	0.639923359357885	0.76	0.840461917458717	0.0432722320276809	0.052446903819743	0.0261	0.0194	0.0131	0.003	0.1533	0.0051	0.0054	0.0716	0.0012	0.0978	0.1474	0.0392	0.003	0.1141	0.011	0.0046	0.0048	0.0017	5e-04	0.031	0.0209	0.0302	0.0827	0.0141	0.0933	0.0013
10	rs77195432	77580825	0.86	0.639923359357885	0.76	0.840461917458717	0.0432424852769157	0.052446903819743	0.0261	0.0194	0.0131	0.003	0.1533	0.0051	0.0054	0.0716	0.0012	0.0978	0.1474	0.0392	0.003	0.1141	0.011	0.0046	0.0048	0.0017	5e-04	0.031	0.0209	0.0302	0.0827	0.0141	0.0933	0.0013
10	rs1909694	77584736	0.86	0.639923359357885	0.76	0.840461917458717	0.0431236379814604	0.0526960692044139	0.0261	0.0194	0.0131	0.003	0.1533	0.0051	0.0054	0.0715	0.0012	0.0978	0.1474	0.0392	0.003	0.1141	0.011	0.0046	0.0048	0.0017	5e-04	0.031	0.0209	0.0302	0.0827	0.0141	0.0933	0.0013
10	rs78079289	77584795	0.86	0.639923359357885	0.76	0.840461917458717	0.0429161926791778	0.052883279250726	0.0261	0.0194	0.0131	0.003	0.1533	0.0051	0.0054	0.0715	0.0012	0.0978	0.1474	0.0392	0.003	0.1141	0.011	0.0046	0.0048	0.0017	5e-04	0.031	0.0209	0.0302	0.0827	0.0141	0.0933	0.0013
10	rs10824343	77589834	0.86	0.639923359357885	0.76	0.840461917458717	0.0431830336929805	0.0534466344305698	0.0261	0.0194	0.0131	0.003	0.1533	0.0051	0.0054	0.0715	0.0012	0.0978	0.1474	0.0392	0.003	0.1141	0.011	0.0046	0.0049	0.0017	5e-04	0.031	0.0209	0.0302	0.0827	0.014	0.0933	0.0013
10	rs117961237	77600484	0.86	0.639923359357885	0.75	0.911329023803182	0.0435107093951497	0.053258562144801	0.0261	0.0194	0.0131	0.003	0.1533	0.0051	0.0054	0.0715	0.0012	0.0978	0.1474	0.0392	0.003	0.1141	0.011	0.0046	0.0049	0.0017	5e-04	0.031	0.0209	0.0302	0.0827	0.014	0.0933	0.0013
10	rs75424700	77604433	0.86	0.639923359357885	0.75	0.911329023803182	0.0450368285482564	0.052136168043876	0.0261	0.0194	0.0131	0.003	0.1533	0.0051	0.0054	0.0715	0.0012	0.0978	0.1474	0.0392	0.003	0.1141	0.011	0.0046	0.0049	0.0017	5e-04	0.031	0.0209	0.0302	0.0827	0.0141	0.0933	0.0013
10	rs117847392	77608455	0.86	0.639923359357885	0.75	0.911329023803182	0.0511874842074611	0.0535721753336495	0.0261	0.0193	0.013	0.003	0.1534	0.0051	0.0054	0.0714	0.0013	0.0978	0.1472	0.0392	0.003	0.1142	0.011	0.0046	0.0049	0.0018	5e-04	0.0309	0.021	0.0302	0.0827	0.0141	0.0933	0.0014
10	rs118181154	77610493	0.86	0.639923359357885	0.75	0.911329023803182	0.0533685581225239	0.0558536176850008	0.0261	0.0193	0.0129	0.003	0.1534	0.0051	0.0054	0.0714	0.0013	0.0977	0.1471	0.0392	0.003	0.1143	0.011	0.0046	0.0049	0.0018	5e-04	0.0308	0.021	0.0303	0.0827	0.0141	0.0933	0.0014
10	rs141573520	77618018	0.86	0.639923359357885	0.76	0.840461917458717	0.0576623783616714	0.0575914987783686	0.0261	0.0192	0.0128	0.003	0.1534	0.0052	0.0054	0.0713	0.0014	0.0978	0.147	0.0392	0.0029	0.1144	0.011	0.0046	0.0049	0.0018	5e-04	0.0308	0.021	0.0303	0.0827	0.0142	0.0933	0.0014
10	rs61578783	77620902	0.86	0.639923359357885	0.76	0.840461917458717	0.0636139847938236	0.0606046119938404	0.0261	0.019	0.0127	0.003	0.1536	0.0052	0.0054	0.0712	0.0014	0.0979	0.1468	0.0392	0.0029	0.1145	0.011	0.0046	0.0049	0.0019	5e-04	0.0308	0.0211	0.0303	0.0828	0.0142	0.0933	0.0015
10	rs79300928	77621493	0.86	0.639923359357885	0.76	0.840461917458717	0.0665669497484018	0.0606708402544973	0.0261	0.0189	0.0127	0.003	0.1535	0.0051	0.0054	0.0712	0.0014	0.0979	0.1468	0.0392	0.0029	0.1145	0.011	0.0047	0.0049	0.0019	5e-04	0.0307	0.0211	0.0304	0.0827	0.0142	0.0932	0.0015
10	rs1544054	77622064	0.86	0.639923359357885	0.76	0.840461917458717	0.0668651030667458	0.0612017715002894	0.0261	0.0189	0.0126	0.003	0.1535	0.0051	0.0054	0.0712	0.0014	0.0979	0.1468	0.0392	0.0029	0.1144	0.011	0.0047	0.0049	0.0019	5e-04	0.0307	0.0211	0.0304	0.0827	0.0142	0.0932	0.0015
10	rs11001525	77622485	0.86	0.639923359357885	0.76	0.840461917458717	0.0679859281349822	0.0619350029534226	0.0261	0.0189	0.0126	0.003	0.1535	0.0051	0.0054	0.0712	0.0014	0.0979	0.1468	0.0392	0.0029	0.1145	0.011	0.0047	0.0049	0.0019	5e-04	0.0307	0.0211	0.0304	0.0827	0.0142	0.0932	0.0015
10	rs12218662	77625131	0.86	0.639923359357885	0.77	0.773176121721263	0.0700383076459116	0.0592865141321168	0.0261	0.0189	0.0127	0.003	0.1535	0.0051	0.0054	0.0712	0.0014	0.0978	0.1468	0.0393	0.0029	0.1144	0.011	0.0047	0.0049	0.0019	5e-04	0.0307	0.0211	0.0304	0.0827	0.0143	0.0932	0.0015
10	rs76376828	77625856	0.86	0.639923359357885	0.77	0.773176121721263	0.0703465176146883	0.0583060569503148	0.026	0.0188	0.0127	0.003	0.1535	0.0051	0.0054	0.0711	0.0014	0.0979	0.1467	0.0393	0.0029	0.1144	0.011	0.0047	0.005	0.0018	5e-04	0.0307	0.0211	0.0305	0.0827	0.0143	0.0932	0.0015
10	rs11001527	77629034	0.86	0.639923359357885	0.77	0.773176121721263	0.0692207197372193	0.0503497626965575	0.026	0.0187	0.0127	0.0027	0.1535	0.0051	0.0051	0.0709	0.0014	0.0981	0.1466	0.0394	0.0028	0.1148	0.0111	0.0047	0.005	0.0018	5e-04	0.0307	0.0212	0.0304	0.0826	0.0145	0.0935	0.0015
10	rs4746337	77631569	0.86	0.639923359357885	0.77	0.773176121721263	0.0688954356309747	0.0482900699995543	0.026	0.0187	0.0127	0.0027	0.1535	0.0051	0.0051	0.0709	0.0014	0.0982	0.1466	0.0394	0.0028	0.1148	0.0111	0.0047	0.005	0.0018	5e-04	0.0307	0.0212	0.0304	0.0826	0.0145	0.0935	0.0015
10	rs12413898	77631879	0.86	0.639923359357885	0.77	0.773176121721263	0.0675641903103964	0.0477511778391918	0.026	0.0187	0.0127	0.0027	0.1535	0.0051	0.0051	0.0709	0.0014	0.0982	0.1466	0.0394	0.0028	0.1148	0.0111	0.0047	0.005	0.0018	5e-04	0.0306	0.0212	0.0304	0.0826	0.0145	0.0935	0.0015
10	rs79999869	77634322	0.86	0.639923359357885	0.76	0.840461917458717	0.0686318780835452	0.0481101441270902	0.026	0.0187	0.0127	0.0027	0.1535	0.0051	0.0051	0.0709	0.0014	0.0982	0.1466	0.0394	0.0028	0.1147	0.0111	0.0047	0.005	0.0018	5e-04	0.0306	0.0212	0.0304	0.0826	0.0145	0.0935	0.0015
10	rs114282354	77636883	0.86	0.639923359357885	0.76	0.840461917458717	0.0719843262283667	0.0499835545928591	0.026	0.0186	0.0127	0.0027	0.1535	0.0051	0.0051	0.0709	0.0014	0.0982	0.1465	0.0394	0.0028	0.1147	0.0111	0.0047	0.0051	0.0018	5e-04	0.0306	0.0212	0.0304	0.0826	0.0145	0.0934	0.0015
10	rs118024186	77638031	0.86	0.639923359357885	0.76	0.840461917458717	0.0720888105481061	0.0487110428796744	0.026	0.0186	0.0127	0.0027	0.1535	0.0051	0.0051	0.0709	0.0014	0.0982	0.1465	0.0394	0.0028	0.1147	0.0111	0.0047	0.0051	0.0018	5e-04	0.0306	0.0212	0.0304	0.0826	0.0146	0.0934	0.0015
10	rs76143579	77641661	0.86	0.639923359357885	0.76	0.840461917458717	0.0771329160180881	0.0550885801248002	0.026	0.0186	0.0127	0.0027	0.1535	0.0052	0.0051	0.0708	0.0014	0.0982	0.1464	0.0394	0.0028	0.1146	0.0112	0.0047	0.0053	0.0018	5e-04	0.0305	0.0213	0.0304	0.0825	0.0146	0.0933	0.0015
10	rs11001536	77647781	0.86	0.639923359357885	0.76	0.840461917458717	0.0780317867780187	0.05559810062116	0.026	0.0186	0.0127	0.0027	0.1535	0.0052	0.0051	0.0708	0.0014	0.0982	0.1465	0.0394	0.0028	0.1146	0.0111	0.0047	0.0053	0.0018	5e-04	0.0305	0.0213	0.0304	0.0825	0.0146	0.0933	0.0015
10	rs942094	77648489	0.86	0.639923359357885	0.76	0.840461917458717	0.0786273927335208	0.0554705311692751	0.026	0.0186	0.0127	0.0027	0.1535	0.0052	0.0051	0.0708	0.0015	0.0983	0.1464	0.0394	0.0028	0.1146	0.0111	0.0047	0.0053	0.0018	5e-04	0.0305	0.0213	0.0304	0.0825	0.0146	0.0933	0.0015
10	rs76130304	77651480	0.86	0.639923359357885	0.76	0.840461917458717	0.0809263350722467	0.0574619843297904	0.026	0.0185	0.0127	0.0027	0.1535	0.0052	0.0051	0.0708	0.0014	0.0983	0.1464	0.0394	0.0028	0.1146	0.0111	0.0047	0.0052	0.0018	5e-04	0.0305	0.0213	0.0305	0.0825	0.0146	0.0933	0.0015
10	rs73281307	77653407	0.86	0.639923359357885	0.76	0.840461917458717	0.0811743702304277	0.0568807159807942	0.026	0.0185	0.0127	0.0027	0.1535	0.0052	0.0051	0.0708	0.0014	0.0983	0.1464	0.0394	0.0028	0.1146	0.0111	0.0047	0.0052	0.0018	5e-04	0.0305	0.0213	0.0305	0.0825	0.0146	0.0933	0.0015
10	rs12573613	77654452	0.86	0.639923359357885	0.76	0.840461917458717	0.0811743702304277	0.0569451762326892	0.026	0.0185	0.0127	0.0027	0.1535	0.0052	0.0051	0.0708	0.0014	0.0983	0.1464	0.0394	0.0028	0.1146	0.0111	0.0047	0.0052	0.0018	5e-04	0.0305	0.0213	0.0305	0.0825	0.0146	0.0933	0.0015
10	rs11001539	77654925	0.86	0.639923359357885	0.76	0.840461917458717	0.0818533042283131	0.05739727393325	0.026	0.0185	0.0127	0.0027	0.1535	0.0052	0.0051	0.0708	0.0014	0.0983	0.1465	0.0394	0.0028	0.1146	0.0111	0.0047	0.0052	0.0018	5e-04	0.0305	0.0213	0.0305	0.0825	0.0146	0.0933	0.0015
10	rs77101656	77656840	0.86	0.639923359357885	0.76	0.840461917458717	0.0779437966505664	0.0533839117824045	0.026	0.0185	0.0128	0.0027	0.1536	0.0052	0.0049	0.0708	0.0014	0.0983	0.1464	0.0394	0.0028	0.1146	0.0112	0.0047	0.0052	0.0018	5e-04	0.0305	0.0213	0.0305	0.0825	0.0147	0.0933	0.0015
10	rs76544144	77658651	0.86	0.639923359357885	0.76	0.840461917458717	0.077570551444659	0.053258562144801	0.026	0.0185	0.0128	0.0027	0.1536	0.0052	0.0049	0.0708	0.0014	0.0983	0.1464	0.0394	0.0028	0.1146	0.0112	0.0047	0.0052	0.0018	5e-04	0.0305	0.0213	0.0305	0.0825	0.0147	0.0933	0.0015
10	rs10762686	77659243	0.86	0.639923359357885	0.76	0.840461917458717	0.077307778724951	0.0530082457957203	0.026	0.0185	0.0128	0.0027	0.1536	0.0052	0.0049	0.0708	0.0014	0.0983	0.1464	0.0394	0.0028	0.1146	0.0112	0.0047	0.0052	0.0018	5e-04	0.0305	0.0213	0.0305	0.0825	0.0147	0.0933	0.0015
10	rs75552213	77659373	0.86	0.639923359357885	0.76	0.840461917458717	0.0790482708160455	0.05559810062116	0.026	0.0185	0.0128	0.0027	0.1536	0.0052	0.0049	0.0708	0.0014	0.0983	0.1465	0.0394	0.0028	0.1146	0.0112	0.0047	0.0052	0.0018	5e-04	0.0305	0.0213	0.0305	0.0825	0.0147	0.0933	0.0015
10	rs11594905	77659733	0.86	0.639923359357885	0.76	0.840461917458717	0.083934933961803	0.0643604274852691	0.026	0.0185	0.0128	0.0027	0.1535	0.0052	0.0049	0.0708	0.0014	0.0983	0.1465	0.0394	0.0028	0.1146	0.0112	0.0047	0.0052	0.0018	5e-04	0.0305	0.0213	0.0305	0.0825	0.0147	0.0933	0.0015
10	rs12256878	77661123	0.87	0.587631181685492	0.76	0.840461917458717	0.0884131522624573	0.0375423738205009	0.0262	0.0183	0.0127	0.0031	0.1526	0.0055	0.0052	0.0694	0.0015	0.0977	0.147	0.0391	0.0028	0.1168	0.0116	0.0049	0.0055	0.002	7e-04	0.0297	0.0215	0.0296	0.0819	0.0155	0.0925	0.0017
10	rs72811477	77662960	0.88	0.538208189821859	0.76	0.840461917458717	0.0757216064856833	0.0421700959284025	0.0265	0.0181	0.0127	0.0036	0.151	0.0057	0.0053	0.0669	0.0013	0.0969	0.1483	0.0394	0.0028	0.1213	0.0123	0.0049	0.0059	0.0024	9e-04	0.0291	0.0219	0.0276	0.0803	0.017	0.0904	0.0017
10	rs78390601	77664460	0.88	0.538208189821859	0.76	0.840461917458717	0.0688548453937505	0.0559175756741333	0.0265	0.018	0.0127	0.0036	0.1509	0.0058	0.0053	0.0666	0.0012	0.0968	0.1485	0.0395	0.0028	0.1218	0.0124	0.0049	0.006	0.0024	9e-04	0.029	0.022	0.0274	0.0802	0.0172	0.0902	0.0018
10	rs9415127	77664933	0.88	0.538208189821859	0.76	0.840461917458717	0.0671441670747496	0.0653825876454319	0.0265	0.018	0.0127	0.0036	0.1509	0.0058	0.0053	0.0666	0.0012	0.0968	0.1485	0.0395	0.0028	0.1218	0.0124	0.0049	0.006	0.0024	9e-04	0.029	0.022	0.0274	0.0801	0.0172	0.0902	0.0018
10	rs9415128	77665426	0.88	0.538208189821859	0.76	0.840461917458717	0.0678250637958223	0.0766262266642241	0.0265	0.018	0.0127	0.0036	0.1509	0.0058	0.0053	0.0666	0.0012	0.0968	0.1484	0.0395	0.0028	0.1218	0.0124	0.0049	0.006	0.0024	9e-04	0.029	0.022	0.0274	0.0801	0.0172	0.0902	0.0017
10	rs9415129	77666682	0.88	0.538208189821859	0.76	0.840461917458717	0.065559747380754	0.0881258425092781	0.0265	0.018	0.0127	0.0037	0.1509	0.0058	0.0053	0.0666	0.0012	0.0968	0.1484	0.0396	0.0028	0.1219	0.0125	0.0049	0.006	0.0025	9e-04	0.029	0.022	0.0273	0.0801	0.0173	0.0901	0.0017
10	rs7900588	77670260	0.88	0.538208189821859	0.76	0.840461917458717	0.0412811504175638	0.0835388748898197	0.0265	0.018	0.0128	0.0037	0.1509	0.0058	0.0053	0.0665	0.0012	0.0968	0.1484	0.0396	0.0028	0.122	0.0125	0.0049	0.006	0.0025	9e-04	0.0291	0.022	0.0273	0.0801	0.0173	0.09	0.0017
10	rs17435206	77671322	0.88	0.538208189821859	0.76	0.840461917458717	0.0380858061609069	0.0794214207750481	0.0266	0.018	0.0128	0.0037	0.1509	0.0058	0.0053	0.0665	0.0012	0.0968	0.1484	0.0396	0.0028	0.122	0.0125	0.0049	0.006	0.0025	0.001	0.0291	0.022	0.0273	0.08	0.0174	0.0901	0.0017
10	rs11001545	77672153	0.88	0.538208189821859	0.76	0.840461917458717	0.0370464419512812	0.0752440170072701	0.0266	0.018	0.0128	0.0037	0.1509	0.0058	0.0053	0.0665	0.0012	0.0967	0.1484	0.0396	0.0028	0.122	0.0125	0.0049	0.006	0.0025	0.001	0.0291	0.022	0.0272	0.08	0.0174	0.09	0.0017
10	rs11816174	77673629	0.88	0.538208189821859	0.76	0.840461917458717	0.0356349839696832	0.0753165075465166	0.0266	0.0181	0.0128	0.0038	0.1508	0.0058	0.0053	0.0664	0.0012	0.0966	0.1483	0.0397	0.0028	0.1221	0.0126	0.0049	0.0061	0.0025	0.001	0.0291	0.022	0.0273	0.08	0.0175	0.0899	0.0017
10	rs11001547	77673825	0.88	0.538208189821859	0.76	0.840461917458717	0.0427536793172549	0.0941549343395938	0.0266	0.018	0.0128	0.0037	0.1508	0.0058	0.0053	0.0664	0.0012	0.0966	0.1484	0.0398	0.0028	0.122	0.0126	0.0049	0.0061	0.0025	0.001	0.0291	0.022	0.0273	0.08	0.0175	0.0898	0.0017
10	rs12251466	77674505	0.88	0.538208189821859	0.76	0.840461917458717	0.0666861063727617	0.140710388880104	0.0266	0.018	0.0128	0.0035	0.151	0.0057	0.0053	0.0662	0.0012	0.0966	0.1489	0.04	0.0027	0.1216	0.0126	0.0049	0.0061	0.0024	9e-04	0.0292	0.0219	0.0272	0.0803	0.0175	0.0897	0.0017
10	rs61862123	77674590	0.88	0.538208189821859	0.76	0.840461917458717	0.070367096290999	0.144984041816676	0.0266	0.018	0.0128	0.0035	0.1511	0.0057	0.0053	0.0661	0.0012	0.0967	0.1489	0.04	0.0027	0.1216	0.0127	0.0049	0.0061	0.0024	9e-04	0.0292	0.0218	0.0271	0.0803	0.0175	0.0897	0.0017
10	rs2057435	77674635	0.88	0.538208189821859	0.76	0.840461917458717	0.0665867994938266	0.145170903389879	0.0266	0.018	0.0128	0.0035	0.1511	0.0057	0.0053	0.0661	0.0012	0.0967	0.149	0.04	0.0027	0.1216	0.0127	0.0049	0.0061	0.0024	9e-04	0.0292	0.0218	0.0271	0.0803	0.0175	0.0897	0.0017
10	rs9416100	77674706	0.88	0.538208189821859	0.76	0.840461917458717	0.0800284878519312	0.186667144568023	0.0266	0.018	0.0128	0.0035	0.1511	0.0057	0.0053	0.0661	0.0012	0.0967	0.149	0.04	0.0027	0.1216	0.0127	0.0049	0.0061	0.0024	9e-04	0.0292	0.0218	0.0271	0.0803	0.0175	0.0897	0.0017
10	rs9804225	77675600	0.88	0.538208189821859	0.76	0.840461917458717	0.206720703229646	0.25975738187356	0.0266	0.0179	0.0128	0.0035	0.1511	0.0057	0.0053	0.066	0.0011	0.0966	0.1489	0.04	0.0026	0.1216	0.0127	0.0049	0.0061	0.0023	9e-04	0.0292	0.0218	0.027	0.0802	0.0175	0.0898	0.0016
10	rs72811488	77676947	0.89	0.491600132839596	0.76	0.840461917458717	0.223777250349177	0.193653270935827	0.0266	0.0179	0.0129	0.0035	0.1512	0.0057	0.0052	0.0658	0.0011	0.0964	0.1489	0.0401	0.0026	0.1216	0.0128	0.0049	0.0061	0.0023	9e-04	0.0292	0.0218	0.027	0.0803	0.0177	0.0897	0.0016
10	rs9415132	77678254	0.89	0.491600132839596	0.76	0.840461917458717	0.180313238056517	0.0820318751212561	0.0267	0.018	0.013	0.0036	0.1512	0.0057	0.0051	0.0656	0.0011	0.0962	0.1488	0.0402	0.0026	0.1216	0.0129	0.0049	0.0062	0.0023	0.001	0.0293	0.0218	0.0269	0.0803	0.0179	0.0897	0.0016
10	rs11815127	77678643	0.89	0.491600132839596	0.76	0.840461917458717	0.177352659137483	0.0831610867550122	0.0267	0.018	0.013	0.0036	0.1513	0.0057	0.005	0.0656	0.0011	0.0961	0.1488	0.0402	0.0026	0.1216	0.0129	0.0048	0.0062	0.0023	0.001	0.0293	0.0218	0.0269	0.0804	0.0179	0.0897	0.0016
10	rs16932709	77679637	0.89	0.491600132839596	0.76	0.840461917458717	0.160732697420266	0.0678632666738902	0.0267	0.018	0.013	0.0036	0.1513	0.0057	0.005	0.0655	0.0011	0.096	0.1486	0.0403	0.0026	0.1216	0.013	0.0048	0.0062	0.0023	0.001	0.0293	0.0218	0.0269	0.0805	0.018	0.0896	0.0016
10	rs75447351	77682815	0.9	0.447749409690379	0.76	0.840461917458717	0.107419920326134	0.0364764556750437	0.0269	0.0181	0.0136	0.0042	0.1517	0.0056	0.0043	0.0631	0.0011	0.0943	0.146	0.0415	0.0023	0.1209	0.0148	0.0046	0.007	0.0024	0.0011	0.0296	0.0224	0.0266	0.082	0.0205	0.0879	0.0017
10	rs12572234	77683224	0.89	0.491600132839596	0.76	0.840461917458717	0.0926222399815101	0.0406006561308255	0.0269	0.0182	0.0137	0.0043	0.1518	0.0056	0.0042	0.0626	0.0011	0.0941	0.1458	0.0416	0.0022	0.1207	0.0152	0.0046	0.0071	0.0024	0.0012	0.0296	0.0225	0.0266	0.0822	0.0209	0.0878	0.0017
10	rs74373807	77684766	0.88	0.538208189821859	0.76	0.840461917458717	0.167442195473165	0.0092042897712291	0.0265	0.0179	0.0139	0.0046	0.1518	0.0051	0.0037	0.0605	0.001	0.0945	0.146	0.0424	0.002	0.122	0.0157	0.0042	0.0075	0.0024	0.0013	0.0295	0.0214	0.0257	0.0829	0.022	0.0883	0.0016
10	rs75215925	77687237	0.85	0.695135765909148	0.76	0.840461917458717	0.749797708556422	0.117800852466429	0.0259	0.0175	0.0143	0.005	0.1529	0.0045	0.003	0.0576	0.001	0.0953	0.1453	0.0429	0.0017	0.1232	0.0162	0.0038	0.0081	0.0023	0.0014	0.0293	0.02	0.0245	0.084	0.0236	0.0891	0.0015
10	rs77681249	77687674	0.85	0.695135765909148	0.76	0.840461917458717	0.614050980627886	0.0685591865461554	0.0259	0.0175	0.0143	0.005	0.1529	0.0045	0.003	0.0576	0.001	0.0953	0.1453	0.0429	0.0017	0.1233	0.0162	0.0038	0.0081	0.0023	0.0014	0.0294	0.02	0.0245	0.084	0.0236	0.0891	0.0015
10	rs80263347	77688119	0.85	0.695135765909148	0.76	0.840461917458717	0.587920960340582	0.0713014336840054	0.0259	0.0175	0.0143	0.005	0.153	0.0045	0.003	0.0576	0.001	0.0953	0.1454	0.0429	0.0017	0.1232	0.0162	0.0038	0.0081	0.0023	0.0014	0.0294	0.02	0.0245	0.084	0.0236	0.0891	0.0015
10	rs11001555	77690184	0.85	0.695135765909148	0.76	0.840461917458717	0.462347594837665	0.016207647158578	0.026	0.0175	0.0143	0.005	0.153	0.0045	0.0029	0.0576	0.001	0.0953	0.1453	0.043	0.0017	0.1233	0.0162	0.0038	0.0081	0.0023	0.0014	0.0294	0.0201	0.0244	0.0841	0.0237	0.0891	0.0015
10	rs1359038	77690819	0.85	0.695135765909148	0.76	0.840461917458717	0.466972860493804	0.0144914406697681	0.026	0.0175	0.0143	0.005	0.153	0.0045	0.0029	0.0576	0.001	0.0953	0.1453	0.043	0.0017	0.1233	0.0162	0.0038	0.0081	0.0023	0.0014	0.0294	0.0201	0.0244	0.0841	0.0237	0.0891	0.0015
10	rs117572912	77694972	0.85	0.695135765909148	0.76	0.840461917458717	0.4705177675469	0.0167520334009652	0.0259	0.0175	0.0143	0.005	0.1531	0.0045	0.0029	0.0575	0.001	0.0952	0.1454	0.043	0.0017	0.1234	0.0162	0.0038	0.0081	0.0023	0.0014	0.0294	0.0201	0.0244	0.0842	0.0237	0.0891	0.0016
10	rs17363658	77706407	0.85	0.695135765909148	0.76	0.840461917458717	0.446097956820993	0.0106075576292017	0.0259	0.0175	0.0143	0.005	0.1531	0.0045	0.0029	0.0574	0.001	0.0951	0.1455	0.0429	0.0017	0.1235	0.0162	0.0038	0.0081	0.0023	0.0014	0.0294	0.0201	0.0244	0.0844	0.0237	0.0891	0.0016
10	rs117202425	77707320	0.85	0.695135765909148	0.76	0.840461917458717	0.447769845328784	0.010261460376375	0.0259	0.0175	0.0143	0.005	0.1531	0.0045	0.0029	0.0574	0.001	0.095	0.1455	0.0429	0.0017	0.1235	0.0162	0.0038	0.0081	0.0023	0.0014	0.0294	0.0201	0.0244	0.0844	0.0238	0.0891	0.0016
10	rs79550217	77707682	0.85	0.695135765909148	0.76	0.840461917458717	0.451302815533959	0.0102328840431943	0.0259	0.0175	0.0142	0.005	0.1532	0.0045	0.0029	0.0573	0.001	0.095	0.1455	0.0429	0.0017	0.1235	0.0162	0.0038	0.0081	0.0023	0.0014	0.0294	0.0201	0.0244	0.0844	0.0238	0.0891	0.0016
10	rs79156021	77709057	0.85	0.695135765909148	0.76	0.840461917458717	0.445740095266001	0.0125522483940766	0.0259	0.0175	0.0142	0.005	0.1533	0.0045	0.0029	0.0573	0.001	0.095	0.1455	0.0429	0.0017	0.1235	0.0162	0.0038	0.0081	0.0023	0.0014	0.0294	0.0201	0.0244	0.0845	0.0238	0.0891	0.0016
10	rs16932737	77710913	0.85	0.695135765909148	0.76	0.840461917458717	0.437843829896194	0.00936728350879615	0.0259	0.0175	0.0142	0.005	0.1534	0.0045	0.0029	0.0572	0.001	0.0949	0.1455	0.0429	0.0017	0.1235	0.0162	0.0038	0.0081	0.0023	0.0014	0.0293	0.0201	0.0244	0.0846	0.0238	0.089	0.0016
10	rs4145021	77713225	0.85	0.695135765909148	0.77	0.773176121721263	0.425226737778936	0.0046752885934446	0.0259	0.0175	0.0142	0.005	0.1535	0.0045	0.0028	0.0572	0.001	0.0948	0.1456	0.0429	0.0017	0.1235	0.0162	0.0038	0.0081	0.0023	0.0014	0.0293	0.0201	0.0244	0.0847	0.0238	0.089	0.0016
10	rs12242349	77715925	0.85	0.695135765909148	0.77	0.773176121721263	0.430017276119645	0.00532246270463347	0.026	0.0174	0.0142	0.005	0.1536	0.0044	0.0028	0.0572	0.001	0.0948	0.1455	0.0429	0.0017	0.1236	0.0161	0.0038	0.0081	0.0023	0.0014	0.0293	0.0201	0.0244	0.0847	0.0238	0.089	0.0016
10	rs77605612	77718132	0.85	0.695135765909148	0.77	0.773176121721263	0.432716301927887	0.00522152476761984	0.026	0.0174	0.0142	0.005	0.1536	0.0044	0.0028	0.0572	0.001	0.0948	0.1455	0.0429	0.0017	0.1236	0.0161	0.0038	0.0081	0.0023	0.0014	0.0293	0.0201	0.0244	0.0847	0.0238	0.089	0.0016
10	rs117808847	77725179	0.85	0.695135765909148	0.76	0.840461917458717	0.436780512224015	0.00508194122265709	0.026	0.0174	0.0142	0.005	0.1538	0.0044	0.0028	0.0572	0.001	0.0948	0.1454	0.0428	0.0017	0.1235	0.0161	0.0038	0.0081	0.0023	0.0014	0.0293	0.0201	0.0244	0.0848	0.0238	0.0889	0.0016
10	rs76645845	77725760	0.85	0.695135765909148	0.77	0.773176121721263	0.437548335766248	0.00520146073521423	0.026	0.0174	0.0142	0.005	0.1538	0.0044	0.0028	0.0572	0.001	0.0948	0.1454	0.0428	0.0017	0.1236	0.0161	0.0038	0.0081	0.0023	0.0014	0.0293	0.0201	0.0244	0.0848	0.0238	0.0889	0.0016
10	rs72813514	77730022	0.85	0.695135765909148	0.77	0.773176121721263	0.445203567928198	0.00643330011585636	0.026	0.0174	0.0142	0.005	0.1538	0.0044	0.0028	0.0572	0.001	0.0948	0.1454	0.0428	0.0017	0.1236	0.0161	0.0038	0.0081	0.0023	0.0015	0.0293	0.0201	0.0244	0.0848	0.0238	0.0889	0.0016
10	rs56064406	77748087	0.85	0.695135765909148	0.77	0.773176121721263	0.458711953083365	0.00456243222801449	0.0259	0.0174	0.0141	0.005	0.1538	0.0044	0.0028	0.0571	0.001	0.0945	0.1456	0.0428	0.0017	0.1237	0.016	0.0038	0.0081	0.0023	0.0016	0.0293	0.0201	0.0244	0.0851	0.0239	0.0889	0.0016
10	rs76492892	77749372	0.85	0.695135765909148	0.77	0.773176121721263	0.465509823732567	0.00423273037143087	0.0259	0.0174	0.0141	0.0049	0.1538	0.0043	0.0027	0.0571	0.001	0.0945	0.1456	0.0427	0.0017	0.1237	0.016	0.0038	0.0081	0.0023	0.0016	0.0293	0.0201	0.0244	0.0852	0.0239	0.089	0.0016
10	rs16932770	77750967	0.85	0.695135765909148	0.77	0.773176121721263	0.468927056673066	0.0036461613780984	0.0259	0.0174	0.0141	0.0049	0.1538	0.0043	0.0027	0.0571	0.0011	0.0945	0.1456	0.0427	0.0017	0.1237	0.016	0.0038	0.0081	0.0023	0.0017	0.0293	0.0201	0.0244	0.0852	0.0239	0.089	0.0017
10	rs76568830	77751446	0.85	0.695135765909148	0.77	0.773176121721263	0.468010532147062	0.00354754897925014	0.0259	0.0174	0.0141	0.0049	0.1538	0.0043	0.0027	0.0571	0.0011	0.0945	0.1456	0.0427	0.0017	0.1237	0.016	0.0038	0.0081	0.0023	0.0017	0.0293	0.0201	0.0244	0.0852	0.0239	0.089	0.0017
10	rs73279670	77751449	0.85	0.695135765909148	0.77	0.773176121721263	0.459316918878311	0.00358025681480751	0.0259	0.0174	0.0141	0.0049	0.1538	0.0043	0.0027	0.0571	0.0011	0.0945	0.1456	0.0427	0.0017	0.1237	0.016	0.0038	0.008	0.0023	0.0017	0.0293	0.0201	0.0244	0.0852	0.0239	0.089	0.0017
10	rs2057437	77752061	0.85	0.695135765909148	0.77	0.773176121721263	0.452023054306807	0.00333891531445739	0.0259	0.0174	0.0141	0.0049	0.1538	0.0043	0.0027	0.0571	0.0011	0.0945	0.1457	0.0427	0.0017	0.1237	0.016	0.0038	0.008	0.0023	0.0017	0.0293	0.0201	0.0244	0.0852	0.0239	0.089	0.0017
10	rs75103642	77754423	0.85	0.695135765909148	0.76	0.840461917458717	0.458772432111579	0.00346649184964892	0.0259	0.0174	0.0141	0.0049	0.1538	0.0043	0.0027	0.0571	0.0011	0.0945	0.1457	0.0427	0.0017	0.1237	0.016	0.0038	0.008	0.0024	0.0017	0.0293	0.0201	0.0244	0.0852	0.0239	0.089	0.0017
10	rs76077216	77754467	0.85	0.695135765909148	0.76	0.840461917458717	0.458832915040387	0.00346649184964892	0.0259	0.0174	0.0141	0.0049	0.1538	0.0043	0.0027	0.0571	0.0011	0.0945	0.1457	0.0427	0.0017	0.1237	0.016	0.0038	0.008	0.0024	0.0017	0.0293	0.0201	0.0244	0.0852	0.0239	0.089	0.0017
10	rs76820668	77756000	0.85	0.695135765909148	0.76	0.840461917458717	0.454367721366957	0.00362962410638939	0.0259	0.0174	0.0141	0.0049	0.1538	0.0043	0.0027	0.0571	0.0011	0.0945	0.1457	0.0427	0.0017	0.1236	0.016	0.0038	0.008	0.0024	0.0017	0.0295	0.0201	0.0244	0.0852	0.0239	0.089	0.0017
10	rs75976136	77756075	0.85	0.695135765909148	0.76	0.840461917458717	0.453405087012001	0.00361312759372091	0.0259	0.0174	0.0142	0.0049	0.1538	0.0043	0.0027	0.0571	0.0011	0.0944	0.1457	0.0427	0.0017	0.1236	0.016	0.0038	0.008	0.0024	0.0017	0.0295	0.0201	0.0244	0.0852	0.0239	0.089	0.0017
10	rs12260955	77758097	0.85	0.695135765909148	0.76	0.840461917458717	0.448008937599406	0.00313714458839784	0.0259	0.0174	0.0142	0.0049	0.1538	0.0042	0.0027	0.057	0.0011	0.0944	0.1457	0.0427	0.0017	0.1236	0.016	0.0038	0.008	0.0024	0.0016	0.0297	0.02	0.0244	0.0852	0.0239	0.089	0.0017
10	rs77723440	77758201	0.85	0.695135765909148	0.76	0.840461917458717	0.444965213424586	0.00313714458839784	0.0259	0.0174	0.0142	0.0049	0.1538	0.0043	0.0027	0.057	0.0011	0.0944	0.1457	0.0427	0.0017	0.1235	0.016	0.0038	0.008	0.0024	0.0016	0.0297	0.02	0.0244	0.0852	0.0239	0.0889	0.0017
10	rs111566531	77758626	0.85	0.695135765909148	0.76	0.840461917458717	0.444310062558035	0.00316774034336826	0.0259	0.0174	0.0142	0.0049	0.1538	0.0042	0.0027	0.057	0.0011	0.0944	0.1457	0.0427	0.0017	0.1235	0.016	0.0038	0.008	0.0024	0.0016	0.0298	0.02	0.0244	0.0852	0.0239	0.0889	0.0017
10	rs76151108	77760762	0.85	0.695135765909148	0.76	0.840461917458717	0.442822851378178	0.00318309897680004	0.0259	0.0174	0.0142	0.0049	0.1538	0.0042	0.0027	0.057	0.0011	0.0944	0.1457	0.0427	0.0017	0.1234	0.016	0.0038	0.008	0.0024	0.0017	0.03	0.02	0.0244	0.0852	0.0239	0.0889	0.0017
10	rs74147617	77760811	0.85	0.695135765909148	0.76	0.840461917458717	0.443774383588195	0.00329174442220662	0.0259	0.0174	0.0142	0.0049	0.1538	0.0042	0.0027	0.057	0.0011	0.0944	0.1457	0.0427	0.0017	0.1234	0.016	0.0038	0.008	0.0024	0.0017	0.03	0.02	0.0244	0.0852	0.0239	0.0889	0.0017
10	rs77723794	77762932	0.85	0.695135765909148	0.77	0.773176121721263	0.440152064351243	0.00279691261628245	0.0259	0.0174	0.0142	0.0049	0.1538	0.0042	0.0027	0.057	0.0011	0.0944	0.1457	0.0427	0.0017	0.1234	0.016	0.0038	0.008	0.0023	0.0016	0.0302	0.02	0.0243	0.0852	0.0239	0.089	0.0017
10	rs10824350	77765857	0.85	0.695135765909148	0.77	0.773176121721263	0.441278758268728	0.00261403167329225	0.0258	0.0174	0.0142	0.0049	0.1538	0.0042	0.0027	0.057	0.001	0.0944	0.1457	0.0427	0.0017	0.1234	0.016	0.0038	0.008	0.0023	0.0016	0.0302	0.02	0.0243	0.0853	0.0239	0.089	0.0016
10	rs16932796	77766358	0.85	0.695135765909148	0.77	0.773176121721263	0.449504685488992	0.00354754897925014	0.0258	0.0174	0.0142	0.0049	0.1538	0.0042	0.0027	0.0569	0.001	0.0943	0.1457	0.0427	0.0017	0.1234	0.016	0.0038	0.008	0.0023	0.0016	0.0302	0.02	0.0243	0.0853	0.0239	0.089	0.0016
10	rs7913317	77767972	0.85	0.695135765909148	0.77	0.773176121721263	0.424469709165409	0.00253191107212036	0.0259	0.0174	0.0143	0.0048	0.1539	0.0041	0.0026	0.0568	0.001	0.0942	0.1458	0.0426	0.0018	0.1234	0.016	0.0038	0.0079	0.0024	0.0015	0.0302	0.0199	0.0244	0.0856	0.024	0.0889	0.0016
10	rs11001578	77769824	0.85	0.695135765909148	0.77	0.773176121721263	0.410671737587793	0.00284008063114408	0.0259	0.0174	0.0144	0.0048	0.154	0.0041	0.0026	0.0567	0.001	0.0942	0.1458	0.0425	0.0018	0.1234	0.0161	0.0038	0.0079	0.0024	0.0015	0.0302	0.0199	0.0245	0.0856	0.024	0.0889	0.0016
10	rs72813540	77775286	0.85	0.695135765909148	0.77	0.773176121721263	0.39687670391386	0.0019734845738866	0.0258	0.0174	0.0144	0.0048	0.1542	0.0041	0.0026	0.0567	0.001	0.094	0.1457	0.0425	0.0018	0.1233	0.0161	0.0038	0.0078	0.0026	0.0015	0.0302	0.0198	0.0244	0.0858	0.024	0.0888	0.0017
10	rs57480381	77778167	0.85	0.695135765909148	0.77	0.773176121721263	0.386755549667941	0.00189169660552258	0.0258	0.0174	0.0145	0.0048	0.1543	0.0041	0.0026	0.0567	0.001	0.094	0.1457	0.0424	0.0018	0.1233	0.0161	0.0038	0.0078	0.0026	0.0015	0.0302	0.0198	0.0244	0.0858	0.0241	0.0888	0.0017
10	rs78861768	77779108	0.85	0.695135765909148	0.77	0.773176121721263	0.379732924134135	0.0016258116047978	0.0259	0.0174	0.0145	0.0048	0.1543	0.0041	0.0025	0.0567	0.001	0.094	0.1457	0.0424	0.0018	0.1233	0.0161	0.0038	0.0078	0.0026	0.0015	0.0302	0.0198	0.0244	0.0859	0.0241	0.0888	0.0017
10	rs77449575	77779365	0.85	0.695135765909148	0.77	0.773176121721263	0.380944767472522	0.00166857050727444	0.0259	0.0174	0.0145	0.0048	0.1543	0.0041	0.0025	0.0567	0.001	0.094	0.1457	0.0424	0.0018	0.1233	0.0161	0.0038	0.0078	0.0026	0.0015	0.0302	0.0198	0.0244	0.0859	0.0241	0.0888	0.0017
10	rs1865632	77780329	0.85	0.695135765909148	0.77	0.773176121721263	0.38764491500247	0.00183445218690817	0.0259	0.0174	0.0145	0.0047	0.1543	0.0041	0.0025	0.0567	0.001	0.0939	0.1457	0.0424	0.0018	0.1233	0.0161	0.0037	0.0078	0.0027	0.0015	0.0302	0.0198	0.0244	0.0859	0.0241	0.0888	0.0017
10	rs11001585	77780655	0.85	0.695135765909148	0.77	0.773176121721263	0.390375023957434	0.00196168281727883	0.0258	0.0174	0.0145	0.0047	0.1544	0.0041	0.0025	0.0567	0.001	0.0939	0.1457	0.0424	0.0018	0.1233	0.0161	0.0037	0.0078	0.0027	0.0015	0.0302	0.0198	0.0244	0.0859	0.024	0.0889	0.0017
10	rs11001586	77781146	0.85	0.695135765909148	0.77	0.773176121721263	0.392219125028775	0.00180057461537007	0.0258	0.0174	0.0145	0.0047	0.1544	0.0041	0.0025	0.0567	0.001	0.0939	0.1457	0.0424	0.0018	0.1233	0.0161	0.0038	0.0078	0.0027	0.0014	0.0302	0.0198	0.0244	0.0859	0.024	0.0889	0.0016
10	rs11001587	77781319	0.85	0.695135765909148	0.77	0.773176121721263	0.392386988184684	0.00181182809468872	0.0258	0.0174	0.0145	0.0047	0.1544	0.0041	0.0025	0.0567	0.001	0.094	0.1457	0.0424	0.0018	0.1234	0.0161	0.0038	0.0078	0.0027	0.0014	0.0302	0.0198	0.0244	0.0859	0.024	0.0889	0.0016
10	rs11001588	77781473	0.85	0.695135765909148	0.77	0.773176121721263	0.393282870583496	0.00180057461537007	0.0258	0.0174	0.0145	0.0047	0.1544	0.0041	0.0025	0.0567	0.001	0.094	0.1457	0.0424	0.0018	0.1234	0.0161	0.0038	0.0078	0.0027	0.0013	0.0302	0.0198	0.0244	0.0859	0.024	0.0889	0.0016
10	rs11001589	77782036	0.85	0.695135765909148	0.77	0.773176121721263	0.34649654934629	0.00181182809468872	0.0258	0.0174	0.0145	0.0047	0.1544	0.0041	0.0027	0.0567	0.001	0.0939	0.1457	0.0424	0.0018	0.1234	0.0161	0.0038	0.0078	0.0027	0.0013	0.0302	0.0197	0.0244	0.0859	0.024	0.089	0.0016
10	rs112850468	77782500	0.85	0.695135765909148	0.77	0.773176121721263	0.346024076593302	0.00167935710784455	0.0258	0.0174	0.0145	0.0047	0.1545	0.0041	0.0027	0.0567	0.001	0.0939	0.1457	0.0424	0.0018	0.1234	0.016	0.0038	0.0078	0.0027	0.0013	0.0301	0.0197	0.0244	0.0859	0.024	0.089	0.0016
10	rs11001591	77784419	0.85	0.695135765909148	0.77	0.773176121721263	0.349338381707078	0.00176704820694429	0.0258	0.0174	0.0145	0.0047	0.1545	0.0041	0.0027	0.0567	0.001	0.0939	0.1457	0.0424	0.0018	0.1234	0.016	0.0038	0.0078	0.0027	0.0013	0.0301	0.0197	0.0244	0.0859	0.024	0.089	0.0016
10	rs7087207	77785538	0.85	0.695135765909148	0.77	0.773176121721263	0.350077109568146	0.00176704820694429	0.0258	0.0174	0.0145	0.0047	0.1545	0.0041	0.0027	0.0567	0.001	0.094	0.1457	0.0424	0.0018	0.1234	0.016	0.0038	0.0078	0.0026	0.0014	0.0301	0.0197	0.0244	0.0859	0.024	0.089	0.0016
10	rs2894318	77785955	0.85	0.695135765909148	0.77	0.773176121721263	0.350446775429116	0.00178936015425455	0.0258	0.0174	0.0145	0.0047	0.1545	0.0041	0.0027	0.0567	0.001	0.094	0.1457	0.0423	0.0018	0.1234	0.016	0.0038	0.0078	0.0026	0.0014	0.0301	0.0197	0.0244	0.0859	0.024	0.089	0.0016
10	rs1898072	77786581	0.85	0.695135765909148	0.77	0.773176121721263	0.349760413313804	0.00173387242126278	0.0258	0.0174	0.0145	0.0047	0.1545	0.0041	0.0027	0.0567	0.001	0.0942	0.1456	0.0423	0.0018	0.1233	0.016	0.0038	0.0078	0.0026	0.0014	0.0301	0.0197	0.0244	0.0859	0.024	0.0889	0.0016
10	rs10824357	77787667	0.84	0.753316385445839	0.77	0.773176121721263	0.350975218602373	0.00163644324845074	0.0258	0.0174	0.0145	0.0047	0.1545	0.0041	0.0027	0.0567	0.001	0.0945	0.1456	0.0423	0.0018	0.1233	0.016	0.0038	0.0078	0.0026	0.0014	0.0301	0.0197	0.0243	0.0859	0.024	0.0889	0.0016
10	rs11001592	77788260	0.84	0.753316385445839	0.77	0.773176121721263	0.3522451572904	0.00173387242126278	0.0258	0.0174	0.0145	0.0047	0.1545	0.0041	0.0027	0.0567	0.001	0.0945	0.1456	0.0423	0.0018	0.1233	0.016	0.0038	0.0078	0.0026	0.0014	0.0301	0.0197	0.0243	0.0859	0.024	0.0889	0.0016
10	rs7086089	77790737	0.84	0.753316385445839	0.77	0.773176121721263	0.356015893767709	0.00192651318028515	0.0258	0.0174	0.0145	0.0047	0.1546	0.0041	0.0027	0.0566	0.001	0.0944	0.1456	0.0423	0.0018	0.1233	0.016	0.0038	0.0078	0.0026	0.0014	0.0301	0.0197	0.0243	0.0859	0.024	0.0889	0.0017
10	rs11001594	77791474	0.84	0.753316385445839	0.77	0.773176121721263	0.356122410923136	0.00181182809468872	0.0258	0.0174	0.0145	0.0047	0.1546	0.0041	0.0027	0.0567	0.001	0.0944	0.1456	0.0423	0.0018	0.1233	0.016	0.0038	0.0078	0.0026	0.0014	0.0301	0.0197	0.0243	0.0859	0.024	0.0889	0.0017
10	rs79809223	77793790	0.85	0.695135765909148	0.77	0.773176121721263	0.346286520309689	0.00158367166221767	0.0258	0.0174	0.0145	0.0047	0.1546	0.0042	0.0027	0.0567	0.001	0.0944	0.1455	0.0423	0.0018	0.1234	0.016	0.0038	0.0078	0.0026	0.0014	0.0297	0.0197	0.0243	0.0859	0.024	0.0889	0.0017
10	rs74147629	77793923	0.85	0.695135765909148	0.77	0.773176121721263	0.346549066891239	0.00160466435106869	0.0258	0.0174	0.0145	0.0047	0.1546	0.0042	0.0027	0.0567	0.001	0.0944	0.1455	0.0423	0.0018	0.1234	0.016	0.0038	0.0078	0.0026	0.0014	0.0297	0.0198	0.0243	0.0859	0.024	0.0889	0.0017
10	rs10458642	77794088	0.85	0.695135765909148	0.77	0.773176121721263	0.346969355351355	0.00160466435106869	0.0258	0.0174	0.0145	0.0047	0.1546	0.0042	0.0027	0.0567	0.001	0.0944	0.1455	0.0423	0.0018	0.1234	0.016	0.0037	0.0078	0.0026	0.0014	0.0297	0.0198	0.0243	0.0859	0.024	0.0889	0.0017
10	rs72813546	77795251	0.85	0.695135765909148	0.77	0.773176121721263	0.344451575133065	0.00135330580608693	0.0258	0.0174	0.0145	0.0047	0.1548	0.0042	0.0027	0.0568	0.001	0.0943	0.1455	0.0422	0.0019	0.1234	0.016	0.0038	0.0078	0.0026	0.0014	0.0296	0.0197	0.0243	0.086	0.024	0.089	0.0017
10	rs41306520	77797233	0.85	0.695135765909148	0.77	0.773176121721263	0.341995441916016	0.0013153051570018	0.0258	0.0174	0.0145	0.0047	0.1551	0.0042	0.0027	0.0568	0.001	0.0942	0.1454	0.0422	0.0019	0.1234	0.0161	0.0038	0.0078	0.0026	0.0014	0.0295	0.0196	0.0242	0.086	0.024	0.089	0.0017
10	rs72813549	77798737	0.85	0.695135765909148	0.77	0.773176121721263	0.337006965946819	0.00146095129286552	0.0258	0.0174	0.0145	0.0047	0.1552	0.0042	0.0027	0.0569	0.001	0.0942	0.1454	0.0422	0.0019	0.1234	0.016	0.0038	0.0078	0.0026	0.0014	0.0295	0.0196	0.0241	0.086	0.024	0.0889	0.0017
10	rs11001596	77798993	0.85	0.695135765909148	0.77	0.773176121721263	0.335610813729687	0.00134374863744224	0.0258	0.0174	0.0145	0.0047	0.1552	0.0042	0.0027	0.0569	0.001	0.0942	0.1454	0.0422	0.0019	0.1234	0.016	0.0038	0.0078	0.0026	0.0014	0.0295	0.0196	0.0241	0.086	0.024	0.0889	0.0017
10	rs76740153	77799207	0.85	0.695135765909148	0.77	0.773176121721263	0.335042874861518	0.00134374863744224	0.0258	0.0174	0.0145	0.0047	0.1552	0.0042	0.0027	0.0569	0.001	0.0942	0.1454	0.0422	0.0019	0.1234	0.016	0.0038	0.0078	0.0026	0.0014	0.0295	0.0196	0.0241	0.086	0.024	0.0889	0.0017
10	rs79390708	77801656	0.85	0.695135765909148	0.77	0.773176121721263	0.331543091202883	0.00123202081727134	0.0258	0.0174	0.0145	0.0047	0.1552	0.0043	0.0027	0.0569	0.001	0.0942	0.1454	0.0422	0.0019	0.1234	0.016	0.0038	0.0078	0.0026	0.0014	0.0294	0.0196	0.0241	0.086	0.024	0.0889	0.0017
10	rs16932821	77804509	0.85	0.695135765909148	0.77	0.773176121721263	0.325362905757966	0.00114306343409057	0.0258	0.0174	0.0145	0.0047	0.1553	0.0043	0.0027	0.0569	0.001	0.0942	0.1454	0.0422	0.0019	0.1234	0.016	0.0038	0.0078	0.0026	0.0014	0.0294	0.0196	0.0241	0.086	0.024	0.089	0.0017
10	rs1898071	77807027	0.85	0.695135765909148	0.77	0.773176121721263	0.319746938178483	0.000992349611491794	0.0258	0.0174	0.0145	0.0047	0.1553	0.0043	0.0027	0.0569	0.001	0.0942	0.1454	0.0422	0.002	0.1234	0.016	0.0038	0.0078	0.0026	0.0014	0.0294	0.0196	0.0241	0.0861	0.024	0.089	0.0017
10	rs80038904	77807657	0.84	0.753316385445839	0.77	0.773176121721263	0.322270313543351	0.000976344366481373	0.0258	0.0174	0.0145	0.0046	0.1552	0.0042	0.0027	0.0569	0.001	0.0942	0.1452	0.0421	0.0019	0.1233	0.016	0.0038	0.0078	0.0026	0.0014	0.0294	0.0196	0.0241	0.086	0.024	0.0895	0.0017
10	rs117120511	77813079	0.84	0.753316385445839	0.77	0.773176121721263	0.333650964572781	0.00104125123641301	0.0258	0.0174	0.0145	0.0046	0.1553	0.0042	0.0026	0.057	0.001	0.0942	0.1452	0.0421	0.002	0.1233	0.0161	0.0038	0.0077	0.0026	0.0014	0.0294	0.0196	0.024	0.0861	0.024	0.0895	0.0018
10	rs116871910	77814530	0.84	0.753316385445839	0.77	0.773176121721263	0.337524823770349	0.00110852984053648	0.0258	0.0174	0.0144	0.0046	0.1553	0.0042	0.0025	0.057	0.001	0.0942	0.1452	0.0421	0.002	0.1233	0.0161	0.0038	0.0077	0.0026	0.0014	0.0294	0.0196	0.024	0.0861	0.024	0.0895	0.0018
10	rs1898063	77819565	0.84	0.753316385445839	0.77	0.773176121721263	0.388758075064223	0.00176704820694429	0.0259	0.0174	0.0144	0.0046	0.1553	0.0041	0.0022	0.0571	0.0011	0.0943	0.145	0.0421	0.002	0.1233	0.0161	0.0038	0.0076	0.0027	0.0015	0.0294	0.0195	0.024	0.0862	0.024	0.0895	0.0018
10	rs61862704	77822222	0.84	0.753316385445839	0.77	0.773176121721263	0.393114814101647	0.00174489209216735	0.0259	0.0174	0.0144	0.0046	0.1553	0.0041	0.0022	0.0571	0.0011	0.0942	0.145	0.0421	0.002	0.1233	0.0161	0.0038	0.0076	0.0028	0.0015	0.0294	0.0196	0.024	0.0862	0.024	0.0895	0.0018
10	rs117065895	77823090	0.84	0.753316385445839	0.77	0.773176121721263	0.393450963304828	0.00182312061198417	0.0259	0.0174	0.0144	0.0046	0.1553	0.0041	0.0022	0.0571	0.0011	0.0942	0.145	0.0421	0.002	0.1233	0.0161	0.0038	0.0076	0.0028	0.0015	0.0294	0.0196	0.024	0.0862	0.024	0.0895	0.0018
10	rs55766514	77824304	0.84	0.753316385445839	0.77	0.773176121721263	0.39356304525067	0.0018458228389961	0.0259	0.0174	0.0144	0.0046	0.1553	0.0041	0.0022	0.0571	0.0011	0.0942	0.145	0.0421	0.002	0.1233	0.0161	0.0038	0.0076	0.0028	0.0015	0.0294	0.0196	0.024	0.0862	0.024	0.0895	0.0018
10	rs78642618	77825592	0.84	0.753316385445839	0.77	0.773176121721263	0.393899387710569	0.00186868145220474	0.0259	0.0174	0.0144	0.0046	0.1553	0.0041	0.0022	0.0571	0.0011	0.0942	0.145	0.0421	0.002	0.1233	0.0161	0.0038	0.0076	0.0028	0.0015	0.0294	0.0196	0.024	0.0862	0.024	0.0895	0.0018
10	rs79143259	77828664	0.84	0.753316385445839	0.77	0.773176121721263	0.394067613285311	0.00188016945180384	0.0259	0.0174	0.0144	0.0046	0.1552	0.0041	0.0022	0.0571	0.0011	0.0942	0.145	0.0421	0.002	0.1233	0.0161	0.0038	0.0076	0.0028	0.0015	0.0294	0.0196	0.024	0.0862	0.024	0.0895	0.0018
10	rs16932843	77831978	0.84	0.753316385445839	0.77	0.773176121721263	0.394684750304352	0.00185723258766209	0.0259	0.0174	0.0144	0.0046	0.1552	0.0041	0.0022	0.0571	0.0011	0.0942	0.145	0.0421	0.002	0.1233	0.0161	0.0038	0.0076	0.0028	0.0015	0.0294	0.0196	0.024	0.0862	0.024	0.0895	0.0018
10	rs76073886	77841902	0.84	0.753316385445839	0.77	0.773176121721263	0.401052596685397	0.00258649797736229	0.0259	0.0174	0.0144	0.0046	0.1552	0.0041	0.0022	0.0571	0.0011	0.0942	0.1449	0.0419	0.002	0.1233	0.0161	0.0038	0.0076	0.0028	0.0015	0.0295	0.0196	0.024	0.0862	0.0241	0.0895	0.0018
10	rs34451291	77843881	0.84	0.753316385445839	0.77	0.773176121721263	0.400487002118924	0.00291283292196839	0.0259	0.0174	0.0144	0.0046	0.1552	0.0041	0.0022	0.0571	0.0011	0.0942	0.1449	0.0419	0.002	0.1233	0.0161	0.0038	0.0076	0.0028	0.0015	0.0295	0.0196	0.024	0.0862	0.0241	0.0895	0.0018
10	rs10824362	77847107	0.84	0.753316385445839	0.77	0.773176121721263	0.39065415105442	0.00458113892261047	0.0259	0.0174	0.0144	0.0046	0.1552	0.0041	0.0022	0.0571	0.0011	0.0943	0.1449	0.0418	0.002	0.1234	0.0161	0.0039	0.0075	0.0028	0.0015	0.0295	0.0196	0.024	0.0863	0.0241	0.0895	0.0018
10	rs4746356	77848687	0.84	0.753316385445839	0.77	0.773176121721263	0.407642783566371	0.00508194122265709	0.0259	0.0173	0.0144	0.0046	0.1551	0.004	0.0021	0.0571	0.0011	0.0943	0.1449	0.0416	0.0021	0.1234	0.0161	0.0038	0.0075	0.0028	0.0015	0.0296	0.0197	0.024	0.0863	0.0242	0.0895	0.0018
10	rs12243101	77862684	0.84	0.753316385445839	0.77	0.773176121721263	0.446635014086019	0.00670548153204687	0.026	0.0173	0.0144	0.0047	0.1546	0.0041	0.0022	0.0569	0.0011	0.094	0.1447	0.0417	0.0021	0.1233	0.0162	0.004	0.0075	0.0028	0.0016	0.0296	0.0198	0.0241	0.0864	0.0242	0.0896	0.0019
10	rs77522631	77862916	0.84	0.753316385445839	0.77	0.773176121721263	0.446814103810604	0.00679752820136604	0.026	0.0173	0.0144	0.0047	0.1546	0.0041	0.0022	0.0569	0.0011	0.094	0.1447	0.0417	0.0021	0.1233	0.0162	0.004	0.0075	0.0028	0.0016	0.0296	0.0198	0.0241	0.0864	0.0242	0.0896	0.0019
10	rs12263685	77864898	0.84	0.753316385445839	0.76	0.840461917458717	0.428086174568021	0.00434115410720688	0.0261	0.0172	0.0145	0.0048	0.1543	0.0042	0.0022	0.0568	0.0011	0.0938	0.1446	0.0417	0.0022	0.1232	0.0163	0.0042	0.0075	0.0028	0.0016	0.0296	0.0198	0.0243	0.0864	0.0242	0.0896	0.0019
10	rs7919901	77866150	0.84	0.753316385445839	0.76	0.840461917458717	0.390319210634064	0.00452514204512213	0.0263	0.0171	0.0146	0.0051	0.1537	0.0044	0.0023	0.0566	0.0012	0.0927	0.1444	0.0413	0.0023	0.1225	0.0165	0.0047	0.0076	0.0027	0.0016	0.0296	0.0203	0.0246	0.0868	0.0242	0.0897	0.0019
10	rs4411232	77867825	0.84	0.753316385445839	0.76	0.840461917458717	0.406331826102118	0.00691351421345186	0.0274	0.0172	0.0147	0.0053	0.1527	0.0046	0.0025	0.0565	0.0012	0.0918	0.1441	0.041	0.0024	0.1216	0.0167	0.0051	0.0078	0.0029	0.0019	0.0297	0.0204	0.0247	0.0867	0.0243	0.0897	0.002
10	rs72813598	77868980	0.84	0.753316385445839	0.76	0.840461917458717	0.403773033064716	0.00877685467833528	0.0274	0.0172	0.0147	0.0054	0.1518	0.0047	0.0026	0.0565	0.0014	0.0915	0.1441	0.0409	0.0025	0.1212	0.0168	0.0052	0.0078	0.0029	0.002	0.0298	0.0204	0.0247	0.0868	0.0242	0.0899	0.0021
10	rs7894057	77869818	0.84	0.753316385445839	0.76	0.840461917458717	0.347600281629358	0.0100057429421696	0.0274	0.0173	0.0149	0.0054	0.1511	0.0048	0.0026	0.0566	0.0015	0.0911	0.1441	0.0408	0.0026	0.1209	0.017	0.0054	0.0079	0.0029	0.0021	0.0298	0.0205	0.0247	0.0868	0.024	0.0902	0.0023
10	rs78147065	77871388	0.84	0.753316385445839	0.76	0.840461917458717	0.355111159648668	0.0138850206157174	0.0274	0.0172	0.0149	0.0055	0.1505	0.0047	0.0027	0.0567	0.0014	0.0904	0.1441	0.0409	0.0027	0.1208	0.0172	0.0055	0.0079	0.0029	0.0022	0.0298	0.0206	0.0248	0.0868	0.024	0.0906	0.0023
10	rs10824368	77875115	0.84	0.753316385445839	0.76	0.840461917458717	0.33457856974509	0.0129353284743232	0.0274	0.0172	0.0149	0.0055	0.1503	0.0047	0.0027	0.0567	0.0014	0.0903	0.1441	0.0409	0.0027	0.1208	0.0173	0.0055	0.0079	0.003	0.0022	0.0298	0.0207	0.0248	0.0868	0.024	0.0907	0.0023
10	rs117025236	77877505	0.84	0.753316385445839	0.76	0.840461917458717	0.345447062561599	0.0147995039598228	0.0274	0.0172	0.0149	0.0055	0.1503	0.0047	0.0027	0.0566	0.0014	0.0903	0.1441	0.0409	0.0027	0.1208	0.0173	0.0055	0.0079	0.0029	0.0022	0.0298	0.0207	0.0248	0.0868	0.024	0.0908	0.0023
10	rs77442246	77882850	0.84	0.753316385445839	0.76	0.840461917458717	0.347968595430616	0.0177166181015904	0.0274	0.0172	0.015	0.0055	0.15	0.0048	0.0028	0.0567	0.0014	0.0904	0.1442	0.0409	0.0027	0.1207	0.0173	0.0056	0.0079	0.0029	0.0022	0.0298	0.0207	0.0248	0.0867	0.024	0.091	0.0023
10	rs1898078	77883659	0.84	0.753316385445839	0.76	0.840461917458717	0.342726104233806	0.017603965551221	0.0274	0.0172	0.015	0.0055	0.1499	0.0048	0.0028	0.0567	0.0014	0.0904	0.1442	0.0409	0.0027	0.1207	0.0173	0.0056	0.0079	0.0029	0.0022	0.0298	0.0207	0.0248	0.0867	0.024	0.0911	0.0023
10	rs55779346	77886144	0.84	0.753316385445839	0.76	0.840461917458717	0.341838976531988	0.0166424460716305	0.0274	0.0172	0.015	0.0055	0.1499	0.0048	0.0028	0.0566	0.0014	0.0904	0.1442	0.0409	0.0027	0.1207	0.0173	0.0056	0.0079	0.0029	0.0022	0.0298	0.0207	0.0248	0.0867	0.024	0.0911	0.0023
10	rs11001622	77887377	0.84	0.753316385445839	0.76	0.840461917458717	0.335559162252012	0.0156367713903019	0.0274	0.0172	0.015	0.0055	0.1498	0.0048	0.0028	0.0566	0.0014	0.0904	0.1442	0.0409	0.0027	0.1207	0.0173	0.0056	0.0079	0.0029	0.0022	0.0298	0.0207	0.0248	0.0867	0.024	0.0912	0.0023
10	rs4746363	77890872	0.84	0.753316385445839	0.76	0.840461917458717	0.344556293289629	0.0206063657619705	0.0273	0.0172	0.015	0.0055	0.1499	0.0048	0.0028	0.0566	0.0014	0.0904	0.1442	0.0409	0.0027	0.1206	0.0173	0.0056	0.008	0.0029	0.0022	0.0298	0.0207	0.0247	0.0867	0.024	0.0913	0.0023
10	rs4746364	77891868	0.84	0.753316385445839	0.76	0.840461917458717	0.332827552007166	0.0190958769460637	0.0273	0.0172	0.015	0.0055	0.15	0.0048	0.0028	0.0565	0.0014	0.0904	0.1442	0.0408	0.0027	0.1205	0.0173	0.0056	0.008	0.0029	0.0022	0.0298	0.0207	0.0247	0.0867	0.0239	0.0915	0.0023
10	rs78698810	77897418	0.84	0.753316385445839	0.76	0.840461917458717	0.360342937326237	0.0222143858361528	0.0275	0.0173	0.0149	0.0056	0.1498	0.0049	0.0029	0.0562	0.0014	0.0902	0.144	0.0406	0.0028	0.12	0.0176	0.0057	0.008	0.0028	0.0021	0.0297	0.0208	0.0249	0.0869	0.0237	0.0917	0.0023
10	rs76824443	77899415	0.84	0.753316385445839	0.76	0.840461917458717	0.355749672573723	0.0268301042016976	0.0277	0.0175	0.0149	0.0057	0.1496	0.005	0.003	0.056	0.0014	0.0901	0.1437	0.0404	0.0029	0.1195	0.0178	0.0058	0.0081	0.0028	0.0021	0.0297	0.0209	0.0251	0.0871	0.0236	0.0919	0.0023
10	rs1898108	77900054	0.84	0.753316385445839	0.76	0.840461917458717	0.344346873448301	0.0264639067913455	0.0277	0.0175	0.0149	0.0057	0.1496	0.005	0.003	0.056	0.0014	0.0901	0.1437	0.0404	0.0029	0.1195	0.0178	0.0058	0.0081	0.0028	0.0021	0.0297	0.0209	0.0251	0.0871	0.0236	0.0919	0.0023
10	rs78386245	77909310	0.84	0.753316385445839	0.76	0.840461917458717	0.387311281858398	0.0412700067924072	0.0277	0.0175	0.0149	0.0057	0.1498	0.005	0.003	0.0558	0.0014	0.0902	0.1436	0.0403	0.0029	0.1194	0.0178	0.0058	0.0081	0.0028	0.0021	0.0297	0.0209	0.0251	0.0871	0.0235	0.092	0.0023
10	rs78941607	77909391	0.84	0.753316385445839	0.76	0.840461917458717	0.387200103113087	0.0424531539189916	0.0277	0.0175	0.0149	0.0057	0.1498	0.005	0.003	0.0558	0.0014	0.0902	0.1436	0.0403	0.0029	0.1194	0.0178	0.0058	0.0081	0.0028	0.0021	0.0297	0.0209	0.0251	0.0871	0.0235	0.092	0.0023
10	rs12412341	77911186	0.84	0.753316385445839	0.76	0.840461917458717	0.423015769333284	0.0636827564770912	0.0276	0.0175	0.0149	0.0057	0.1497	0.005	0.0031	0.0558	0.0014	0.0902	0.1436	0.0402	0.0029	0.1193	0.0179	0.0059	0.0081	0.0028	0.0021	0.0296	0.0209	0.0251	0.0871	0.0235	0.0921	0.0023
10	rs72815558	77911888	0.84	0.753316385445839	0.76	0.840461917458717	0.435836413440717	0.0703118997827638	0.0276	0.0175	0.0149	0.0057	0.1497	0.005	0.0031	0.0558	0.0014	0.0902	0.1436	0.0402	0.0028	0.1193	0.0179	0.0059	0.0081	0.0028	0.0021	0.0296	0.0209	0.0251	0.0871	0.0235	0.0921	0.0023
10	rs77202993	77913902	0.84	0.753316385445839	0.76	0.840461917458717	0.452383385040706	0.0806105214512356	0.0276	0.0175	0.0149	0.0057	0.1497	0.005	0.0031	0.0558	0.0014	0.0903	0.1435	0.0402	0.0028	0.1193	0.0179	0.0059	0.008	0.0028	0.0021	0.0296	0.0209	0.0251	0.0871	0.0235	0.0921	0.0022
10	rs1865642	77915582	0.84	0.753316385445839	0.76	0.840461917458717	0.50243719983863	0.083993131630829	0.0276	0.0175	0.0149	0.0057	0.1497	0.005	0.0031	0.0559	0.0014	0.0903	0.1435	0.0401	0.0028	0.1193	0.0179	0.0059	0.008	0.0027	0.0021	0.0296	0.0209	0.0251	0.0871	0.0235	0.0922	0.0022
10	rs1898098	77918114	0.84	0.753316385445839	0.76	0.840461917458717	0.0557168305741581	0.0617346638076259	0.0267	0.0181	0.0146	0.0055	0.1493	0.0061	0.0038	0.0578	0.0014	0.0914	0.1396	0.0352	0.0032	0.1193	0.02	0.0065	0.0077	0.0027	0.0018	0.0297	0.0211	0.0254	0.0863	0.0233	0.0957	0.0023
10	rs72815571	77919678	0.83	0.81451029553121	0.76	0.840461917458717	0.0528899513704465	0.168309385924453	0.0263	0.0185	0.0146	0.0053	0.1487	0.0065	0.0041	0.059	0.0013	0.0921	0.1379	0.0324	0.0034	0.119	0.0207	0.0066	0.0074	0.0025	0.0016	0.0297	0.0213	0.0257	0.0858	0.0231	0.0981	0.0023
10	rs11001648	77921945	0.83	0.81451029553121	0.76	0.840461917458717	0.0389233693836245	0.243428411070079	0.0262	0.0187	0.0145	0.0052	0.1479	0.0065	0.0042	0.0596	0.0013	0.0923	0.1377	0.0317	0.0034	0.1172	0.0214	0.0066	0.0073	0.0025	0.0015	0.0296	0.0215	0.0259	0.0857	0.0245	0.0985	0.0022
10	rs78971817	77930063	0.82	0.87875982057053	0.76	0.840461917458717	0.0249187893304777	0.250369401154829	0.0262	0.0187	0.0145	0.0052	0.1479	0.0065	0.0042	0.0598	0.0013	0.0923	0.1375	0.0312	0.0035	0.1168	0.0216	0.0067	0.0074	0.0024	0.0015	0.0296	0.0215	0.026	0.0859	0.0249	0.0987	0.0022
10	rs12570567	77930081	0.82	0.87875982057053	0.76	0.840461917458717	0.0234538559572312	0.247451118130598	0.0262	0.0187	0.0146	0.0052	0.1478	0.0065	0.0042	0.0598	0.0013	0.0922	0.1375	0.0312	0.0035	0.1168	0.0216	0.0067	0.0074	0.0024	0.0015	0.0296	0.0215	0.0261	0.0859	0.025	0.0986	0.0022
10	rs112277309	77938708	0.82	0.87875982057053	0.76	0.840461917458717	0.0238043524191976	0.239759453700918	0.0262	0.0187	0.0145	0.0051	0.1478	0.0065	0.0042	0.0599	0.0013	0.0921	0.1374	0.0312	0.0035	0.1165	0.0217	0.0067	0.0074	0.0024	0.0015	0.0295	0.0216	0.0261	0.0859	0.0252	0.0986	0.0022
10	rs55856734	77945143	0.82	0.87875982057053	0.76	0.840461917458717	0.0228684389947096	0.209897476102261	0.0265	0.0187	0.0145	0.0051	0.1483	0.0065	0.0042	0.0602	0.0013	0.0919	0.1367	0.0311	0.0034	0.116	0.0218	0.0067	0.0075	0.0024	0.0015	0.0294	0.0216	0.0261	0.0859	0.0256	0.0986	0.0022
10	rs1898089	77949346	0.82	0.87875982057053	0.76	0.840461917458717	0.0234926159702222	0.220498158502243	0.0266	0.0187	0.0146	0.0052	0.1484	0.0065	0.0043	0.0603	0.0013	0.0919	0.1365	0.0311	0.0034	0.1159	0.0219	0.0067	0.0075	0.0024	0.0015	0.0294	0.0216	0.0261	0.0859	0.0257	0.0985	0.0022
10	rs16932997	77951056	0.82	0.87875982057053	0.76	0.840461917458717	0.0245465867631749	0.254314910087115	0.0266	0.0188	0.0146	0.0051	0.1484	0.0065	0.0043	0.0604	0.0013	0.0918	0.1365	0.0311	0.0034	0.1156	0.022	0.0067	0.0075	0.0024	0.0015	0.0294	0.0216	0.0261	0.0859	0.0259	0.0986	0.0022
10	rs12249157	77953021	0.82	0.87875982057053	0.76	0.840461917458717	0.0212653833146045	0.229407151379004	0.0265	0.0188	0.0147	0.0051	0.1484	0.0065	0.0042	0.0605	0.0013	0.0919	0.1364	0.0309	0.0034	0.1155	0.022	0.0067	0.0076	0.0024	0.0015	0.0293	0.0216	0.0262	0.086	0.0261	0.0987	0.0022
10	rs113837606	77953212	0.82	0.87875982057053	0.76	0.840461917458717	0.0211842738145042	0.223635747212116	0.0265	0.0188	0.0147	0.0051	0.1484	0.0065	0.0042	0.0605	0.0013	0.0919	0.1364	0.0309	0.0034	0.1154	0.022	0.0067	0.0076	0.0024	0.0015	0.0293	0.0216	0.0262	0.086	0.0261	0.0987	0.0022
10	rs1946709	77954104	0.82	0.87875982057053	0.76	0.840461917458717	0.0200634456627466	0.201563401748417	0.0265	0.0188	0.0147	0.0051	0.1484	0.0065	0.0042	0.0605	0.0013	0.0919	0.1364	0.0309	0.0034	0.1154	0.022	0.0067	0.0076	0.0024	0.0015	0.0293	0.0216	0.0262	0.086	0.0262	0.0987	0.0022
10	rs79647797	77954261	0.82	0.87875982057053	0.76	0.840461917458717	0.0200288580785969	0.20334728517	0.0265	0.0188	0.0147	0.0051	0.1485	0.0065	0.0042	0.0605	0.0013	0.0919	0.1363	0.0309	0.0034	0.1154	0.022	0.0067	0.0076	0.0024	0.0015	0.0293	0.0216	0.0262	0.086	0.0262	0.0987	0.0022
10	rs11001678	77955610	0.82	0.87875982057053	0.76	0.840461917458717	0.019865157704143	0.195206015803662	0.0265	0.0188	0.0147	0.0051	0.1484	0.0065	0.0042	0.0605	0.0013	0.0919	0.1363	0.0309	0.0034	0.1154	0.022	0.0067	0.0076	0.0024	0.0015	0.0293	0.0216	0.0262	0.086	0.0262	0.0987	0.0022
10	rs960174	77958967	0.82	0.87875982057053	0.76	0.840461917458717	0.0195152226996216	0.183105595958384	0.0265	0.0188	0.0147	0.0051	0.1484	0.0065	0.0042	0.0605	0.0013	0.0919	0.1363	0.0308	0.0034	0.1154	0.022	0.0067	0.0076	0.0024	0.0015	0.0293	0.0216	0.0262	0.0861	0.0262	0.0987	0.0022
10	rs76172731	77959306	0.82	0.87875982057053	0.76	0.840461917458717	0.0193208910614128	0.181687572606014	0.0264	0.0188	0.0147	0.0051	0.1485	0.0065	0.0042	0.0605	0.0013	0.0919	0.1363	0.0308	0.0034	0.1154	0.022	0.0067	0.0076	0.0024	0.0015	0.0293	0.0216	0.0262	0.0861	0.0262	0.0987	0.0022
10	rs78415791	77961947	0.82	0.87875982057053	0.76	0.840461917458717	0.0187134221080918	0.174654689430168	0.0265	0.0188	0.0147	0.0051	0.1484	0.0065	0.0042	0.0605	0.0013	0.0919	0.1363	0.0308	0.0034	0.1153	0.022	0.0067	0.0076	0.0024	0.0015	0.0293	0.0216	0.0262	0.0861	0.0262	0.0987	0.0022
10	rs74584091	77964415	0.82	0.87875982057053	0.76	0.840461917458717	0.0182085243940952	0.165461279592916	0.0265	0.0188	0.0147	0.0051	0.1484	0.0065	0.0042	0.0605	0.0013	0.0919	0.1363	0.0308	0.0034	0.1153	0.022	0.0066	0.0076	0.0024	0.0015	0.0293	0.0216	0.0262	0.0861	0.0262	0.0988	0.0022
10	rs72815602	77965058	0.82	0.87875982057053	0.76	0.840461917458717	0.0183378568826874	0.165069777592958	0.0265	0.0188	0.0147	0.0051	0.1484	0.0065	0.0042	0.0605	0.0013	0.0919	0.1363	0.0308	0.0034	0.1153	0.022	0.0066	0.0076	0.0024	0.0015	0.0293	0.0216	0.0262	0.0861	0.0262	0.0988	0.0022
10	rs61862717	77965145	0.82	0.87875982057053	0.76	0.840461917458717	0.018394650178453	0.166834099254973	0.0265	0.0188	0.0147	0.0051	0.1484	0.0065	0.0042	0.0605	0.0013	0.0919	0.1363	0.0308	0.0034	0.1153	0.022	0.0066	0.0076	0.0024	0.0015	0.0293	0.0216	0.0262	0.0861	0.0262	0.0988	0.0022
10	rs2117795	77968437	0.82	0.87875982057053	0.76	0.840461917458717	0.0195831481681719	0.18840548232245	0.0264	0.0188	0.0147	0.0051	0.1482	0.0065	0.0042	0.0605	0.0013	0.0919	0.1363	0.0308	0.0034	0.1153	0.022	0.0066	0.0076	0.0024	0.0015	0.0293	0.0216	0.0262	0.0862	0.0263	0.0988	0.0022
10	rs117475281	77971481	0.82	0.87875982057053	0.76	0.840461917458717	0.0197024309207767	0.134206170372496	0.0264	0.0189	0.0146	0.0051	0.1486	0.0066	0.0042	0.0599	0.0013	0.0916	0.1356	0.0309	0.0034	0.116	0.0214	0.0066	0.0076	0.0024	0.0015	0.0292	0.0216	0.0264	0.0862	0.0264	0.0997	0.0022
10	rs7094302	77971599	0.82	0.87875982057053	0.76	0.840461917458717	0.0187628190080955	0.133027529911628	0.0264	0.0189	0.0146	0.0051	0.1486	0.0066	0.0042	0.0599	0.0013	0.0916	0.1356	0.0309	0.0034	0.116	0.0214	0.0066	0.0076	0.0024	0.0015	0.0292	0.0216	0.0265	0.0861	0.0264	0.0998	0.0022
10	rs17368212	77972495	0.82	0.87875982057053	0.76	0.840461917458717	0.0223496774609093	0.168604988694513	0.0264	0.0189	0.0146	0.0051	0.1485	0.0066	0.0042	0.0599	0.0013	0.0915	0.1355	0.0309	0.0034	0.1161	0.0214	0.0066	0.0076	0.0024	0.0015	0.0292	0.0216	0.0265	0.0862	0.0265	0.0998	0.0022
10	rs113003066	77973314	0.82	0.87875982057053	0.76	0.840461917458717	0.0251013113998688	0.192620440772348	0.0264	0.0189	0.0146	0.0051	0.1485	0.0066	0.0042	0.0599	0.0013	0.0914	0.1354	0.0309	0.0034	0.1163	0.0214	0.0066	0.0076	0.0024	0.0015	0.0292	0.0216	0.0265	0.0862	0.0265	0.0998	0.0022
10	rs76210609	77975689	0.82	0.87875982057053	0.76	0.840461917458717	0.0250403649664569	0.175153848982638	0.0264	0.0189	0.0146	0.005	0.1484	0.0067	0.0042	0.0599	0.0013	0.0914	0.1354	0.0309	0.0034	0.1162	0.0215	0.0066	0.0073	0.0024	0.0015	0.0292	0.0215	0.0264	0.0862	0.0265	0.1001	0.0022
10	rs111723948	77987026	0.82	0.87875982057053	0.76	0.840461917458717	0.0327038612820274	0.177356005814347	0.0262	0.0189	0.0145	0.005	0.1483	0.0069	0.0043	0.0597	0.0013	0.0911	0.1354	0.0309	0.0034	0.116	0.0215	0.0068	0.0074	0.0024	0.0015	0.0291	0.0215	0.0264	0.086	0.0267	0.1005	0.0022
10	rs12161701	77991493	0.82	0.87875982057053	0.76	0.840461917458717	0.0318897826311783	0.181586430193499	0.0262	0.0189	0.0145	0.005	0.1483	0.0069	0.0044	0.0597	0.0013	0.0911	0.1354	0.0309	0.0034	0.116	0.0215	0.0068	0.0074	0.0024	0.0015	0.0291	0.0215	0.0264	0.086	0.0268	0.1007	0.0022
10	rs72817418	77995412	0.82	0.87875982057053	0.76	0.840461917458717	0.0399704592128694	0.202297304811855	0.0262	0.0189	0.0145	0.005	0.1483	0.0069	0.0044	0.0592	0.0013	0.091	0.1353	0.0309	0.0034	0.1159	0.0215	0.0068	0.0074	0.0024	0.0015	0.0291	0.0216	0.0264	0.0859	0.0268	0.1012	0.0022
10	rs11001703	77995691	0.82	0.87875982057053	0.76	0.840461917458717	0.0392146258426867	0.204399081077955	0.0262	0.0189	0.0145	0.005	0.1483	0.0069	0.0044	0.0592	0.0013	0.091	0.1353	0.0309	0.0034	0.1159	0.0215	0.0068	0.0074	0.0024	0.0015	0.0291	0.0215	0.0264	0.0859	0.0268	0.1013	0.0022
10	rs1247499	77998443	0.8	1.01658215824445	0.76	0.840461917458717	0.0480855279805283	0.0769185302473213	0.0281	0.0191	0.0135	0.0036	0.1542	0.0074	0.0038	0.06	0.0013	0.0902	0.1344	0.0312	0.0032	0.1109	0.0222	0.0051	0.0066	0.0025	0.0012	0.0297	0.0219	0.0262	0.0861	0.0262	0.1042	0.0018
10	rs1247494	78001472	0.79	1.09022720934348	0.76	0.840461917458717	0.0846517020891415	0.153764363523109	0.0288	0.0189	0.0129	0.0027	0.1571	0.0067	0.0032	0.0598	0.0014	0.0905	0.1342	0.0305	0.0027	0.11	0.0225	0.0041	0.0061	0.0024	0.0011	0.0292	0.0213	0.0276	0.0865	0.0254	0.1076	0.0014
10	rs111829248	78003112	0.79	1.09022720934348	0.76	0.840461917458717	0.0799614082789989	0.135570888800064	0.0288	0.0189	0.0129	0.0027	0.157	0.0067	0.0032	0.0598	0.0014	0.0905	0.1342	0.0305	0.0027	0.11	0.0225	0.0041	0.0061	0.0024	0.0011	0.0292	0.0213	0.0276	0.0865	0.0254	0.1076	0.0014
10	rs77004670	78003383	0.79	1.09022720934348	0.76	0.840461917458717	0.0787601455206389	0.133571041827139	0.0288	0.0189	0.0129	0.0027	0.157	0.0067	0.0032	0.0598	0.0014	0.0905	0.1342	0.0305	0.0027	0.11	0.0225	0.0041	0.0061	0.0024	0.0011	0.0292	0.0213	0.0276	0.0865	0.0254	0.1076	0.0014
10	rs1247488	78005230	0.79	1.09022720934348	0.76	0.840461917458717	0.0724447937397827	0.117109623517127	0.0288	0.0189	0.013	0.0027	0.157	0.0067	0.0032	0.0597	0.0014	0.0905	0.1342	0.0306	0.0027	0.1101	0.0225	0.004	0.0061	0.0024	0.0011	0.0292	0.0214	0.0276	0.0864	0.0254	0.1077	0.0014
10	rs35738187	78013174	0.79	1.09022720934348	0.76	0.840461917458717	0.0659338032557487	0.101890344209039	0.0288	0.0189	0.0129	0.0027	0.1571	0.0066	0.0031	0.0597	0.0014	0.0905	0.1342	0.0305	0.0027	0.1103	0.0225	0.004	0.0061	0.0024	0.001	0.0291	0.0213	0.0277	0.0865	0.0254	0.1078	0.0014
10	rs117180211	78022887	0.79	1.09022720934348	0.76	0.840461917458717	0.0630760626488422	0.0758247429028631	0.0288	0.0189	0.0129	0.0026	0.1572	0.0066	0.0031	0.0597	0.0014	0.0905	0.1342	0.0305	0.0027	0.1103	0.0226	0.0039	0.006	0.0024	0.001	0.0291	0.0213	0.0278	0.0866	0.0254	0.1078	0.0013
10	rs1312911	78024414	0.79	1.09022720934348	0.76	0.840461917458717	0.0590452999392411	0.0617346638076259	0.0288	0.0189	0.0129	0.0026	0.1572	0.0066	0.0031	0.0597	0.0014	0.0905	0.1343	0.0305	0.0027	0.1105	0.0226	0.0039	0.006	0.0024	0.001	0.0291	0.0213	0.0278	0.0867	0.0253	0.1078	0.0013
10	rs59143342	78026906	0.79	1.09022720934348	0.76	0.840461917458717	0.064000057662375	0.0594177684161	0.0288	0.0189	0.0129	0.0026	0.1571	0.0067	0.0031	0.0598	0.0014	0.0905	0.1344	0.0305	0.0026	0.1105	0.0226	0.0039	0.006	0.0024	0.001	0.0291	0.0213	0.0277	0.0868	0.0253	0.1079	0.0013
10	rs75842030	78030620	0.79	1.09022720934348	0.76	0.840461917458717	0.0646015105372477	0.0643604274852691	0.0288	0.0189	0.0128	0.0025	0.1571	0.0067	0.0031	0.0598	0.0014	0.0905	0.1344	0.0305	0.0026	0.1106	0.0226	0.0038	0.0059	0.0024	0.001	0.0291	0.0212	0.0277	0.0869	0.0252	0.1079	0.0013
10	rs74148408	78041194	0.79	1.09022720934348	0.76	0.840461917458717	0.0673839705283323	0.0523846925449201	0.0288	0.0188	0.0128	0.0025	0.1569	0.0068	0.003	0.0599	0.0014	0.0905	0.1345	0.0305	0.0026	0.1107	0.0226	0.0037	0.0059	0.0024	0.001	0.0292	0.0212	0.0277	0.0872	0.0252	0.108	0.0013
10	rs72817426	78045820	0.79	1.09022720934348	0.76	0.840461917458717	0.0654811765790176	0.0427370572784093	0.0288	0.0188	0.0127	0.0025	0.1568	0.0068	0.003	0.06	0.0015	0.0905	0.1345	0.0305	0.0026	0.1107	0.0226	0.0037	0.0059	0.0024	0.001	0.0292	0.0212	0.0277	0.0873	0.0251	0.1081	0.0013
10	rs1865644	78046050	0.79	1.09022720934348	0.76	0.840461917458717	0.0648548340377546	0.0397708889073667	0.0288	0.0188	0.0127	0.0025	0.1568	0.0068	0.003	0.06	0.0015	0.0905	0.1345	0.0305	0.0026	0.1107	0.0226	0.0036	0.0059	0.0024	0.001	0.0292	0.0212	0.0277	0.0873	0.0251	0.1081	0.0013
10	rs1923616	78048589	0.79	1.09022720934348	0.76	0.840461917458717	0.0635754620141528	0.0369543923713855	0.0287	0.0188	0.0127	0.0024	0.1567	0.0068	0.003	0.06	0.0015	0.0905	0.1345	0.0304	0.0026	0.111	0.0226	0.0036	0.0059	0.0024	0.001	0.0293	0.0211	0.0277	0.0873	0.0251	0.1081	0.0013
10	rs17376389	78055054	0.79	1.09022720934348	0.76	0.840461917458717	0.0580604606993615	0.0252455647325569	0.0288	0.0186	0.0126	0.0023	0.157	0.0069	0.0029	0.0606	0.0015	0.0901	0.1347	0.0304	0.0026	0.1115	0.0225	0.0034	0.0057	0.0024	9e-04	0.0295	0.021	0.0279	0.0868	0.0248	0.1084	0.0013
10	rs17376438	78055260	0.79	1.09022720934348	0.76	0.840461917458717	0.0611418596274265	0.0242729941931404	0.0288	0.0186	0.0126	0.0023	0.1571	0.0069	0.0029	0.0606	0.0015	0.0901	0.1348	0.0304	0.0026	0.1115	0.0225	0.0034	0.0057	0.0024	9e-04	0.0295	0.021	0.028	0.0868	0.0248	0.1085	0.0012
10	rs4746385	78055610	0.79	1.09022720934348	0.76	0.840461917458717	0.0648743474419881	0.0220886267442524	0.0287	0.0186	0.0126	0.0022	0.1573	0.0069	0.0028	0.0605	0.0015	0.0901	0.1348	0.0304	0.0026	0.1116	0.0225	0.0033	0.0057	0.0024	9e-04	0.0296	0.0209	0.028	0.0866	0.0248	0.1087	0.0012
10	rs10824389	78056079	0.79	1.09022720934348	0.76	0.840461917458717	0.0661312356178544	0.0215476404171918	0.0287	0.0186	0.0126	0.0022	0.1573	0.0069	0.0028	0.0605	0.0015	0.0901	0.1348	0.0304	0.0025	0.1117	0.0225	0.0032	0.0057	0.0024	9e-04	0.0296	0.0209	0.028	0.0865	0.0247	0.1088	0.0012
10	rs2573557	78056937	0.79	1.09022720934348	0.76	0.840461917458717	0.0684498013152821	0.0199635668090108	0.0288	0.0186	0.0126	0.0022	0.1574	0.0069	0.0028	0.0605	0.0015	0.0902	0.1348	0.0304	0.0025	0.1117	0.0225	0.0032	0.0057	0.0024	9e-04	0.0296	0.0209	0.028	0.0865	0.0247	0.1089	0.0012
10	rs117534550	78059317	0.79	1.09022720934348	0.76	0.840461917458717	0.103322067241085	0.0128710787915008	0.0287	0.0186	0.0125	0.0019	0.1583	0.0071	0.0026	0.0608	0.0014	0.09	0.1351	0.0302	0.0024	0.1118	0.0223	0.0028	0.0056	0.0024	7e-04	0.0299	0.0204	0.0284	0.0852	0.0246	0.1106	0.0011
10	rs2579789	78060379	0.79	1.09022720934348	0.76	0.840461917458717	0.140263507526684	0.0121126661705541	0.0287	0.0186	0.0124	0.0016	0.1592	0.0071	0.0024	0.0611	0.0013	0.0898	0.1353	0.0302	0.0022	0.1117	0.0222	0.0025	0.0054	0.0025	6e-04	0.0301	0.02	0.0285	0.0847	0.0242	0.1123	0.0011
10	rs78619756	78060910	0.79	1.09022720934348	0.76	0.840461917458717	0.14178927420644	0.0122687507879391	0.0287	0.0186	0.0124	0.0016	0.1592	0.0071	0.0024	0.0611	0.0013	0.0898	0.1353	0.0302	0.0022	0.1117	0.0222	0.0025	0.0054	0.0025	6e-04	0.0301	0.02	0.0285	0.0847	0.0242	0.1124	0.0011
10	rs72817432	78070469	0.78	1.16707263834179	0.76	0.840461917458717	0.156101161848964	0.0114077118862803	0.0287	0.0186	0.0123	0.0015	0.1596	0.0071	0.0023	0.0611	0.0012	0.0897	0.1354	0.0301	0.0022	0.1115	0.0221	0.0023	0.0053	0.0025	6e-04	0.0302	0.0198	0.0286	0.0845	0.0242	0.113	0.001
10	rs2758975	78071554	0.78	1.16707263834179	0.76	0.840461917458717	0.156641914510086	0.0122374530174724	0.0287	0.0186	0.0123	0.0015	0.1596	0.0071	0.0023	0.0611	0.0012	0.0897	0.1354	0.0301	0.0022	0.1115	0.0221	0.0023	0.0053	0.0025	6e-04	0.0303	0.0198	0.0286	0.0845	0.0242	0.1131	0.001
10	rs967948	78078159	0.78	1.16707263834179	0.76	0.840461917458717	0.156980444571151	0.0117728401288292	0.0287	0.0186	0.0123	0.0015	0.1597	0.0071	0.0023	0.0611	0.0012	0.0896	0.1354	0.0301	0.0022	0.1115	0.0221	0.0023	0.0053	0.0025	6e-04	0.0303	0.0198	0.0286	0.0845	0.0241	0.1131	0.001
10	rs2758965	78079533	0.78	1.16707263834179	0.76	0.840461917458717	0.153013214621794	0.0114984464347352	0.0287	0.0186	0.0123	0.0015	0.1597	0.007	0.0023	0.0611	0.0012	0.0896	0.1354	0.0301	0.0022	0.1115	0.0221	0.0023	0.0053	0.0025	6e-04	0.0303	0.0198	0.0286	0.0845	0.0241	0.1132	0.001
10	rs17449867	78082332	0.78	1.16707263834179	0.76	0.840461917458717	0.14451538026251	0.00980913898164545	0.0287	0.0186	0.0123	0.0015	0.1598	0.0069	0.0023	0.0611	0.0012	0.0896	0.1354	0.0301	0.0022	0.1116	0.0221	0.0023	0.0053	0.0025	6e-04	0.0303	0.0197	0.0286	0.0844	0.0241	0.1134	0.001
10	rs72817440	78082429	0.78	1.16707263834179	0.76	0.840461917458717	0.144386398191299	0.00966993397630557	0.0287	0.0186	0.0123	0.0015	0.1598	0.0069	0.0023	0.0611	0.0012	0.0896	0.1354	0.0301	0.0022	0.1116	0.0221	0.0023	0.0053	0.0025	6e-04	0.0303	0.0197	0.0286	0.0844	0.0241	0.1134	0.001
10	rs1322568	78084100	0.78	1.16707263834179	0.76	0.840461917458717	0.14226810091584	0.00923135296761053	0.0287	0.0186	0.0123	0.0015	0.1598	0.0069	0.0023	0.0611	0.0012	0.0896	0.1354	0.0301	0.0022	0.1116	0.0221	0.0023	0.0053	0.0025	6e-04	0.0304	0.0197	0.0286	0.0844	0.0241	0.1134	0.001
10	rs35349706	78084184	0.78	1.16707263834179	0.76	0.840461917458717	0.142204201636266	0.0092856022847993	0.0287	0.0186	0.0123	0.0015	0.1598	0.0069	0.0023	0.0611	0.0012	0.0896	0.1354	0.0301	0.0022	0.1116	0.0221	0.0023	0.0053	0.0025	6e-04	0.0304	0.0197	0.0286	0.0844	0.0241	0.1134	0.001
10	rs116889142	78084636	0.78	1.16707263834179	0.76	0.840461917458717	0.142044528445277	0.00923135296761053	0.0287	0.0186	0.0123	0.0015	0.1598	0.0069	0.0023	0.0611	0.0012	0.0896	0.1354	0.0301	0.0022	0.1116	0.0221	0.0023	0.0053	0.0025	6e-04	0.0304	0.0197	0.0286	0.0844	0.0241	0.1134	0.001
10	rs117047508	78086692	0.78	1.16707263834179	0.76	0.840461917458717	0.141215954938057	0.0091233460804606	0.0287	0.0186	0.0123	0.0015	0.1599	0.0069	0.0022	0.0612	0.0012	0.0896	0.1354	0.0301	0.0022	0.1116	0.0221	0.0023	0.0053	0.0025	6e-04	0.0304	0.0197	0.0286	0.0844	0.0241	0.1135	0.001
10	rs11591225	78086710	0.78	1.16707263834179	0.76	0.840461917458717	0.141215954938057	0.0091233460804606	0.0287	0.0186	0.0123	0.0015	0.1599	0.0069	0.0022	0.0612	0.0012	0.0896	0.1354	0.0301	0.0022	0.1116	0.0221	0.0023	0.0053	0.0025	6e-04	0.0304	0.0197	0.0286	0.0844	0.0241	0.1135	0.001
10	rs2579777	78089664	0.78	1.16707263834179	0.76	0.840461917458717	0.13696028596996	0.0094493333285935	0.0287	0.0186	0.0123	0.0015	0.16	0.0068	0.0022	0.0612	0.0012	0.0896	0.1353	0.0301	0.0022	0.1116	0.0221	0.0022	0.0053	0.0025	6e-04	0.0304	0.0197	0.0286	0.0843	0.0241	0.1136	0.001
10	rs72817442	78090043	0.78	1.16707263834179	0.76	0.840461917458717	0.136398755570368	0.00936728350879615	0.0287	0.0186	0.0123	0.0015	0.16	0.0068	0.0022	0.0612	0.0012	0.0896	0.1353	0.0301	0.0022	0.1116	0.0221	0.0022	0.0053	0.0025	6e-04	0.0304	0.0197	0.0286	0.0843	0.0241	0.1136	0.001
10	rs10762713	78093756	0.78	1.16707263834179	0.76	0.840461917458717	0.131133252398179	0.00843729940266157	0.0286	0.0186	0.0123	0.0015	0.16	0.0067	0.0022	0.0613	0.001	0.0896	0.1355	0.0301	0.0021	0.1117	0.0221	0.0022	0.0053	0.0024	5e-04	0.0304	0.0197	0.0286	0.0843	0.0241	0.1136	0.001
10	rs4745813	78096772	0.78	1.16707263834179	0.76	0.840461917458717	0.12042615409792	0.00659135095787891	0.0285	0.0185	0.0123	0.0015	0.1602	0.0066	0.0022	0.0614	7e-04	0.0896	0.1361	0.0301	0.0021	0.112	0.0221	0.0022	0.0052	0.0023	4e-04	0.0304	0.0197	0.0285	0.0843	0.0241	0.1137	9e-04
10	rs12268613	78097896	0.78	1.16707263834179	0.76	0.840461917458717	0.119474977699657	0.0063438926156758	0.0285	0.0185	0.0123	0.0015	0.1602	0.0066	0.0022	0.0614	7e-04	0.0896	0.1361	0.0301	0.0021	0.112	0.0221	0.0022	0.0052	0.0023	4e-04	0.0304	0.0197	0.0285	0.0843	0.0241	0.1137	9e-04
10	rs75877748	78099119	0.78	1.16707263834179	0.76	0.840461917458717	0.120310614468174	0.00632164384149818	0.0285	0.0185	0.0123	0.0015	0.1603	0.0066	0.0022	0.0614	7e-04	0.0895	0.136	0.0301	0.0021	0.1121	0.0221	0.0022	0.0052	0.0022	4e-04	0.0304	0.0197	0.0285	0.0843	0.0241	0.1138	9e-04
10	rs79036409	78103179	0.78	1.16707263834179	0.76	0.840461917458717	0.122079957891776	0.0064108863805996	0.0285	0.0185	0.0123	0.0015	0.1603	0.0066	0.0022	0.0614	7e-04	0.0895	0.136	0.0302	0.0021	0.1121	0.0221	0.0022	0.0052	0.0022	4e-04	0.0304	0.0197	0.0285	0.0844	0.0241	0.1138	9e-04
10	rs78083087	78110807	0.78	1.16707263834179	0.76	0.840461917458717	0.12643839675397	0.00636618263033342	0.0285	0.0186	0.0123	0.0014	0.1604	0.0066	0.0022	0.0615	7e-04	0.0895	0.1359	0.0302	0.002	0.1122	0.0221	0.0022	0.0052	0.0022	4e-04	0.0304	0.0197	0.0284	0.0844	0.024	0.1139	9e-04
10	rs17450851	78112552	0.78	1.16707263834179	0.76	0.840461917458717	0.12679586198544	0.00643330011585636	0.0285	0.0186	0.0123	0.0014	0.1604	0.0066	0.0022	0.0615	7e-04	0.0895	0.1359	0.0302	0.002	0.1122	0.0221	0.0022	0.0052	0.0022	4e-04	0.0304	0.0197	0.0284	0.0844	0.024	0.1139	9e-04
10	rs16933426	78113006	0.78	1.16707263834179	0.76	0.840461917458717	0.127094217496114	0.00647825130542725	0.0285	0.0186	0.0123	0.0014	0.1605	0.0066	0.0022	0.0616	7e-04	0.0895	0.1359	0.0302	0.002	0.1122	0.0221	0.0022	0.0052	0.0021	4e-04	0.0304	0.0197	0.0284	0.0844	0.024	0.1139	9e-04
10	rs11594150	78113909	0.78	1.16707263834179	0.76	0.840461917458717	0.127482715606007	0.00650078875913934	0.0285	0.0186	0.0123	0.0014	0.1605	0.0066	0.0022	0.0616	7e-04	0.0895	0.1359	0.0302	0.002	0.1122	0.0221	0.0022	0.0052	0.0021	4e-04	0.0304	0.0197	0.0284	0.0844	0.024	0.1139	9e-04
10	rs2395376	78114781	0.78	1.16707263834179	0.76	0.840461917458717	0.127901902342141	0.00654598738260127	0.0285	0.0186	0.0123	0.0014	0.1605	0.0066	0.0022	0.0616	7e-04	0.0895	0.1359	0.0302	0.002	0.1122	0.0221	0.0022	0.0052	0.0021	4e-04	0.0304	0.0197	0.0284	0.0844	0.024	0.1139	9e-04
10	rs4586092	78116954	0.78	1.16707263834179	0.76	0.840461917458717	0.130343578084856	0.00691351421345186	0.0285	0.0186	0.0123	0.0014	0.1606	0.0066	0.0022	0.0616	7e-04	0.0894	0.1358	0.0302	0.002	0.1122	0.0221	0.0022	0.0052	0.0021	5e-04	0.0304	0.0197	0.0284	0.0844	0.024	0.1139	9e-04
10	rs16933436	78118248	0.78	1.16707263834179	0.76	0.840461917458717	0.129828810416243	0.00721990081902487	0.0285	0.0186	0.0123	0.0014	0.1606	0.0066	0.0021	0.0616	7e-04	0.0895	0.1357	0.0302	0.002	0.1122	0.0221	0.0022	0.0052	0.0021	4e-04	0.0304	0.0197	0.0285	0.0843	0.024	0.114	9e-04
10	rs77425414	78118541	0.78	1.16707263834179	0.76	0.840461917458717	0.129254939004115	0.00726765541753995	0.0285	0.0186	0.0123	0.0014	0.1606	0.0066	0.0021	0.0617	7e-04	0.0895	0.1357	0.0302	0.002	0.1122	0.0221	0.0021	0.0052	0.0021	4e-04	0.0304	0.0197	0.0283	0.0843	0.024	0.114	9e-04
10	rs7097021	78118817	0.78	1.16707263834179	0.76	0.840461917458717	0.129254939004115	0.00736365905494674	0.0285	0.0186	0.0123	0.0014	0.1606	0.0066	0.0021	0.0617	7e-04	0.0895	0.1357	0.0302	0.002	0.1122	0.0221	0.0021	0.0052	0.0021	4e-04	0.0304	0.0197	0.0283	0.0843	0.024	0.114	9e-04
10	rs76219048	78121681	0.78	1.16707263834179	0.76	0.840461917458717	0.129285104424222	0.00750890039845496	0.0285	0.0186	0.0123	0.0014	0.1606	0.0066	0.0021	0.0617	7e-04	0.0895	0.1357	0.0302	0.002	0.1122	0.0221	0.0021	0.0052	0.0021	5e-04	0.0304	0.0197	0.0283	0.0843	0.024	0.114	9e-04
10	rs4326729	78130663	0.78	1.16707263834179	0.76	0.840461917458717	0.129345448042708	0.00741190806594664	0.0285	0.0186	0.0122	0.0014	0.1606	0.0066	0.0021	0.0617	7e-04	0.0895	0.1357	0.0302	0.002	0.1122	0.0221	0.0021	0.0052	0.0021	5e-04	0.0304	0.0197	0.0283	0.0843	0.024	0.114	9e-04
10	rs12220530	78131002	0.78	1.16707263834179	0.76	0.840461917458717	0.129375626241237	0.00741190806594664	0.0285	0.0186	0.0122	0.0014	0.1606	0.0066	0.0021	0.0617	7e-04	0.0895	0.1357	0.0302	0.002	0.1122	0.0221	0.0021	0.0052	0.0021	5e-04	0.0304	0.0197	0.0283	0.0843	0.024	0.114	9e-04
10	rs11001754	78131037	0.78	1.16707263834179	0.76	0.840461917458717	0.129345448042708	0.00741190806594664	0.0285	0.0186	0.0122	0.0014	0.1606	0.0066	0.0021	0.0617	7e-04	0.0895	0.1357	0.0302	0.002	0.1122	0.0221	0.0021	0.0052	0.0021	5e-04	0.0304	0.0197	0.0283	0.0843	0.024	0.114	9e-04
10	rs11001756	78133348	0.78	1.16707263834179	0.76	0.840461917458717	0.129285104424222	0.00741190806594664	0.0285	0.0186	0.0122	0.0014	0.1606	0.0066	0.0021	0.0617	7e-04	0.0895	0.1357	0.0302	0.002	0.1123	0.0221	0.0021	0.0052	0.0021	5e-04	0.0304	0.0197	0.0283	0.0843	0.024	0.114	9e-04
10	rs4746390	78139785	0.78	1.16707263834179	0.76	0.840461917458717	0.12847213288162	0.00724375751520087	0.0285	0.0186	0.0122	0.0014	0.1607	0.0066	0.0021	0.0617	7e-04	0.0895	0.1357	0.0302	0.0021	0.1123	0.0221	0.0021	0.0052	0.0021	5e-04	0.0304	0.0197	0.0284	0.0842	0.024	0.1141	9e-04
10	rs7904646	78140834	0.78	1.16707263834179	0.76	0.840461917458717	0.128231848520016	0.00736365905494674	0.0286	0.0186	0.0122	0.0014	0.1607	0.0066	0.0021	0.0617	7e-04	0.0895	0.1357	0.0302	0.0021	0.1123	0.0221	0.0021	0.0052	0.0021	5e-04	0.0304	0.0197	0.0284	0.0842	0.0239	0.1141	9e-04
10	Affx-3654980	78141333	0.78	1.16707263834179	0.76	0.840461917458717	0.12593303575528	0.00753325145155703	0.0286	0.0186	0.0122	0.0014	0.1608	0.0066	0.0021	0.0617	7e-04	0.0893	0.1357	0.0302	0.0021	0.1123	0.0221	0.0021	0.0052	0.0021	5e-04	0.0304	0.0197	0.0284	0.0842	0.0239	0.1141	9e-04
10	rs10762721	78141411	0.78	1.16707263834179	0.76	0.840461917458717	0.125547412114533	0.00753325145155703	0.0285	0.0186	0.0122	0.0014	0.1608	0.0066	0.0021	0.0617	7e-04	0.0893	0.1357	0.0302	0.0021	0.1123	0.0221	0.0021	0.0052	0.0021	5e-04	0.0304	0.0197	0.0284	0.0842	0.0239	0.1141	9e-04
10	rs11595743	78142857	0.78	1.16707263834179	0.76	0.840461917458717	0.121934336499583	0.00790345809078708	0.0286	0.0186	0.0122	0.0014	0.1609	0.0065	0.0021	0.0617	7e-04	0.0891	0.1359	0.0301	0.0021	0.1123	0.0221	0.0021	0.0051	0.0021	4e-04	0.0304	0.0197	0.0286	0.084	0.0239	0.1143	9e-04
10	rs11597123	78145431	0.78	1.16707263834179	0.76	0.840461917458717	0.12071529958346	0.0084114672849878	0.0286	0.0186	0.0122	0.0014	0.161	0.0065	0.0021	0.0617	7e-04	0.089	0.136	0.0301	0.0021	0.1123	0.0221	0.0021	0.0051	0.0021	4e-04	0.0304	0.0197	0.0286	0.084	0.0239	0.1144	9e-04
10	rs11001764	78147811	0.78	1.16707263834179	0.76	0.840461917458717	0.117216631342647	0.00969769318322513	0.0286	0.0186	0.0122	0.0013	0.161	0.0065	0.0021	0.0617	7e-04	0.0888	0.1361	0.03	0.0022	0.1123	0.0221	0.002	0.0051	0.0021	4e-04	0.0303	0.0197	0.0288	0.0838	0.0238	0.1145	9e-04
10	rs11599008	78148240	0.78	1.16707263834179	0.76	0.840461917458717	0.119446226119604	0.0099212389085038	0.0286	0.0186	0.0122	0.0014	0.1611	0.0065	0.0021	0.0618	7e-04	0.0888	0.136	0.03	0.0022	0.1123	0.0221	0.002	0.0051	0.0021	5e-04	0.0303	0.0197	0.0288	0.0838	0.0238	0.1145	9e-04
10	rs7909862	78148961	0.78	1.16707263834179	0.76	0.840461917458717	0.123219443036617	0.0101758538103005	0.0286	0.0186	0.0122	0.0014	0.1612	0.0066	0.0022	0.0618	7e-04	0.0887	0.136	0.0299	0.0022	0.1122	0.0221	0.002	0.0051	0.0021	5e-04	0.0303	0.0197	0.0288	0.0838	0.0238	0.1146	9e-04
10	rs7909650	78149043	0.78	1.16707263834179	0.76	0.840461917458717	0.123219443036617	0.0100622832198251	0.0286	0.0186	0.0122	0.0014	0.1612	0.0066	0.0022	0.0618	7e-04	0.0887	0.136	0.0299	0.0022	0.1122	0.0221	0.002	0.0051	0.0021	5e-04	0.0303	0.0197	0.0288	0.0838	0.0238	0.1146	9e-04
10	rs10509372	78151920	0.78	1.16707263834179	0.76	0.840461917458717	0.123014445012551	0.0100057429421696	0.0286	0.0186	0.0122	0.0014	0.1612	0.0066	0.0022	0.0618	7e-04	0.0887	0.1361	0.0299	0.0022	0.1122	0.0221	0.002	0.0051	0.0021	5e-04	0.0303	0.0197	0.0288	0.0837	0.0238	0.1147	9e-04
10	rs77461589	78152361	0.78	1.16707263834179	0.76	0.840461917458717	0.123160850959645	0.0107242275523274	0.0286	0.0186	0.0122	0.0014	0.1613	0.0066	0.0022	0.0617	7e-04	0.0886	0.1361	0.03	0.0022	0.1122	0.0221	0.002	0.0051	0.0021	5e-04	0.0303	0.0197	0.0288	0.0837	0.0238	0.1147	9e-04
10	rs76091532	78152428	0.78	1.16707263834179	0.76	0.840461917458717	0.122429881675441	0.0107242275523274	0.0286	0.0186	0.0122	0.0014	0.1613	0.0066	0.0022	0.0617	7e-04	0.0886	0.1361	0.03	0.0022	0.1122	0.0221	0.002	0.0051	0.0021	5e-04	0.0303	0.0196	0.0288	0.0836	0.0238	0.1147	9e-04
10	rs117572987	78154078	0.78	1.16707263834179	0.76	0.840461917458717	0.122517458026362	0.0116810107217955	0.0286	0.0186	0.0122	0.0014	0.1614	0.0066	0.0022	0.0617	7e-04	0.0886	0.1361	0.03	0.0022	0.1122	0.0221	0.002	0.0051	0.0021	5e-04	0.0303	0.0196	0.0288	0.0836	0.0237	0.1148	0.001
10	rs72817468	78154428	0.78	1.16707263834179	0.76	0.840461917458717	0.122751181561714	0.0117728401288292	0.0285	0.0186	0.0122	0.0014	0.1614	0.0066	0.0022	0.0617	7e-04	0.0886	0.1361	0.03	0.0022	0.1122	0.0222	0.002	0.0051	0.0021	5e-04	0.0303	0.0196	0.0288	0.0836	0.0237	0.1148	0.001
10	rs74508566	78154907	0.78	1.16707263834179	0.76	0.840461917458717	0.123336678105469	0.0110484281145663	0.0285	0.0186	0.0122	0.0014	0.1614	0.0066	0.0022	0.0617	7e-04	0.0886	0.1361	0.03	0.0022	0.1122	0.0222	0.002	0.0051	0.0021	5e-04	0.0303	0.0196	0.0288	0.0836	0.0237	0.1148	0.001
10	rs749128	78155142	0.78	1.16707263834179	0.76	0.840461917458717	0.123190144876749	0.0108121575669651	0.0285	0.0186	0.0122	0.0014	0.1614	0.0066	0.0022	0.0616	7e-04	0.0886	0.1361	0.03	0.0022	0.1122	0.0222	0.002	0.0051	0.0021	5e-04	0.0303	0.0196	0.0288	0.0836	0.0237	0.1149	0.001
10	rs1873463	78155282	0.78	1.16707263834179	0.76	0.840461917458717	0.122634285865203	0.0110484281145663	0.0285	0.0186	0.0122	0.0014	0.1614	0.0066	0.0022	0.0616	7e-04	0.0886	0.1361	0.03	0.0022	0.1122	0.0222	0.002	0.0051	0.0021	5e-04	0.0303	0.0196	0.0288	0.0836	0.0237	0.1149	0.001
10	Affx-3655130	78155292	0.78	1.16707263834179	0.76	0.840461917458717	0.122663503427454	0.010959521571443	0.0285	0.0186	0.0122	0.0014	0.1614	0.0066	0.0022	0.0616	7e-04	0.0886	0.1361	0.03	0.0022	0.1122	0.0222	0.002	0.0051	0.0021	5e-04	0.0303	0.0196	0.0288	0.0836	0.0237	0.1149	0.001
10	rs12777253	78155302	0.78	1.16707263834179	0.76	0.840461917458717	0.122605072544055	0.0108709810997111	0.0285	0.0186	0.0122	0.0014	0.1614	0.0066	0.0022	0.0617	7e-04	0.0886	0.1361	0.03	0.0022	0.1122	0.0222	0.002	0.0051	0.0021	5e-04	0.0303	0.0196	0.0288	0.0836	0.0237	0.1149	0.001
10	rs11001768	78157022	0.78	1.16707263834179	0.76	0.840461917458717	0.122225685269574	0.0119266993199836	0.0285	0.0186	0.0122	0.0014	0.1615	0.0066	0.0022	0.0616	7e-04	0.0886	0.1362	0.03	0.0021	0.1121	0.0222	0.002	0.0051	0.0021	5e-04	0.0303	0.0196	0.0288	0.0836	0.0236	0.115	0.001
10	rs11001769	78158903	0.78	1.16707263834179	0.76	0.840461917458717	0.120252870057023	0.0102900775139111	0.0285	0.0186	0.0121	0.0014	0.1615	0.0066	0.0022	0.0616	7e-04	0.0886	0.1362	0.0299	0.0021	0.1121	0.0222	0.002	0.0051	0.0021	5e-04	0.0303	0.0197	0.0288	0.0835	0.0236	0.1151	0.001
10	rs11001770	78159195	0.78	1.16707263834179	0.76	0.840461917458717	0.121585277512863	0.0103761737012099	0.0285	0.0186	0.0122	0.0014	0.1615	0.0066	0.0022	0.0616	7e-04	0.0886	0.1361	0.03	0.0021	0.1122	0.0222	0.002	0.0051	0.0021	5e-04	0.0303	0.0197	0.0288	0.0835	0.0236	0.1151	0.001
10	rs1907340	78160976	0.78	1.16707263834179	0.76	0.840461917458717	0.121149811936579	0.011078144951507	0.0285	0.0186	0.0121	0.0014	0.1615	0.0066	0.0021	0.0616	7e-04	0.0886	0.1362	0.03	0.0021	0.1121	0.0222	0.002	0.0051	0.0021	5e-04	0.0303	0.0197	0.0288	0.0835	0.0236	0.1152	0.001
10	rs76803488	78161871	0.78	1.16707263834179	0.76	0.840461917458717	0.121207818931615	0.0118342623098004	0.0285	0.0186	0.0121	0.0014	0.1615	0.0066	0.0021	0.0616	7e-04	0.0886	0.1362	0.03	0.0021	0.1121	0.0222	0.002	0.0051	0.0021	5e-04	0.0303	0.0197	0.0288	0.0834	0.0236	0.1152	0.001
10	rs11596247	78163212	0.78	1.16707263834179	0.76	0.840461917458717	0.121788821081857	0.0120505153793336	0.0285	0.0186	0.0121	0.0014	0.1616	0.0066	0.0021	0.0617	7e-04	0.0887	0.1362	0.03	0.0021	0.112	0.0222	0.002	0.0051	0.0021	4e-04	0.0303	0.0198	0.0288	0.0834	0.0235	0.1153	0.001
10	rs77246171	78163971	0.78	1.16707263834179	0.76	0.840461917458717	0.121905224938438	0.0124573857972826	0.0285	0.0186	0.0121	0.0014	0.1616	0.0066	0.0021	0.0617	7e-04	0.0887	0.1362	0.03	0.0021	0.112	0.0222	0.0019	0.005	0.0021	5e-04	0.0303	0.0198	0.0288	0.0833	0.0235	0.1154	0.001
10	rs6480814	78165245	0.78	1.16707263834179	0.76	0.840461917458717	0.122780416089261	0.0132915793851038	0.0285	0.0186	0.012	0.0013	0.1617	0.0065	0.0021	0.0618	7e-04	0.0888	0.1364	0.03	0.0021	0.1118	0.0221	0.0019	0.005	0.0021	5e-04	0.0302	0.02	0.0289	0.0829	0.0233	0.1158	0.001
10	rs1907343	78167388	0.78	1.16707263834179	0.76	0.840461917458717	0.151648793335025	0.0135208170880892	0.0285	0.0184	0.0114	9e-04	0.1628	0.0062	0.0016	0.0624	9e-04	0.0898	0.1373	0.0301	0.002	0.1105	0.022	0.0014	0.0046	0.0021	5e-04	0.0299	0.0211	0.0294	0.0801	0.0222	0.119	9e-04
10	rs10509374	78167651	0.78	1.16707263834179	0.76	0.840461917458717	0.156067401397508	0.0132264445026222	0.0285	0.0184	0.0113	9e-04	0.1628	0.0061	0.0016	0.0624	9e-04	0.0898	0.1373	0.0301	0.002	0.1104	0.022	0.0014	0.0046	0.0021	5e-04	0.0299	0.0212	0.0295	0.0799	0.0221	0.1192	9e-04
10	rs12774333	78168852	0.78	1.16707263834179	0.76	0.840461917458717	0.157794673368823	0.0193699254919187	0.0285	0.0184	0.0113	9e-04	0.163	0.0061	0.0015	0.0625	9e-04	0.0898	0.1374	0.03	0.002	0.1102	0.0221	0.0013	0.0046	0.0021	5e-04	0.0299	0.0213	0.0296	0.0797	0.022	0.1196	9e-04
10	rs12774067	78168998	0.78	1.16707263834179	0.76	0.840461917458717	0.157387248956051	0.0195273780044194	0.0285	0.0184	0.0113	9e-04	0.163	0.0061	0.0015	0.0625	9e-04	0.0898	0.1374	0.03	0.002	0.1102	0.0221	0.0013	0.0046	0.0021	5e-04	0.0299	0.0213	0.0296	0.0798	0.022	0.1196	9e-04
10	rs117246174	78171666	0.78	1.16707263834179	0.76	0.840461917458717	0.16142052529223	0.0202837322743333	0.0285	0.0184	0.0113	9e-04	0.1629	0.0061	0.0015	0.0625	9e-04	0.0899	0.1374	0.03	0.002	0.1103	0.0221	0.0013	0.0046	0.0021	5e-04	0.0295	0.0213	0.0296	0.0799	0.022	0.1196	9e-04
10	rs77615002	78172023	0.78	1.16707263834179	0.76	0.840461917458717	0.161799565314387	0.0201233407353416	0.0285	0.0184	0.0113	9e-04	0.1629	0.0061	0.0015	0.0625	9e-04	0.0899	0.1374	0.03	0.002	0.1103	0.0221	0.0013	0.0046	0.0021	5e-04	0.0295	0.0213	0.0296	0.08	0.022	0.1196	9e-04
10	rs4746391	78177534	0.78	1.16707263834179	0.76	0.840461917458717	0.155561511146069	0.0238369309313263	0.0285	0.0185	0.0113	9e-04	0.1626	0.0061	0.0015	0.0627	0.001	0.0899	0.1374	0.03	0.002	0.1105	0.022	0.0013	0.0045	0.0022	5e-04	0.0294	0.0213	0.0297	0.0798	0.0216	0.1197	9e-04
10	rs73292524	78180126	0.78	1.16707263834179	0.76	0.840461917458717	0.154686928669481	0.0255588208873387	0.0285	0.0186	0.0113	9e-04	0.1625	0.0061	0.0015	0.0628	0.001	0.09	0.1375	0.03	0.002	0.1105	0.0221	0.0013	0.0045	0.0022	5e-04	0.0294	0.0214	0.0297	0.0797	0.0216	0.1197	9e-04
10	rs71475605	78188994	0.78	1.16707263834179	0.76	0.840461917458717	0.152014148020172	0.0263271951048357	0.0286	0.0186	0.0113	9e-04	0.1622	0.0061	0.0015	0.0629	0.001	0.09	0.1375	0.03	0.002	0.1106	0.0221	0.0013	0.0045	0.0022	5e-04	0.0295	0.0214	0.0298	0.0795	0.0215	0.1198	9e-04
10	rs16933537	78189096	0.78	1.16707263834179	0.76	0.840461917458717	0.151980912457989	0.0261000856280835	0.0286	0.0186	0.0113	9e-04	0.1622	0.0061	0.0015	0.0629	0.001	0.09	0.1375	0.03	0.002	0.1106	0.0221	0.0013	0.0045	0.0022	5e-04	0.0295	0.0214	0.0298	0.0795	0.0215	0.1198	9e-04
10	rs76368073	78189194	0.78	1.16707263834179	0.76	0.840461917458717	0.151947681195903	0.0259190677890828	0.0286	0.0186	0.0113	9e-04	0.1622	0.0061	0.0015	0.0629	0.001	0.09	0.1375	0.03	0.002	0.1106	0.0221	0.0013	0.0045	0.0022	5e-04	0.0295	0.0214	0.0298	0.0795	0.0215	0.1198	9e-04
10	rs1873465	78189959	0.78	1.16707263834179	0.76	0.840461917458717	0.151881231571864	0.0252009633961589	0.0286	0.0186	0.0113	9e-04	0.1622	0.0061	0.0015	0.0629	0.001	0.0899	0.1375	0.03	0.002	0.1106	0.0221	0.0013	0.0045	0.0022	5e-04	0.0295	0.0214	0.0298	0.0794	0.0215	0.1198	9e-04
10	rs77362167	78192349	0.78	1.16707263834179	0.76	0.840461917458717	0.14115233849366	0.0222563817634736	0.0286	0.0186	0.0113	0.001	0.1621	0.0062	0.0016	0.0627	0.001	0.0897	0.1376	0.03	0.002	0.1106	0.0221	0.0014	0.0045	0.0022	5e-04	0.0296	0.0216	0.03	0.0788	0.0216	0.1199	9e-04
10	rs73292541	78192968	0.78	1.16707263834179	0.76	0.840461917458717	0.137679813502954	0.0216304487048716	0.0286	0.0186	0.0114	0.001	0.1621	0.0062	0.0016	0.0626	0.001	0.0896	0.1376	0.03	0.002	0.1106	0.0222	0.0014	0.0045	0.0022	5e-04	0.0297	0.0216	0.03	0.0787	0.0216	0.12	9e-04
10	rs1873467	78197086	0.78	1.16707263834179	0.76	0.840461917458717	0.129859056777778	0.0311611744756348	0.0286	0.0185	0.0114	0.0011	0.1621	0.0062	0.0017	0.0625	0.001	0.0893	0.1376	0.03	0.002	0.1106	0.0222	0.0014	0.0045	0.0022	5e-04	0.0298	0.0216	0.0301	0.0783	0.0217	0.1201	0.001
10	rs72817493	78197272	0.78	1.16707263834179	0.76	0.840461917458717	0.129949821427624	0.0311611744756348	0.0286	0.0185	0.0114	0.0011	0.1621	0.0062	0.0017	0.0625	0.001	0.0893	0.1376	0.03	0.002	0.1106	0.0222	0.0014	0.0045	0.0022	5e-04	0.0298	0.0217	0.0301	0.0783	0.0217	0.1201	0.001
10	rs17380920	78197583	0.78	1.16707263834179	0.76	0.840461917458717	0.130252647239734	0.0320036463383413	0.0286	0.0185	0.0114	0.0011	0.1621	0.0062	0.0017	0.0625	0.001	0.0893	0.1376	0.03	0.002	0.1106	0.0222	0.0014	0.0045	0.0022	6e-04	0.0298	0.0217	0.0302	0.0783	0.0217	0.1201	0.001
10	rs75865032	78198233	0.78	1.16707263834179	0.76	0.840461917458717	0.128953519053315	0.032353566009896	0.0286	0.0185	0.0114	0.0011	0.1621	0.0062	0.0017	0.0625	0.001	0.0893	0.1376	0.03	0.0021	0.1106	0.0222	0.0014	0.0045	0.0022	6e-04	0.0298	0.0216	0.0302	0.0783	0.0217	0.1201	0.001
10	rs11001781	78199638	0.78	1.16707263834179	0.76	0.840461917458717	0.127034512366602	0.032353566009896	0.0286	0.0185	0.0114	0.0011	0.1621	0.0062	0.0017	0.0625	0.001	0.0893	0.1376	0.03	0.0021	0.1106	0.0222	0.0014	0.0044	0.0022	6e-04	0.0298	0.0216	0.0302	0.0782	0.0217	0.12	0.001
10	rs74611555	78200733	0.78	1.16707263834179	0.76	0.840461917458717	0.125458524038934	0.0409905139367434	0.0286	0.0185	0.0114	0.0011	0.1619	0.0062	0.0017	0.0626	0.001	0.0893	0.1377	0.03	0.0021	0.1106	0.0222	0.0014	0.0044	0.0022	6e-04	0.0299	0.0217	0.0302	0.0781	0.0217	0.12	0.001
10	rs117797245	78202859	0.78	1.16707263834179	0.76	0.840461917458717	0.121759730714265	0.0397158453180618	0.0286	0.0185	0.0114	0.0011	0.1619	0.0063	0.0017	0.0626	0.001	0.0893	0.1376	0.0299	0.0021	0.1106	0.0223	0.0014	0.0044	0.0022	6e-04	0.0299	0.0217	0.0304	0.0779	0.0217	0.12	0.001
10	rs117970452	78202860	0.78	1.16707263834179	0.76	0.840461917458717	0.116592419210868	0.0395509206262521	0.0286	0.0185	0.0114	0.0011	0.1619	0.0062	0.0018	0.0626	0.001	0.0893	0.1376	0.0299	0.0021	0.1106	0.0223	0.0014	0.0044	0.0022	6e-04	0.0299	0.0217	0.0304	0.0779	0.0217	0.12	0.001
10	rs79028370	78206511	0.77	1.24714921571202	0.76	0.840461917458717	0.109315364069421	0.0377034631139029	0.0287	0.0183	0.0113	0.0012	0.1619	0.0063	0.0018	0.0626	0.0011	0.0893	0.1375	0.0297	0.0021	0.1105	0.0224	0.0014	0.0043	0.0022	7e-04	0.0301	0.0217	0.0312	0.0772	0.0218	0.1198	0.0012
10	rs7923619	78206830	0.77	1.24714921571202	0.76	0.840461917458717	0.113362721357569	0.0370076710181459	0.0287	0.0183	0.0114	0.0012	0.1618	0.0064	0.0018	0.0626	0.0011	0.0892	0.1375	0.0297	0.0021	0.1105	0.0219	0.0014	0.0043	0.0022	7e-04	0.03	0.0217	0.0313	0.0772	0.0221	0.1197	0.0012
10	rs77829153	78208320	0.77	1.24714921571202	0.76	0.840461917458717	0.112890014686364	0.0350596779307638	0.0287	0.0183	0.0114	0.0012	0.1618	0.0064	0.0019	0.0626	0.0011	0.0892	0.1375	0.0297	0.0021	0.1105	0.0219	0.0014	0.0043	0.0022	7e-04	0.03	0.0217	0.0313	0.0771	0.0221	0.1197	0.0012
10	rs72642263	78209506	0.77	1.24714921571202	0.76	0.840461917458717	0.112114089591535	0.035686195080302	0.0287	0.0183	0.0114	0.0012	0.1618	0.0064	0.0019	0.0626	0.0011	0.0892	0.1375	0.0297	0.0021	0.1105	0.0219	0.0014	0.0043	0.0022	7e-04	0.03	0.0217	0.0314	0.0771	0.0221	0.1197	0.0012
10	rs79724304	78212086	0.77	1.24714921571202	0.76	0.840461917458717	0.109587818096263	0.0424531539189916	0.0287	0.0183	0.0114	0.0012	0.1618	0.0064	0.0019	0.0627	0.0011	0.0893	0.1375	0.0297	0.0021	0.1105	0.0219	0.0015	0.0043	0.0022	8e-04	0.03	0.0217	0.0315	0.0771	0.0219	0.1197	0.0012
10	rs17381345	78212604	0.77	1.24714921571202	0.76	0.840461917458717	0.107608541242039	0.0445739686724164	0.0287	0.0182	0.0114	0.0012	0.1619	0.0064	0.0019	0.0627	0.0011	0.0894	0.1374	0.0297	0.0021	0.1105	0.0219	0.0015	0.0043	0.0022	8e-04	0.0301	0.0217	0.0315	0.077	0.0219	0.1197	0.0012
10	rs80086480	78215762	0.77	1.24714921571202	0.76	0.840461917458717	0.105838259546145	0.0494364340385127	0.0287	0.0182	0.0114	0.0012	0.1619	0.0064	0.0019	0.0628	0.0011	0.0894	0.1373	0.0297	0.0021	0.1104	0.0219	0.0015	0.0043	0.0022	8e-04	0.0301	0.0217	0.0316	0.077	0.0219	0.1197	0.0013
10	rs79924214	78216560	0.77	1.24714921571202	0.76	0.840461917458717	0.106265746284155	0.0548980311015246	0.0287	0.0182	0.0114	0.0012	0.1619	0.0064	0.0019	0.0628	0.0011	0.0894	0.1373	0.0297	0.0021	0.1104	0.0219	0.0015	0.0043	0.0022	8e-04	0.0301	0.0217	0.0316	0.077	0.0219	0.1197	0.0013
10	rs4745816	78216814	0.77	1.24714921571202	0.76	0.840461917458717	0.10645310817448	0.0568807159807942	0.0287	0.0182	0.0114	0.0012	0.1619	0.0064	0.0019	0.0628	0.0011	0.0894	0.1373	0.0297	0.0022	0.1104	0.0219	0.0015	0.0043	0.0022	8e-04	0.0301	0.0217	0.0316	0.077	0.0219	0.1197	0.0013
10	rs75371889	78216839	0.77	1.24714921571202	0.76	0.840461917458717	0.106426329649229	0.0563661621431068	0.0287	0.0182	0.0114	0.0012	0.1619	0.0064	0.0019	0.0628	0.0011	0.0894	0.1373	0.0297	0.0022	0.1104	0.0219	0.0015	0.0043	0.0022	8e-04	0.0301	0.0217	0.0316	0.077	0.0219	0.1197	0.0013
10	rs76008529	78216867	0.77	1.24714921571202	0.76	0.840461917458717	0.106399555304488	0.0556619326325885	0.0287	0.0182	0.0114	0.0012	0.1619	0.0064	0.0019	0.0628	0.0011	0.0894	0.1373	0.0297	0.0022	0.1104	0.0219	0.0015	0.0043	0.0022	8e-04	0.0301	0.0217	0.0316	0.077	0.0219	0.1197	0.0013
10	rs76961354	78218724	0.77	1.24714921571202	0.76	0.840461917458717	0.104747705347177	0.05739727393325	0.0287	0.0182	0.0114	0.0012	0.1619	0.0064	0.0019	0.0628	0.0011	0.0893	0.1373	0.0297	0.0022	0.1104	0.0219	0.0015	0.0043	0.0022	8e-04	0.0301	0.0217	0.0316	0.077	0.0219	0.1197	0.0013
10	rs76225094	78220283	0.77	1.24714921571202	0.76	0.840461917458717	0.104827264046854	0.05739727393325	0.0287	0.0182	0.0114	0.0012	0.1619	0.0064	0.0019	0.0628	0.0011	0.0893	0.1372	0.0297	0.0022	0.1104	0.0219	0.0015	0.0042	0.0022	8e-04	0.0301	0.0217	0.0316	0.077	0.0219	0.1197	0.0013
10	rs1907357	78221525	0.77	1.24714921571202	0.76	0.840461917458717	0.104456311387792	0.0585668296669022	0.0287	0.0182	0.0114	0.0012	0.1619	0.0064	0.0019	0.0628	0.0011	0.0893	0.1372	0.0297	0.0022	0.1104	0.0219	0.0015	0.0042	0.0022	8e-04	0.0301	0.0217	0.0316	0.0769	0.0219	0.1197	0.0013
10	rs80304144	78240182	0.77	1.24714921571202	0.76	0.840461917458717	0.102247752326598	0.0582409414677348	0.0286	0.0182	0.0113	0.0012	0.1619	0.0063	0.0019	0.0629	0.0012	0.0892	0.1371	0.0297	0.0022	0.1105	0.0219	0.0015	0.0042	0.0022	0.001	0.0301	0.0217	0.0317	0.0769	0.0219	0.1198	0.0013
10	rs75095586	78240340	0.77	1.24714921571202	0.76	0.840461917458717	0.101752271096374	0.0582409414677348	0.0286	0.0182	0.0113	0.0012	0.1619	0.0063	0.0019	0.0629	0.0012	0.0892	0.1371	0.0297	0.0022	0.1105	0.0219	0.0015	0.0042	0.0022	0.001	0.0301	0.0217	0.0317	0.0769	0.0219	0.1198	0.0013
10	rs78817637	78241632	0.77	1.24714921571202	0.76	0.840461917458717	0.101778311626155	0.0582409414677348	0.0286	0.0182	0.0113	0.0012	0.1619	0.0063	0.0019	0.0629	0.0012	0.0892	0.1371	0.0297	0.0022	0.1105	0.0219	0.0015	0.0042	0.0022	0.001	0.0301	0.0217	0.0317	0.0769	0.0219	0.1198	0.0013
10	rs74667877	78241727	0.77	1.24714921571202	0.76	0.840461917458717	0.101778311626155	0.0583712035217397	0.0286	0.0182	0.0113	0.0012	0.1619	0.0063	0.0019	0.0629	0.0012	0.0892	0.137	0.0297	0.0022	0.1105	0.0219	0.0015	0.0042	0.0022	0.001	0.0301	0.0217	0.0317	0.0769	0.0219	0.1198	0.0013
10	rs79828615	78247567	0.77	1.24714921571202	0.77	0.773176121721263	0.103664165458214	0.0616679452004823	0.0286	0.0182	0.0114	0.0012	0.1618	0.0063	0.0019	0.0629	0.0012	0.089	0.1369	0.0297	0.0022	0.1105	0.0221	0.0015	0.0042	0.0022	0.001	0.0301	0.0217	0.0317	0.0768	0.0219	0.1199	0.0014
10	rs73292569	78252043	0.77	1.24714921571202	0.77	0.773176121721263	0.102980673048959	0.0618014129755543	0.0286	0.0182	0.0113	0.0012	0.1618	0.0063	0.0019	0.0629	0.0012	0.089	0.1369	0.0297	0.0022	0.1105	0.022	0.0015	0.0042	0.0022	0.001	0.0301	0.0217	0.0317	0.0768	0.0219	0.1199	0.0014
10	rs73292572	78254888	0.77	1.24714921571202	0.77	0.773176121721263	0.104588700607576	0.0658619093009029	0.0286	0.0182	0.0113	0.0012	0.1616	0.0063	0.0019	0.0632	0.0012	0.0889	0.1367	0.0297	0.0023	0.1103	0.0222	0.0015	0.0042	0.0022	0.001	0.03	0.0216	0.0317	0.0772	0.0218	0.1199	0.0014
10	rs79966574	78266815	0.77	1.24714921571202	0.77	0.773176121721263	0.103664165458214	0.0668249519271995	0.0286	0.0182	0.0113	0.0012	0.1616	0.0063	0.0019	0.0632	0.0012	0.0889	0.1367	0.0297	0.0023	0.1103	0.0222	0.0015	0.0041	0.0022	0.001	0.03	0.0216	0.0317	0.0771	0.0218	0.1199	0.0014
10	rs1907321	78274388	0.77	1.24714921571202	0.77	0.773176121721263	0.0954973068529676	0.0634800449719103	0.0285	0.0182	0.0113	0.0012	0.1618	0.0063	0.002	0.0631	0.0013	0.0889	0.1368	0.0299	0.0023	0.1105	0.0221	0.0016	0.0039	0.0023	0.001	0.0301	0.0216	0.0318	0.0767	0.0215	0.1204	0.0014
10	rs2130801	78274538	0.77	1.24714921571202	0.77	0.773176121721263	0.0968041274984686	0.0637503875308753	0.0286	0.0182	0.0113	0.0012	0.1618	0.0063	0.002	0.0631	0.0013	0.0889	0.1368	0.0299	0.0023	0.1105	0.0221	0.0016	0.0039	0.0023	0.001	0.0301	0.0216	0.0318	0.0766	0.0215	0.1204	0.0014
10	rs79190853	78277122	0.77	1.24714921571202	0.77	0.773176121721263	0.0955723970727511	0.0616679452004823	0.0285	0.0182	0.0113	0.0012	0.1618	0.0063	0.002	0.0631	0.0013	0.0888	0.1368	0.03	0.0024	0.1105	0.0221	0.0016	0.0038	0.0023	0.001	0.0301	0.0216	0.0318	0.0765	0.0214	0.1205	0.0015
10	rs16933604	78277359	0.77	1.24714921571202	0.77	0.773176121721263	0.0955723970727511	0.0634800449719103	0.0285	0.0182	0.0113	0.0012	0.1618	0.0063	0.002	0.0631	0.0013	0.0888	0.1368	0.03	0.0024	0.1105	0.0221	0.0016	0.0038	0.0023	0.001	0.0301	0.0216	0.0318	0.0765	0.0214	0.1205	0.0015
10	rs73276705	78278272	0.77	1.24714921571202	0.77	0.773176121721263	0.0959735051881088	0.0602739318831524	0.0285	0.0182	0.0113	0.0012	0.1619	0.0063	0.002	0.0631	0.0013	0.0889	0.1368	0.03	0.0023	0.1105	0.0221	0.0016	0.0038	0.0022	0.001	0.0301	0.0216	0.0318	0.0765	0.0214	0.1206	0.0014
10	rs73276710	78281483	0.77	1.24714921571202	0.77	0.773176121721263	0.0961241930378663	0.0587627352439238	0.0285	0.0181	0.0113	0.0012	0.162	0.0063	0.002	0.0632	0.0013	0.0888	0.1366	0.03	0.0022	0.1106	0.022	0.0016	0.0038	0.0022	0.001	0.03	0.0215	0.0317	0.0765	0.0214	0.1207	0.0015
10	rs16933614	78283282	0.77	1.24714921571202	0.77	0.773176121721263	0.0935579755890727	0.0608697093311226	0.0285	0.0181	0.0113	0.0012	0.1621	0.0062	0.002	0.0634	0.0013	0.0888	0.1363	0.03	0.0023	0.1107	0.0219	0.0017	0.0038	0.0023	0.001	0.0301	0.0215	0.0316	0.0765	0.0214	0.1209	0.0015
10	rs41305709	78283806	0.77	1.24714921571202	0.77	0.773176121721263	0.0930893661385214	0.0581758570842213	0.0285	0.0181	0.0113	0.0012	0.1621	0.0062	0.0021	0.0634	0.0013	0.0888	0.1362	0.03	0.0023	0.1107	0.0219	0.0017	0.0038	0.0023	9e-04	0.0301	0.0215	0.0316	0.0765	0.0214	0.1209	0.0016
10	rs80109682	78284471	0.77	1.24714921571202	0.77	0.773176121721263	0.092794166587624	0.0530707769912157	0.0285	0.0181	0.0112	0.0013	0.1621	0.0062	0.002	0.0634	0.0013	0.0888	0.1361	0.03	0.0023	0.1107	0.0219	0.0017	0.0038	0.0023	9e-04	0.0301	0.0215	0.0316	0.0765	0.0214	0.121	0.0016
10	rs16933628	78286282	0.77	1.24714921571202	0.77	0.773176121721263	0.0923769795323438	0.0521982510585336	0.0285	0.0181	0.0112	0.0013	0.1621	0.0061	0.002	0.0634	0.0013	0.0888	0.1361	0.03	0.0023	0.1106	0.0219	0.0017	0.0038	0.0023	9e-04	0.0301	0.0215	0.0315	0.0766	0.0214	0.121	0.0016
10	rs78617412	78287671	0.77	1.24714921571202	0.77	0.773176121721263	0.0919121152941361	0.0545177874489787	0.0285	0.0181	0.0112	0.0013	0.1621	0.0061	0.002	0.0635	0.0013	0.0889	0.1361	0.03	0.0023	0.1106	0.0219	0.0017	0.0038	0.0023	9e-04	0.0301	0.0215	0.0315	0.0766	0.0214	0.1211	0.0016
10	rs73276717	78288937	0.77	1.24714921571202	0.77	0.773176121721263	0.0922055414352884	0.0508398538774905	0.0284	0.0181	0.0112	0.0013	0.1621	0.0061	0.002	0.0634	0.0013	0.0888	0.136	0.03	0.0023	0.1106	0.0219	0.0017	0.0038	0.0023	9e-04	0.0302	0.0215	0.0315	0.0766	0.0214	0.1211	0.0016
10	rs11001806	78289587	0.77	1.24714921571202	0.77	0.773176121721263	0.0931878974587547	0.0575914987783686	0.0284	0.0181	0.0112	0.0013	0.1621	0.0061	0.002	0.0634	0.0013	0.0888	0.136	0.0301	0.0023	0.1106	0.0219	0.0017	0.0038	0.0023	9e-04	0.0302	0.0215	0.0315	0.0766	0.0214	0.1211	0.0016
10	rs17467433	78290576	0.77	1.24714921571202	0.77	0.773176121721263	0.0961995926783538	0.0578509020105785	0.0285	0.0181	0.0112	0.0013	0.1621	0.0061	0.002	0.0634	0.0013	0.0889	0.136	0.0301	0.0023	0.1105	0.022	0.0017	0.0038	0.0022	9e-04	0.03	0.0215	0.0315	0.0766	0.0214	0.1212	0.0018
10	rs60360383	78292161	0.77	1.24714921571202	0.77	0.773176121721263	0.106667486889427	0.0682108564258629	0.0285	0.0181	0.0112	0.0013	0.1622	0.0061	0.002	0.0637	0.0013	0.0891	0.1361	0.0303	0.0023	0.1094	0.0219	0.0017	0.0038	0.0026	9e-04	0.0296	0.0216	0.0315	0.0767	0.0215	0.1212	0.0018
10	rs16933637	78292268	0.77	1.24714921571202	0.77	0.773176121721263	0.106694303044738	0.0684894613515642	0.0285	0.0181	0.0112	0.0013	0.1622	0.0061	0.002	0.0637	0.0013	0.0891	0.1361	0.0303	0.0023	0.1093	0.0219	0.0017	0.0038	0.0026	9e-04	0.0296	0.0216	0.0315	0.0767	0.0215	0.1212	0.0018
10	rs11001807	78292989	0.77	1.24714921571202	0.77	0.773176121721263	0.107527678594159	0.0685591865461554	0.0285	0.0181	0.0112	0.0013	0.1622	0.0061	0.002	0.0637	0.0013	0.089	0.1361	0.0303	0.0023	0.1093	0.0219	0.0017	0.0038	0.0026	9e-04	0.0296	0.0216	0.0315	0.0767	0.0215	0.1212	0.0018
10	rs58933152	78294102	0.77	1.24714921571202	0.77	0.773176121721263	0.108202685298765	0.0715852094895178	0.0285	0.0181	0.0112	0.0013	0.1622	0.0061	0.002	0.0636	0.0014	0.089	0.136	0.0303	0.0023	0.1093	0.0219	0.0017	0.0038	0.0027	0.001	0.0295	0.0216	0.0315	0.0767	0.0215	0.1212	0.0019
10	rs57544615	78294359	0.77	1.24714921571202	0.77	0.773176121721263	0.109070513967327	0.0715142217941962	0.0285	0.0181	0.0112	0.0013	0.1621	0.0061	0.002	0.0636	0.0014	0.0891	0.136	0.0303	0.0023	0.1094	0.0219	0.0017	0.0038	0.0027	0.001	0.0295	0.0216	0.0315	0.0767	0.0215	0.1212	0.0019
10	rs57972153	78294465	0.77	1.24714921571202	0.77	0.773176121721263	0.109124895753023	0.0716562263313227	0.0285	0.0181	0.0112	0.0013	0.1621	0.0061	0.002	0.0636	0.0014	0.0891	0.136	0.0303	0.0023	0.1094	0.0219	0.0017	0.0038	0.0027	0.001	0.0295	0.0216	0.0315	0.0767	0.0215	0.1212	0.0019
10	rs77483984	78295260	0.77	1.24714921571202	0.77	0.773176121721263	0.110188693528692	0.0727964518298534	0.0286	0.0181	0.0112	0.0013	0.1621	0.0061	0.002	0.0636	0.0015	0.0891	0.1359	0.0303	0.0024	0.1094	0.0219	0.0017	0.0038	0.0027	0.001	0.0295	0.0216	0.0315	0.0766	0.0215	0.1212	0.002
10	rs58800222	78297935	0.77	1.24714921571202	0.77	0.773176121721263	0.111561875756422	0.0664803359567681	0.0286	0.0181	0.0112	0.0013	0.1621	0.0061	0.002	0.0636	0.0015	0.089	0.1358	0.0303	0.0024	0.1094	0.0219	0.0017	0.0038	0.0027	0.001	0.0295	0.0216	0.0314	0.0766	0.0215	0.1213	0.002
10	rs16933641	78297974	0.77	1.24714921571202	0.77	0.773176121721263	0.110846510709773	0.0640889964898821	0.0286	0.0181	0.0111	0.0013	0.1622	0.0061	0.002	0.0636	0.0015	0.0891	0.136	0.0303	0.0023	0.1094	0.0219	0.0017	0.0038	0.0026	0.001	0.0295	0.0216	0.0313	0.0767	0.0214	0.1214	0.002
10	rs60559860	78298335	0.77	1.24714921571202	0.77	0.773176121721263	0.120599590572218	0.0644283606825479	0.0286	0.0181	0.0111	0.0013	0.162	0.006	0.002	0.0636	0.0015	0.089	0.1361	0.0302	0.0023	0.1093	0.0218	0.0017	0.0038	0.0026	0.001	0.0295	0.0216	0.0312	0.0766	0.0213	0.1222	0.002
10	rs11816739	78299042	0.77	1.24714921571202	0.77	0.773176121721263	0.121701562694319	0.067308666105179	0.0286	0.0181	0.0111	0.0013	0.162	0.006	0.002	0.0637	0.0015	0.089	0.1361	0.0302	0.0023	0.1093	0.0219	0.0017	0.0038	0.0026	0.001	0.0294	0.0216	0.0312	0.0766	0.0213	0.1222	0.002
10	rs1907310	78299227	0.77	1.24714921571202	0.77	0.773176121721263	0.121847014532726	0.0687685394845203	0.0286	0.0181	0.0111	0.0013	0.162	0.006	0.002	0.0637	0.0015	0.089	0.1361	0.0302	0.0023	0.1093	0.0219	0.0017	0.0038	0.0026	0.001	0.0294	0.0216	0.0312	0.0766	0.0213	0.1222	0.002
10	rs77952591	78300681	0.77	1.24714921571202	0.77	0.773176121721263	0.121149811936579	0.0624035290588065	0.0286	0.018	0.0111	0.0013	0.162	0.006	0.002	0.0637	0.0015	0.089	0.136	0.0302	0.0023	0.1093	0.0219	0.0017	0.0038	0.0026	0.001	0.0294	0.0215	0.0312	0.0766	0.0213	0.1222	0.002
10	rs111982810	78301515	0.77	1.24714921571202	0.77	0.773176121721263	0.120599590572218	0.0633450554487495	0.0286	0.018	0.0112	0.0013	0.162	0.006	0.002	0.0637	0.0015	0.089	0.136	0.0302	0.0023	0.1093	0.0219	0.0017	0.0038	0.0026	0.001	0.0294	0.0215	0.0312	0.0766	0.0213	0.1222	0.0021
10	rs73276753	78302086	0.77	1.24714921571202	0.77	0.773176121721263	0.120628511472579	0.0616012571642129	0.0286	0.018	0.0112	0.0013	0.162	0.006	0.002	0.0637	0.0015	0.089	0.136	0.0302	0.0023	0.1094	0.0218	0.0017	0.0037	0.0026	0.001	0.0294	0.0215	0.0312	0.0766	0.0213	0.1223	0.0021
10	rs16933647	78303851	0.77	1.24714921571202	0.77	0.773176121721263	0.12103384878436	0.0668249519271995	0.0285	0.0181	0.0112	0.0013	0.1619	0.006	0.002	0.0637	0.0015	0.089	0.1359	0.0302	0.0023	0.1094	0.0218	0.0016	0.0037	0.0026	0.001	0.0294	0.0216	0.0312	0.0765	0.0213	0.1223	0.0021
10	rs73276755	78304169	0.77	1.24714921571202	0.77	0.773176121721263	0.120888990157562	0.0692580629845816	0.0285	0.0181	0.0112	0.0013	0.1619	0.006	0.002	0.0637	0.0015	0.089	0.1359	0.0302	0.0023	0.1094	0.0218	0.0016	0.0037	0.0026	0.001	0.0294	0.0216	0.0312	0.0765	0.0213	0.1223	0.0021
10	rs78481407	78304440	0.77	1.24714921571202	0.77	0.773176121721263	0.121469060137866	0.074160103040642	0.0285	0.0181	0.0112	0.0013	0.1619	0.006	0.002	0.0637	0.0015	0.089	0.1359	0.0302	0.0023	0.1094	0.0218	0.0016	0.0037	0.0025	0.001	0.0294	0.0216	0.0312	0.0765	0.0213	0.1223	0.0022
10	rs73276758	78305651	0.77	1.24714921571202	0.77	0.773176121721263	0.122138236124	0.0726535170803705	0.0285	0.0181	0.0112	0.0013	0.1619	0.006	0.002	0.0637	0.0016	0.089	0.1358	0.0302	0.0023	0.1094	0.0218	0.0016	0.0037	0.0025	0.001	0.0294	0.0216	0.0312	0.0765	0.0213	0.1222	0.0022
10	rs73276761	78305726	0.77	1.24714921571202	0.77	0.773176121721263	0.122225685269574	0.0737283500334822	0.0285	0.0181	0.0112	0.0013	0.1619	0.006	0.002	0.0637	0.0016	0.089	0.1358	0.0302	0.0023	0.1094	0.0218	0.0016	0.0037	0.0025	0.001	0.0294	0.0216	0.0312	0.0765	0.0213	0.1222	0.0023
10	rs16933656	78307224	0.77	1.24714921571202	0.77	0.773176121721263	0.122138236124	0.075026717366591	0.0285	0.0181	0.0112	0.0013	0.162	0.0061	0.002	0.0637	0.0016	0.089	0.1358	0.0302	0.0023	0.1095	0.0219	0.0016	0.0037	0.0025	0.001	0.0294	0.0216	0.0312	0.0765	0.0213	0.1222	0.0022
10	rs78844173	78308714	0.77	1.24714921571202	0.77	0.773176121721263	0.121643411627424	0.0766262266642241	0.0285	0.0181	0.0112	0.0013	0.1621	0.0061	0.002	0.0638	0.0017	0.089	0.1357	0.0303	0.0023	0.1095	0.0219	0.0016	0.0037	0.0025	9e-04	0.0295	0.0216	0.0312	0.0764	0.0213	0.122	0.0022
10	rs7913671	78310747	0.77	1.24714921571202	0.77	0.773176121721263	0.122838897869074	0.0752440170072701	0.0284	0.018	0.0113	0.0013	0.1622	0.0061	0.002	0.0638	0.0018	0.089	0.1356	0.0303	0.0023	0.1096	0.0219	0.0015	0.0036	0.0024	9e-04	0.0295	0.0216	0.0312	0.0764	0.0213	0.1219	0.0023
10	rs16933662	78312221	0.77	1.24714921571202	0.77	0.773176121721263	0.124277003201083	0.0737283500334822	0.0283	0.018	0.0113	0.0013	0.1623	0.0061	0.002	0.0638	0.0018	0.089	0.1355	0.0304	0.0022	0.1096	0.022	0.0015	0.0036	0.0024	9e-04	0.0295	0.0216	0.0313	0.0763	0.0214	0.1218	0.0023
10	rs76193717	78312906	0.77	1.24714921571202	0.77	0.773176121721263	0.12313156128522	0.0715142217941962	0.0283	0.018	0.0114	0.0013	0.1624	0.0061	0.002	0.0639	0.0018	0.0889	0.1354	0.0304	0.0022	0.1097	0.022	0.0015	0.0036	0.0024	9e-04	0.0295	0.0216	0.0313	0.0764	0.0214	0.1218	0.0022
10	rs2579745	78313096	0.77	1.24714921571202	0.77	0.773176121721263	0.122897396615761	0.0696788039230055	0.0283	0.018	0.0114	0.0013	0.1624	0.0061	0.002	0.0639	0.0018	0.0889	0.1354	0.0304	0.0022	0.1097	0.022	0.0015	0.0036	0.0024	9e-04	0.0295	0.0216	0.0313	0.0764	0.0214	0.1218	0.0022
10	rs2637256	78314705	0.77	1.24714921571202	0.77	0.773176121721263	0.120975892625724	0.0602078881705046	0.0283	0.018	0.0114	0.0013	0.1625	0.0062	0.002	0.0639	0.0018	0.0889	0.1354	0.0304	0.0022	0.1098	0.022	0.0015	0.0036	0.0024	9e-04	0.0295	0.0216	0.0312	0.0764	0.0213	0.1217	0.0021
10	rs11001819	78315224	0.77	1.24714921571202	0.77	0.773176121721263	0.12237151864408	0.0638180488440038	0.0282	0.018	0.0114	0.0013	0.1625	0.0062	0.002	0.0639	0.0018	0.0889	0.1353	0.0304	0.0022	0.1098	0.0221	0.0015	0.0036	0.0024	9e-04	0.0295	0.0216	0.0312	0.0764	0.0213	0.1217	0.0021
10	rs2256413	78315334	0.77	1.24714921571202	0.77	0.773176121721263	0.122780416089261	0.0638857404064713	0.0283	0.018	0.0114	0.0013	0.1625	0.0062	0.002	0.0639	0.0018	0.0889	0.1353	0.0304	0.0022	0.1098	0.0221	0.0015	0.0036	0.0024	9e-04	0.0295	0.0216	0.0312	0.0764	0.0214	0.1217	0.0021
10	rs2451912	78316047	0.77	1.24714921571202	0.77	0.773176121721263	0.123248745439337	0.0647684788604892	0.0283	0.0179	0.0114	0.0013	0.1625	0.0062	0.002	0.0639	0.0018	0.0889	0.1353	0.0304	0.0022	0.1098	0.0221	0.0015	0.0036	0.0024	9e-04	0.0295	0.0216	0.0312	0.0764	0.0214	0.1217	0.0021
10	rs2579766	78316518	0.77	1.24714921571202	0.77	0.773176121721263	0.124277003201083	0.0649729111615026	0.0283	0.0179	0.0114	0.0013	0.1626	0.0062	0.002	0.0639	0.0018	0.0889	0.1353	0.0304	0.0021	0.1098	0.0221	0.0015	0.0036	0.0024	9e-04	0.0295	0.0216	0.0312	0.0764	0.0214	0.1217	0.0021
10	rs2579764	78316648	0.77	1.24714921571202	0.77	0.773176121721263	0.124394849488363	0.0646323411909048	0.0283	0.0179	0.0114	0.0013	0.1626	0.0062	0.002	0.0639	0.0018	0.0889	0.1353	0.0304	0.0021	0.1098	0.0221	0.0015	0.0036	0.0024	9e-04	0.0295	0.0216	0.0312	0.0763	0.0214	0.1217	0.0021
10	rs73276781	78316744	0.77	1.24714921571202	0.77	0.773176121721263	0.124394849488363	0.0645643175453428	0.0283	0.0179	0.0114	0.0013	0.1626	0.0062	0.002	0.0639	0.0018	0.0889	0.1353	0.0304	0.0021	0.1098	0.0221	0.0015	0.0036	0.0024	9e-04	0.0295	0.0216	0.0312	0.0763	0.0214	0.1217	0.0021
10	rs2579763	78317419	0.77	1.24714921571202	0.77	0.773176121721263	0.125044218648249	0.0687685394845203	0.0283	0.0179	0.0114	0.0013	0.1626	0.0062	0.002	0.0639	0.0018	0.0889	0.1352	0.0304	0.0022	0.1098	0.0221	0.0015	0.0036	0.0024	9e-04	0.0295	0.0216	0.0312	0.0763	0.0214	0.1217	0.0021
10	rs16933671	78317670	0.77	1.24714921571202	0.77	0.773176121721263	0.125280862616192	0.0698192862789994	0.0283	0.0179	0.0114	0.0013	0.1626	0.0062	0.002	0.0639	0.0018	0.0889	0.1352	0.0304	0.0022	0.1098	0.0221	0.0015	0.0036	0.0024	9e-04	0.0295	0.0216	0.0312	0.0763	0.0214	0.1217	0.0021
10	rs59726160	78317875	0.77	1.24714921571202	0.77	0.773176121721263	0.12557704997202	0.0696086068536865	0.0283	0.0179	0.0114	0.0013	0.1626	0.0062	0.002	0.0639	0.0018	0.0889	0.1352	0.0304	0.0022	0.1098	0.0221	0.0015	0.0036	0.0024	9e-04	0.0295	0.0216	0.0312	0.0763	0.0214	0.1217	0.0021
10	rs1907301	78318572	0.77	1.24714921571202	0.77	0.773176121721263	0.126140976784545	0.0705940384961114	0.0283	0.0179	0.0115	0.0013	0.1625	0.0062	0.002	0.0639	0.0018	0.0889	0.1352	0.0304	0.0022	0.1098	0.0222	0.0015	0.0035	0.0024	9e-04	0.0295	0.0216	0.0312	0.0763	0.0214	0.1217	0.0022
10	rs2579762	78318879	0.77	1.24714921571202	0.77	0.773176121721263	0.128532246543876	0.0742321627303153	0.0283	0.0179	0.0115	0.0013	0.1625	0.0062	0.002	0.0639	0.0019	0.0888	0.1351	0.0304	0.0022	0.1098	0.0222	0.0015	0.0035	0.0024	9e-04	0.0294	0.0216	0.0312	0.0763	0.0215	0.1217	0.0022
10	rs147684362	78319657	0.77	1.24714921571202	0.77	0.773176121721263	0.141693624579444	0.0733693493488562	0.0282	0.0179	0.0115	0.0013	0.1625	0.0063	0.002	0.064	0.002	0.0887	0.1347	0.0303	0.0022	0.1098	0.0224	0.0015	0.0035	0.0024	9e-04	0.0294	0.0216	0.0312	0.0763	0.0217	0.1217	0.0022
10	rs118137213	78320218	0.77	1.24714921571202	0.77	0.773176121721263	0.152913133776621	0.0689781582488729	0.0282	0.0179	0.0115	0.0013	0.1625	0.0063	0.002	0.064	0.0021	0.0887	0.1345	0.0304	0.0021	0.1099	0.0225	0.0015	0.0034	0.0024	9e-04	0.0294	0.0216	0.0312	0.0763	0.0218	0.1217	0.0022
10	rs16933673	78320962	0.77	1.24714921571202	0.77	0.773176121721263	0.162317278413023	0.075026717366591	0.0283	0.0179	0.0115	0.0013	0.1624	0.0063	0.0021	0.064	0.0021	0.0887	0.1344	0.0303	0.0021	0.1099	0.0225	0.0015	0.0033	0.0024	9e-04	0.0294	0.0217	0.0313	0.0762	0.0219	0.1217	0.0022
10	rs74139691	78321219	0.77	1.24714921571202	0.77	0.773176121721263	0.153113334178489	0.0662739246303819	0.0283	0.0179	0.0115	0.0013	0.1625	0.0063	0.0021	0.064	0.0021	0.0888	0.1346	0.0305	0.0021	0.1101	0.0222	0.0015	0.0034	0.0024	9e-04	0.0294	0.0217	0.0314	0.0763	0.0219	0.1218	0.0013
10	rs79136314	78324698	0.77	1.24714921571202	0.77	0.773176121721263	0.157794673368823	0.0686987256224412	0.0283	0.0179	0.0116	0.0013	0.1625	0.0064	0.0021	0.064	0.0022	0.0887	0.1346	0.0305	0.0021	0.1101	0.0222	0.0015	0.0034	0.0024	9e-04	0.0294	0.0217	0.0314	0.0763	0.0219	0.1218	0.0013
10	rs113010524	78337069	0.77	1.24714921571202	0.77	0.773176121721263	0.171409445021082	0.0632101872033475	0.0283	0.018	0.0116	0.0013	0.1625	0.0064	0.0021	0.064	0.0022	0.0887	0.1343	0.0304	0.0021	0.11	0.0223	0.0015	0.0033	0.0024	9e-04	0.0294	0.0217	0.0314	0.0763	0.022	0.1218	0.0012
10	rs1907314	78337948	0.77	1.24714921571202	0.77	0.773176121721263	0.179103657560781	0.0695384392031729	0.0283	0.018	0.0116	0.0013	0.1625	0.0064	0.0021	0.064	0.0023	0.0887	0.1342	0.0304	0.0021	0.11	0.0223	0.0015	0.0033	0.0025	9e-04	0.0294	0.0217	0.0314	0.0764	0.022	0.1218	0.0012
10	rs1907307	78339355	0.77	1.24714921571202	0.77	0.773176121721263	0.179067076989069	0.0675857287633521	0.0283	0.018	0.0116	0.0013	0.1626	0.0064	0.0021	0.064	0.0023	0.0887	0.1342	0.0304	0.0021	0.11	0.0223	0.0015	0.0033	0.0025	9e-04	0.0294	0.0217	0.0314	0.0763	0.022	0.1218	0.0012
10	rs117943315	78342272	0.77	1.24714921571202	0.77	0.773176121721263	0.178811133851114	0.0680022136518628	0.0283	0.018	0.0116	0.0013	0.1626	0.0064	0.0021	0.064	0.0023	0.0887	0.1342	0.0304	0.0021	0.11	0.0223	0.0015	0.0033	0.0025	9e-04	0.0294	0.0217	0.0314	0.0763	0.022	0.1217	0.0012
10	rs16933691	78343077	0.77	1.24714921571202	0.77	0.773176121721263	0.179286625168226	0.06807173161209	0.0283	0.018	0.0116	0.0013	0.1626	0.0064	0.0021	0.064	0.0023	0.0887	0.1342	0.0304	0.0021	0.11	0.0223	0.0015	0.0033	0.0025	9e-04	0.0294	0.0216	0.0314	0.0763	0.022	0.1218	0.0012
10	rs78185874	78351863	0.77	1.24714921571202	0.77	0.773176121721263	0.180092964680145	0.0685591865461554	0.0283	0.018	0.0116	0.0013	0.1626	0.0064	0.0021	0.064	0.0023	0.0887	0.1342	0.0304	0.0021	0.11	0.0223	0.0015	0.0033	0.0025	9e-04	0.0294	0.0216	0.0315	0.0763	0.022	0.1218	0.0012
10	rs2395392	78359933	0.77	1.24714921571202	0.77	0.773176121721263	0.186581439248767	0.0622025491949414	0.0284	0.0179	0.0115	0.0013	0.1627	0.0064	0.0021	0.0641	0.0022	0.0887	0.1343	0.0304	0.002	0.11	0.0223	0.0015	0.0034	0.0022	8e-04	0.0294	0.0216	0.0317	0.0764	0.022	0.1219	0.0012
10	rs79316945	78364124	0.77	1.24714921571202	0.77	0.773176121721263	0.205135887177394	0.0649729111615026	0.0284	0.0179	0.0115	0.0013	0.1628	0.0065	0.002	0.0641	0.0022	0.0887	0.1343	0.0305	0.002	0.11	0.0225	0.0014	0.0034	0.0022	9e-04	0.0294	0.0214	0.0318	0.0763	0.0221	0.1218	0.0012
10	rs58871234	78365062	0.77	1.24714921571202	0.78	0.709419594942363	0.205571024131821	0.0648365928645739	0.0284	0.0179	0.0115	0.0013	0.1628	0.0065	0.002	0.0641	0.0022	0.0887	0.1343	0.0305	0.002	0.11	0.0225	0.0014	0.0034	0.0022	9e-04	0.0294	0.0214	0.0317	0.0763	0.0221	0.1219	0.0012
10	rs55659416	78374530	0.77	1.24714921571202	0.78	0.709419594942363	0.205531444675297	0.0654509721872734	0.0284	0.0179	0.0115	0.0013	0.1628	0.0065	0.002	0.0641	0.0022	0.0887	0.1343	0.0305	0.002	0.11	0.0225	0.0014	0.0034	0.0022	9e-04	0.0294	0.0214	0.0317	0.0763	0.0221	0.1219	0.0012
10	rs78070631	78378600	0.77	1.24714921571202	0.78	0.709419594942363	0.206006682623759	0.0652459086315517	0.0284	0.0179	0.0115	0.0013	0.1628	0.0065	0.002	0.0641	0.0022	0.0887	0.1343	0.0305	0.002	0.11	0.0225	0.0014	0.0034	0.0022	9e-04	0.0294	0.0214	0.0318	0.0763	0.0221	0.1219	0.0012
10	rs59440054	78382400	0.77	1.24714921571202	0.78	0.709419594942363	0.206403188347246	0.0647684788604892	0.0284	0.0179	0.0115	0.0013	0.1628	0.0065	0.002	0.0641	0.0022	0.0887	0.1343	0.0305	0.002	0.11	0.0225	0.0014	0.0034	0.0022	9e-04	0.0294	0.0214	0.0318	0.0763	0.0221	0.1219	0.0012
10	rs7090964	78384397	0.77	1.24714921571202	0.78	0.709419594942363	0.207356560420802	0.0662051806236194	0.0284	0.0179	0.0115	0.0013	0.1628	0.0065	0.002	0.0641	0.0022	0.0886	0.1343	0.0305	0.002	0.1099	0.0225	0.0014	0.0034	0.0022	9e-04	0.0294	0.0214	0.0318	0.0763	0.0222	0.1218	0.0012
10	rs56084551	78385726	0.77	1.24714921571202	0.79	0.649136622646432	0.20763509483828	0.0657933448479825	0.0284	0.0179	0.0114	0.0013	0.1628	0.0065	0.002	0.0641	0.0022	0.0886	0.1343	0.0305	0.0021	0.1099	0.0225	0.0014	0.0034	0.0022	9e-04	0.0294	0.0214	0.0318	0.0763	0.0222	0.1218	0.0012
10	rs78984158	78387756	0.77	1.24714921571202	0.79	0.649136622646432	0.207993520767264	0.0588280991512616	0.0284	0.0179	0.0114	0.0013	0.1627	0.0065	0.002	0.0641	0.0022	0.0887	0.1343	0.0305	0.0021	0.1099	0.0225	0.0014	0.0034	0.0021	8e-04	0.0294	0.0214	0.0318	0.0762	0.0222	0.1218	0.0011
10	rs75875015	78388278	0.77	1.24714921571202	0.79	0.649136622646432	0.206125589087004	0.0585668296669022	0.0284	0.0179	0.0115	0.0013	0.1627	0.0065	0.002	0.0641	0.0022	0.0887	0.1343	0.0305	0.0021	0.1099	0.0225	0.0014	0.0034	0.0021	8e-04	0.0295	0.0214	0.0318	0.0762	0.0222	0.1218	0.0011
10	rs76495367	78388357	0.77	1.24714921571202	0.81	0.53874877155386	0.206046313801554	0.058632100491538	0.0284	0.0179	0.0115	0.0013	0.1627	0.0065	0.002	0.0641	0.0022	0.0887	0.1343	0.0305	0.0021	0.1099	0.0225	0.0014	0.0034	0.0021	8e-04	0.0295	0.0214	0.0318	0.0762	0.0222	0.1218	0.0011
10	rs77876690	78389040	0.77	1.24714921571202	0.81	0.53874877155386	0.206125589087004	0.0586974023539478	0.0284	0.0179	0.0115	0.0013	0.1627	0.0065	0.002	0.0641	0.0022	0.0887	0.1343	0.0305	0.0021	0.1099	0.0225	0.0014	0.0034	0.0021	8e-04	0.0295	0.0214	0.0318	0.0762	0.0222	0.1218	0.0011
10	rs73278810	78391783	0.77	1.24714921571202	0.81	0.53874877155386	0.205689788362675	0.063142798584871	0.0284	0.0179	0.0115	0.0013	0.1626	0.0065	0.002	0.0641	0.0022	0.0888	0.1343	0.0305	0.0021	0.1099	0.0225	0.0014	0.0034	0.0021	8e-04	0.0295	0.0214	0.0318	0.0762	0.0223	0.1218	0.0011
10	rs7909808	78392318	0.77	1.24714921571202	0.81	0.53874877155386	0.206046313801554	0.0634125350556216	0.0284	0.0179	0.0115	0.0013	0.1626	0.0065	0.002	0.0641	0.0022	0.0888	0.1343	0.0305	0.0021	0.1098	0.0225	0.0014	0.0034	0.0021	8e-04	0.0295	0.0214	0.0318	0.0762	0.0223	0.1218	0.0011
10	rs78248706	78393526	0.77	1.24714921571202	0.81	0.53874877155386	0.206165233194614	0.0630754403159176	0.0284	0.0179	0.0115	0.0013	0.1626	0.0065	0.002	0.0641	0.0022	0.0888	0.1343	0.0305	0.0021	0.1099	0.0225	0.0014	0.0034	0.0021	8e-04	0.0295	0.0214	0.0318	0.0762	0.0223	0.1218	0.0011
10	rs7919128	78394415	0.77	1.24714921571202	0.81	0.53874877155386	0.20608594928931	0.0630081124065204	0.0284	0.0179	0.0115	0.0013	0.1626	0.0065	0.002	0.0641	0.0022	0.0888	0.1343	0.0305	0.0021	0.1099	0.0225	0.0014	0.0034	0.0021	8e-04	0.0295	0.0214	0.0318	0.0762	0.0223	0.1218	0.0011
10	rs60366363	78397278	0.77	1.24714921571202	0.81	0.53874877155386	0.205768986067421	0.0628063109360394	0.0284	0.0179	0.0115	0.0013	0.1626	0.0065	0.002	0.0641	0.0022	0.0888	0.1343	0.0305	0.0021	0.1099	0.0225	0.0014	0.0034	0.0021	8e-04	0.0295	0.0214	0.0318	0.0762	0.0223	0.1218	0.0011
10	rs78540582	78397615	0.77	1.24714921571202	0.81	0.53874877155386	0.205373169951913	0.0625376679516786	0.0284	0.0179	0.0115	0.0013	0.1626	0.0065	0.002	0.0641	0.0022	0.0888	0.1343	0.0305	0.0021	0.1099	0.0225	0.0014	0.0034	0.0021	8e-04	0.0295	0.0214	0.0318	0.0762	0.0223	0.1218	0.0011
10	rs78865752	78400089	0.77	1.24714921571202	0.81	0.53874877155386	0.204227740789905	0.0626047830630226	0.0284	0.0179	0.0115	0.0013	0.1626	0.0065	0.002	0.0641	0.0022	0.0888	0.1343	0.0305	0.0021	0.1099	0.0225	0.0014	0.0034	0.0021	8e-04	0.0295	0.0214	0.0318	0.0762	0.0223	0.1218	0.0011
10	rs17469556	78400793	0.77	1.24714921571202	0.81	0.53874877155386	0.204109455035098	0.0625376679516786	0.0284	0.0179	0.0115	0.0013	0.1626	0.0065	0.002	0.0641	0.0022	0.0888	0.1343	0.0305	0.0021	0.1099	0.0225	0.0014	0.0034	0.0021	8e-04	0.0295	0.0214	0.0318	0.0762	0.0223	0.1218	0.0011
10	rs117848875	78400887	0.77	1.24714921571202	0.81	0.53874877155386	0.204109455035098	0.0625376679516786	0.0284	0.0179	0.0115	0.0013	0.1626	0.0065	0.002	0.0641	0.0022	0.0888	0.1343	0.0305	0.0021	0.1099	0.0225	0.0014	0.0034	0.0021	8e-04	0.0295	0.0214	0.0318	0.0762	0.0223	0.1218	0.0011
10	rs76849740	78408301	0.77	1.24714921571202	0.81	0.53874877155386	0.210712907000495	0.0597464449684687	0.0283	0.0182	0.0115	0.0013	0.1625	0.0065	0.002	0.0641	0.0022	0.0888	0.1342	0.0306	0.0021	0.1098	0.0225	0.0014	0.0034	0.0021	8e-04	0.0295	0.0214	0.0318	0.0761	0.0223	0.1217	0.0011
10	rs77639573	78408796	0.77	1.24714921571202	0.82	0.488512084344485	0.212442798273427	0.0585668296669022	0.0283	0.0182	0.0115	0.0013	0.1625	0.0065	0.002	0.0641	0.0022	0.0888	0.1342	0.0307	0.0021	0.1098	0.0225	0.0014	0.0034	0.0021	8e-04	0.0295	0.0215	0.0318	0.0761	0.0223	0.1217	0.0011
10	rs80270198	78408895	0.77	1.24714921571202	0.82	0.488512084344485	0.213533078310651	0.0588934940657599	0.0283	0.0182	0.0115	0.0013	0.1625	0.0065	0.002	0.0642	0.0023	0.0889	0.1342	0.0307	0.0021	0.1098	0.0225	0.0014	0.0034	0.0021	8e-04	0.0295	0.0215	0.0318	0.0761	0.0223	0.1217	0.0011
10	rs7923596	78409355	0.77	1.24714921571202	0.86	0.318862054747229	0.21653733987759	0.0559175756741333	0.0283	0.0182	0.0115	0.0013	0.1624	0.0065	0.002	0.0642	0.0023	0.089	0.1342	0.0307	0.0021	0.1097	0.0225	0.0014	0.0034	0.0021	8e-04	0.0295	0.0215	0.0318	0.0761	0.0222	0.1216	0.0011
10	rs11819295	78409797	0.77	1.24714921571202	0.87	0.283849475516541	0.219236696286989	0.05791583074535	0.0283	0.0181	0.0115	0.0013	0.1624	0.0065	0.002	0.0642	0.0023	0.0891	0.1342	0.0307	0.0021	0.1097	0.0224	0.0014	0.0034	0.0021	8e-04	0.0294	0.0215	0.0318	0.076	0.0222	0.1216	0.0011
10	rs2583047	78410721	0.77	1.24714921571202	0.87	0.283849475516541	0.220140645393436	0.0594177684161	0.0282	0.0181	0.0115	0.0013	0.1624	0.0065	0.002	0.0642	0.0023	0.0891	0.1341	0.0307	0.0021	0.1097	0.0224	0.0014	0.0034	0.0021	8e-04	0.0294	0.0215	0.0318	0.076	0.0222	0.1216	0.0011
10	rs117416862	78411008	0.77	1.24714921571202	0.87	0.283849475516541	0.220305223389725	0.0595491463619057	0.0282	0.0181	0.0115	0.0013	0.1624	0.0065	0.002	0.0642	0.0023	0.0891	0.1341	0.0307	0.0021	0.1097	0.0224	0.0014	0.0034	0.0021	8e-04	0.0294	0.0215	0.0318	0.076	0.0222	0.1216	0.0011
10	rs58606762	78411270	0.77	1.24714921571202	0.87	0.283849475516541	0.220469870184649	0.0602739318831524	0.0282	0.0181	0.0115	0.0013	0.1624	0.0065	0.002	0.0642	0.0023	0.0891	0.1341	0.0307	0.0021	0.1097	0.0224	0.0014	0.0034	0.0021	8e-04	0.0294	0.0215	0.0318	0.076	0.0222	0.1216	0.0011
10	rs11812712	78411669	0.77	1.24714921571202	0.87	0.283849475516541	0.220675775423035	0.0602739318831524	0.0282	0.0181	0.0115	0.0013	0.1624	0.0065	0.002	0.0642	0.0023	0.0892	0.1341	0.0307	0.0021	0.1097	0.0224	0.0014	0.0034	0.0021	8e-04	0.0294	0.0215	0.0318	0.076	0.0222	0.1216	0.0011
10	rs11812714	78411685	0.77	1.24714921571202	0.87	0.283849475516541	0.221624323925123	0.0604061116483617	0.0282	0.0181	0.0114	0.0013	0.1624	0.0065	0.002	0.0642	0.0023	0.0892	0.1342	0.0307	0.0021	0.1097	0.0224	0.0014	0.0034	0.0021	8e-04	0.0294	0.0215	0.0318	0.076	0.0222	0.1216	0.0011
10	rs11816448	78411806	0.77	1.24714921571202	0.87	0.283849475516541	0.221583035396003	0.0606046119938404	0.0282	0.0181	0.0114	0.0013	0.1624	0.0065	0.002	0.0642	0.0023	0.0892	0.1341	0.0307	0.0021	0.1097	0.0224	0.0014	0.0034	0.0021	8e-04	0.0294	0.0215	0.0318	0.076	0.0222	0.1216	0.0011
10	rs11813198	78412374	0.77	1.24714921571202	0.87	0.283849475516541	0.222037445644518	0.0601418752513562	0.0282	0.0181	0.0114	0.0013	0.1624	0.0065	0.002	0.0642	0.0023	0.0892	0.1341	0.0307	0.0021	0.1097	0.0224	0.0014	0.0034	0.0021	8e-04	0.0294	0.0215	0.0318	0.076	0.0222	0.1216	0.0011
10	rs76798305	78414086	0.77	1.24714921571202	0.88	0.251609301083599	0.223569733223246	0.0581758570842213	0.0282	0.0181	0.0114	0.0013	0.1624	0.0065	0.002	0.0642	0.0023	0.0893	0.1341	0.0308	0.0021	0.1097	0.0224	0.0014	0.0034	0.0021	8e-04	0.0294	0.0215	0.0318	0.076	0.0222	0.1216	0.0011
10	rs60595538	78415533	0.77	1.24714921571202	0.88	0.251609301083599	0.233991964538172	0.0511472113061697	0.0281	0.018	0.0114	0.0013	0.1624	0.0065	0.002	0.0641	0.0024	0.0896	0.1339	0.0308	0.0021	0.1097	0.0225	0.0014	0.0035	0.0021	8e-04	0.0294	0.0215	0.0318	0.076	0.0222	0.1217	0.0011
10	rs73278825	78415928	0.77	1.24714921571202	0.89	0.222038712392691	0.234077087418309	0.0512087796089668	0.0281	0.018	0.0114	0.0013	0.1624	0.0065	0.002	0.0641	0.0024	0.0896	0.1339	0.0308	0.0021	0.1097	0.0225	0.0014	0.0035	0.0021	8e-04	0.0294	0.0215	0.0318	0.076	0.0222	0.1217	0.0011
10	rs73278827	78417831	0.77	1.24714921571202	0.89	0.222038712392691	0.234162227446173	0.0509626999900096	0.0281	0.018	0.0114	0.0013	0.1624	0.0065	0.002	0.0641	0.0024	0.0896	0.1339	0.0308	0.0021	0.1097	0.0225	0.0014	0.0035	0.0021	8e-04	0.0294	0.0215	0.0318	0.076	0.0222	0.1217	0.0011
10	rs56077027	78419911	0.77	1.24714921571202	0.89	0.222038712392691	0.234502959027781	0.0499835545928591	0.0281	0.018	0.0114	0.0013	0.1624	0.0065	0.002	0.0641	0.0024	0.0896	0.1338	0.0308	0.0021	0.1097	0.0225	0.0014	0.0035	0.0021	8e-04	0.0294	0.0215	0.0318	0.076	0.0222	0.1217	0.0011
10	rs76465099	78422756	0.77	1.24714921571202	0.89	0.222038712392691	0.235526799690979	0.052883279250726	0.0281	0.0179	0.0114	0.0013	0.1624	0.0065	0.002	0.0641	0.0024	0.0897	0.1338	0.0308	0.0021	0.1097	0.0225	0.0014	0.0035	0.0021	8e-04	0.0294	0.0215	0.0319	0.076	0.0222	0.1217	0.0011
10	rs77573836	78425110	0.77	1.24714921571202	0.89	0.222038712392691	0.240985698491251	0.053258562144801	0.0281	0.0179	0.0114	0.0013	0.1624	0.0066	0.002	0.0641	0.0024	0.0894	0.1338	0.0308	0.0021	0.1098	0.0225	0.0014	0.0035	0.0021	8e-04	0.0294	0.0215	0.0319	0.0759	0.0222	0.1218	0.0011
10	rs73278831	78425561	0.77	1.24714921571202	0.89	0.222038712392691	0.242979970289801	0.0542649254622272	0.0281	0.0179	0.0114	0.0013	0.1624	0.0066	0.002	0.0641	0.0024	0.0893	0.1338	0.0308	0.0021	0.1098	0.0225	0.0014	0.0035	0.0021	8e-04	0.0294	0.0216	0.0319	0.0759	0.0223	0.1219	0.0011
10	rs74995261	78425704	0.77	1.24714921571202	0.9	0.195029827813683	0.243284239956087	0.0543280933786808	0.0281	0.0179	0.0114	0.0013	0.1624	0.0066	0.002	0.0641	0.0024	0.0893	0.1338	0.0308	0.0021	0.1098	0.0225	0.0014	0.0035	0.0021	8e-04	0.0294	0.0216	0.0319	0.0759	0.0223	0.1219	0.0011
10	rs16933798	78425721	0.77	1.24714921571202	0.9	0.195029827813683	0.243327724158662	0.0543280933786808	0.0281	0.0179	0.0114	0.0013	0.1624	0.0066	0.002	0.0641	0.0024	0.0893	0.1338	0.0308	0.0021	0.1098	0.0225	0.0014	0.0035	0.0021	8e-04	0.0294	0.0216	0.0319	0.0759	0.0223	0.1219	0.0011
10	rs73278834	78428996	0.77	1.24714921571202	0.9	0.195029827813683	0.254065573230013	0.0553430878808383	0.0281	0.0179	0.0114	0.0013	0.1625	0.0066	0.002	0.0642	0.0024	0.0887	0.1339	0.0308	0.0021	0.1099	0.0226	0.0014	0.0035	0.0021	8e-04	0.0294	0.0216	0.0319	0.0759	0.0223	0.122	0.0011
10	rs76038307	78429084	0.77	1.24714921571202	0.9	0.195029827813683	0.254466500407628	0.0554705311692751	0.0281	0.0179	0.0114	0.0013	0.1625	0.0066	0.002	0.0642	0.0024	0.0887	0.1339	0.0308	0.0021	0.1099	0.0226	0.0014	0.0035	0.0021	8e-04	0.0294	0.0216	0.0319	0.0759	0.0223	0.122	0.0011
10	rs73278835	78430593	0.77	1.24714921571202	0.9	0.195029827813683	0.255046227039177	0.0556619326325885	0.0281	0.0179	0.0114	0.0013	0.1625	0.0066	0.002	0.0642	0.0024	0.0887	0.1339	0.0308	0.0021	0.1099	0.0226	0.0014	0.0035	0.0021	8e-04	0.0294	0.0216	0.0319	0.0759	0.0223	0.122	0.0011
10	rs17476469	78431390	0.77	1.24714921571202	0.9	0.195029827813683	0.255403339925957	0.0560455860480293	0.0281	0.0179	0.0114	0.0013	0.1625	0.0066	0.002	0.0642	0.0024	0.0887	0.1339	0.0308	0.0021	0.1099	0.0226	0.0014	0.0035	0.0021	8e-04	0.0294	0.0216	0.0319	0.0759	0.0223	0.122	0.0011
10	rs16933803	78432354	0.77	1.24714921571202	0.9	0.195029827813683	0.255850114591153	0.0557257961539152	0.0281	0.0179	0.0114	0.0013	0.1625	0.0066	0.002	0.0642	0.0024	0.0887	0.1339	0.0308	0.0021	0.1099	0.0226	0.0014	0.0035	0.0021	8e-04	0.0294	0.0216	0.0319	0.0759	0.0223	0.122	0.0011
10	rs11818814	78433248	0.77	1.24714921571202	0.9	0.195029827813683	0.256744942222369	0.0554067937494629	0.0281	0.0179	0.0114	0.0013	0.1625	0.0066	0.002	0.0642	0.0024	0.0887	0.1339	0.0308	0.0021	0.1098	0.0226	0.0014	0.0035	0.0021	8e-04	0.0294	0.0216	0.0319	0.0759	0.0223	0.122	0.0011
10	rs75925926	78438687	0.77	1.24714921571202	0.9	0.195029827813683	0.258719560459295	0.0549615158225344	0.0281	0.0179	0.0114	0.0013	0.1625	0.0066	0.002	0.0642	0.0025	0.0886	0.1339	0.0308	0.0021	0.1098	0.0226	0.0014	0.0035	0.0021	8e-04	0.0294	0.0216	0.0319	0.0759	0.0223	0.122	0.0011
10	rs16933806	78441432	0.77	1.24714921571202	0.9	0.195029827813683	0.260115718299946	0.0551521596853757	0.0281	0.0179	0.0114	0.0013	0.1624	0.0066	0.002	0.0642	0.0025	0.0887	0.1339	0.0308	0.0021	0.1098	0.0226	0.0014	0.0035	0.0021	8e-04	0.0294	0.0216	0.0319	0.0759	0.0223	0.1219	0.0011
10	rs16933810	78442062	0.77	1.24714921571202	0.9	0.195029827813683	0.259980427489446	0.0541386848519797	0.0281	0.0179	0.0114	0.0013	0.1624	0.0066	0.002	0.0642	0.0025	0.0887	0.1339	0.0308	0.0021	0.1098	0.0226	0.0014	0.0035	0.0021	8e-04	0.0294	0.0216	0.0319	0.0759	0.0223	0.1219	0.0011
10	rs77138229	78443167	0.77	1.24714921571202	0.9	0.195029827813683	0.259800099322466	0.0535721753336495	0.0281	0.0179	0.0114	0.0013	0.1624	0.0066	0.002	0.0642	0.0025	0.0887	0.1339	0.0308	0.0021	0.1098	0.0226	0.0014	0.0035	0.0021	8e-04	0.0294	0.0216	0.0319	0.0759	0.0223	0.1219	0.0011
10	rs117471524	78444388	0.77	1.24714921571202	0.9	0.195029827813683	0.259574784873341	0.053760725549269	0.0281	0.0178	0.0114	0.0013	0.1624	0.0067	0.002	0.0642	0.0025	0.0887	0.1339	0.0308	0.0021	0.1098	0.0226	0.0014	0.0035	0.0021	8e-04	0.0294	0.0216	0.0319	0.0759	0.0223	0.1219	0.0011
10	rs55841268	78446322	0.77	1.24714921571202	0.9	0.195029827813683	0.259124475202511	0.0531959351761616	0.028	0.0178	0.0114	0.0013	0.1624	0.0067	0.002	0.0642	0.0024	0.0887	0.1339	0.0309	0.002	0.1098	0.0226	0.0014	0.0036	0.0021	8e-04	0.0294	0.0216	0.0319	0.0759	0.0223	0.1219	0.0011
10	rs66850837	78453534	0.77	1.24714921571202	0.9	0.195029827813683	0.257731220729909	0.0518262345463307	0.028	0.0178	0.0114	0.0013	0.1624	0.0067	0.002	0.0642	0.0024	0.0887	0.1339	0.0309	0.002	0.1098	0.0226	0.0014	0.0036	0.002	8e-04	0.0294	0.0217	0.0319	0.0759	0.0223	0.1219	0.0011
10	rs7922943	78453729	0.77	1.24714921571202	0.9	0.195029827813683	0.257731220729909	0.0511472113061697	0.028	0.0178	0.0114	0.0013	0.1624	0.0067	0.002	0.0642	0.0024	0.0887	0.1339	0.0309	0.002	0.1098	0.0226	0.0014	0.0036	0.002	8e-04	0.0294	0.0217	0.0319	0.0759	0.0223	0.1219	0.0011
10	rs73278875	78456706	0.77	1.24714921571202	0.9	0.195029827813683	0.259439647278562	0.0438810977199951	0.0279	0.0178	0.0114	0.0013	0.1624	0.0067	0.0021	0.0642	0.0024	0.0887	0.1339	0.0309	0.002	0.1096	0.0227	0.0014	0.0036	0.002	8e-04	0.0294	0.0217	0.0319	0.076	0.0223	0.1219	0.0011
10	rs74141942	78457855	0.77	1.24714921571202	0.9	0.195029827813683	0.261289842818873	0.0411022088758644	0.0279	0.0178	0.0114	0.0013	0.1624	0.0068	0.0021	0.0642	0.0024	0.0887	0.1339	0.031	0.002	0.1095	0.0227	0.0014	0.0036	0.002	8e-04	0.0293	0.0217	0.0319	0.0761	0.0223	0.1219	0.0011
10	rs28397969	78459769	0.77	1.24714921571202	0.9	0.195029827813683	0.262376202459491	0.0399914064391814	0.0279	0.0179	0.0114	0.0013	0.1624	0.0068	0.0021	0.0643	0.0024	0.0887	0.1339	0.031	0.002	0.1094	0.0227	0.0014	0.0036	0.002	8e-04	0.0293	0.0217	0.0319	0.0761	0.0223	0.1219	0.0011
10	rs58153440	78461516	0.77	1.24714921571202	0.9	0.195029827813683	0.262466843005446	0.0400466215622412	0.0279	0.0179	0.0114	0.0013	0.1624	0.0068	0.0021	0.0643	0.0024	0.0887	0.1339	0.031	0.002	0.1094	0.0227	0.0014	0.0036	0.002	8e-04	0.0293	0.0217	0.0319	0.0761	0.0223	0.1219	0.0011
10	rs80059933	78471246	0.77	1.24714921571202	0.9	0.195029827813683	0.262285578923397	0.0396058611667945	0.0279	0.0178	0.0114	0.0013	0.1624	0.0068	0.0021	0.0643	0.0024	0.0887	0.1339	0.031	0.002	0.1094	0.0227	0.0014	0.0036	0.002	8e-04	0.0293	0.0217	0.0319	0.0761	0.0223	0.1219	0.0011
10	rs7913345	78472104	0.77	1.24714921571202	0.9	0.195029827813683	0.262330888565181	0.0396608360676342	0.0279	0.0178	0.0114	0.0013	0.1624	0.0068	0.0021	0.0643	0.0024	0.0887	0.1339	0.031	0.002	0.1094	0.0227	0.0014	0.0036	0.002	8e-04	0.0293	0.0217	0.0319	0.0761	0.0223	0.1219	0.0011
10	rs67080360	78476885	0.77	1.24714921571202	0.9	0.195029827813683	0.265467520282364	0.0400466215622412	0.0279	0.0178	0.0113	0.0013	0.1624	0.0068	0.0021	0.0643	0.0024	0.0887	0.1339	0.031	0.002	0.1094	0.0227	0.0014	0.0036	0.002	8e-04	0.0293	0.0217	0.0319	0.0761	0.0223	0.1219	0.0011
10	rs66571229	78482960	0.77	1.24714921571202	0.9	0.195029827813683	0.265239548169026	0.0402124725363554	0.0279	0.0178	0.0113	0.0013	0.1623	0.0068	0.0021	0.0643	0.0024	0.0887	0.1339	0.031	0.002	0.1094	0.0227	0.0014	0.0036	0.002	8e-04	0.0293	0.0217	0.0319	0.0761	0.0223	0.1219	0.0011
10	rs113598956	78483777	0.77	1.24714921571202	0.9	0.195029827813683	0.26537631869202	0.0402124725363554	0.0279	0.0178	0.0113	0.0013	0.1623	0.0068	0.0021	0.0643	0.0024	0.0887	0.1339	0.031	0.002	0.1094	0.0227	0.0014	0.0036	0.002	8e-04	0.0293	0.0217	0.0319	0.0761	0.0223	0.1219	0.0011
10	rs117287815	78483807	0.77	1.24714921571202	0.9	0.195029827813683	0.26537631869202	0.0402124725363554	0.0279	0.0178	0.0113	0.0013	0.1623	0.0068	0.0021	0.0643	0.0024	0.0887	0.1339	0.031	0.002	0.1094	0.0227	0.0014	0.0036	0.002	8e-04	0.0293	0.0217	0.0319	0.0761	0.0223	0.1219	0.0011
10	rs118062541	78486276	0.77	1.24714921571202	0.91	0.170469891558667	0.266974799469717	0.039221999549062	0.0278	0.0179	0.0113	0.0013	0.1624	0.0068	0.0021	0.0643	0.0024	0.0887	0.1339	0.0311	0.002	0.1092	0.0228	0.0014	0.0036	0.002	8e-04	0.0293	0.0217	0.0319	0.0762	0.0223	0.1219	0.0011
10	rs76610874	78486302	0.77	1.24714921571202	0.91	0.170469891558667	0.267020546791475	0.038894318141909	0.0278	0.0179	0.0113	0.0013	0.1624	0.0068	0.0021	0.0643	0.0024	0.0887	0.1339	0.0311	0.002	0.1092	0.0228	0.0014	0.0036	0.002	8e-04	0.0293	0.0217	0.0319	0.0762	0.0223	0.1219	0.0011
10	rs68116379	78487699	0.77	1.24714921571202	0.91	0.170469891558667	0.270233406923974	0.0370609845395005	0.0278	0.0178	0.0113	0.0013	0.1624	0.0068	0.0021	0.0643	0.0023	0.0887	0.1338	0.0311	0.002	0.1091	0.0228	0.0014	0.0037	0.002	8e-04	0.0293	0.0218	0.0319	0.0763	0.0223	0.1219	0.0011
10	rs118191978	78488605	0.77	1.24714921571202	0.91	0.170469891558667	0.271940030325413	0.034851966632784	0.0278	0.0178	0.0113	0.0013	0.1624	0.0068	0.0021	0.0643	0.0023	0.0887	0.1338	0.0311	0.002	0.1091	0.0228	0.0014	0.0037	0.0019	8e-04	0.0292	0.0218	0.0319	0.0763	0.0223	0.1219	0.0011
10	rs76035748	78488688	0.77	1.24714921571202	0.91	0.170469891558667	0.270601914688611	0.0349557516974233	0.0278	0.0178	0.0113	0.0013	0.1625	0.0068	0.0021	0.0643	0.0023	0.0887	0.1338	0.0311	0.002	0.1091	0.0228	0.0014	0.0037	0.0019	8e-04	0.0293	0.0218	0.0319	0.0763	0.0223	0.1219	0.0011
10	rs79249785	78488862	0.77	1.24714921571202	0.91	0.170469891558667	0.270786270354541	0.0345414593067033	0.0278	0.0178	0.0113	0.0013	0.1625	0.0068	0.0021	0.0643	0.0023	0.0887	0.1338	0.0311	0.002	0.1091	0.0228	0.0014	0.0037	0.0019	8e-04	0.0293	0.0218	0.0319	0.0763	0.0223	0.1219	0.0011
10	rs846587	78492836	0.77	1.24714921571202	0.91	0.170469891558667	0.270003227415269	0.0359487385041832	0.0278	0.0178	0.0113	0.0013	0.1625	0.0068	0.0021	0.0643	0.0023	0.0887	0.1338	0.0311	0.002	0.1091	0.0228	0.0014	0.0037	0.0019	8e-04	0.0292	0.0218	0.0319	0.0763	0.0223	0.1219	0.0011
10	rs113539763	78492875	0.77	1.24714921571202	0.91	0.170469891558667	0.270003227415269	0.0361594049063466	0.0278	0.0178	0.0113	0.0013	0.1625	0.0068	0.0021	0.0643	0.0023	0.0887	0.1338	0.0311	0.002	0.1091	0.0228	0.0014	0.0037	0.0019	8e-04	0.0292	0.0218	0.0319	0.0763	0.0223	0.1219	0.0011
10	rs66467770	78494027	0.77	1.24714921571202	0.91	0.170469891558667	0.270003227415269	0.035686195080302	0.0278	0.0178	0.0113	0.0013	0.1625	0.0068	0.0021	0.0643	0.0023	0.0887	0.1338	0.0311	0.002	0.1091	0.0228	0.0014	0.0037	0.0019	8e-04	0.0292	0.0218	0.0319	0.0763	0.0223	0.1219	0.0011
10	rs67440899	78496369	0.77	1.24714921571202	0.91	0.170469891558667	0.270187362539117	0.0355290906486029	0.0278	0.0178	0.0113	0.0013	0.1625	0.0068	0.0021	0.0643	0.0023	0.0887	0.1338	0.0311	0.002	0.1091	0.0228	0.0014	0.0037	0.0019	8e-04	0.0292	0.0218	0.0319	0.0763	0.0223	0.1219	0.0011
10	rs11814390	78497752	0.77	1.24714921571202	0.92	0.14824156235026	0.270233406923974	0.036054001570451	0.0278	0.0178	0.0113	0.0013	0.1625	0.0068	0.0021	0.0643	0.0023	0.0887	0.1338	0.0311	0.002	0.1091	0.0228	0.0014	0.0037	0.0019	8e-04	0.0292	0.0218	0.0319	0.0763	0.0223	0.1219	0.0011
10	rs66805421	78498280	0.77	1.24714921571202	0.92	0.14824156235026	0.269957204238535	0.034851966632784	0.0278	0.0178	0.0113	0.0013	0.1625	0.0068	0.0021	0.0643	0.0023	0.0887	0.1338	0.0311	0.002	0.109	0.0228	0.0014	0.0037	0.0019	8e-04	0.0292	0.0218	0.0319	0.0763	0.0223	0.1219	0.0011
10	rs113270510	78500698	0.77	1.24714921571202	0.92	0.14824156235026	0.251091750829314	0.0360013524982591	0.0278	0.0178	0.0113	0.0013	0.1625	0.0068	0.0021	0.0643	0.0021	0.0886	0.1339	0.031	0.002	0.1089	0.023	0.0014	0.0037	0.0018	8e-04	0.0292	0.0219	0.0325	0.0762	0.0222	0.1219	0.0011
10	rs17231849	78501459	0.77	1.24714921571202	0.92	0.14824156235026	0.233141678939822	0.039221999549062	0.0278	0.0178	0.0113	0.0014	0.1625	0.0067	0.0021	0.0643	0.002	0.0886	0.1339	0.0311	0.0021	0.109	0.023	0.0014	0.0036	0.0018	8e-04	0.0292	0.0219	0.0325	0.0763	0.0222	0.1219	0.0011
10	rs17231856	78502068	0.77	1.24714921571202	0.92	0.14824156235026	0.218171076521021	0.0430218046720096	0.0277	0.0178	0.0113	0.0014	0.1625	0.0066	0.0021	0.0643	0.002	0.0886	0.134	0.0311	0.0021	0.109	0.023	0.0014	0.0034	0.0018	8e-04	0.0292	0.0219	0.0325	0.0763	0.0222	0.1219	0.0011
10	rs56386755	78502514	0.77	1.24714921571202	0.93	0.128223312274834	0.21208006912708	0.0417189648434239	0.0277	0.0178	0.0113	0.0014	0.1625	0.0065	0.0021	0.0643	0.002	0.0886	0.134	0.0311	0.0021	0.1091	0.023	0.0014	0.0034	0.0018	8e-04	0.0292	0.0219	0.0325	0.0763	0.0222	0.1219	0.0011
10	rs67569796	78503142	0.77	1.24714921571202	0.93	0.128223312274834	0.203085937139966	0.0414381110616784	0.0277	0.0178	0.0113	0.0014	0.1625	0.0065	0.0021	0.0643	0.0019	0.0887	0.1341	0.0311	0.0021	0.1091	0.023	0.0014	0.0033	0.0018	8e-04	0.0292	0.0219	0.0325	0.0763	0.0222	0.1219	0.0011
10	rs78784800	78504529	0.77	1.24714921571202	0.92	0.14824156235026	0.187181267211611	0.0411022088758644	0.0277	0.0178	0.0113	0.0014	0.1626	0.0064	0.0021	0.0643	0.0019	0.0887	0.1342	0.0311	0.0021	0.1092	0.023	0.0014	0.0032	0.0018	8e-04	0.0292	0.0219	0.0325	0.0763	0.0222	0.1219	0.0011
10	rs76743014	78507525	0.77	1.24714921571202	0.92	0.14824156235026	0.172123577257755	0.0350596779307638	0.0277	0.0178	0.0113	0.0014	0.1625	0.0064	0.0022	0.0643	0.0016	0.0887	0.1344	0.0311	0.0021	0.1092	0.023	0.0014	0.0032	0.0018	8e-04	0.0292	0.022	0.0325	0.0763	0.0222	0.122	0.0011
10	rs11813681	78508803	0.77	1.24714921571202	0.92	0.14824156235026	0.165478860196817	0.0340267784546026	0.0277	0.0178	0.0113	0.0014	0.1624	0.0064	0.0022	0.0643	0.0015	0.0887	0.1345	0.0311	0.0021	0.1092	0.023	0.0014	0.0032	0.0018	8e-04	0.0292	0.022	0.0325	0.0763	0.0222	0.122	0.0011
10	rs113352089	78510263	0.77	1.24714921571202	0.92	0.14824156235026	0.160458048846438	0.0347483228224148	0.0277	0.0178	0.0113	0.0014	0.1623	0.0064	0.0022	0.0643	0.0014	0.0888	0.1346	0.0311	0.0021	0.1092	0.023	0.0014	0.0032	0.0018	8e-04	0.0292	0.022	0.0326	0.0763	0.0222	0.1219	0.0011
10	rs79102256	78510732	0.77	1.24714921571202	0.93	0.128223312274834	0.1602179575349	0.034851966632784	0.0277	0.0178	0.0113	0.0014	0.1623	0.0064	0.0022	0.0643	0.0014	0.0888	0.1346	0.0311	0.0021	0.1092	0.023	0.0014	0.0032	0.0018	8e-04	0.0292	0.022	0.0326	0.0763	0.0222	0.1219	0.0011
10	rs61867068	78512297	0.77	1.24714921571202	0.93	0.128223312274834	0.160732697420266	0.0349557516974233	0.0276	0.0178	0.0113	0.0014	0.1623	0.0065	0.0022	0.0643	0.0013	0.0888	0.1347	0.0311	0.0021	0.1091	0.0231	0.0015	0.0032	0.0018	7e-04	0.0292	0.022	0.0326	0.0763	0.0222	0.1219	0.0011
10	rs11816704	78512830	0.77	1.24714921571202	0.93	0.128223312274834	0.159635757487602	0.0343351618345971	0.0276	0.0178	0.0113	0.0014	0.1623	0.0065	0.0022	0.0643	0.0013	0.0888	0.1347	0.0311	0.0021	0.1091	0.023	0.0015	0.0032	0.0018	8e-04	0.0292	0.022	0.0326	0.0763	0.0222	0.1219	0.0011
10	rs67951890	78514519	0.77	1.24714921571202	0.93	0.128223312274834	0.158372919425168	0.0338730656623439	0.0276	0.0178	0.0113	0.0014	0.1623	0.0065	0.0022	0.0643	0.0013	0.0888	0.1347	0.0311	0.0021	0.1091	0.023	0.0015	0.0032	0.0018	8e-04	0.0292	0.0221	0.0326	0.0763	0.0222	0.1219	0.0011
10	rs72821335	78515984	0.77	1.24714921571202	0.93	0.128223312274834	0.157658796335914	0.0323034698908389	0.0276	0.0178	0.0113	0.0014	0.1623	0.0065	0.0022	0.0643	0.0013	0.0888	0.1348	0.0311	0.002	0.1091	0.023	0.0015	0.0032	0.0018	8e-04	0.0292	0.0221	0.0326	0.0763	0.0222	0.1219	0.0011
10	rs117531195	78518564	0.77	1.24714921571202	0.93	0.128223312274834	0.154955721118883	0.0313090895462847	0.0276	0.0177	0.0113	0.0014	0.1622	0.0065	0.0022	0.0644	0.0012	0.0888	0.1348	0.0312	0.002	0.1091	0.023	0.0015	0.0032	0.0018	7e-04	0.0292	0.0221	0.0325	0.0763	0.0222	0.1219	0.0011
10	rs7913607	78518597	0.77	1.24714921571202	0.93	0.128223312274834	0.154922107001269	0.0312104434218983	0.0276	0.0177	0.0113	0.0014	0.1622	0.0065	0.0022	0.0644	0.0012	0.0888	0.1348	0.0312	0.002	0.1091	0.023	0.0015	0.0032	0.0018	7e-04	0.0292	0.0221	0.0325	0.0763	0.0222	0.1219	0.0011
10	rs17297628	78521238	0.77	1.24714921571202	0.93	0.128223312274834	0.153413925127786	0.0296517909980585	0.0276	0.0177	0.0113	0.0014	0.1623	0.0065	0.0022	0.0644	0.0011	0.0888	0.1349	0.0312	0.002	0.1091	0.023	0.0015	0.0032	0.0018	7e-04	0.0292	0.0221	0.0325	0.0763	0.0222	0.122	0.0011
10	rs7908014	78522700	0.77	1.24714921571202	0.93	0.128223312274834	0.153146715966789	0.0297963357880914	0.0276	0.0177	0.0113	0.0014	0.1623	0.0065	0.0022	0.0644	0.0011	0.0888	0.1349	0.0312	0.0021	0.1091	0.0231	0.0015	0.0032	0.0018	7e-04	0.0291	0.0221	0.0324	0.0763	0.0222	0.122	0.0011
10	rs7912068	78523559	0.77	1.24714921571202	0.93	0.128223312274834	0.152946489757127	0.0294116115371278	0.0276	0.0177	0.0113	0.0014	0.1623	0.0065	0.0022	0.0644	0.001	0.0888	0.1349	0.0312	0.0021	0.1091	0.0231	0.0015	0.0032	0.0018	7e-04	0.0291	0.0221	0.0324	0.0763	0.0222	0.122	0.0011
10	rs41473844	78524174	0.77	1.24714921571202	0.93	0.128223312274834	0.152913133776621	0.0291245998673165	0.0276	0.0177	0.0113	0.0014	0.1623	0.0065	0.0022	0.0644	0.001	0.0888	0.135	0.0312	0.0021	0.1091	0.0231	0.0015	0.0032	0.0018	7e-04	0.0291	0.0221	0.0324	0.0763	0.0222	0.122	0.0011
10	rs75866875	78524452	0.77	1.24714921571202	0.92	0.14824156235026	0.152879782097282	0.0293636850180866	0.0276	0.0177	0.0113	0.0014	0.1623	0.0065	0.0022	0.0644	0.001	0.0888	0.135	0.0312	0.0021	0.1091	0.0231	0.0015	0.0032	0.0018	7e-04	0.0291	0.0221	0.0324	0.0763	0.0222	0.122	0.0011
10	rs113079228	78524982	0.77	1.24714921571202	0.92	0.14824156235026	0.152113880507689	0.0307193793450921	0.0277	0.0177	0.0113	0.0014	0.1622	0.0065	0.0022	0.0643	0.001	0.0888	0.1349	0.0312	0.0021	0.1091	0.0231	0.0015	0.0032	0.0019	8e-04	0.0291	0.0222	0.0324	0.0763	0.0222	0.1219	0.0012
10	rs864677	78525525	0.77	1.24714921571202	0.92	0.14824156235026	0.149994646476664	0.0309644597108265	0.0277	0.0177	0.0113	0.0014	0.1623	0.0065	0.0022	0.0643	0.001	0.0888	0.1349	0.0312	0.0021	0.1091	0.0231	0.0015	0.0032	0.0019	8e-04	0.0291	0.0222	0.0324	0.0763	0.0222	0.1219	0.0012
10	rs12355865	78526788	0.77	1.24714921571202	0.92	0.14824156235026	0.149303109007987	0.0289815871108716	0.0276	0.0177	0.0113	0.0014	0.1623	0.0065	0.0022	0.0643	9e-04	0.0888	0.135	0.0312	0.0021	0.1091	0.0231	0.0015	0.0032	0.0019	8e-04	0.0291	0.0222	0.0324	0.0763	0.0222	0.1219	0.0012
10	rs17231870	78532393	0.77	1.24714921571202	0.93	0.128223312274834	0.148679065039278	0.027106308487739	0.0276	0.0177	0.0113	0.0014	0.1623	0.0065	0.0022	0.0643	9e-04	0.0888	0.135	0.0312	0.0021	0.1091	0.0231	0.0015	0.0032	0.0019	8e-04	0.0291	0.0222	0.0323	0.0763	0.0223	0.1219	0.0011
10	rs10491078	78533060	0.77	1.24714921571202	0.93	0.128223312274834	0.148547884985946	0.0272449100544205	0.0276	0.0177	0.0113	0.0014	0.1623	0.0065	0.0022	0.0643	9e-04	0.0888	0.135	0.0312	0.0021	0.1091	0.0231	0.0015	0.0032	0.0019	8e-04	0.0291	0.0222	0.0323	0.0763	0.0223	0.1219	0.0011
10	rs11815100	78533891	0.77	1.24714921571202	0.93	0.128223312274834	0.148220235551544	0.0267841997551785	0.0276	0.0177	0.0113	0.0014	0.1623	0.0065	0.0022	0.0643	9e-04	0.0888	0.135	0.0312	0.0021	0.1091	0.0231	0.0015	0.0032	0.0019	8e-04	0.0291	0.0222	0.0323	0.0763	0.0223	0.1219	0.0011
10	rs72821344	78533900	0.77	1.24714921571202	0.93	0.128223312274834	0.148220235551544	0.0267841997551785	0.0276	0.0177	0.0113	0.0014	0.1623	0.0065	0.0022	0.0643	9e-04	0.0888	0.135	0.0312	0.0021	0.1091	0.0231	0.0015	0.0032	0.0019	8e-04	0.0291	0.0222	0.0323	0.0763	0.0223	0.1219	0.0011
10	rs11817249	78534607	0.77	1.24714921571202	0.92	0.14824156235026	0.148285731074245	0.0258287823433747	0.0276	0.0177	0.0113	0.0014	0.1623	0.0065	0.0022	0.0643	9e-04	0.0888	0.135	0.0312	0.0021	0.1091	0.0231	0.0015	0.0032	0.0019	8e-04	0.0291	0.0222	0.0323	0.0763	0.0223	0.1219	0.0011
10	rs117259216	78536379	0.77	1.24714921571202	0.92	0.14824156235026	0.14864626358211	0.0252009633961589	0.0276	0.0177	0.0113	0.0014	0.1624	0.0065	0.0022	0.0643	9e-04	0.0888	0.135	0.0312	0.002	0.1091	0.0231	0.0015	0.0032	0.0019	8e-04	0.0291	0.0222	0.0323	0.0763	0.0223	0.1219	0.0011
10	rs67946720	78537576	0.77	1.24714921571202	0.92	0.14824156235026	0.14890879552885	0.0251563994761228	0.0276	0.0177	0.0113	0.0014	0.1624	0.0065	0.0022	0.0643	9e-04	0.0888	0.135	0.0312	0.002	0.1091	0.0231	0.0015	0.0032	0.0019	8e-04	0.0291	0.0222	0.0323	0.0763	0.0223	0.1219	0.0011
10	rs16933892	78539446	0.77	1.24714921571202	0.92	0.14824156235026	0.14890879552885	0.0248455005506537	0.0276	0.0177	0.0113	0.0014	0.1624	0.0065	0.0023	0.0643	0.001	0.0888	0.135	0.0312	0.002	0.1091	0.0231	0.0015	0.0032	0.0019	8e-04	0.0291	0.0222	0.0323	0.0763	0.0223	0.1219	0.0011
10	rs16933898	78541482	0.77	1.24714921571202	0.92	0.14824156235026	0.148843136765429	0.0259642663958041	0.0276	0.0177	0.0113	0.0014	0.1624	0.0065	0.0023	0.0643	0.001	0.0888	0.135	0.0312	0.002	0.1091	0.0231	0.0015	0.0032	0.0019	8e-04	0.0291	0.0222	0.0323	0.0763	0.0223	0.1219	0.0011
10	rs117010600	78545245	0.77	1.24714921571202	0.93	0.128223312274834	0.149467588900071	0.025648658810426	0.0275	0.0177	0.0113	0.0014	0.1625	0.0065	0.0023	0.0642	0.001	0.0888	0.135	0.0312	0.002	0.1091	0.0231	0.0015	0.0032	0.0019	8e-04	0.0291	0.0222	0.0324	0.0763	0.0223	0.1219	0.0011
10	rs11818350	78545583	0.77	1.24714921571202	0.93	0.128223312274834	0.149500497769314	0.0253348796135984	0.0275	0.0177	0.0113	0.0014	0.1625	0.0065	0.0023	0.0642	0.001	0.0888	0.135	0.0312	0.002	0.1091	0.0231	0.0015	0.0032	0.0019	8e-04	0.0291	0.0222	0.0324	0.0763	0.0223	0.1219	0.0011
10	rs61360273	78545627	0.77	1.24714921571202	0.92	0.14824156235026	0.149467588900071	0.0253348796135984	0.0275	0.0177	0.0113	0.0014	0.1625	0.0065	0.0023	0.0642	0.001	0.0888	0.135	0.0312	0.002	0.1091	0.0231	0.0015	0.0032	0.0019	8e-04	0.0291	0.0222	0.0324	0.0763	0.0223	0.1219	0.0011
10	rs11819420	78547455	0.77	1.24714921571202	0.92	0.14824156235026	0.14923734712895	0.0247570096144036	0.0275	0.0177	0.0113	0.0014	0.1625	0.0065	0.0023	0.0642	0.001	0.0888	0.135	0.0312	0.002	0.1091	0.0231	0.0015	0.0032	0.0019	8e-04	0.0291	0.0222	0.0324	0.0763	0.0223	0.1219	0.0011
10	rs17231898	78549057	0.77	1.24714921571202	0.92	0.14824156235026	0.149073017622848	0.024668668750964	0.0275	0.0177	0.0113	0.0014	0.1625	0.0065	0.0023	0.0642	0.001	0.0888	0.135	0.0312	0.002	0.1091	0.0231	0.0015	0.0032	0.0019	8e-04	0.0291	0.0222	0.0324	0.0763	0.0223	0.1219	0.0011
10	rs7911887	78551082	0.77	1.24714921571202	0.92	0.14824156235026	0.148974471477342	0.0247128204185027	0.0275	0.0177	0.0113	0.0014	0.1625	0.0065	0.0023	0.0642	0.001	0.0888	0.135	0.0312	0.002	0.1091	0.0231	0.0015	0.0032	0.0018	8e-04	0.0291	0.0222	0.0324	0.0763	0.0223	0.1219	0.0011
10	rs71475615	78555715	0.77	1.24714921571202	0.92	0.14824156235026	0.148613466420862	0.0250673839259533	0.0275	0.0177	0.0114	0.0014	0.1625	0.0065	0.0023	0.0642	0.001	0.0888	0.135	0.0312	0.002	0.1091	0.0231	0.0015	0.0032	0.0018	7e-04	0.0291	0.0222	0.0324	0.0763	0.0222	0.1219	0.0011
10	rs78971325	78556025	0.77	1.24714921571202	0.92	0.14824156235026	0.148547884985946	0.0250673839259533	0.0275	0.0177	0.0114	0.0014	0.1625	0.0065	0.0023	0.0642	0.001	0.0888	0.135	0.0312	0.002	0.1091	0.0231	0.0015	0.0032	0.0018	7e-04	0.0291	0.0222	0.0324	0.0763	0.0222	0.1219	0.0011
10	rs2583063	78558048	0.77	1.24714921571202	0.92	0.14824156235026	0.148679065039278	0.0244924375674286	0.0275	0.0177	0.0114	0.0014	0.1625	0.0065	0.0023	0.0642	0.001	0.0888	0.135	0.0312	0.002	0.1091	0.0231	0.0015	0.0032	0.0018	7e-04	0.0291	0.0222	0.0324	0.0763	0.0222	0.1219	0.0011
10	rs117362488	78558254	0.77	1.24714921571202	0.93	0.128223312274834	0.148613466420862	0.0237935319566994	0.0275	0.0177	0.0114	0.0014	0.1625	0.0065	0.0023	0.0642	0.001	0.0888	0.135	0.0312	0.002	0.1091	0.0231	0.0015	0.0032	0.0018	7e-04	0.0291	0.0222	0.0324	0.0763	0.0222	0.1219	0.0011
10	rs116983264	78559322	0.77	1.24714921571202	0.94	0.110289943288055	0.148220235551544	0.021838138548968	0.0275	0.0177	0.0114	0.0014	0.1625	0.0065	0.0023	0.0642	0.001	0.0888	0.135	0.0312	0.002	0.1091	0.0231	0.0015	0.0032	0.0018	7e-04	0.0291	0.0222	0.0324	0.0763	0.0222	0.1219	0.0011
10	rs72803308	78560559	0.77	1.24714921571202	0.94	0.110289943288055	0.147860317284306	0.0212590172651555	0.0275	0.0177	0.0114	0.0014	0.1625	0.0065	0.0023	0.0642	0.001	0.0888	0.135	0.0312	0.002	0.1091	0.0231	0.0015	0.0032	0.0018	7e-04	0.0291	0.0222	0.0324	0.0762	0.0222	0.1219	0.0011
10	rs11812954	78561434	0.77	1.24714921571202	0.94	0.110289943288055	0.147762247951308	0.0206063657619705	0.0275	0.0177	0.0114	0.0014	0.1625	0.0065	0.0023	0.0642	0.001	0.0888	0.135	0.0312	0.002	0.1091	0.0231	0.0015	0.0032	0.0018	7e-04	0.0291	0.0222	0.0324	0.0762	0.0222	0.1219	0.0011
10	rs17297684	78562980	0.77	1.24714921571202	0.94	0.110289943288055	0.147664217270772	0.0208499575847958	0.0275	0.0177	0.0114	0.0014	0.1625	0.0065	0.0023	0.0642	0.001	0.0887	0.135	0.0312	0.002	0.1091	0.0231	0.0015	0.0032	0.0018	7e-04	0.0291	0.0222	0.0324	0.0762	0.0222	0.1219	0.0011
10	rs11819722	78563818	0.77	1.24714921571202	0.94	0.110289943288055	0.147533569820667	0.0208906907801202	0.0275	0.0177	0.0114	0.0014	0.1625	0.0065	0.0023	0.0642	0.001	0.0887	0.135	0.0312	0.002	0.1091	0.0231	0.0015	0.0032	0.0018	7e-04	0.0291	0.0222	0.0324	0.0762	0.0222	0.1219	0.0011
10	rs11815130	78565777	0.77	1.24714921571202	0.94	0.110289943288055	0.147468271862202	0.0206468682382012	0.0274	0.0177	0.0114	0.0014	0.1625	0.0065	0.0023	0.0642	0.001	0.0887	0.135	0.0312	0.002	0.109	0.0231	0.0015	0.0033	0.0018	7e-04	0.0291	0.0222	0.0324	0.0762	0.0222	0.1219	0.0011
10	rs11815131	78565780	0.77	1.24714921571202	0.94	0.110289943288055	0.146393335237119	0.020404430872072	0.0274	0.0177	0.0114	0.0014	0.1625	0.0065	0.0023	0.0642	0.001	0.0888	0.135	0.0312	0.002	0.1091	0.023	0.0015	0.0033	0.0018	7e-04	0.0291	0.0222	0.0324	0.0762	0.0222	0.1219	0.0011
10	rs16933932	78567240	0.77	1.24714921571202	0.94	0.110289943288055	0.146490863548161	0.0196063367487112	0.0274	0.0177	0.0114	0.0014	0.1625	0.0065	0.0023	0.0642	0.001	0.0888	0.135	0.0312	0.002	0.109	0.023	0.0015	0.0032	0.0018	8e-04	0.0291	0.0222	0.0324	0.0762	0.0222	0.1219	0.0011
10	rs16933936	78567635	0.77	1.24714921571202	0.94	0.110289943288055	0.146360834385726	0.0193699254919187	0.0274	0.0177	0.0114	0.0014	0.1625	0.0065	0.0023	0.0642	0.001	0.0888	0.135	0.0312	0.002	0.109	0.023	0.0015	0.0033	0.0018	8e-04	0.0291	0.0222	0.0324	0.0762	0.0222	0.1219	0.0011
10	rs77618813	78567649	0.77	1.24714921571202	0.95	0.0943132253134139	0.146490863548161	0.0196458742101853	0.0274	0.0177	0.0114	0.0014	0.1625	0.0065	0.0023	0.0642	0.001	0.0888	0.135	0.0312	0.002	0.109	0.0232	0.0015	0.0033	0.0018	8e-04	0.0291	0.0223	0.0323	0.0762	0.0222	0.1219	0.0011
10	rs12765113	78568931	0.77	1.24714921571202	0.95	0.0943132253134139	0.147207251797085	0.0194092304747214	0.0274	0.0177	0.0114	0.0014	0.1625	0.0065	0.0023	0.0641	0.001	0.0888	0.135	0.0313	0.002	0.109	0.0232	0.0015	0.0033	0.0018	8e-04	0.0291	0.0223	0.0323	0.0762	0.0222	0.1219	0.0011
10	rs77981658	78569681	0.77	1.24714921571202	0.95	0.0943132253134139	0.147468271862202	0.0192522432550714	0.0274	0.0177	0.0114	0.0014	0.1625	0.0065	0.0023	0.0641	0.001	0.0888	0.135	0.0313	0.002	0.109	0.0232	0.0015	0.0033	0.0018	8e-04	0.0291	0.0223	0.0323	0.0762	0.0222	0.1219	0.0011
10	rs66541616	78569913	0.77	1.24714921571202	0.95	0.0943132253134139	0.147435629324458	0.0194092304747214	0.0274	0.0177	0.0114	0.0014	0.1625	0.0065	0.0023	0.0641	0.001	0.0888	0.135	0.0313	0.002	0.109	0.0232	0.0015	0.0033	0.0018	8e-04	0.0291	0.0223	0.0323	0.0762	0.0222	0.1219	0.0011
10	rs55743445	78571292	0.77	1.24714921571202	0.95	0.0943132253134139	0.147435629324458	0.0182851640271501	0.0274	0.0177	0.0114	0.0014	0.1625	0.0065	0.0023	0.0641	9e-04	0.0888	0.135	0.0313	0.002	0.109	0.0232	0.0015	0.0033	0.0018	8e-04	0.0291	0.0223	0.0323	0.0762	0.0222	0.1219	0.0011
10	rs16933940	78571959	0.77	1.24714921571202	0.95	0.0943132253134139	0.147174643612174	0.0176790280693076	0.0274	0.0177	0.0114	0.0014	0.1625	0.0065	0.0023	0.0641	9e-04	0.0888	0.135	0.0313	0.002	0.109	0.0232	0.0015	0.0033	0.0017	8e-04	0.0291	0.0223	0.0323	0.0762	0.0222	0.1219	0.0011
10	rs7896486	78572761	0.77	1.24714921571202	0.95	0.0943132253134139	0.147011667095163	0.0171198840365831	0.0274	0.0177	0.0114	0.0014	0.1625	0.0065	0.0023	0.0641	9e-04	0.0888	0.135	0.0313	0.002	0.109	0.0232	0.0015	0.0033	0.0017	8e-04	0.0291	0.0223	0.0323	0.0762	0.0222	0.1219	0.0011
10	rs7900384	78573615	0.77	1.24714921571202	0.95	0.0943132253134139	0.146523381570954	0.0168619753089655	0.0274	0.0177	0.0114	0.0014	0.1625	0.0065	0.0023	0.0641	9e-04	0.0888	0.1349	0.0313	0.002	0.109	0.0232	0.0015	0.0033	0.0018	8e-04	0.0291	0.0223	0.0323	0.0762	0.0222	0.1219	0.0011
10	rs61867101	78584834	0.78	1.16707263834179	0.95	0.0943132253134139	0.141502441028606	0.0183999281530763	0.0272	0.0184	0.0114	0.0015	0.162	0.0066	0.0024	0.064	8e-04	0.0887	0.135	0.0311	0.0021	0.109	0.0235	0.0016	0.0033	0.0017	9e-04	0.0289	0.0224	0.0323	0.076	0.022	0.1218	0.0011
10	rs66627549	78585391	0.78	1.16707263834179	0.95	0.0943132253134139	0.142555859853414	0.0179051556398911	0.0272	0.0185	0.0114	0.0015	0.162	0.0066	0.0024	0.064	8e-04	0.0887	0.1349	0.0311	0.0021	0.109	0.0237	0.0016	0.0033	0.0017	9e-04	0.0289	0.0224	0.0323	0.0759	0.022	0.1217	0.0011
10	rs72803320	78585471	0.78	1.16707263834179	0.95	0.0943132253134139	0.142619853437528	0.0178296231848064	0.0272	0.0185	0.0114	0.0016	0.162	0.0066	0.0024	0.064	8e-04	0.0887	0.1349	0.0311	0.0021	0.109	0.0237	0.0016	0.0034	0.0017	9e-04	0.0289	0.0224	0.0323	0.0759	0.022	0.1217	0.0011
10	rs80312274	78586333	0.78	1.16707263834179	0.95	0.0943132253134139	0.143164491282095	0.0155308614229182	0.0272	0.0185	0.0114	0.0016	0.1619	0.0066	0.0025	0.064	8e-04	0.0887	0.1348	0.0311	0.0021	0.109	0.0239	0.0016	0.0034	0.0017	9e-04	0.0289	0.0225	0.0322	0.0759	0.022	0.1216	0.0011
10	rs11001893	78587227	0.78	1.16707263834179	0.95	0.0943132253134139	0.13730412553141	0.0146964572522112	0.0272	0.0186	0.0114	0.0016	0.162	0.0065	0.0025	0.0635	8e-04	0.0887	0.1349	0.031	0.0021	0.109	0.0243	0.0017	0.0034	0.0017	0.001	0.0288	0.0226	0.0322	0.0759	0.0219	0.1214	0.0012
10	rs80027326	78587870	0.78	1.16707263834179	0.95	0.0943132253134139	0.136585778434989	0.0145937694185621	0.0271	0.0187	0.0114	0.0016	0.1621	0.0065	0.0025	0.0633	8e-04	0.0887	0.1348	0.0311	0.0021	0.109	0.0243	0.0017	0.0034	0.0017	0.001	0.0288	0.0227	0.0322	0.0759	0.0219	0.1214	0.0012
10	rs3851035	78587890	0.78	1.16707263834179	0.95	0.0943132253134139	0.137836531967605	0.0145255103414137	0.0271	0.0187	0.0114	0.0016	0.1621	0.0065	0.0025	0.0633	8e-04	0.0887	0.1349	0.0311	0.0021	0.109	0.0243	0.0017	0.0034	0.0017	0.001	0.0288	0.0227	0.0322	0.0759	0.0219	0.1214	0.0012
10	rs74527474	78591693	0.78	1.16707263834179	0.95	0.0943132253134139	0.185870578830573	0.0251563994761228	0.027	0.019	0.0117	0.001	0.1623	0.0063	0.002	0.0633	8e-04	0.0887	0.1349	0.0311	0.0022	0.1093	0.0243	0.0014	0.003	0.0017	0.0011	0.0287	0.0227	0.0327	0.0757	0.022	0.1217	0.0013
10	rs78275202	78591710	0.78	1.16707263834179	0.95	0.0943132253134139	0.179067076989069	0.0256037211867234	0.027	0.019	0.0117	0.001	0.1623	0.0062	0.002	0.0633	8e-04	0.0887	0.1349	0.0311	0.0022	0.1093	0.0244	0.0014	0.0031	0.0017	0.0011	0.0287	0.0227	0.0327	0.0757	0.022	0.1217	0.0013
10	rs60410296	78594287	0.78	1.16707263834179	0.95	0.0943132253134139	0.180386697048948	0.0254243440375188	0.027	0.0191	0.0117	0.001	0.1623	0.0063	0.002	0.0632	8e-04	0.0887	0.1349	0.0311	0.0022	0.1093	0.0244	0.0014	0.0031	0.0017	0.0012	0.0287	0.0227	0.0327	0.0756	0.022	0.1216	0.0013
10	rs117637683	78594755	0.78	1.16707263834179	0.95	0.0943132253134139	0.18064393949915	0.0259642663958041	0.027	0.0191	0.0117	0.001	0.1623	0.0063	0.002	0.0632	8e-04	0.0887	0.1349	0.0311	0.0022	0.1092	0.0244	0.0014	0.0031	0.0017	0.0012	0.0287	0.0227	0.0327	0.0756	0.022	0.1216	0.0013
10	rs2247358	78594890	0.78	1.16707263834179	0.95	0.0943132253134139	0.180791030153092	0.0257386459897854	0.027	0.0191	0.0117	0.001	0.1623	0.0063	0.002	0.0632	8e-04	0.0887	0.1349	0.0311	0.0022	0.1092	0.0244	0.0014	0.0031	0.0017	0.0012	0.0287	0.0227	0.0327	0.0756	0.022	0.1216	0.0013
10	rs77791457	78595110	0.78	1.16707263834179	0.95	0.0943132253134139	0.181085418664927	0.0258287823433747	0.027	0.0191	0.0117	0.001	0.1623	0.0063	0.002	0.0632	8e-04	0.0887	0.1349	0.0311	0.0022	0.1092	0.0244	0.0014	0.0031	0.0017	0.0012	0.0286	0.0227	0.0327	0.0756	0.022	0.1216	0.0013
10	rs75485116	78595844	0.78	1.16707263834179	0.96	0.0801626552665664	0.180938189874966	0.0261454331419271	0.027	0.0191	0.0117	0.001	0.1623	0.0063	0.002	0.0632	8e-04	0.0887	0.1348	0.0311	0.0022	0.1092	0.0244	0.0014	0.0031	0.0017	0.0012	0.0286	0.0227	0.0328	0.0756	0.022	0.1216	0.0013
10	rs112799071	78596180	0.78	1.16707263834179	0.96	0.0801626552665664	0.181048604992295	0.0260547753255892	0.027	0.0192	0.0117	0.001	0.1623	0.0063	0.002	0.0632	8e-04	0.0887	0.1348	0.0311	0.0022	0.1092	0.0244	0.0014	0.0031	0.0017	0.0012	0.0286	0.0227	0.0328	0.0756	0.022	0.1216	0.0013
10	rs76079348	78601746	0.78	1.16707263834179	0.96	0.0801626552665664	0.183190933667249	0.025648658810426	0.0269	0.0193	0.0117	0.001	0.1623	0.0063	0.002	0.0632	8e-04	0.0886	0.1347	0.0312	0.0022	0.1093	0.0244	0.0014	0.0031	0.0017	0.0012	0.0286	0.0227	0.0328	0.0755	0.022	0.1216	0.0013
10	rs79317689	78602220	0.78	1.16707263834179	0.96	0.0801626552665664	0.183635987145832	0.0260547753255892	0.0269	0.0193	0.0117	0.001	0.1623	0.0063	0.002	0.0632	8e-04	0.0886	0.1347	0.0312	0.0022	0.1093	0.0244	0.0014	0.0031	0.0017	0.0012	0.0286	0.0227	0.0328	0.0755	0.022	0.1216	0.0013
10	rs77747814	78604846	0.78	1.16707263834179	0.96	0.0801626552665664	0.184490743832165	0.0266009526377615	0.0269	0.0193	0.0117	0.001	0.1623	0.0063	0.002	0.0632	8e-04	0.0886	0.1347	0.0312	0.0022	0.1093	0.0244	0.0014	0.0031	0.0017	0.0012	0.0286	0.0227	0.0328	0.0755	0.022	0.1216	0.0013
10	rs77963432	78604926	0.78	1.16707263834179	0.96	0.0801626552665664	0.184527958968032	0.0266467087961266	0.0269	0.0193	0.0117	0.001	0.1623	0.0063	0.002	0.0632	8e-04	0.0886	0.1347	0.0312	0.0022	0.1093	0.0244	0.0014	0.0031	0.0017	0.0012	0.0286	0.0227	0.0328	0.0755	0.022	0.1216	0.0013
10	rs1897584	78605316	0.78	1.16707263834179	0.96	0.0801626552665664	0.184527958968032	0.0267383323651783	0.0269	0.0193	0.0117	0.001	0.1623	0.0063	0.002	0.0632	8e-04	0.0886	0.1347	0.0312	0.0022	0.1093	0.0244	0.0014	0.0031	0.0017	0.0012	0.0286	0.0227	0.0328	0.0755	0.022	0.1216	0.0013
10	rs78692508	78616366	0.78	1.16707263834179	0.96	0.0801626552665664	0.186918706504349	0.0259190677890828	0.0269	0.0195	0.0117	0.001	0.1623	0.0063	0.002	0.0632	8e-04	0.0886	0.1346	0.0312	0.0022	0.1092	0.0244	0.0014	0.0031	0.0018	0.0012	0.0285	0.0227	0.0328	0.0754	0.022	0.1217	0.0013
10	rs2195945	78618286	0.78	1.16707263834179	0.96	0.0801626552665664	0.185833208291315	0.0255588208873387	0.0269	0.0194	0.0117	0.001	0.1623	0.0063	0.002	0.0632	8e-04	0.0886	0.1346	0.0312	0.0022	0.1093	0.0244	0.0014	0.0031	0.0018	0.0012	0.0285	0.0227	0.0328	0.0754	0.022	0.1217	0.0013
10	rs75604292	78624748	0.78	1.16707263834179	0.98	0.0568119256469769	0.190386381705193	0.0249785181636325	0.0268	0.0192	0.0117	0.001	0.1623	0.0063	0.002	0.0631	8e-04	0.0885	0.1346	0.0313	0.0022	0.1093	0.0245	0.0015	0.0031	0.0019	0.0012	0.0284	0.0227	0.0329	0.0754	0.0221	0.1218	0.0013
10	rs76389841	78625099	0.78	1.16707263834179	0.97	0.0677063307338505	0.19080344020638	0.0247570096144036	0.0268	0.0192	0.0117	0.001	0.1623	0.0064	0.002	0.0631	8e-04	0.0885	0.1346	0.0313	0.0022	0.1092	0.0245	0.0015	0.0031	0.0019	0.0012	0.0284	0.0227	0.0329	0.0754	0.0221	0.1218	0.0013
10	rs4980112	78626636	0.78	1.16707263834179	0.97	0.0677063307338505	0.19072757254373	0.0250673839259533	0.0268	0.0192	0.0117	0.001	0.1623	0.0064	0.002	0.0631	8e-04	0.0885	0.1346	0.0313	0.0022	0.1092	0.0245	0.0015	0.0031	0.0019	0.0012	0.0284	0.0227	0.0329	0.0754	0.0221	0.1218	0.0013
10	rs2894347	78629107	0.78	1.16707263834179	0.97	0.0677063307338505	0.190917274070287	0.0243168076490955	0.0268	0.0191	0.0117	0.001	0.1623	0.0064	0.0021	0.0631	8e-04	0.0886	0.1346	0.0313	0.0022	0.1093	0.0245	0.0015	0.0031	0.0018	0.0012	0.0284	0.0227	0.0329	0.0754	0.0221	0.1218	0.0013
10	rs112744124	78629890	0.78	1.16707263834179	0.97	0.0677063307338505	0.194005470533735	0.0209722724199734	0.0268	0.0191	0.0117	0.001	0.1623	0.0064	0.0021	0.0631	8e-04	0.0885	0.1345	0.0313	0.0022	0.1093	0.0245	0.0015	0.0031	0.0018	0.0012	0.0284	0.0227	0.0329	0.0754	0.0221	0.1218	0.0013
10	rs79860187	78630609	0.78	1.16707263834179	0.97	0.0677063307338505	0.198438577314291	0.020083339328923	0.0268	0.0191	0.0117	0.001	0.1624	0.0064	0.0021	0.0631	8e-04	0.0885	0.1345	0.0313	0.0022	0.1093	0.0245	0.0015	0.0031	0.0018	0.0012	0.0284	0.0226	0.0329	0.0754	0.0221	0.1217	0.0013
10	rs80044113	78631479	0.78	1.16707263834179	0.97	0.0677063307338505	0.201399592343239	0.0201233407353416	0.0268	0.0191	0.0117	0.001	0.1624	0.0064	0.0021	0.063	7e-04	0.0885	0.1345	0.0313	0.0022	0.1093	0.0245	0.0015	0.0031	0.0018	0.0011	0.0284	0.0226	0.033	0.0754	0.0221	0.1215	0.0013
10	rs79745479	78631535	0.78	1.16707263834179	0.97	0.0677063307338505	0.201516985581151	0.020083339328923	0.0268	0.0191	0.0117	0.001	0.1624	0.0064	0.0021	0.063	7e-04	0.0885	0.1345	0.0313	0.0022	0.1093	0.0245	0.0015	0.0031	0.0018	0.0011	0.0284	0.0226	0.033	0.0754	0.0221	0.1215	0.0013
