## Supplementary Tab. 3 for "Sparse haplotype-based fine-scale local ancestry inference at scale reveals recent selection on immune responses": 304206_file04 (part 97 of 161)

Chromosome	rs_number	hg19_GRCh37_Position	LDAS_26pop	-log10(p_LDAS_26pop)	LDAS_5continent	-log10(p_LDAS_5continent)	-log10(p_AAS_26pop)	-log10(p_AAS_5continent)	prob_ACB	prob_ASW	prob_BEB	prob_CDX	prob_CEU	prob_CHB	prob_CHS	prob_CLM	prob_ESN	prob_FIN	prob_GBR	prob_GIH	prob_GWD	prob_IBS	prob_ITU	prob_JPT	prob_KHV	prob_LWK	prob_MSL	prob_MXL	prob_PEL	prob_PJL	prob_PUR	prob_STU	prob_TSI	prob_YRI
10	rs7894833	78631891	0.78	1.16707263834179	0.97	0.0677063307338505	0.202496771823987	0.0200433765327634	0.0268	0.0191	0.0117	0.001	0.1624	0.0064	0.0021	0.063	7e-04	0.0885	0.1345	0.0313	0.0022	0.1093	0.0245	0.0015	0.0031	0.0018	0.0011	0.0284	0.0226	0.033	0.0754	0.0221	0.1215	0.0013
10	rs114790340	78633056	0.78	1.16707263834179	0.97	0.0677063307338505	0.202810872598543	0.0200433765327634	0.0268	0.0191	0.0117	0.001	0.1624	0.0064	0.0021	0.063	7e-04	0.0885	0.1345	0.0313	0.0022	0.1093	0.0245	0.0015	0.0031	0.0018	0.0011	0.0283	0.0226	0.033	0.0754	0.0221	0.1215	0.0013
10	rs77414470	78634019	0.78	1.16707263834179	0.98	0.0568119256469769	0.203754830567907	0.0200433765327634	0.0268	0.0191	0.0117	0.001	0.1624	0.0064	0.0021	0.063	7e-04	0.0886	0.1345	0.0313	0.0022	0.1093	0.0245	0.0015	0.0031	0.0018	0.0011	0.0283	0.0226	0.033	0.0754	0.0221	0.1215	0.0013
10	rs77957146	78634926	0.78	1.16707263834179	0.98	0.0568119256469769	0.20446442869477	0.0198839116395791	0.0268	0.0191	0.0117	0.001	0.1624	0.0064	0.0021	0.063	7e-04	0.0886	0.1345	0.0313	0.0022	0.1093	0.0245	0.0015	0.0031	0.0018	0.0011	0.0283	0.0226	0.033	0.0754	0.0221	0.1215	0.0013
10	rs7908954	78635605	0.78	1.16707263834179	0.98	0.0568119256469769	0.204543359149927	0.0198839116395791	0.0268	0.0191	0.0117	0.001	0.1624	0.0064	0.0021	0.063	7e-04	0.0886	0.1345	0.0313	0.0022	0.1093	0.0245	0.0015	0.0031	0.0018	0.0011	0.0283	0.0226	0.033	0.0754	0.0221	0.1215	0.0013
10	rs74549312	78636112	0.78	1.16707263834179	0.98	0.0568119256469769	0.204543359149927	0.0198441420362906	0.0268	0.0191	0.0117	0.001	0.1624	0.0064	0.0021	0.063	7e-04	0.0886	0.1345	0.0313	0.0022	0.1093	0.0245	0.0015	0.0031	0.0018	0.0011	0.0283	0.0226	0.033	0.0754	0.0221	0.1215	0.0013
10	rs7903624	78639674	0.78	1.16707263834179	0.98	0.0568119256469769	0.212926979678443	0.0193306592881804	0.0268	0.0192	0.0117	0.001	0.1624	0.0064	0.0021	0.0629	7e-04	0.0886	0.1345	0.0313	0.0022	0.1093	0.0245	0.0015	0.0031	0.0018	0.0012	0.0283	0.0226	0.0331	0.0753	0.0221	0.1215	0.0013
10	rs7903765	78639748	0.78	1.16707263834179	0.98	0.0568119256469769	0.213088511261374	0.0193306592881804	0.0268	0.0192	0.0117	0.001	0.1624	0.0064	0.0021	0.0629	7e-04	0.0886	0.1345	0.0313	0.0022	0.1093	0.0245	0.0015	0.0031	0.0018	0.0012	0.0283	0.0226	0.0331	0.0753	0.0221	0.1215	0.0013
10	rs1897593	78639908	0.78	1.16707263834179	0.98	0.0568119256469769	0.214140145603729	0.019291431872802	0.0268	0.0192	0.0117	0.001	0.1624	0.0064	0.0021	0.0629	7e-04	0.0886	0.1345	0.0313	0.0022	0.1093	0.0245	0.0015	0.0031	0.0018	0.0012	0.0283	0.0226	0.0331	0.0753	0.0221	0.1215	0.0013
10	rs16933980	78642141	0.78	1.16707263834179	0.98	0.0568119256469769	0.217598485688907	0.0190958769460637	0.0268	0.0192	0.0117	0.001	0.1624	0.0065	0.0021	0.0628	7e-04	0.0885	0.1345	0.0314	0.0022	0.1093	0.0246	0.0016	0.0031	0.0017	0.0012	0.0282	0.0226	0.033	0.0753	0.022	0.1215	0.0013
10	rs118122232	78642377	0.78	1.16707263834179	0.98	0.0568119256469769	0.222616538182482	0.0185534930673427	0.0268	0.0192	0.0117	0.0011	0.1624	0.0065	0.0021	0.0628	7e-04	0.0885	0.1345	0.0314	0.0022	0.1092	0.0246	0.0016	0.0031	0.0017	0.0012	0.0282	0.0226	0.033	0.0753	0.022	0.1215	0.0013
10	rs2278399	78643589	0.78	1.16707263834179	0.98	0.0568119256469769	0.22836979676206	0.017603965551221	0.0269	0.0193	0.0117	0.0012	0.1624	0.0066	0.0022	0.0625	8e-04	0.0885	0.1345	0.0314	0.0022	0.1091	0.0246	0.0016	0.0032	0.0017	0.0012	0.0281	0.0226	0.033	0.0752	0.022	0.1215	0.0013
10	rs2278400	78644015	0.78	1.16707263834179	0.98	0.0568119256469769	0.229042131766124	0.0164968815994975	0.027	0.0194	0.0117	0.0013	0.1623	0.0068	0.0022	0.0622	8e-04	0.0885	0.1345	0.0314	0.0023	0.109	0.0248	0.0017	0.0033	0.0017	0.0012	0.028	0.0226	0.0329	0.075	0.0219	0.1215	0.0014
10	rs2116830	78646536	0.8	1.01658215824445	0.98	0.0568119256469769	0.396932988274751	0.0199635668090108	0.0259	0.0209	0.0125	0.0023	0.1619	0.0081	0.0028	0.0594	0.001	0.0887	0.1333	0.0326	0.0029	0.1053	0.0263	0.0037	0.0038	0.0019	0.0015	0.0267	0.0227	0.0333	0.0728	0.0221	0.1212	0.0018
10	rs4639876	78650261	0.8	1.01658215824445	0.98	0.0568119256469769	0.438198552902844	0.0206063657619705	0.0258	0.0211	0.0126	0.0024	0.1617	0.0083	0.0029	0.0592	0.001	0.0889	0.1329	0.0327	0.0029	0.105	0.0265	0.004	0.0039	0.002	0.0015	0.0264	0.0228	0.0334	0.0723	0.0221	0.1213	0.0018
10	rs1897590	78657175	0.8	1.01658215824445	0.98	0.0568119256469769	0.439204371665467	0.0209314623950504	0.0257	0.0211	0.0128	0.0025	0.1614	0.0084	0.0029	0.0593	0.001	0.089	0.1328	0.0326	0.0029	0.1049	0.0265	0.0041	0.0039	0.002	0.0016	0.0263	0.0229	0.0335	0.0723	0.022	0.1212	0.0018
10	rs7080200	78662322	0.8	1.01658215824445	0.98	0.0568119256469769	0.446217275407552	0.0220886267442524	0.0257	0.0211	0.0128	0.0025	0.1614	0.0084	0.0029	0.0593	0.001	0.089	0.1327	0.0326	0.0029	0.1049	0.0264	0.0041	0.0039	0.002	0.0016	0.0263	0.0229	0.0335	0.0721	0.022	0.1212	0.0018
10	rs74952235	78666831	0.8	1.01658215824445	0.98	0.0568119256469769	0.44938493550914	0.024889802270672	0.0256	0.0211	0.0129	0.0026	0.1613	0.0085	0.003	0.0592	0.0011	0.089	0.1326	0.0325	0.003	0.1048	0.0263	0.0043	0.0039	0.0021	0.0016	0.0264	0.0229	0.0337	0.0718	0.022	0.1211	0.0019
10	rs1907746	78670661	0.8	1.01658215824445	0.98	0.0568119256469769	0.416763280854011	0.0271524720398265	0.0256	0.0211	0.0132	0.0028	0.1612	0.0087	0.0033	0.0587	0.0012	0.0889	0.1322	0.0324	0.003	0.1044	0.0263	0.0047	0.0042	0.0022	0.0017	0.0265	0.0229	0.034	0.0708	0.0221	0.1211	0.002
10	rs10824466	78670913	0.81	0.946104684087093	0.98	0.0568119256469769	0.407756879864997	0.0352158317848792	0.026	0.0214	0.0134	0.0029	0.1607	0.009	0.0035	0.0587	0.0014	0.0884	0.1324	0.0322	0.003	0.1043	0.0263	0.0049	0.0044	0.0026	0.0018	0.0265	0.0229	0.0345	0.0698	0.021	0.1209	0.0021
10	rs10824467	78671612	0.83	0.81451029553121	0.99	0.0473477484867341	0.495507725707765	0.0776512785487973	0.0261	0.0224	0.0139	0.0031	0.1597	0.0094	0.0034	0.0584	0.0017	0.0889	0.1324	0.0329	0.0032	0.1042	0.0262	0.0049	0.0043	0.003	0.0018	0.0278	0.022	0.0366	0.0695	0.0175	0.1193	0.0024
10	rs10733906	78671629	0.83	0.81451029553121	0.99	0.0473477484867341	0.497392992966462	0.0784605750124373	0.0261	0.0224	0.0139	0.0031	0.1596	0.0094	0.0034	0.0584	0.0017	0.089	0.1324	0.0329	0.0031	0.1042	0.0262	0.0049	0.0043	0.003	0.0018	0.0278	0.022	0.0366	0.0695	0.0175	0.1194	0.0024
10	rs874564	78672265	0.83	0.81451029553121	0.99	0.0473477484867341	0.537121422481684	0.0857436209346151	0.026	0.0224	0.0139	0.0031	0.1595	0.0094	0.0034	0.0584	0.0017	0.0892	0.1323	0.0328	0.0031	0.1041	0.0262	0.0049	0.0043	0.003	0.0018	0.0279	0.022	0.0367	0.0697	0.0175	0.1192	0.0025
10	rs117978826	78675188	0.83	0.81451029553121	0.99	0.0473477484867341	0.537904677965743	0.0889774124480261	0.026	0.0224	0.0139	0.0031	0.1595	0.0094	0.0033	0.0584	0.0017	0.0892	0.1323	0.0328	0.0031	0.104	0.0262	0.0049	0.0043	0.003	0.0018	0.0279	0.022	0.0368	0.0697	0.0175	0.1191	0.0025
10	rs76364259	78687104	0.83	0.81451029553121	0.99	0.0473477484867341	0.555405097268075	0.104026197581515	0.026	0.0226	0.0139	0.0031	0.1593	0.0095	0.0033	0.0584	0.0017	0.0894	0.1322	0.0327	0.0031	0.1039	0.0263	0.0049	0.0043	0.0031	0.0018	0.0281	0.022	0.0368	0.0698	0.0175	0.1189	0.0025
10	rs7075564	78691541	0.83	0.81451029553121	0.99	0.0473477484867341	0.563186067453059	0.115045199489055	0.0259	0.0227	0.0139	0.0031	0.1593	0.0095	0.0033	0.0585	0.0017	0.0894	0.1322	0.0327	0.003	0.1038	0.0263	0.0048	0.0043	0.0031	0.0018	0.0282	0.022	0.0368	0.0698	0.0174	0.1189	0.0025
10	rs56351612	78694247	0.83	0.81451029553121	0.99	0.0473477484867341	0.55839176743323	0.114788127157992	0.0259	0.0227	0.0139	0.003	0.1591	0.0095	0.0033	0.0586	0.0017	0.0895	0.1322	0.0326	0.003	0.1038	0.0263	0.0048	0.0043	0.0031	0.0018	0.0283	0.022	0.0369	0.07	0.0174	0.1189	0.0025
10	rs1865018	78694309	0.83	0.81451029553121	0.99	0.0473477484867341	0.558657613108737	0.110873859212413	0.0259	0.0227	0.0139	0.003	0.159	0.0095	0.0033	0.0586	0.0017	0.0895	0.1322	0.0326	0.003	0.1038	0.0263	0.0048	0.0043	0.0031	0.0018	0.0283	0.022	0.0369	0.07	0.0174	0.1189	0.0025
10	rs61867153	78694497	0.83	0.81451029553121	0.99	0.0473477484867341	0.562585729343054	0.121367439556563	0.0259	0.0227	0.0139	0.003	0.159	0.0095	0.0033	0.0586	0.0017	0.0895	0.1322	0.0326	0.003	0.1038	0.0262	0.0048	0.0043	0.0031	0.0018	0.0283	0.022	0.0369	0.07	0.0174	0.1189	0.0025
10	rs75602328	78694561	0.83	0.81451029553121	0.99	0.0473477484867341	0.564654822983941	0.124090603306848	0.0259	0.0227	0.0139	0.003	0.159	0.0095	0.0033	0.0586	0.0017	0.0895	0.1322	0.0326	0.003	0.1038	0.0262	0.0048	0.0043	0.0031	0.0018	0.0283	0.022	0.0369	0.07	0.0174	0.1189	0.0025
10	rs1907731	78695177	0.83	0.81451029553121	0.99	0.0473477484867341	0.582419186723345	0.160978777219812	0.0259	0.0227	0.0139	0.003	0.159	0.0095	0.0033	0.0585	0.0017	0.0896	0.1321	0.0326	0.003	0.1039	0.0262	0.0048	0.0042	0.0031	0.0018	0.0283	0.0219	0.0369	0.07	0.0174	0.1189	0.0025
10	rs10762738	78695467	0.83	0.81451029553121	0.98	0.0568119256469769	0.591670413767678	0.145638438187969	0.0259	0.0227	0.0139	0.003	0.159	0.0095	0.0032	0.0585	0.0017	0.0897	0.1321	0.0326	0.003	0.1039	0.0262	0.0048	0.0042	0.0031	0.0018	0.0283	0.0219	0.0369	0.07	0.0174	0.1189	0.0025
10	rs11001939	78702651	0.84	0.753316385445839	0.98	0.0568119256469769	0.750785610528611	0.149398206452259	0.0257	0.0228	0.014	0.003	0.1589	0.0094	0.0032	0.0587	0.0017	0.0901	0.1323	0.0323	0.003	0.1039	0.026	0.0047	0.0042	0.0031	0.0018	0.0281	0.0215	0.0369	0.0701	0.0174	0.1188	0.0025
10	rs72803362	78703602	0.84	0.753316385445839	0.98	0.0568119256469769	0.768204391104629	0.139142797431966	0.0256	0.0228	0.0141	0.0031	0.1588	0.0094	0.0031	0.0587	0.0017	0.0904	0.1325	0.0321	0.003	0.1039	0.0259	0.0047	0.0042	0.0031	0.0019	0.0281	0.0211	0.0369	0.0702	0.0175	0.1187	0.0026
10	rs60466991	78706536	0.88	0.538208189821859	0.98	0.0568119256469769	0.488686959722905	0.0658619093009029	0.0243	0.0236	0.0153	0.0033	0.1559	0.0093	0.0029	0.059	0.0021	0.0939	0.1334	0.0308	0.0032	0.1029	0.0241	0.0043	0.0044	0.0035	0.0021	0.028	0.0201	0.0371	0.071	0.0181	0.1193	0.0028
10	rs41274568	78709083	0.9	0.447749409690379	0.98	0.0568119256469769	0.865543187604114	0.281765454544118	0.0224	0.0246	0.0169	0.0034	0.152	0.0092	0.0024	0.0592	0.0025	0.0987	0.1348	0.0295	0.0034	0.1016	0.0218	0.0025	0.0045	0.0039	0.0024	0.0283	0.0186	0.0372	0.0721	0.0188	0.1202	0.0031
10	rs35646612	78713090	0.9	0.447749409690379	0.98	0.0568119256469769	0.591806965713224	0.174854293958942	0.0224	0.0247	0.017	0.0034	0.1518	0.0092	0.0023	0.0592	0.0025	0.0989	0.1347	0.0295	0.0036	0.1017	0.0218	0.0025	0.0045	0.004	0.0025	0.0283	0.0186	0.0372	0.0722	0.0188	0.1202	0.0031
10	rs10824473	78713115	0.9	0.447749409690379	0.98	0.0568119256469769	0.575592662098364	0.175653502228685	0.0226	0.0247	0.0172	0.0036	0.1513	0.0091	0.0023	0.0591	0.0025	0.0989	0.1347	0.0294	0.0036	0.1017	0.0218	0.0025	0.0045	0.004	0.0025	0.0282	0.0186	0.0372	0.0723	0.0189	0.1202	0.0031
10	rs11001944	78719425	0.9	0.447749409690379	0.98	0.0568119256469769	0.582758106312533	0.161172764327947	0.0226	0.0248	0.0172	0.0036	0.1512	0.0091	0.0023	0.0589	0.0025	0.0992	0.1347	0.0294	0.0036	0.1018	0.0216	0.0024	0.0045	0.004	0.0025	0.0283	0.0185	0.0371	0.0724	0.0189	0.1204	0.0031
10	rs7912269	78727604	0.9	0.447749409690379	0.98	0.0568119256469769	0.544452785032161	0.139971900793282	0.0226	0.0248	0.0173	0.0037	0.1512	0.0091	0.0023	0.0587	0.0025	0.0993	0.1346	0.0293	0.0036	0.1017	0.0215	0.0024	0.0045	0.0039	0.0025	0.0284	0.0185	0.0371	0.0726	0.0189	0.1205	0.0031
10	rs7915877	78727967	0.9	0.447749409690379	0.98	0.0568119256469769	0.536599552237679	0.132304119531872	0.0226	0.0248	0.0173	0.0037	0.1511	0.0091	0.0023	0.0587	0.0025	0.0994	0.1346	0.0293	0.0036	0.1018	0.0215	0.0024	0.0045	0.0039	0.0025	0.0283	0.0185	0.0371	0.0727	0.0189	0.1206	0.0031
10	rs71475627	78734472	0.9	0.447749409690379	0.98	0.0568119256469769	0.547345799486752	0.117368653990586	0.0226	0.0248	0.0173	0.0036	0.1511	0.009	0.0022	0.0586	0.0025	0.0996	0.1347	0.0293	0.0036	0.1018	0.0213	0.0023	0.0045	0.0039	0.0025	0.0284	0.0184	0.0371	0.0728	0.0189	0.1207	0.0031
10	rs10824478	78734666	0.9	0.447749409690379	0.98	0.0568119256469769	0.550114053403893	0.115388302334708	0.0226	0.0248	0.0173	0.0036	0.1511	0.009	0.0022	0.0586	0.0025	0.0996	0.1348	0.0293	0.0036	0.1018	0.0213	0.0023	0.0045	0.0039	0.0025	0.0284	0.0184	0.0371	0.0729	0.0189	0.1207	0.0031
10	rs7095075	78739560	0.92	0.368072033098782	0.98	0.0568119256469769	0.388813775444255	0.0731542957249707	0.0221	0.0248	0.0171	0.0036	0.1515	0.0082	0.0019	0.0576	0.0022	0.1009	0.1374	0.029	0.0034	0.1026	0.0204	0.0021	0.0041	0.0035	0.0021	0.0287	0.0181	0.0366	0.0743	0.0183	0.1216	0.0026
10	rs6480848	78741306	0.92	0.368072033098782	0.98	0.0568119256469769	0.346076557106791	0.0585015898902488	0.022	0.0249	0.0172	0.0035	0.1514	0.0079	0.0017	0.0577	0.0021	0.1012	0.1384	0.0289	0.0033	0.1029	0.0203	0.002	0.0039	0.0034	0.0019	0.0288	0.0179	0.0366	0.0746	0.018	0.1216	0.0025
10	rs12243157	78746221	0.92	0.368072033098782	0.98	0.0568119256469769	0.292726928844882	0.0577211380326175	0.0219	0.0249	0.0172	0.0035	0.1508	0.0077	0.0019	0.0574	0.0021	0.1014	0.139	0.0296	0.0033	0.1022	0.0203	0.0019	0.0039	0.0033	0.0018	0.0289	0.0179	0.0366	0.0747	0.0179	0.1219	0.0024
10	rs72803384	78748010	0.92	0.368072033098782	0.98	0.0568119256469769	0.270832369872761	0.0521982510585336	0.0219	0.0249	0.0172	0.0035	0.1507	0.0077	0.002	0.0574	0.0021	0.1015	0.1391	0.0297	0.0033	0.1022	0.0203	0.0019	0.0039	0.0033	0.0018	0.0289	0.0179	0.0366	0.0748	0.0179	0.1219	0.0024
10	rs10824482	78751757	0.92	0.368072033098782	0.98	0.0568119256469769	0.21948302143835	0.0462682393468934	0.0219	0.025	0.0173	0.0035	0.1505	0.0077	0.002	0.0574	0.0022	0.1015	0.1392	0.0299	0.0033	0.1022	0.0203	0.0019	0.0039	0.0033	0.0018	0.029	0.0178	0.0366	0.0748	0.0179	0.1219	0.0024
10	rs2172305	78757032	0.92	0.368072033098782	0.98	0.0568119256469769	0.220758167615865	0.0401018709599281	0.0218	0.0249	0.0172	0.0034	0.1505	0.0076	0.002	0.0575	0.0021	0.1015	0.1394	0.0299	0.0032	0.1023	0.0202	0.0019	0.0039	0.0032	0.0017	0.0292	0.0179	0.0366	0.075	0.0178	0.1219	0.0024
10	rs114094648	78760489	0.93	0.332112317682009	0.98	0.0568119256469769	0.207754531367486	0.031754780831074	0.0217	0.0249	0.017	0.0034	0.1506	0.0075	0.0019	0.0577	0.0021	0.1014	0.1397	0.03	0.0031	0.1025	0.0201	0.0019	0.0038	0.0031	0.0016	0.0295	0.018	0.0365	0.0753	0.0176	0.1219	0.0022
10	rs35867052	78761885	0.93	0.332112317682009	0.98	0.0568119256469769	0.201712727223594	0.0286018294494998	0.0217	0.0249	0.0169	0.0034	0.1506	0.0075	0.0019	0.0579	0.002	0.1013	0.1399	0.03	0.0031	0.1026	0.02	0.0019	0.0037	0.003	0.0016	0.0296	0.018	0.0365	0.0754	0.0175	0.1219	0.0022
10	rs17388978	78780491	0.93	0.332112317682009	0.98	0.0568119256469769	0.173916459238441	0.0120195006644638	0.0214	0.0249	0.0163	0.0032	0.1508	0.007	0.0016	0.0592	0.0018	0.1013	0.1409	0.0304	0.0028	0.1032	0.0196	0.0018	0.0034	0.0025	0.0011	0.0308	0.0185	0.0362	0.0762	0.0168	0.122	0.0017
10	rs11595837	78782794	0.93	0.332112317682009	0.98	0.0568119256469769	0.164084756802733	0.0120505153793336	0.0213	0.0249	0.0163	0.0032	0.1509	0.0069	0.0016	0.0593	0.0018	0.1013	0.141	0.0303	0.0027	0.1033	0.0196	0.0018	0.0034	0.0025	0.0011	0.0308	0.0185	0.0361	0.0762	0.0167	0.122	0.0017
10	rs7078109	78782876	0.93	0.332112317682009	0.98	0.0568119256469769	0.163529046846106	0.0120815705501823	0.0213	0.0249	0.0163	0.0032	0.1509	0.0069	0.0016	0.0593	0.0018	0.1013	0.141	0.0303	0.0027	0.1033	0.0196	0.0018	0.0034	0.0025	0.0011	0.0308	0.0185	0.0361	0.0762	0.0167	0.122	0.0017
10	rs12766265	78798659	0.93	0.332112317682009	0.98	0.0568119256469769	0.17016386644126	0.00851504226801739	0.0212	0.0249	0.0159	0.0031	0.1515	0.0069	0.0015	0.0593	0.0017	0.1015	0.1416	0.03	0.0026	0.1039	0.0194	0.0018	0.0033	0.0023	0.001	0.0307	0.0185	0.0359	0.0765	0.0165	0.1221	0.0015
10	rs11002002	78825848	0.93	0.332112317682009	0.98	0.0568119256469769	0.154922107001269	0.00758207710751396	0.0212	0.0249	0.0158	0.0031	0.1518	0.0069	0.0015	0.0593	0.0017	0.1015	0.1418	0.0299	0.0026	0.1042	0.0193	0.0018	0.0032	0.0023	0.001	0.0307	0.0185	0.0359	0.0766	0.0164	0.1222	0.0015
10	rs34674741	78831603	0.93	0.332112317682009	0.98	0.0568119256469769	0.151151420832788	0.00901599507375519	0.0211	0.0249	0.0158	0.0031	0.1519	0.0068	0.0015	0.0593	0.0017	0.1017	0.1419	0.0299	0.0025	0.1042	0.0193	0.0018	0.0032	0.0023	0.001	0.0307	0.0185	0.0359	0.0766	0.0164	0.1221	0.0015
10	rs72805519	78838700	0.93	0.332112317682009	0.98	0.0568119256469769	0.15241331018801	0.0105204829500644	0.0211	0.0249	0.0158	0.0031	0.1518	0.0068	0.0015	0.0596	0.0017	0.1018	0.1419	0.0299	0.0025	0.1041	0.0193	0.0018	0.0032	0.0022	0.001	0.0307	0.0184	0.0359	0.0764	0.0164	0.1223	0.0015
10	rs3781166	78841365	0.93	0.332112317682009	0.97	0.0677063307338505	0.152246917361418	0.011377548202471	0.0212	0.0249	0.0157	0.0031	0.1518	0.0068	0.0015	0.0597	0.0017	0.1018	0.1419	0.0299	0.0025	0.1041	0.0193	0.0018	0.0032	0.0022	9e-04	0.0307	0.0184	0.0359	0.0763	0.0164	0.1223	0.0015
10	rs3781167	78845149	0.93	0.332112317682009	0.97	0.0677063307338505	0.153146715966789	0.0120505153793336	0.0212	0.0249	0.0157	0.0031	0.1518	0.0068	0.0015	0.0598	0.0017	0.1019	0.1419	0.0299	0.0025	0.104	0.0193	0.0018	0.0032	0.0022	9e-04	0.0307	0.0184	0.036	0.0762	0.0163	0.1224	0.0015
10	rs56057346	78850746	0.93	0.332112317682009	0.97	0.0677063307338505	0.156371400426296	0.0121749787339459	0.0212	0.0249	0.0157	0.003	0.1517	0.0068	0.0015	0.06	0.0017	0.102	0.1419	0.0299	0.0025	0.104	0.0192	0.0018	0.0032	0.0022	9e-04	0.0307	0.0184	0.036	0.076	0.0163	0.1225	0.0015
10	rs7076995	78853078	0.93	0.332112317682009	0.97	0.0677063307338505	0.157387248956051	0.012647474144019	0.0212	0.0249	0.0157	0.003	0.1516	0.0068	0.0015	0.0602	0.0017	0.1021	0.1419	0.0299	0.0025	0.1039	0.0192	0.0018	0.0032	0.0022	9e-04	0.0308	0.0184	0.036	0.0759	0.0163	0.1226	0.0014
10	rs11597359	78860791	0.93	0.332112317682009	0.97	0.0677063307338505	0.158884170122002	0.013096657248813	0.0212	0.0249	0.0156	0.003	0.1517	0.0068	0.0015	0.0602	0.0017	0.1022	0.1419	0.0298	0.0025	0.1039	0.0192	0.0018	0.0031	0.0022	9e-04	0.0308	0.0184	0.0359	0.0759	0.0163	0.1227	0.0014
10	rs7907270	78880943	0.93	0.332112317682009	0.97	0.0677063307338505	0.182007163434318	0.0170829219298048	0.0207	0.0249	0.0157	0.0029	0.153	0.0067	0.0016	0.06	0.0018	0.1035	0.1415	0.0301	0.0024	0.1028	0.019	0.0018	0.0029	0.0021	9e-04	0.0312	0.0184	0.0354	0.0756	0.0158	0.1238	0.0014
10	rs2925826	78892469	0.94	0.298643641979994	0.97	0.0677063307338505	0.194925929088079	0.0159923811496236	0.0205	0.0247	0.0161	0.0028	0.1535	0.0066	0.0015	0.0599	0.0017	0.1034	0.142	0.0304	0.0022	0.1025	0.0186	0.0019	0.0027	0.0019	8e-04	0.0313	0.0184	0.0348	0.0762	0.0155	0.1243	0.0014
10	rs2574803	78900940	0.94	0.298643641979994	0.97	0.0677063307338505	0.190083394453065	0.016207647158578	0.0205	0.0247	0.0162	0.0028	0.1535	0.0066	0.0015	0.0598	0.0016	0.1034	0.1421	0.0304	0.0022	0.1024	0.0186	0.0019	0.0027	0.0019	8e-04	0.0314	0.0184	0.0348	0.0763	0.0155	0.1243	0.0014
10	rs7918564	78901563	0.94	0.298643641979994	0.97	0.0677063307338505	0.187256323405898	0.0171198840365831	0.0205	0.0247	0.0162	0.0028	0.1535	0.0066	0.0015	0.0598	0.0016	0.1034	0.1421	0.0305	0.0022	0.1025	0.0186	0.0019	0.0027	0.0019	8e-04	0.0314	0.0184	0.0348	0.0762	0.0155	0.1242	0.0014
10	rs74588855	78903300	0.94	0.298643641979994	0.97	0.0677063307338505	0.188083081111802	0.0133568750284817	0.0205	0.0247	0.0162	0.0028	0.1535	0.0066	0.0015	0.0598	0.0016	0.1034	0.1421	0.0305	0.0022	0.1024	0.0186	0.0019	0.0027	0.0019	8e-04	0.0314	0.0184	0.0347	0.0762	0.0155	0.1242	0.0014
10	rs1436091	78905738	0.94	0.298643641979994	0.96	0.0801626552665664	0.188761073167065	0.0138517107630703	0.0205	0.0247	0.0163	0.0028	0.1535	0.0066	0.0015	0.0597	0.0016	0.1034	0.1422	0.0306	0.0022	0.1024	0.0186	0.0019	0.0027	0.0019	8e-04	0.0314	0.0184	0.0347	0.0762	0.0156	0.1241	0.0014
10	rs17391134	78915443	0.94	0.298643641979994	0.96	0.0801626552665664	0.213573519328484	0.00524162998193687	0.0205	0.0246	0.0161	0.0031	0.1537	0.0069	0.0017	0.0593	0.0019	0.1028	0.144	0.0303	0.002	0.1034	0.0176	0.002	0.0028	0.0018	8e-04	0.0325	0.0193	0.0331	0.0767	0.0147	0.1228	0.0014
10	rs497578	78916112	0.95	0.267590046340022	0.96	0.0801626552665664	0.210031192997709	0.00748459053134696	0.0205	0.0246	0.0161	0.0031	0.1537	0.0069	0.0017	0.0593	0.0019	0.1028	0.1441	0.0302	0.002	0.1035	0.0176	0.002	0.0028	0.0018	8e-04	0.0326	0.0193	0.033	0.0767	0.0147	0.1228	0.0014
10	rs1850285	78921447	0.95	0.267590046340022	0.96	0.0801626552665664	0.207674902705678	0.00565238572612421	0.0206	0.0246	0.016	0.0031	0.1538	0.0069	0.0017	0.0593	0.0019	0.1027	0.1444	0.0302	0.0019	0.1037	0.0176	0.002	0.0028	0.0017	8e-04	0.0325	0.0194	0.0328	0.0767	0.0146	0.1228	0.0014
10	rs1516510	78923488	0.95	0.267590046340022	0.96	0.0801626552665664	0.205887814950364	0.0086716370030195	0.0206	0.0246	0.016	0.0031	0.1538	0.007	0.0017	0.0593	0.0019	0.1027	0.1445	0.0302	0.0019	0.1037	0.0175	0.002	0.0028	0.0017	8e-04	0.0325	0.0194	0.0327	0.0767	0.0146	0.1228	0.0014
10	rs10762749	78926083	0.95	0.267590046340022	0.96	0.0801626552665664	0.204938270069626	0.00885619889445047	0.0206	0.0246	0.016	0.003	0.1539	0.0069	0.0017	0.0593	0.0019	0.1026	0.1445	0.0302	0.0019	0.1038	0.0175	0.002	0.0027	0.0017	7e-04	0.0325	0.0194	0.0327	0.0768	0.0147	0.1228	0.0014
10	rs117128101	78929448	0.95	0.267590046340022	0.96	0.0801626552665664	0.203991208079459	0.00964221567569379	0.0207	0.0247	0.0161	0.003	0.1538	0.007	0.0017	0.0593	0.0019	0.1025	0.1446	0.0301	0.0019	0.1038	0.0175	0.002	0.0027	0.0018	7e-04	0.0325	0.0195	0.0325	0.0768	0.0146	0.1227	0.0014
10	rs11002059	78929610	0.95	0.267590046340022	0.96	0.0801626552665664	0.203361212947096	0.00923135296761053	0.0207	0.0247	0.0161	0.003	0.1538	0.007	0.0017	0.0594	0.0019	0.1025	0.1446	0.0301	0.0019	0.1038	0.0175	0.002	0.0027	0.0018	7e-04	0.0325	0.0195	0.0325	0.0768	0.0146	0.1227	0.0014
10	rs10509382	78931855	0.95	0.267590046340022	0.96	0.0801626552665664	0.192782058890569	0.0117115800005515	0.0208	0.0248	0.0163	0.003	0.1537	0.007	0.0018	0.0594	0.0018	0.1023	0.1449	0.0301	0.0018	0.1039	0.0173	0.002	0.0027	0.0018	7e-04	0.0325	0.0196	0.0324	0.0768	0.0147	0.1225	0.0013
10	rs17482756	78933522	0.95	0.267590046340022	0.96	0.0801626552665664	0.159635757487602	0.011107902440145	0.0209	0.025	0.0165	0.0031	0.1537	0.007	0.0019	0.0594	0.0017	0.1013	0.1461	0.0303	0.0018	0.1041	0.017	0.0019	0.0026	0.0018	8e-04	0.0323	0.0199	0.0324	0.077	0.0147	0.1216	0.0012
10	rs59158082	78935003	0.95	0.267590046340022	0.96	0.0801626552665664	0.153882203636652	0.0115895461015535	0.021	0.0252	0.0168	0.0031	0.1534	0.007	0.002	0.0595	0.0016	0.1007	0.147	0.0304	0.0019	0.1041	0.0167	0.0018	0.0025	0.0018	8e-04	0.0323	0.0201	0.0324	0.0773	0.0145	0.1211	0.0012
10	rs118070234	78936289	0.95	0.267590046340022	0.96	0.0801626552665664	0.152280187325769	0.0114077118862803	0.021	0.0252	0.0168	0.0031	0.1533	0.007	0.002	0.0595	0.0016	0.1006	0.1471	0.0304	0.0019	0.1041	0.0166	0.0018	0.0024	0.0018	8e-04	0.0323	0.0202	0.0324	0.0773	0.0145	0.121	0.0012
10	rs12769218	78942889	0.96	0.238871757466757	0.96	0.0801626552665664	0.144483128309896	0.0149374574516289	0.0211	0.0254	0.0171	0.0031	0.1529	0.007	0.002	0.0597	0.0015	0.0997	0.1481	0.0304	0.0019	0.1043	0.0162	0.0018	0.0024	0.0018	8e-04	0.0322	0.0206	0.0324	0.0777	0.0144	0.1202	0.0012
10	rs1131824	78944590	0.96	0.238871757466757	0.96	0.0801626552665664	0.139978525013056	0.0150413407050329	0.0211	0.0254	0.0172	0.0031	0.1528	0.007	0.002	0.0597	0.0015	0.0995	0.1484	0.0304	0.0019	0.1044	0.0161	0.0018	0.0023	0.0018	8e-04	0.0322	0.0207	0.0324	0.0777	0.0144	0.12	0.0012
10	rs117981668	78947507	0.96	0.238871757466757	0.96	0.0801626552665664	0.139788729378445	0.0144574109197485	0.0211	0.0254	0.0172	0.0031	0.1528	0.007	0.002	0.0597	0.0015	0.0996	0.1484	0.0304	0.0019	0.1044	0.0161	0.0017	0.0023	0.0018	8e-04	0.0322	0.0207	0.0323	0.0777	0.0144	0.12	0.0012
10	rs11592934	78948476	0.96	0.238871757466757	0.96	0.0801626552665664	0.139378034313086	0.0133242071152657	0.0211	0.0254	0.0172	0.0031	0.1528	0.007	0.002	0.0597	0.0015	0.0997	0.1483	0.0304	0.0019	0.1044	0.0161	0.0017	0.0023	0.0018	8e-04	0.0322	0.0207	0.0323	0.0777	0.0144	0.12	0.0013
10	rs76763981	78950481	0.96	0.238871757466757	0.96	0.0801626552665664	0.138684660104883	0.0133242071152657	0.0211	0.0254	0.0172	0.0031	0.1528	0.007	0.002	0.0597	0.0015	0.0996	0.1484	0.0304	0.0019	0.1044	0.016	0.0017	0.0023	0.0018	8e-04	0.0322	0.0207	0.0323	0.0777	0.0144	0.12	0.0013
10	rs74791921	78960837	0.96	0.238871757466757	0.96	0.0801626552665664	0.134970026060255	0.0136857626381835	0.0211	0.0254	0.0172	0.003	0.1527	0.007	0.002	0.0597	0.0015	0.0996	0.1485	0.0304	0.002	0.1045	0.016	0.0017	0.0023	0.0018	8e-04	0.0321	0.0208	0.0323	0.0777	0.0144	0.1199	0.0013
10	rs11002079	78962910	0.96	0.238871757466757	0.96	0.0801626552665664	0.132537430302102	0.0139183705268933	0.0211	0.0254	0.0171	0.003	0.1527	0.007	0.002	0.0597	0.0015	0.0995	0.1485	0.0304	0.002	0.1046	0.016	0.0017	0.0023	0.0018	8e-04	0.0321	0.0208	0.0323	0.0777	0.0144	0.1199	0.0013
10	rs2616612	78987183	0.96	0.238871757466757	0.96	0.0801626552665664	0.112224734154206	0.017603965551221	0.0212	0.0254	0.017	0.0027	0.1521	0.0069	0.0021	0.0597	0.0016	0.0987	0.1497	0.0304	0.0021	0.105	0.0158	0.0016	0.0022	0.0018	9e-04	0.0322	0.0214	0.0324	0.0775	0.0144	0.1197	0.0013
10	rs473881	78996285	0.96	0.238871757466757	0.96	0.0801626552665664	0.109451538660609	0.0141866110233207	0.0212	0.0253	0.017	0.0025	0.1519	0.0069	0.0022	0.0596	0.0019	0.0981	0.1503	0.0303	0.0022	0.1051	0.0159	0.0015	0.0022	0.0018	9e-04	0.0323	0.0214	0.0324	0.0776	0.0144	0.1192	0.0017
10	rs61639359	78996726	0.96	0.238871757466757	0.96	0.0801626552665664	0.109806083305641	0.0137852112631742	0.0212	0.0253	0.017	0.0025	0.1519	0.0069	0.0022	0.0596	0.0019	0.0981	0.1503	0.0303	0.0022	0.1051	0.0159	0.0015	0.0022	0.0018	9e-04	0.0323	0.0214	0.0324	0.0776	0.0144	0.1192	0.0017
10	rs12778094	79011665	0.97	0.212405230483542	0.96	0.0801626552665664	0.106774776601504	0.0124573857972826	0.0212	0.0253	0.017	0.0024	0.1516	0.0068	0.0022	0.0596	0.0018	0.0982	0.1505	0.0302	0.0022	0.1051	0.0157	0.0015	0.0021	0.0018	9e-04	0.0325	0.0216	0.0324	0.0777	0.0144	0.1192	0.0017
10	rs959796	79020821	0.97	0.212405230483542	0.96	0.0801626552665664	0.106105313391046	0.0153902037302699	0.0212	0.0253	0.0171	0.0024	0.1509	0.0068	0.0021	0.0596	0.0017	0.0981	0.1514	0.0299	0.0023	0.1049	0.0155	0.0015	0.0021	0.0018	9e-04	0.0326	0.0218	0.0322	0.0777	0.0147	0.1194	0.0017
10	rs74143326	79027941	0.97	0.212405230483542	0.96	0.0801626552665664	0.16083576172659	0.0199635668090108	0.0209	0.0252	0.0169	0.0021	0.1447	0.0068	0.0022	0.06	0.0019	0.0975	0.1575	0.0281	0.0024	0.1043	0.0154	0.0019	0.0022	0.0018	0.001	0.0339	0.0228	0.0306	0.0776	0.0163	0.1201	0.0017
10	rs1516508	79028171	0.97	0.212405230483542	0.96	0.0801626552665664	0.16142052529223	0.0195273780044194	0.0209	0.0252	0.0169	0.0021	0.1447	0.0068	0.0022	0.06	0.0019	0.0975	0.1575	0.0281	0.0024	0.1043	0.0154	0.0019	0.0022	0.0018	0.001	0.0339	0.0228	0.0305	0.0776	0.0163	0.1201	0.0017
10	rs7099352	79041127	0.97	0.212405230483542	0.95	0.0943132253134139	0.175864889804398	0.0181707512241324	0.0209	0.0252	0.0168	0.0021	0.1438	0.0068	0.0023	0.06	0.0019	0.097	0.1587	0.0283	0.0024	0.1039	0.0154	0.002	0.0022	0.0019	9e-04	0.0341	0.0229	0.0305	0.0774	0.0165	0.1205	0.0018
10	rs79852806	79050962	0.97	0.212405230483542	0.95	0.0943132253134139	0.174672686820068	0.0185919817495896	0.0209	0.0252	0.0168	0.0021	0.1437	0.0068	0.0023	0.06	0.0019	0.0969	0.1588	0.0283	0.0024	0.1039	0.0154	0.002	0.0022	0.0019	0.001	0.0341	0.0229	0.0305	0.0774	0.0165	0.1204	0.0018
10	rs16934472	79053931	0.97	0.212405230483542	0.95	0.0943132253134139	0.174564537785506	0.0185150433574703	0.0209	0.0252	0.0168	0.0021	0.1437	0.0068	0.0023	0.06	0.0019	0.0969	0.1588	0.0283	0.0024	0.1038	0.0154	0.002	0.0022	0.0019	0.001	0.0341	0.0229	0.0305	0.0774	0.0165	0.1204	0.0018
10	rs583507	79065329	0.97	0.212405230483542	0.95	0.0943132253134139	0.172517085682265	0.0227208493050022	0.0209	0.0252	0.0168	0.0021	0.1436	0.0068	0.0023	0.06	0.0018	0.097	0.1588	0.0283	0.0024	0.1039	0.0154	0.002	0.0022	0.0019	0.001	0.0341	0.0229	0.0304	0.0774	0.0164	0.1205	0.0018
10	rs609753	79072520	0.97	0.212405230483542	0.95	0.0943132253134139	0.173054529526058	0.0196063367487112	0.0208	0.0252	0.0168	0.0021	0.1436	0.0068	0.0023	0.06	0.0018	0.0969	0.1588	0.0283	0.0024	0.104	0.0154	0.002	0.0022	0.0018	9e-04	0.0342	0.0229	0.0305	0.0774	0.0164	0.1205	0.0018
10	rs71475647	79073350	0.97	0.212405230483542	0.95	0.0943132253134139	0.173377461879135	0.0198044110998332	0.0208	0.0252	0.0168	0.0021	0.1436	0.0068	0.0023	0.06	0.0018	0.097	0.1588	0.0283	0.0024	0.104	0.0154	0.002	0.0022	0.0018	9e-04	0.0342	0.0229	0.0305	0.0774	0.0164	0.1205	0.0018
10	rs938517	79075515	0.97	0.212405230483542	0.95	0.0943132253134139	0.173485183673127	0.0209314623950504	0.0208	0.0253	0.0168	0.0021	0.1436	0.0068	0.0023	0.06	0.0018	0.097	0.1588	0.0283	0.0024	0.104	0.0154	0.002	0.0022	0.0018	9e-04	0.0342	0.0229	0.0305	0.0774	0.0164	0.1205	0.0018
10	rs7086095	79076862	0.97	0.212405230483542	0.95	0.0943132253134139	0.17248129061389	0.0207279886124778	0.0208	0.0252	0.0168	0.0021	0.1435	0.0068	0.0023	0.06	0.0018	0.097	0.1588	0.0283	0.0024	0.104	0.0154	0.002	0.0022	0.0018	9e-04	0.0342	0.0229	0.0305	0.0774	0.0164	0.1205	0.0018
10	rs7086761	79077171	0.97	0.212405230483542	0.95	0.0943132253134139	0.17248129061389	0.0204447408194145	0.0208	0.0252	0.0168	0.0021	0.1435	0.0068	0.0023	0.06	0.0018	0.097	0.1588	0.0283	0.0024	0.104	0.0154	0.002	0.0022	0.0018	9e-04	0.0342	0.0229	0.0305	0.0774	0.0164	0.1205	0.0018
10	rs12359379	79083609	0.97	0.212405230483542	0.94	0.110289943288055	0.173916459238441	0.0217549479529479	0.0208	0.0253	0.0168	0.0021	0.1435	0.0068	0.0023	0.06	0.0018	0.097	0.1589	0.0283	0.0024	0.104	0.0154	0.002	0.0022	0.0018	9e-04	0.0342	0.0229	0.0305	0.0774	0.0164	0.1205	0.0018
10	rs11002130	79101769	0.97	0.212405230483542	0.93	0.128223312274834	0.175792501284183	0.0270601819196288	0.0208	0.0253	0.0168	0.0021	0.1435	0.0068	0.0023	0.0599	0.0018	0.097	0.159	0.0283	0.0025	0.1037	0.0153	0.0021	0.0023	0.0018	9e-04	0.0342	0.023	0.0305	0.0773	0.0164	0.1204	0.0018
10	rs117614190	79102504	0.97	0.212405230483542	0.92	0.14824156235026	0.175647776035857	0.0269220242228822	0.0208	0.0253	0.0168	0.0021	0.1435	0.0068	0.0023	0.06	0.0018	0.097	0.159	0.0283	0.0025	0.1037	0.0153	0.0021	0.0023	0.0018	9e-04	0.0342	0.023	0.0305	0.0773	0.0164	0.1204	0.0018
10	rs71475651	79112013	0.97	0.212405230483542	0.92	0.14824156235026	0.176698598661431	0.0258739064348485	0.0207	0.0253	0.0168	0.0021	0.1435	0.0068	0.0023	0.06	0.0018	0.097	0.159	0.0283	0.0025	0.1037	0.0153	0.0021	0.0023	0.0018	9e-04	0.0342	0.023	0.0305	0.0773	0.0164	0.1204	0.0018
10	rs7903931	79114690	0.97	0.212405230483542	0.92	0.14824156235026	0.176843824578707	0.0262816988485832	0.0207	0.0253	0.0168	0.0021	0.1435	0.0068	0.0023	0.06	0.0019	0.097	0.159	0.0283	0.0025	0.1036	0.0153	0.0021	0.0023	0.0018	9e-04	0.0342	0.023	0.0305	0.0774	0.0164	0.1204	0.0018
10	rs250709	79116778	0.97	0.212405230483542	0.92	0.14824156235026	0.175937295588736	0.0246245546219409	0.0207	0.0253	0.0168	0.0021	0.1435	0.0068	0.0023	0.06	0.0019	0.097	0.1591	0.0283	0.0025	0.1036	0.0153	0.0021	0.0023	0.0018	9e-04	0.0343	0.023	0.0305	0.0774	0.0164	0.1204	0.0017
10	rs116903344	79126260	0.97	0.212405230483542	0.92	0.14824156235026	0.174961274138844	0.0199237199002915	0.0207	0.0253	0.0169	0.0021	0.1436	0.0068	0.0023	0.06	0.0019	0.0969	0.1591	0.0282	0.0025	0.1036	0.0153	0.0021	0.0023	0.0018	9e-04	0.0343	0.023	0.0305	0.0773	0.0164	0.1204	0.0017
10	rs39683	79129658	0.97	0.212405230483542	0.92	0.14824156235026	0.175430817642631	0.0191349102805073	0.0207	0.0253	0.0169	0.0021	0.1435	0.0068	0.0023	0.0599	0.0019	0.0969	0.1591	0.0282	0.0025	0.1037	0.0153	0.0021	0.0023	0.0018	9e-04	0.0343	0.023	0.0306	0.0773	0.0164	0.1204	0.0017
10	rs2290712	79133607	0.97	0.212405230483542	0.92	0.14824156235026	0.174384375708679	0.0183233797119681	0.0207	0.0253	0.017	0.0021	0.1435	0.0068	0.0023	0.0599	0.0019	0.0968	0.1591	0.0282	0.0025	0.1037	0.0153	0.0021	0.0023	0.0018	9e-04	0.0343	0.023	0.0306	0.0774	0.0165	0.1202	0.0018
10	rs61867277	79133798	0.97	0.212405230483542	0.92	0.14824156235026	0.176335836001612	0.018361634423628	0.0207	0.0253	0.017	0.0021	0.1435	0.0068	0.0023	0.0599	0.0019	0.0968	0.1591	0.0282	0.0025	0.1037	0.0153	0.0021	0.0023	0.0018	9e-04	0.0343	0.023	0.0306	0.0774	0.0165	0.1203	0.0018
10	rs117565707	79136886	0.97	0.212405230483542	0.92	0.14824156235026	0.173592944305763	0.0160998361772707	0.0207	0.0253	0.017	0.0022	0.1434	0.0068	0.0023	0.0599	0.0019	0.0967	0.1591	0.0281	0.0025	0.1037	0.0153	0.0021	0.0023	0.0018	9e-04	0.0343	0.023	0.0306	0.0774	0.0165	0.1202	0.0018
10	rs71475653	79146203	0.97	0.212405230483542	0.92	0.14824156235026	0.176444619479832	0.0142203211230938	0.0207	0.0253	0.0171	0.0022	0.1432	0.0068	0.0024	0.0597	0.0019	0.0965	0.1591	0.028	0.0026	0.1038	0.0152	0.0022	0.0023	0.0018	9e-04	0.0343	0.0231	0.0306	0.0775	0.0165	0.1201	0.0018
10	rs12221259	79152544	0.97	0.212405230483542	0.92	0.14824156235026	0.173485183673127	0.015566125073481	0.0208	0.0254	0.0173	0.0022	0.143	0.0069	0.0024	0.0595	0.002	0.0964	0.1592	0.0279	0.0026	0.1038	0.0152	0.0023	0.0024	0.0018	0.001	0.0343	0.0231	0.0307	0.0775	0.0165	0.1199	0.0018
10	rs655797	79165214	0.98	0.188103243221556	0.92	0.14824156235026	0.162939814144495	0.0195273780044194	0.021	0.0255	0.0175	0.0022	0.1424	0.0069	0.0025	0.0592	0.0021	0.0962	0.159	0.0275	0.0028	0.1041	0.0153	0.0024	0.0024	0.0018	0.0011	0.0342	0.0233	0.0307	0.0776	0.0165	0.1195	0.0019
10	rs59733240	79172443	0.98	0.188103243221556	0.92	0.14824156235026	0.255894815495223	0.0433073947657033	0.0205	0.0269	0.0179	0.0025	0.1397	0.0073	0.0028	0.0581	0.0024	0.0945	0.1579	0.0258	0.0031	0.1026	0.0159	0.0034	0.0031	0.002	0.0013	0.036	0.0247	0.031	0.0792	0.0168	0.1181	0.0022
10	rs78295281	79172949	0.98	0.188103243221556	0.92	0.14824156235026	0.256386806662344	0.0442269304815476	0.0205	0.0269	0.0179	0.0025	0.1397	0.0074	0.0028	0.0581	0.0024	0.0945	0.1579	0.0258	0.0031	0.1026	0.0159	0.0035	0.0031	0.002	0.0013	0.0361	0.0248	0.031	0.0793	0.0168	0.1181	0.0022
10	rs12217851	79173439	0.98	0.188103243221556	0.91	0.170469891558667	0.258494756830711	0.0459154073011903	0.0205	0.0269	0.0179	0.0025	0.1397	0.0074	0.0028	0.0581	0.0024	0.0945	0.1578	0.0258	0.0031	0.1026	0.0159	0.0035	0.0031	0.002	0.0013	0.0361	0.0248	0.031	0.0793	0.0168	0.1181	0.0022
10	rs189745	79173769	0.98	0.188103243221556	0.91	0.170469891558667	0.259619839250879	0.0427939392770941	0.0205	0.0269	0.0179	0.0025	0.1396	0.0074	0.0028	0.058	0.0024	0.0945	0.1579	0.0258	0.0031	0.1026	0.0159	0.0035	0.0031	0.002	0.0013	0.0361	0.0248	0.031	0.0793	0.0168	0.118	0.0022
10	rs3862499	79175664	0.98	0.188103243221556	0.91	0.170469891558667	0.248400899921764	0.0420571097345026	0.0205	0.0269	0.0179	0.0026	0.1394	0.0074	0.0028	0.058	0.0024	0.0945	0.1579	0.0257	0.0032	0.1026	0.0159	0.0035	0.0031	0.002	0.0013	0.0361	0.0248	0.031	0.0792	0.0168	0.1179	0.0022
10	rs10740466	79176278	0.98	0.188103243221556	0.91	0.170469891558667	0.230305721254642	0.0496792736623614	0.0204	0.027	0.018	0.0027	0.1385	0.0074	0.0029	0.0577	0.0024	0.0942	0.1581	0.0255	0.0035	0.1026	0.016	0.0036	0.0033	0.0022	0.0013	0.0363	0.0247	0.031	0.0792	0.0169	0.1177	0.0023
10	rs61856115	79176988	0.98	0.188103243221556	0.91	0.170469891558667	0.225399570326386	0.0740160700702378	0.0202	0.0273	0.0181	0.0029	0.1363	0.0073	0.0031	0.0571	0.0026	0.0935	0.1591	0.0249	0.0043	0.1029	0.0161	0.004	0.0036	0.0025	0.0015	0.0365	0.0248	0.031	0.0793	0.0169	0.1172	0.0026
10	rs40431	79177926	0.98	0.188103243221556	0.91	0.170469891558667	0.25558199865393	0.111296809245489	0.02	0.0276	0.0183	0.0031	0.1348	0.0073	0.0032	0.0563	0.0027	0.092	0.16	0.0241	0.0051	0.1032	0.0162	0.0043	0.0039	0.0027	0.0016	0.0369	0.0249	0.0311	0.0794	0.0169	0.1169	0.003
10	rs7898846	79180099	0.98	0.188103243221556	0.9	0.195029827813683	0.258629626235212	0.113506049421752	0.02	0.0276	0.0183	0.0031	0.1347	0.0073	0.0032	0.0562	0.0027	0.0919	0.1601	0.0241	0.0052	0.1032	0.0162	0.0044	0.0039	0.0027	0.0016	0.0369	0.0249	0.0311	0.0794	0.0169	0.1169	0.003
10	rs158421	79182034	0.98	0.188103243221556	0.9	0.195029827813683	0.267066298359239	0.113932799670477	0.02	0.0277	0.0183	0.0031	0.1346	0.0073	0.0032	0.0563	0.0027	0.0918	0.1602	0.0241	0.0052	0.1032	0.0162	0.0044	0.004	0.0028	0.0017	0.0369	0.0249	0.0311	0.0794	0.0168	0.117	0.003
10	rs35793	79183038	0.98	0.188103243221556	0.9	0.195029827813683	0.260792746817068	0.115130938815901	0.02	0.0276	0.0182	0.0031	0.1347	0.0073	0.0032	0.0564	0.0027	0.0918	0.16	0.0241	0.0052	0.1033	0.0162	0.0044	0.0039	0.0028	0.0017	0.037	0.025	0.0311	0.0793	0.0167	0.117	0.003
10	rs61856119	79187092	0.98	0.188103243221556	0.9	0.195029827813683	0.26070242103353	0.115130938815901	0.02	0.0276	0.0182	0.0031	0.1348	0.0073	0.0032	0.0564	0.0027	0.0918	0.16	0.0241	0.0052	0.1033	0.0163	0.0044	0.0039	0.0028	0.0017	0.037	0.025	0.0311	0.0793	0.0167	0.117	0.003
10	rs36024854	79188806	0.98	0.188103243221556	0.9	0.195029827813683	0.256297315376121	0.112059669825211	0.02	0.0276	0.0182	0.0031	0.1348	0.0073	0.0033	0.0561	0.0027	0.0918	0.16	0.0242	0.0052	0.1032	0.0163	0.0044	0.0039	0.0028	0.0017	0.037	0.025	0.0311	0.0793	0.0167	0.117	0.003
10	rs35777	79190923	0.98	0.188103243221556	0.9	0.195029827813683	0.250914814982002	0.115731792986195	0.02	0.0276	0.0183	0.0031	0.1347	0.0073	0.0033	0.0561	0.0027	0.0917	0.1599	0.0242	0.0052	0.1032	0.0163	0.0045	0.0039	0.0028	0.0017	0.037	0.025	0.0311	0.0793	0.0167	0.117	0.003
10	rs582449	79194348	0.99	0.165875049708709	0.89	0.222038712392691	0.185795842068776	0.100015331350576	0.0198	0.0268	0.0191	0.004	0.1333	0.0076	0.0045	0.0545	0.0024	0.0906	0.1577	0.0253	0.0055	0.1024	0.0163	0.0052	0.005	0.0032	0.0018	0.0394	0.0254	0.0314	0.0784	0.0168	0.1162	0.0028
10	rs10824542	79195360	0.99	0.165875049708709	0.89	0.222038712392691	0.197934583148811	0.109440447081731	0.0195	0.027	0.0189	0.0043	0.133	0.0077	0.0048	0.0543	0.0023	0.0904	0.1572	0.0256	0.0056	0.1023	0.016	0.0053	0.0054	0.0032	0.0019	0.0401	0.0255	0.0314	0.0784	0.0164	0.1161	0.0027
10	rs10762759	79200117	0.99	0.165875049708709	0.89	0.222038712392691	0.20198694663557	0.111635612519984	0.0194	0.0269	0.0188	0.0043	0.1329	0.0077	0.0048	0.0543	0.0023	0.0904	0.1572	0.0257	0.0056	0.1024	0.016	0.0053	0.0055	0.0032	0.0019	0.0402	0.0255	0.0314	0.0785	0.0163	0.1161	0.0027
10	rs11593384	79204260	0.99	0.165875049708709	0.89	0.222038712392691	0.199915970823529	0.114788127157992	0.0193	0.0269	0.0188	0.0044	0.1328	0.0078	0.0048	0.0542	0.0023	0.0905	0.157	0.0258	0.0057	0.1025	0.0159	0.0053	0.0056	0.0032	0.0019	0.0406	0.0255	0.0314	0.0786	0.0161	0.1158	0.0027
10	rs16934799	79208056	0.99	0.165875049708709	0.89	0.222038712392691	0.241245307475684	0.122068020489475	0.0188	0.0268	0.0186	0.0046	0.1323	0.0078	0.0051	0.0538	0.002	0.0902	0.1573	0.026	0.006	0.1025	0.0156	0.0043	0.0061	0.0032	0.0019	0.0421	0.0255	0.0315	0.0788	0.016	0.1155	0.0027
10	rs78509553	79210957	0.99	0.165875049708709	0.89	0.222038712392691	0.293737240654758	0.1286195965827	0.0186	0.0269	0.0186	0.0047	0.1322	0.008	0.0052	0.0531	0.002	0.09	0.1573	0.0261	0.0062	0.1027	0.0155	0.0043	0.0063	0.0032	0.0019	0.0428	0.0255	0.0315	0.0789	0.0158	0.1153	0.0027
10	rs71475659	79211069	0.99	0.165875049708709	0.89	0.222038712392691	0.296488862373939	0.128977362941477	0.0186	0.0269	0.0186	0.0047	0.1321	0.008	0.0052	0.0531	0.002	0.09	0.1573	0.0261	0.0062	0.1027	0.0155	0.0043	0.0063	0.0032	0.0019	0.0429	0.0255	0.0315	0.0789	0.0158	0.1153	0.0027
10	rs62673061	79211454	0.99	0.165875049708709	0.89	0.222038712392691	0.308471242240771	0.128440851823813	0.0186	0.0269	0.0186	0.0047	0.132	0.008	0.0052	0.053	0.002	0.09	0.1572	0.0262	0.0062	0.1028	0.0155	0.0043	0.0063	0.0032	0.0019	0.0429	0.0255	0.0315	0.0789	0.0158	0.1153	0.0027
10	rs12571330	79211936	0.99	0.165875049708709	0.89	0.222038712392691	0.306941210121958	0.133118058492342	0.0186	0.0269	0.0186	0.0048	0.132	0.0081	0.0052	0.053	0.002	0.0899	0.1573	0.0262	0.0062	0.1027	0.0155	0.0043	0.0063	0.0032	0.0019	0.043	0.0255	0.0315	0.079	0.0157	0.1152	0.0027
10	rs16934809	79212639	0.99	0.165875049708709	0.89	0.222038712392691	0.311046769592939	0.133571041827139	0.0185	0.0269	0.0185	0.0048	0.1321	0.0081	0.0053	0.0531	0.0019	0.0896	0.1575	0.0262	0.0062	0.103	0.0154	0.0043	0.0063	0.0032	0.0018	0.0432	0.0255	0.0314	0.079	0.0155	0.1152	0.0026
10	rs4980149	79215962	1	0.145626599290586	0.89	0.222038712392691	0.381165313260433	0.175253740160843	0.0177	0.0272	0.0187	0.0048	0.1316	0.0076	0.0054	0.054	0.0016	0.0876	0.1592	0.0263	0.0064	0.1048	0.0153	0.0043	0.0059	0.0032	0.0016	0.0448	0.0252	0.03	0.0801	0.0144	0.1154	0.0023
10	rs703261	79216423	1	0.145626599290586	0.89	0.222038712392691	0.384702853330313	0.169394149205701	0.0177	0.0272	0.0187	0.0048	0.1316	0.0076	0.0054	0.054	0.0016	0.0875	0.1591	0.0263	0.0064	0.1048	0.0153	0.0043	0.0059	0.0032	0.0016	0.0449	0.0252	0.03	0.0802	0.0144	0.1154	0.0023
10	rs667497	79216839	1	0.145626599290586	0.89	0.222038712392691	0.384536660996603	0.162824983309083	0.0176	0.0272	0.0187	0.0048	0.1316	0.0076	0.0054	0.054	0.0016	0.0875	0.1591	0.0263	0.0064	0.1048	0.0153	0.0043	0.0059	0.0032	0.0016	0.0449	0.0252	0.03	0.0802	0.0144	0.1154	0.0023
10	rs60358914	79220547	1	0.145626599290586	0.89	0.222038712392691	0.382600439942313	0.156828124956511	0.0176	0.0273	0.0187	0.0048	0.1315	0.0076	0.0054	0.054	0.0015	0.0875	0.1592	0.0263	0.0064	0.1049	0.0153	0.0043	0.0059	0.0031	0.0015	0.0449	0.0252	0.03	0.0802	0.0145	0.1153	0.0023
10	rs734883	79224199	1	0.145626599290586	0.89	0.222038712392691	0.381937733728783	0.159429859138045	0.0175	0.0274	0.0187	0.0047	0.1313	0.0075	0.0054	0.0539	0.0015	0.0875	0.1593	0.0263	0.0064	0.105	0.0154	0.0042	0.0059	0.0031	0.0015	0.045	0.0252	0.0299	0.0803	0.0147	0.1151	0.0023
10	rs250707	79226248	1	0.145626599290586	0.9	0.195029827813683	0.387700534657809	0.145170903389879	0.0173	0.0276	0.0186	0.0047	0.1307	0.0074	0.0053	0.0538	0.0014	0.0875	0.1597	0.0262	0.0063	0.1053	0.0157	0.0041	0.0058	0.0031	0.0015	0.0454	0.0252	0.0298	0.0805	0.0153	0.1146	0.0022
10	rs117773780	79226566	1	0.145626599290586	0.91	0.170469891558667	0.382655691767587	0.144890643703438	0.0173	0.0276	0.0186	0.0047	0.1307	0.0074	0.0053	0.0538	0.0014	0.0874	0.1597	0.0262	0.0063	0.1054	0.0157	0.0041	0.0058	0.0031	0.0015	0.0454	0.0252	0.0298	0.0806	0.0153	0.1146	0.0022
10	rs79637314	79229830	1	0.145626599290586	0.91	0.170469891558667	0.374631814912959	0.149115027303675	0.0172	0.0277	0.0185	0.0046	0.131	0.0072	0.0053	0.054	0.0013	0.087	0.16	0.0262	0.0063	0.1057	0.0158	0.004	0.0057	0.0029	0.0014	0.0459	0.0251	0.0298	0.0807	0.0152	0.1145	0.0021
10	rs192477936	79231602	1	0.145626599290586	0.91	0.170469891558667	0.381330765122943	0.146012857315485	0.0172	0.0277	0.0185	0.0046	0.131	0.0072	0.0053	0.054	0.0013	0.0869	0.16	0.0262	0.0063	0.1057	0.0158	0.004	0.0057	0.0029	0.0013	0.046	0.0251	0.0298	0.0808	0.0152	0.1146	0.0021
10	rs864026	79232612	1	0.145626599290586	0.91	0.170469891558667	0.382269013979669	0.145638438187969	0.0172	0.0277	0.0185	0.0046	0.131	0.0072	0.0053	0.054	0.0013	0.087	0.16	0.0261	0.0063	0.1057	0.0158	0.004	0.0057	0.0029	0.0013	0.046	0.0251	0.0298	0.0808	0.0152	0.1146	0.0021
10	rs117284531	79233964	1	0.145626599290586	0.91	0.170469891558667	0.381882534521643	0.143957862252959	0.0172	0.0277	0.0185	0.0046	0.131	0.0072	0.0053	0.054	0.0013	0.087	0.16	0.0261	0.0063	0.1057	0.0158	0.004	0.0057	0.0029	0.0013	0.046	0.0251	0.0298	0.0808	0.0152	0.1146	0.0021
10	rs582273	79237895	1	0.145626599290586	0.91	0.170469891558667	0.388758075064223	0.145357852045729	0.0171	0.0277	0.0184	0.0046	0.1309	0.0072	0.0053	0.054	0.0013	0.0872	0.1602	0.0261	0.0062	0.1057	0.0159	0.004	0.0057	0.0028	0.0013	0.0462	0.0251	0.0298	0.0808	0.015	0.1146	0.0021
10	Affx-3668171	79242093	1	0.145626599290586	0.91	0.170469891558667	0.382048144287488	0.156732056753697	0.0171	0.0276	0.0181	0.0046	0.131	0.0071	0.0052	0.0542	0.0013	0.088	0.1607	0.026	0.0061	0.1059	0.016	0.004	0.0056	0.0027	0.0012	0.0463	0.0252	0.0294	0.081	0.0148	0.1142	0.0019
10	rs35791	79243502	1	0.145626599290586	0.94	0.110289943288055	0.388980900794662	0.155772527731071	0.0171	0.0276	0.0181	0.0046	0.1311	0.0071	0.0052	0.0543	0.0013	0.0881	0.1608	0.026	0.0061	0.1059	0.0161	0.004	0.0056	0.0028	0.0012	0.0463	0.0252	0.0293	0.081	0.0148	0.1142	0.0019
10	rs11002179	79247942	1	0.145626599290586	0.94	0.110289943288055	0.388813775444255	0.158175275208145	0.017	0.0276	0.018	0.0045	0.1309	0.0071	0.0052	0.0544	0.0013	0.0882	0.1607	0.026	0.0061	0.1063	0.0159	0.004	0.0057	0.0027	0.0012	0.0464	0.0253	0.0292	0.0811	0.0148	0.1139	0.0019
10	rs866539	79249804	1	0.145626599290586	0.95	0.0943132253134139	0.386922226920004	0.15798257461064	0.017	0.0276	0.018	0.0045	0.131	0.0071	0.0052	0.0545	0.0013	0.0882	0.1607	0.026	0.0061	0.1064	0.0159	0.004	0.0057	0.0027	0.0012	0.0464	0.0253	0.0292	0.0811	0.0148	0.1139	0.0019
10	rs118025315	79253158	1	0.145626599290586	0.95	0.0943132253134139	0.386255736031103	0.158657391375239	0.017	0.0276	0.0179	0.0045	0.1309	0.0071	0.0052	0.0545	0.0013	0.0882	0.1607	0.026	0.0061	0.1064	0.0159	0.004	0.0057	0.0027	0.0012	0.0465	0.0254	0.0292	0.0811	0.0147	0.1139	0.0019
10	rs11002184	79261699	1	0.145626599290586	0.95	0.0943132253134139	0.384204385499755	0.161852369110184	0.017	0.0276	0.018	0.0045	0.1309	0.0071	0.0052	0.0544	0.0013	0.0883	0.1607	0.026	0.0061	0.1063	0.0159	0.004	0.0057	0.0027	0.0013	0.0465	0.0254	0.0292	0.081	0.0147	0.1138	0.0019
10	rs117280493	79267036	1	0.145626599290586	0.95	0.0943132253134139	0.384204385499755	0.164678601757844	0.017	0.0276	0.0179	0.0045	0.1309	0.0071	0.0052	0.0544	0.0013	0.0883	0.1607	0.026	0.0061	0.1063	0.0159	0.004	0.0057	0.0027	0.0013	0.0465	0.0254	0.0292	0.081	0.0147	0.1137	0.0019
10	rs73287112	79270781	1	0.145626599290586	0.95	0.0943132253134139	0.385811731959435	0.167915531392717	0.017	0.0276	0.0179	0.0046	0.1309	0.0071	0.0052	0.0545	0.0013	0.0883	0.1607	0.026	0.0061	0.1063	0.0159	0.0041	0.0057	0.0027	0.0013	0.0465	0.0254	0.0292	0.081	0.0147	0.1137	0.0019
10	rs816840	79274316	1	0.145626599290586	0.95	0.0943132253134139	0.374085398992248	0.171174460519214	0.017	0.0276	0.0179	0.0045	0.1309	0.0069	0.0052	0.0545	0.0013	0.0882	0.1607	0.026	0.0061	0.1064	0.0159	0.0041	0.0057	0.0027	0.0013	0.0465	0.0254	0.0292	0.081	0.0147	0.1139	0.0019
10	rs1248568	79283170	1	0.145626599290586	0.95	0.0943132253134139	0.358469932641416	0.178862923126059	0.017	0.0276	0.0179	0.0045	0.131	0.0068	0.0051	0.0545	0.0013	0.0883	0.1608	0.026	0.0061	0.1063	0.0159	0.0041	0.0056	0.0027	0.0013	0.0466	0.0255	0.0292	0.0809	0.0147	0.1139	0.0019
10	rs111608911	79293197	1	0.145626599290586	0.95	0.0943132253134139	0.349127464517237	0.179466921138837	0.017	0.0276	0.018	0.0045	0.1311	0.0067	0.0051	0.0545	0.0013	0.0883	0.1607	0.026	0.006	0.1063	0.016	0.0041	0.0056	0.0027	0.0013	0.0466	0.0255	0.0293	0.0809	0.0146	0.1138	0.0019
10	rs55787316	79295028	1	0.145626599290586	0.95	0.0943132253134139	0.348179150915761	0.177958244314392	0.017	0.0276	0.018	0.0045	0.1312	0.0067	0.0051	0.0545	0.0013	0.0883	0.1607	0.026	0.006	0.1063	0.016	0.0041	0.0056	0.0027	0.0013	0.0466	0.0255	0.0293	0.0809	0.0146	0.1138	0.0019
10	rs60324694	79299281	1.01	0.127260826833158	0.95	0.0943132253134139	0.344032867232437	0.18108100866617	0.017	0.0276	0.018	0.0045	0.1312	0.0067	0.0051	0.0545	0.0013	0.0883	0.1607	0.026	0.006	0.1062	0.016	0.0041	0.0056	0.0027	0.0013	0.0466	0.0255	0.0293	0.0808	0.0146	0.1138	0.0019
10	rs72811581	79301234	1.01	0.127260826833158	0.95	0.0943132253134139	0.342569465730361	0.181687572606014	0.017	0.0276	0.018	0.0045	0.1312	0.0067	0.0051	0.0545	0.0013	0.0883	0.1606	0.026	0.006	0.1062	0.016	0.0041	0.0057	0.0027	0.0013	0.0466	0.0255	0.0293	0.0808	0.0146	0.1138	0.0019
10	rs116962321	79314982	1.01	0.127260826833158	0.95	0.0943132253134139	0.331440446131848	0.192310956719163	0.017	0.0276	0.0181	0.0045	0.1313	0.0067	0.0052	0.0544	0.0013	0.0883	0.1604	0.0259	0.006	0.106	0.016	0.0041	0.0057	0.0026	0.0013	0.0467	0.0254	0.0293	0.0809	0.0146	0.1137	0.002
10	rs2619641	79322453	1.01	0.127260826833158	0.95	0.0943132253134139	0.330107567935286	0.191898573815898	0.0171	0.0276	0.0181	0.0045	0.1313	0.0067	0.0052	0.0544	0.0013	0.0883	0.1604	0.0259	0.006	0.1059	0.016	0.0041	0.0057	0.0026	0.0013	0.0467	0.0254	0.0293	0.0809	0.0147	0.1137	0.002
10	rs2673417	79338239	1.01	0.127260826833158	0.95	0.0943132253134139	0.322422046700094	0.245437141713546	0.0171	0.0276	0.0181	0.0045	0.1315	0.0067	0.0052	0.0544	0.0013	0.0884	0.1602	0.0259	0.006	0.1059	0.016	0.0041	0.0057	0.0026	0.0014	0.0467	0.0255	0.0293	0.0808	0.0147	0.1135	0.002
10	rs72813416	79356494	1.01	0.127260826833158	0.95	0.0943132253134139	0.332005199001091	0.226134444403144	0.0171	0.0274	0.0181	0.0045	0.1317	0.0067	0.0051	0.0544	0.0014	0.0883	0.1601	0.0257	0.006	0.1057	0.016	0.0041	0.0057	0.0027	0.0014	0.0467	0.0255	0.0295	0.0807	0.0147	0.1133	0.0021
10	rs77338892	79361795	1.02	0.110678017971113	0.95	0.0943132253134139	0.237367353581782	0.190868931332259	0.0173	0.0262	0.0191	0.0047	0.1322	0.0066	0.0051	0.0545	0.0019	0.0889	0.1581	0.0248	0.0057	0.1043	0.0167	0.0044	0.0059	0.0031	0.0021	0.047	0.0263	0.0305	0.0795	0.0153	0.1116	0.0027
10	rs57526643	79362803	1.02	0.110678017971113	0.95	0.0943132253134139	0.242979970289801	0.198741025907447	0.0173	0.0258	0.0195	0.0048	0.1321	0.0065	0.0051	0.0543	0.0022	0.0887	0.1575	0.0247	0.0055	0.1037	0.0171	0.0046	0.006	0.0033	0.0024	0.0471	0.0266	0.031	0.0792	0.0157	0.1106	0.003
10	rs11591437	79366706	1.02	0.110678017971113	0.95	0.0943132253134139	0.239905652773918	0.198741025907447	0.0172	0.0256	0.0195	0.0049	0.1325	0.0065	0.0052	0.054	0.0022	0.0889	0.1572	0.0247	0.0055	0.1032	0.0171	0.0047	0.006	0.0034	0.0025	0.0472	0.0269	0.0312	0.0793	0.016	0.1101	0.0031
10	rs2673466	79371332	1.02	0.110678017971113	0.95	0.0943132253134139	0.234332558943661	0.185545272145858	0.0172	0.0256	0.0195	0.0049	0.1326	0.0065	0.0052	0.054	0.0022	0.0888	0.1574	0.0247	0.0055	0.1031	0.0171	0.0048	0.006	0.0034	0.0025	0.0473	0.0269	0.0313	0.0792	0.016	0.1101	0.0031
10	rs61854670	79374029	1.02	0.110678017971113	0.95	0.0943132253134139	0.231827125975476	0.184222407867754	0.0172	0.0255	0.0195	0.0049	0.1327	0.0065	0.0052	0.054	0.0022	0.0888	0.1574	0.0247	0.0055	0.1031	0.0171	0.0048	0.006	0.0034	0.0025	0.0473	0.0269	0.0313	0.0792	0.016	0.11	0.0031
10	rs111691636	79375541	1.02	0.110678017971113	0.95	0.0943132253134139	0.232250725009748	0.180071620677622	0.0172	0.0255	0.0194	0.0049	0.1327	0.0065	0.0052	0.054	0.0022	0.0888	0.1574	0.0247	0.0055	0.1031	0.017	0.0048	0.006	0.0034	0.0025	0.0473	0.0269	0.0314	0.0792	0.0159	0.11	0.0031
10	rs2673487	79378014	1.02	0.110678017971113	0.95	0.0943132253134139	0.231700129903564	0.184730818391062	0.0172	0.0255	0.0194	0.0049	0.1327	0.0065	0.0052	0.054	0.0022	0.0887	0.1574	0.0247	0.0055	0.1031	0.017	0.0048	0.006	0.0034	0.0025	0.0473	0.027	0.0314	0.0792	0.0159	0.11	0.0031
10	rs17507165	79381035	1.02	0.110678017971113	0.95	0.0943132253134139	0.230221361801369	0.184120783360023	0.0172	0.0255	0.0194	0.0049	0.1327	0.0065	0.0052	0.054	0.0022	0.0888	0.1574	0.0247	0.0055	0.1032	0.017	0.0048	0.006	0.0034	0.0025	0.0473	0.027	0.0314	0.0792	0.0159	0.11	0.0031
10	rs10824557	79390946	1.02	0.110678017971113	0.95	0.0943132253134139	0.257865872969894	0.219635172294957	0.0172	0.0255	0.0194	0.0049	0.1326	0.0066	0.0052	0.0539	0.0022	0.0887	0.1573	0.0247	0.0055	0.103	0.0171	0.0048	0.0061	0.0034	0.0025	0.0473	0.027	0.0314	0.0792	0.016	0.1099	0.0031
10	rs78277713	79391062	1.02	0.110678017971113	0.95	0.0943132253134139	0.259755027920475	0.224829647859156	0.0172	0.0255	0.0194	0.0049	0.1326	0.0067	0.0052	0.054	0.0022	0.0887	0.1572	0.0247	0.0055	0.103	0.0171	0.0048	0.0061	0.0034	0.0025	0.0473	0.027	0.0314	0.0792	0.016	0.1099	0.0032
10	rs11598241	79393454	1.02	0.110678017971113	0.96	0.0801626552665664	0.250163599424979	0.246107885669138	0.0172	0.0256	0.0196	0.0051	0.1333	0.0066	0.0053	0.0525	0.0021	0.089	0.1559	0.0255	0.0052	0.1026	0.0177	0.0051	0.0062	0.0033	0.0023	0.0484	0.0272	0.0317	0.0798	0.0168	0.1072	0.003
10	rs2720005	79395032	1.02	0.110678017971113	0.95	0.0943132253134139	0.239862506588121	0.244320530869722	0.0172	0.0255	0.0197	0.0052	0.1335	0.0066	0.0054	0.0518	0.0021	0.0891	0.1555	0.0259	0.0051	0.1024	0.0179	0.0052	0.0063	0.0032	0.0022	0.049	0.0274	0.0318	0.0801	0.0173	0.106	0.0029
10	rs2812420	79399149	1.02	0.110678017971113	0.96	0.0801626552665664	0.237453153521935	0.234895375970561	0.0171	0.0257	0.0199	0.0053	0.1341	0.0065	0.0054	0.051	0.002	0.0894	0.1551	0.0262	0.0049	0.1023	0.0184	0.0054	0.0063	0.0032	0.0019	0.0499	0.0275	0.0319	0.0807	0.0181	0.1037	0.0028
10	rs4979902	79399946	1.02	0.110678017971113	0.96	0.0801626552665664	0.237710656140723	0.231268441210747	0.0171	0.0257	0.0199	0.0053	0.134	0.0065	0.0054	0.0509	0.002	0.0894	0.155	0.0262	0.0049	0.1022	0.0184	0.0053	0.0063	0.0032	0.0019	0.0499	0.0274	0.032	0.0807	0.0181	0.1037	0.0028
10	rs117611783	79400114	1.02	0.110678017971113	0.96	0.0801626552665664	0.237839465271857	0.232255797695451	0.0171	0.0257	0.0199	0.0053	0.134	0.0065	0.0054	0.0509	0.002	0.0894	0.155	0.0262	0.0049	0.1022	0.0184	0.0053	0.0063	0.0032	0.0019	0.0499	0.0274	0.032	0.0807	0.0181	0.1037	0.0028
10	rs2395496	79405749	1.02	0.110678017971113	0.96	0.0801626552665664	0.239603719368894	0.233134587761115	0.0171	0.0257	0.0199	0.0053	0.134	0.0065	0.0054	0.0509	0.002	0.0894	0.155	0.0262	0.0049	0.1022	0.0184	0.0053	0.0063	0.0032	0.0019	0.05	0.0274	0.032	0.0808	0.0181	0.1037	0.0028
10	rs79968145	79421294	1.02	0.110678017971113	0.96	0.0801626552665664	0.241418465714554	0.235115774492863	0.0171	0.0257	0.0199	0.0053	0.134	0.0065	0.0054	0.0509	0.002	0.0893	0.1549	0.0262	0.0049	0.1022	0.0184	0.0053	0.0063	0.0032	0.0019	0.05	0.0274	0.032	0.0808	0.0181	0.1037	0.0028
10	rs2812412	79424541	1.02	0.110678017971113	0.96	0.0801626552665664	0.245376304910461	0.238651173414679	0.0171	0.0257	0.0199	0.0053	0.134	0.0065	0.0054	0.0508	0.002	0.0893	0.1549	0.0263	0.0049	0.1023	0.0184	0.0054	0.0063	0.0032	0.0018	0.0501	0.0274	0.032	0.0808	0.0181	0.1037	0.0028
10	rs79482821	79425263	1.02	0.110678017971113	0.96	0.0801626552665664	0.245988345814888	0.23998130709183	0.0171	0.0257	0.0199	0.0053	0.1339	0.0065	0.0054	0.0508	0.002	0.0893	0.1549	0.0263	0.0049	0.1023	0.0184	0.0054	0.0063	0.0032	0.0018	0.0501	0.0274	0.032	0.0808	0.0181	0.1037	0.0028
10	rs2719988	79432199	1.03	0.0957762513390589	0.96	0.0801626552665664	0.252776046173398	0.265006842170924	0.0171	0.0257	0.0199	0.0053	0.1339	0.0065	0.0054	0.0507	0.002	0.0892	0.1548	0.0263	0.005	0.1023	0.0184	0.0054	0.0063	0.0032	0.0018	0.0503	0.0273	0.0319	0.081	0.0182	0.1036	0.0028
10	rs2670106	79441713	1.03	0.0957762513390589	0.96	0.0801626552665664	0.307681046338144	0.348307683446808	0.0173	0.0257	0.02	0.0054	0.1341	0.0065	0.0054	0.0504	0.0019	0.0894	0.1548	0.0265	0.0049	0.1016	0.0185	0.0055	0.0065	0.0031	0.0018	0.0506	0.0271	0.0317	0.081	0.0182	0.1031	0.0028
10	rs4979906	79444753	1.03	0.0957762513390589	0.96	0.0801626552665664	0.326532977164164	0.390880132815514	0.0174	0.0257	0.02	0.0054	0.1341	0.0065	0.0054	0.0504	0.0019	0.0894	0.1548	0.0266	0.0049	0.1016	0.0185	0.0055	0.0065	0.0031	0.0018	0.0507	0.0271	0.0317	0.081	0.0182	0.103	0.0028
10	rs111262679	79445932	1.03	0.0957762513390589	0.96	0.0801626552665664	0.329033057332455	0.370495129204919	0.0174	0.0257	0.02	0.0054	0.1342	0.0065	0.0054	0.0504	0.0019	0.0894	0.1548	0.0266	0.0049	0.1015	0.0185	0.0055	0.0065	0.0031	0.0018	0.0507	0.0271	0.0317	0.081	0.0182	0.103	0.0028
10	rs11813624	79453162	1.03	0.0957762513390589	0.96	0.0801626552665664	0.334836475678556	0.386522886564354	0.0174	0.0257	0.02	0.0054	0.1342	0.0065	0.0054	0.0504	0.0019	0.0894	0.1547	0.0266	0.0049	0.1015	0.0185	0.0055	0.0065	0.0031	0.0018	0.0507	0.0271	0.0317	0.081	0.0182	0.103	0.0028
10	rs35019291	79454968	1.03	0.0957762513390589	0.96	0.0801626552665664	0.348916613077993	0.413648584576686	0.0174	0.0257	0.02	0.0054	0.1342	0.0065	0.0054	0.0504	0.0019	0.0894	0.1547	0.0265	0.0049	0.1015	0.0185	0.0055	0.0065	0.0031	0.0018	0.0507	0.0271	0.0317	0.081	0.0182	0.103	0.0028
10	rs2719997	79456731	1.03	0.0957762513390589	0.96	0.0801626552665664	0.35905805128812	0.437954324215584	0.0174	0.0257	0.02	0.0054	0.1342	0.0065	0.0054	0.0504	0.0019	0.0894	0.1547	0.0265	0.0049	0.1015	0.0185	0.0055	0.0065	0.0031	0.0018	0.0507	0.0271	0.0316	0.081	0.0182	0.103	0.0028
10	rs117463105	79459639	1.03	0.0957762513390589	0.96	0.0801626552665664	0.380448776388203	0.46921939749277	0.0174	0.0257	0.02	0.0054	0.1342	0.0065	0.0054	0.0504	0.0019	0.0894	0.1546	0.0265	0.0049	0.1015	0.0185	0.0055	0.0065	0.0031	0.0018	0.0507	0.0271	0.0316	0.081	0.0182	0.103	0.0028
10	rs2619646	79464056	1.03	0.0957762513390589	0.96	0.0801626552665664	0.40650270053305	0.477326372898924	0.0174	0.0257	0.0201	0.0054	0.1343	0.0065	0.0054	0.0504	0.0019	0.0895	0.1545	0.0266	0.0049	0.1014	0.0185	0.0055	0.0065	0.0031	0.0018	0.0508	0.0271	0.0316	0.081	0.0182	0.1029	0.0028
10	rs11002255	79474751	1.04	0.0824519171540817	0.96	0.0801626552665664	0.344556293289629	0.246779211477227	0.0189	0.0266	0.0213	0.0051	0.1406	0.0063	0.005	0.0515	0.0015	0.0923	0.1491	0.0266	0.0031	0.0984	0.0181	0.0058	0.0063	0.0031	0.0012	0.0536	0.0247	0.0306	0.0807	0.0192	0.102	0.0022
10	rs7474803	79475321	1.04	0.0824519171540817	0.96	0.0801626552665664	0.344346873448301	0.247003115872989	0.0189	0.0266	0.0213	0.0051	0.1406	0.0063	0.005	0.0515	0.0015	0.0923	0.1491	0.0266	0.0031	0.0984	0.0181	0.0058	0.0063	0.0031	0.0012	0.0536	0.0247	0.0306	0.0807	0.0192	0.1021	0.0022
10	rs61854714	79475993	1.04	0.0824519171540817	0.96	0.0801626552665664	0.345027728812259	0.246331596338012	0.0189	0.0266	0.0213	0.0051	0.1407	0.0063	0.005	0.0515	0.0015	0.0923	0.1491	0.0266	0.0031	0.0984	0.0181	0.0058	0.0063	0.0031	0.0012	0.0535	0.0247	0.0306	0.0807	0.0192	0.1021	0.0022
10	rs56282806	79494701	1.04	0.0824519171540817	0.96	0.0801626552665664	0.362274681765197	0.258734163767091	0.019	0.0266	0.0213	0.0051	0.1407	0.0063	0.005	0.0515	0.0015	0.0924	0.149	0.0266	0.0031	0.0983	0.0181	0.0058	0.0063	0.0031	0.0012	0.0536	0.0246	0.0305	0.0808	0.0192	0.1021	0.0022
10	rs79298338	79505640	1.04	0.0824519171540817	0.96	0.0801626552665664	0.356548643398468	0.235005566912277	0.019	0.0266	0.0213	0.0051	0.1407	0.0063	0.005	0.0515	0.0015	0.0924	0.149	0.0266	0.0031	0.0983	0.0181	0.0058	0.0063	0.0031	0.0012	0.0536	0.0246	0.0305	0.0809	0.0192	0.1021	0.0022
10	rs80155208	79508623	1.04	0.0824519171540817	0.96	0.0801626552665664	0.35129248160163	0.228532937720587	0.019	0.0266	0.0213	0.0051	0.1407	0.0063	0.005	0.0516	0.0015	0.0924	0.149	0.0266	0.0031	0.0983	0.0181	0.0058	0.0063	0.0031	0.0012	0.0536	0.0246	0.0305	0.0809	0.0192	0.1021	0.0022
10	rs72815364	79509246	1.04	0.0824519171540817	0.96	0.0801626552665664	0.349391121277343	0.227877988354609	0.019	0.0266	0.0213	0.0051	0.1408	0.0063	0.005	0.0516	0.0015	0.0924	0.149	0.0266	0.0031	0.0983	0.0181	0.0058	0.0063	0.0031	0.0012	0.0536	0.0246	0.0305	0.0809	0.0192	0.1021	0.0022
10	rs12221108	79509647	1.04	0.0824519171540817	0.96	0.0801626552665664	0.349865962299942	0.22809623702766	0.019	0.0266	0.0213	0.0051	0.1408	0.0063	0.005	0.0516	0.0015	0.0924	0.149	0.0266	0.0031	0.0983	0.0181	0.0058	0.0063	0.0031	0.0012	0.0536	0.0246	0.0305	0.0809	0.0192	0.1021	0.0022
10	rs11002285	79526393	1.04	0.0824519171540817	0.96	0.0801626552665664	0.713574542278262	0.315358472342807	0.0209	0.0272	0.0216	0.0045	0.1441	0.0056	0.0044	0.0532	9e-04	0.096	0.1424	0.0273	0.0018	0.0988	0.0173	0.0055	0.0046	0.0031	7e-04	0.057	0.0242	0.0291	0.0811	0.019	0.102	0.0017
10	rs16935342	79526496	1.03	0.0957762513390589	0.96	0.0801626552665664	0.743579492408311	0.304313344114709	0.021	0.0272	0.0216	0.0045	0.1442	0.0055	0.0044	0.0533	9e-04	0.0962	0.142	0.0273	0.0018	0.0989	0.0172	0.0054	0.0045	0.003	7e-04	0.0572	0.0242	0.0291	0.0811	0.019	0.1022	0.0017
10	rs67008423	79531827	1.03	0.0957762513390589	0.96	0.0801626552665664	0.956439529556567	0.42162148869977	0.0213	0.0273	0.0215	0.0044	0.1443	0.0053	0.0042	0.0538	7e-04	0.097	0.1398	0.0273	0.0016	0.0992	0.0171	0.0053	0.0042	0.003	5e-04	0.0578	0.0243	0.029	0.0812	0.019	0.1032	0.0016
10	rs2579152	79548981	1.03	0.0957762513390589	0.96	0.0801626552665664	0.857960070612033	0.433459415627893	0.0214	0.0273	0.0216	0.0044	0.1444	0.0053	0.0042	0.0539	7e-04	0.0971	0.1396	0.0273	0.0016	0.0992	0.0171	0.0053	0.0042	0.003	5e-04	0.0579	0.0243	0.029	0.0812	0.019	0.1032	0.0016
10	rs56044675	79557402	1.03	0.0957762513390589	0.97	0.0677063307338505	0.803327684432395	0.414170130760809	0.0214	0.0273	0.0216	0.0044	0.1444	0.0053	0.0042	0.0539	7e-04	0.0971	0.1395	0.0273	0.0016	0.0993	0.017	0.0053	0.0042	0.003	5e-04	0.0579	0.0243	0.029	0.0812	0.019	0.1032	0.0016
10	rs10762765	79566407	1.03	0.0957762513390589	0.97	0.0677063307338505	0.75101366893252	0.366959417921597	0.0214	0.0273	0.0216	0.0044	0.1444	0.0053	0.0042	0.054	7e-04	0.0972	0.1395	0.0273	0.0016	0.0993	0.017	0.0053	0.0042	0.003	5e-04	0.058	0.0244	0.029	0.0813	0.019	0.1032	0.0016
10	rs2289310	79570873	1.03	0.0957762513390589	0.97	0.0677063307338505	0.731286596751094	0.343843232318371	0.0214	0.0273	0.0216	0.0044	0.1444	0.0053	0.0042	0.054	7e-04	0.0972	0.1395	0.0274	0.0016	0.0993	0.017	0.0053	0.0042	0.003	5e-04	0.058	0.0244	0.029	0.0813	0.019	0.1032	0.0016
10	rs149380977	79572587	1.03	0.0957762513390589	0.97	0.0677063307338505	0.733316601343496	0.338532550552452	0.0214	0.0273	0.0215	0.0044	0.1444	0.0053	0.0042	0.054	7e-04	0.0972	0.1395	0.0274	0.0016	0.0993	0.017	0.0053	0.0042	0.003	5e-04	0.058	0.0244	0.029	0.0813	0.019	0.1032	0.0015
10	rs80193797	79573249	1.03	0.0957762513390589	0.97	0.0677063307338505	0.734370173489334	0.339642107574967	0.0214	0.0273	0.0215	0.0045	0.1444	0.0053	0.0042	0.054	7e-04	0.0973	0.1395	0.0274	0.0016	0.0993	0.017	0.0053	0.0042	0.003	5e-04	0.058	0.0244	0.029	0.0813	0.019	0.1032	0.0015
10	rs1248624	79573310	1.03	0.0957762513390589	0.97	0.0677063307338505	0.734821908579314	0.339888818630347	0.0214	0.0273	0.0215	0.0045	0.1444	0.0053	0.0042	0.054	7e-04	0.0973	0.1395	0.0274	0.0016	0.0993	0.017	0.0053	0.0042	0.003	5e-04	0.058	0.0244	0.029	0.0813	0.019	0.1032	0.0015
10	rs1866435	79576933	1.03	0.0957762513390589	0.97	0.0677063307338505	0.740856734673832	0.336685631407087	0.0214	0.0273	0.0215	0.0044	0.1444	0.0053	0.0042	0.054	7e-04	0.0973	0.1395	0.0274	0.0016	0.0993	0.017	0.0053	0.0042	0.003	5e-04	0.058	0.0244	0.029	0.0813	0.019	0.1032	0.0015
10	rs1248635	79579047	1.03	0.0957762513390589	0.97	0.0677063307338505	0.74934194628774	0.33521021111056	0.0214	0.0273	0.0215	0.0044	0.1444	0.0053	0.0042	0.054	7e-04	0.0973	0.1395	0.0274	0.0016	0.0993	0.017	0.0053	0.0042	0.003	5e-04	0.058	0.0244	0.029	0.0813	0.019	0.1033	0.0015
10	rs1248634	79579222	1.03	0.0957762513390589	0.97	0.0677063307338505	0.751241757714028	0.333245919667993	0.0214	0.0273	0.0215	0.0044	0.1444	0.0053	0.0042	0.054	7e-04	0.0973	0.1395	0.0274	0.0016	0.0993	0.017	0.0053	0.0042	0.003	5e-04	0.058	0.0244	0.029	0.0813	0.019	0.1033	0.0015
10	rs41274586	79580976	1.03	0.0957762513390589	0.97	0.0677063307338505	0.754438188435651	0.336070644071642	0.0214	0.0273	0.0216	0.0044	0.1444	0.0053	0.0042	0.0541	6e-04	0.0973	0.1395	0.0274	0.0016	0.0993	0.0169	0.0053	0.0041	0.003	4e-04	0.058	0.0244	0.029	0.0813	0.019	0.1033	0.0015
10	rs77492655	79590510	1.03	0.0957762513390589	0.97	0.0677063307338505	0.759014827151817	0.333613968190977	0.0214	0.0273	0.0217	0.0044	0.1444	0.0053	0.0041	0.0541	6e-04	0.0975	0.1395	0.0274	0.0015	0.0993	0.0168	0.0052	0.0041	0.0029	4e-04	0.058	0.0244	0.029	0.0813	0.0189	0.1034	0.0015
10	rs1248696	79616605	1.03	0.0957762513390589	0.97	0.0677063307338505	0.772509363918093	0.354910348811381	0.0214	0.0273	0.022	0.0044	0.1446	0.0053	0.0041	0.0543	6e-04	0.0979	0.1395	0.0275	0.0015	0.0993	0.0164	0.0052	0.004	0.0029	4e-04	0.058	0.0244	0.029	0.0812	0.0186	0.1035	0.0015
10	rs72821617	79621340	1.03	0.0957762513390589	0.97	0.0677063307338505	0.77266330683334	0.354785442021858	0.0214	0.0273	0.022	0.0044	0.1446	0.0053	0.0041	0.0543	6e-04	0.0979	0.1395	0.0275	0.0015	0.0993	0.0164	0.0052	0.004	0.0029	4e-04	0.058	0.0244	0.029	0.0812	0.0186	0.1035	0.0015
10	rs12573273	79637685	1.03	0.0957762513390589	0.97	0.0677063307338505	0.772817263110207	0.339888818630347	0.0214	0.0272	0.0222	0.0044	0.1446	0.0053	0.0041	0.0544	6e-04	0.0981	0.1393	0.0276	0.0015	0.0992	0.0162	0.0052	0.004	0.0029	4e-04	0.058	0.0245	0.029	0.0811	0.0185	0.1036	0.0015
10	rs17439906	79644059	1.03	0.0957762513390589	0.97	0.0677063307338505	0.770739981077493	0.339025557082936	0.0214	0.0272	0.0222	0.0044	0.1446	0.0053	0.0041	0.0544	6e-04	0.0981	0.1393	0.0276	0.0015	0.0992	0.0162	0.0052	0.004	0.0029	4e-04	0.058	0.0245	0.029	0.0811	0.0185	0.1036	0.0015
10	rs2801827	79646969	1.03	0.0957762513390589	0.96	0.0801626552665664	0.762608316731732	0.333491272199191	0.0214	0.0272	0.0223	0.0044	0.1446	0.0053	0.0041	0.0545	6e-04	0.0981	0.1392	0.0276	0.0015	0.0992	0.0162	0.0052	0.004	0.0028	4e-04	0.058	0.0245	0.029	0.0811	0.0185	0.1036	0.0015
10	rs7903506	79649473	1.03	0.0957762513390589	0.96	0.0801626552665664	0.753676594002428	0.32432679690171	0.0214	0.0272	0.0223	0.0044	0.1446	0.0053	0.0041	0.0546	6e-04	0.0982	0.1392	0.0277	0.0015	0.0991	0.0162	0.0052	0.0039	0.0028	4e-04	0.058	0.0246	0.029	0.081	0.0185	0.1036	0.0015
10	rs116913913	79662100	1.02	0.110678017971113	0.96	0.0801626552665664	0.660454133141825	0.2887917581057	0.0213	0.0272	0.0223	0.0043	0.1448	0.0053	0.004	0.0552	6e-04	0.0991	0.1395	0.0277	0.0015	0.0989	0.0162	0.0051	0.0039	0.0028	4e-04	0.0573	0.0244	0.0289	0.0809	0.0184	0.1038	0.0015
10	rs1272018	79662213	1.02	0.110678017971113	0.96	0.0801626552665664	0.660382338245109	0.288556699369835	0.0213	0.0272	0.0223	0.0043	0.1448	0.0053	0.004	0.0553	6e-04	0.0991	0.1395	0.0277	0.0015	0.0989	0.0162	0.0051	0.0039	0.0028	4e-04	0.0573	0.0244	0.0289	0.0809	0.0184	0.1038	0.0015
10	rs116860840	79664242	1.02	0.110678017971113	0.97	0.0677063307338505	0.700693559526907	0.281998811628189	0.0213	0.0272	0.0223	0.0045	0.1448	0.0053	0.004	0.0551	6e-04	0.0991	0.1395	0.0277	0.0015	0.0989	0.0162	0.005	0.0038	0.0028	4e-04	0.0573	0.0243	0.0289	0.0809	0.0183	0.1038	0.0015
10	rs55910200	79665173	1.02	0.110678017971113	0.97	0.0677063307338505	0.720128725271868	0.27908610919341	0.0213	0.0272	0.0223	0.0046	0.1448	0.0053	0.0039	0.055	6e-04	0.0992	0.1396	0.0277	0.0015	0.099	0.0161	0.005	0.0038	0.0028	4e-04	0.0573	0.0243	0.0289	0.0809	0.0183	0.1037	0.0015
10	rs118040944	79667234	1.02	0.110678017971113	0.97	0.0677063307338505	0.72483722552804	0.276530625869637	0.0213	0.0272	0.0223	0.0046	0.1448	0.0053	0.0039	0.055	6e-04	0.0992	0.1396	0.0278	0.0015	0.099	0.0162	0.005	0.0038	0.0028	4e-04	0.0573	0.0243	0.0288	0.0809	0.0183	0.1038	0.0015
10	rs56088422	79681130	1.02	0.110678017971113	0.97	0.0677063307338505	0.726709439823134	0.274445166579399	0.0213	0.0272	0.0223	0.0046	0.1448	0.0053	0.0039	0.055	6e-04	0.0993	0.1396	0.0278	0.0015	0.0989	0.0162	0.005	0.0038	0.0028	4e-04	0.0572	0.0243	0.0288	0.0809	0.0183	0.1038	0.0015
10	rs12220902	79682918	1.02	0.110678017971113	0.98	0.0568119256469769	0.731812655805052	0.276182711614721	0.0213	0.0272	0.0223	0.0046	0.1449	0.0053	0.0039	0.055	6e-04	0.0993	0.1396	0.0278	0.0015	0.0989	0.0162	0.005	0.0037	0.0028	4e-04	0.0572	0.0243	0.0288	0.0809	0.0183	0.1037	0.0015
10	rs78485346	79687701	1.02	0.110678017971113	0.98	0.0568119256469769	0.748886305627313	0.272595519357223	0.0213	0.0272	0.0223	0.0045	0.145	0.0053	0.0039	0.055	6e-04	0.0994	0.1394	0.0279	0.0015	0.0988	0.0162	0.005	0.0037	0.0028	4e-04	0.0572	0.0243	0.0288	0.0809	0.0183	0.1038	0.0015
10	rs72806021	79699678	1.02	0.110678017971113	0.98	0.0568119256469769	0.748582612760351	0.268677895816773	0.0213	0.0272	0.0223	0.0045	0.1453	0.0052	0.0039	0.055	6e-04	0.0997	0.139	0.028	0.0015	0.0985	0.0162	0.005	0.0036	0.0028	4e-04	0.0572	0.0242	0.0288	0.0808	0.0184	0.1041	0.0015
10	rs35992865	79704541	1.02	0.110678017971113	0.98	0.0568119256469769	0.742217564420871	0.267988377979886	0.0213	0.0272	0.0223	0.0045	0.1454	0.0052	0.0039	0.055	6e-04	0.0998	0.1388	0.0281	0.0015	0.0983	0.0162	0.0051	0.0037	0.0028	4e-04	0.0572	0.0242	0.0288	0.0809	0.0184	0.104	0.0015
10	rs1781807	79708718	1.02	0.110678017971113	0.97	0.0677063307338505	0.721024535033411	0.268677895816773	0.0213	0.0272	0.0223	0.0045	0.1455	0.0052	0.0039	0.055	6e-04	0.0999	0.1386	0.0282	0.0015	0.0983	0.0162	0.0052	0.0037	0.0028	4e-04	0.0572	0.0242	0.0288	0.0808	0.0184	0.1039	0.0015
10	rs34462244	79710529	1.02	0.110678017971113	0.98	0.0568119256469769	0.70638088706024	0.273057568878456	0.0211	0.0272	0.0222	0.0045	0.1455	0.0052	0.0039	0.0551	7e-04	0.1	0.1383	0.0284	0.0016	0.0982	0.0162	0.0051	0.0036	0.0028	4e-04	0.0571	0.0244	0.0287	0.0809	0.0185	0.104	0.0015
10	rs117107008	79712902	1.01	0.127260826833158	0.98	0.0568119256469769	0.650579838828061	0.283517072647608	0.021	0.0274	0.0221	0.0042	0.1465	0.0049	0.0036	0.0552	7e-04	0.1009	0.1374	0.0293	0.0017	0.098	0.0163	0.0051	0.0034	0.0027	4e-04	0.0569	0.0245	0.0282	0.0809	0.0186	0.1038	0.0014
10	rs1650150	79713315	1.01	0.127260826833158	0.98	0.0568119256469769	0.639994267537357	0.290909901413091	0.021	0.0274	0.0221	0.0042	0.1467	0.0048	0.0036	0.0552	7e-04	0.1011	0.1371	0.0295	0.0017	0.098	0.0164	0.0051	0.0033	0.0027	4e-04	0.0569	0.0245	0.0281	0.081	0.0186	0.1037	0.0014
10	rs2818825	79719958	1.01	0.127260826833158	0.98	0.0568119256469769	0.549454348695864	0.295041918170026	0.0208	0.0274	0.022	0.0039	0.147	0.005	0.0036	0.0556	8e-04	0.1016	0.136	0.0306	0.0018	0.0979	0.0166	0.0051	0.0032	0.0025	4e-04	0.0566	0.0248	0.0279	0.0807	0.0186	0.1037	0.0014
10	rs72806030	79722829	1.01	0.127260826833158	0.98	0.0568119256469769	0.543796290468781	0.296462660939529	0.0208	0.0274	0.0221	0.0038	0.147	0.005	0.0036	0.0556	8e-04	0.1017	0.1358	0.0306	0.0019	0.0979	0.0166	0.0051	0.0032	0.0025	4e-04	0.0566	0.0248	0.0279	0.0808	0.0186	0.1036	0.0014
10	rs2559661	79731359	1	0.145626599290586	0.99	0.0473477484867341	0.523824418010519	0.301094249939693	0.0209	0.0273	0.0223	0.0037	0.1472	0.0049	0.0036	0.0557	8e-04	0.1021	0.135	0.0308	0.0019	0.0978	0.0167	0.005	0.0031	0.0024	4e-04	0.0564	0.0249	0.0278	0.0809	0.0187	0.1035	0.0014
10	rs2241546	79735271	1	0.145626599290586	1	0.0391838568150044	0.52298653315019	0.304193935517477	0.0209	0.0273	0.0223	0.0037	0.1472	0.0049	0.0036	0.0557	8e-04	0.1021	0.1349	0.0308	0.0019	0.0978	0.0167	0.005	0.0031	0.0024	4e-04	0.0564	0.0249	0.0278	0.0809	0.0187	0.1035	0.0014
10	rs12572507	79735374	1	0.145626599290586	1	0.0391838568150044	0.52292210690974	0.304074540956439	0.0209	0.0273	0.0223	0.0037	0.1472	0.0049	0.0036	0.0557	8e-04	0.1021	0.1349	0.0308	0.0019	0.0978	0.0167	0.005	0.0031	0.0024	4e-04	0.0564	0.0249	0.0278	0.0809	0.0187	0.1035	0.0014
10	rs117094366	79743348	1	0.145626599290586	1	0.0391838568150044	0.487066726838861	0.33410488358444	0.021	0.027	0.0222	0.0031	0.1484	0.0045	0.0034	0.0558	9e-04	0.1038	0.1339	0.0311	0.002	0.0974	0.0171	0.0048	0.0027	0.0022	4e-04	0.0563	0.0249	0.0273	0.0807	0.0189	0.1042	0.0013
10	rs117990962	79744817	0.99	0.165875049708709	1	0.0391838568150044	0.485200458294961	0.332265036088405	0.021	0.027	0.0222	0.0031	0.1484	0.0045	0.0034	0.0558	9e-04	0.1039	0.1339	0.0311	0.002	0.0974	0.0171	0.0048	0.0027	0.0022	4e-04	0.0563	0.0249	0.0273	0.0807	0.0189	0.1042	0.0013
10	rs41274604	79746018	0.99	0.165875049708709	1	0.0391838568150044	0.482159672367501	0.335087344491429	0.021	0.027	0.0223	0.0031	0.1484	0.0045	0.0034	0.0559	9e-04	0.1039	0.1339	0.0311	0.002	0.0974	0.0171	0.0048	0.0027	0.0022	4e-04	0.0563	0.0249	0.0273	0.0807	0.0189	0.1042	0.0013
10	rs74583209	79753846	0.99	0.165875049708709	0.99	0.0473477484867341	0.4722951145739	0.339765456616193	0.021	0.027	0.0223	0.0031	0.1484	0.0045	0.0034	0.0561	9e-04	0.1039	0.1339	0.0311	0.002	0.0974	0.0171	0.0048	0.0027	0.0022	4e-04	0.0562	0.0249	0.0273	0.0807	0.0189	0.1041	0.0013
10	rs12767179	79769867	0.99	0.165875049708709	0.99	0.0473477484867341	0.463866584079381	0.348929055423898	0.021	0.0269	0.0223	0.0031	0.1483	0.0045	0.0034	0.0563	9e-04	0.1041	0.134	0.031	0.002	0.0974	0.0171	0.0048	0.0027	0.0022	4e-04	0.0562	0.0249	0.0272	0.0807	0.0189	0.104	0.0013
10	rs1863898	79779150	0.99	0.165875049708709	0.99	0.0473477484867341	0.465509823732567	0.373026481115051	0.021	0.0269	0.0223	0.0031	0.1483	0.0045	0.0034	0.0564	9e-04	0.1042	0.134	0.031	0.002	0.0974	0.0172	0.0048	0.0027	0.0022	4e-04	0.0563	0.025	0.0272	0.0805	0.0189	0.1038	0.0013
10	rs3758464	79785825	0.99	0.165875049708709	0.99	0.0473477484867341	0.463744975427878	0.368094852122376	0.021	0.0269	0.0223	0.0031	0.1483	0.0045	0.0034	0.0566	9e-04	0.1043	0.134	0.0309	0.002	0.0974	0.0172	0.0048	0.0027	0.0022	4e-04	0.0563	0.025	0.0271	0.0805	0.0188	0.1037	0.0013
10	rs7910698	79788630	0.99	0.165875049708709	0.99	0.0473477484867341	0.463197929114818	0.371633636829433	0.0209	0.0269	0.0223	0.0031	0.1483	0.0045	0.0034	0.0567	9e-04	0.1044	0.134	0.0309	0.002	0.0974	0.0172	0.0048	0.0027	0.0022	4e-04	0.0563	0.0251	0.0271	0.0805	0.0188	0.1036	0.0013
10	rs116932615	79794711	0.99	0.165875049708709	0.99	0.0473477484867341	0.459619548016053	0.380012588717015	0.0209	0.0269	0.0223	0.0031	0.1483	0.0045	0.0034	0.0567	9e-04	0.1044	0.134	0.0309	0.002	0.0974	0.0172	0.0048	0.0027	0.0022	4e-04	0.0563	0.0251	0.0271	0.0805	0.0188	0.1036	0.0013
10	rs7899453	79799959	0.99	0.165875049708709	0.99	0.0473477484867341	0.4578656563162	0.38473267794117	0.0209	0.0269	0.0223	0.0031	0.1483	0.0045	0.0034	0.0568	9e-04	0.1044	0.134	0.0309	0.002	0.0974	0.0172	0.0048	0.0027	0.0022	4e-04	0.0563	0.0251	0.0271	0.0805	0.0188	0.1035	0.0013
10	rs72806043	79801989	0.99	0.165875049708709	0.99	0.0473477484867341	0.457503191823679	0.386522886564354	0.0209	0.0269	0.0223	0.0031	0.1483	0.0045	0.0034	0.0568	9e-04	0.1044	0.134	0.0309	0.002	0.0974	0.0172	0.0048	0.0027	0.0022	4e-04	0.0563	0.0251	0.0271	0.0805	0.0188	0.1035	0.0013
10	rs72642280	79809007	0.99	0.165875049708709	0.99	0.0473477484867341	0.453284828104895	0.387674954771589	0.0209	0.0269	0.0224	0.0031	0.1482	0.0045	0.0034	0.0568	9e-04	0.1044	0.134	0.0309	0.002	0.0974	0.0172	0.0048	0.0027	0.0022	4e-04	0.0563	0.0251	0.0271	0.0804	0.0188	0.1035	0.0014
10	rs117144066	79813694	0.99	0.165875049708709	0.99	0.0473477484867341	0.450043754349176	0.398344180711988	0.0209	0.0268	0.0224	0.0031	0.1482	0.0045	0.0034	0.0569	9e-04	0.1044	0.134	0.0309	0.002	0.0974	0.0172	0.0048	0.0027	0.0022	4e-04	0.0563	0.0252	0.0271	0.0804	0.0188	0.1034	0.0014
10	rs117146098	79820935	0.99	0.165875049708709	0.99	0.0473477484867341	0.446515640556131	0.394092610574007	0.0209	0.0268	0.0224	0.0031	0.1482	0.0045	0.0034	0.0569	9e-04	0.1044	0.134	0.0309	0.002	0.0974	0.0172	0.0048	0.0027	0.0022	4e-04	0.0562	0.0252	0.0271	0.0804	0.0188	0.1034	0.0014
10	rs56073694	79826989	0.99	0.165875049708709	0.99	0.0473477484867341	0.442109862663645	0.394735978039587	0.0209	0.0268	0.0224	0.0031	0.1482	0.0045	0.0034	0.057	9e-04	0.1045	0.134	0.0309	0.0021	0.0973	0.0172	0.0048	0.0026	0.0022	4e-04	0.0562	0.0252	0.0271	0.0803	0.0188	0.1034	0.0014
10	rs61855573	79828919	0.99	0.165875049708709	0.99	0.0473477484867341	0.439441200334946	0.393578125491119	0.0209	0.0268	0.0224	0.0031	0.1482	0.0045	0.0034	0.057	9e-04	0.1045	0.134	0.0309	0.0021	0.0973	0.0172	0.0048	0.0026	0.0022	4e-04	0.0562	0.0252	0.0271	0.0803	0.0188	0.1034	0.0014
10	rs73300635	79830829	0.99	0.165875049708709	0.99	0.0473477484867341	0.434422158935427	0.394735978039587	0.0209	0.0268	0.0224	0.0031	0.1481	0.0045	0.0034	0.057	0.001	0.1045	0.134	0.0309	0.0021	0.0973	0.0172	0.0048	0.0026	0.0022	4e-04	0.0561	0.0252	0.0271	0.0802	0.0188	0.1034	0.0014
10	rs1946447	79838770	0.99	0.165875049708709	0.99	0.0473477484867341	0.431717861394795	0.392935280557162	0.0209	0.0268	0.0224	0.0031	0.1481	0.0045	0.0034	0.057	0.001	0.1045	0.1341	0.0309	0.0021	0.0973	0.0172	0.0048	0.0026	0.0022	4e-04	0.0561	0.0252	0.0271	0.0802	0.0188	0.1035	0.0014
10	rs11002399	79841434	0.99	0.165875049708709	0.99	0.0473477484867341	0.430310243190287	0.377467982045048	0.0209	0.0268	0.0224	0.0031	0.1481	0.0045	0.0034	0.057	0.001	0.1045	0.134	0.0309	0.0021	0.0973	0.0172	0.0048	0.0026	0.0022	4e-04	0.0561	0.0252	0.0271	0.0802	0.0188	0.1035	0.0014
10	rs17443120	79870432	0.99	0.165875049708709	0.99	0.0473477484867341	0.433480585724089	0.379630592788121	0.021	0.0268	0.0224	0.003	0.148	0.0045	0.0034	0.0572	0.001	0.1046	0.1338	0.0311	0.0021	0.0972	0.0173	0.0047	0.0025	0.0022	5e-04	0.0559	0.0253	0.027	0.08	0.0188	0.1035	0.0014
10	rs61267025	79894217	0.99	0.165875049708709	0.99	0.0473477484867341	0.439322778123977	0.388443529293688	0.0212	0.0269	0.0224	0.0031	0.1479	0.0046	0.0035	0.0575	0.0012	0.1044	0.1336	0.0309	0.0022	0.0968	0.0174	0.0048	0.0025	0.0024	6e-04	0.0558	0.0253	0.0267	0.0797	0.0189	0.1036	0.0016
10	rs17522088	79902920	0.99	0.165875049708709	0.99	0.0473477484867341	0.439678092010613	0.389340733504436	0.0212	0.027	0.0224	0.0031	0.1479	0.0046	0.0035	0.0575	0.0012	0.1044	0.1336	0.0309	0.0022	0.0967	0.0174	0.0048	0.0025	0.0024	6e-04	0.0557	0.0253	0.0267	0.0797	0.019	0.1036	0.0016
10	rs11002426	79907272	0.99	0.165875049708709	0.99	0.0473477484867341	0.440092804029662	0.386394937848779	0.0212	0.027	0.0225	0.0032	0.1479	0.0046	0.0035	0.0576	0.0012	0.1042	0.1336	0.0308	0.0022	0.0967	0.0174	0.0048	0.0025	0.0024	6e-04	0.0557	0.0253	0.0266	0.0796	0.019	0.1036	0.0016
10	rs71479618	79910657	0.99	0.165875049708709	0.99	0.0473477484867341	0.441812951162548	0.379248704352578	0.0213	0.0271	0.0225	0.0032	0.1478	0.0047	0.0036	0.0576	0.0013	0.1039	0.1335	0.0307	0.0023	0.0965	0.0175	0.0049	0.0025	0.0025	6e-04	0.0557	0.0253	0.0265	0.0795	0.019	0.1036	0.0016
10	rs78883330	79911405	0.99	0.165875049708709	0.99	0.0473477484867341	0.442882292660971	0.386906803382549	0.0213	0.0271	0.0225	0.0033	0.1477	0.0047	0.0036	0.0576	0.0013	0.1039	0.1335	0.0307	0.0023	0.0965	0.0175	0.0049	0.0025	0.0025	7e-04	0.0557	0.0254	0.0265	0.0795	0.019	0.1036	0.0017
10	rs57840224	79911863	0.99	0.165875049708709	0.99	0.0473477484867341	0.443120097103458	0.388443529293688	0.0214	0.0271	0.0226	0.0033	0.1477	0.0047	0.0036	0.0576	0.0013	0.1038	0.1335	0.0307	0.0023	0.0964	0.0175	0.0049	0.0025	0.0025	7e-04	0.0556	0.0254	0.0265	0.0794	0.019	0.1036	0.0017
10	rs117335233	79914330	0.99	0.165875049708709	0.99	0.0473477484867341	0.439796561473479	0.380904330118517	0.0215	0.0271	0.0226	0.0033	0.1478	0.0048	0.0036	0.0577	0.0014	0.1038	0.1336	0.0307	0.0023	0.0963	0.0176	0.0049	0.0025	0.0026	7e-04	0.0555	0.0254	0.0264	0.0789	0.019	0.1037	0.0017
10	rs2264317	79919556	0.98	0.188103243221556	0.99	0.0473477484867341	0.438435113714486	0.383966154547333	0.0215	0.0271	0.0227	0.0033	0.1478	0.0048	0.0037	0.0577	0.0014	0.1039	0.1336	0.0305	0.0023	0.0962	0.0176	0.0049	0.0025	0.0026	7e-04	0.0554	0.0255	0.0263	0.0788	0.019	0.1037	0.0018
10	rs10509392	79926730	0.99	0.165875049708709	0.99	0.0473477484867341	0.432892615857779	0.386267000916768	0.0215	0.0272	0.0227	0.0033	0.1481	0.0048	0.0037	0.0578	0.0014	0.1039	0.1335	0.0304	0.0023	0.0961	0.0176	0.0049	0.0025	0.0027	7e-04	0.0553	0.0255	0.0262	0.0786	0.019	0.1036	0.0018
10	rs58180095	79937162	0.99	0.165875049708709	0.99	0.0473477484867341	0.42779395950394	0.351666865093201	0.0216	0.0272	0.0228	0.0033	0.1481	0.0047	0.0037	0.058	0.0014	0.1039	0.1333	0.0304	0.0024	0.0962	0.0176	0.0049	0.0025	0.0027	8e-04	0.0551	0.0255	0.0261	0.0784	0.019	0.1036	0.0018
10	rs16935646	79940283	0.99	0.165875049708709	0.99	0.0473477484867341	0.420984422000519	0.349799510442555	0.0216	0.0272	0.0228	0.0033	0.1482	0.0047	0.0037	0.0581	0.0015	0.104	0.1331	0.0304	0.0024	0.0963	0.0176	0.005	0.0025	0.0027	8e-04	0.055	0.0255	0.0261	0.0783	0.019	0.1036	0.0018
10	rs1249126	79948722	0.98	0.188103243221556	0.99	0.0473477484867341	0.365775959900138	0.376832579152721	0.0218	0.0272	0.023	0.0033	0.1487	0.0044	0.0037	0.0586	0.0016	0.1038	0.1322	0.0303	0.0024	0.0968	0.0179	0.0051	0.0027	0.0029	9e-04	0.0548	0.0256	0.0259	0.0778	0.0189	0.1031	0.0019
10	rs1720278	79956642	0.98	0.188103243221556	0.99	0.0473477484867341	0.349971527718315	0.383710741442212	0.0218	0.0273	0.0232	0.0033	0.1491	0.0045	0.0038	0.0589	0.0017	0.1038	0.1307	0.0305	0.0024	0.0972	0.018	0.0051	0.0028	0.003	0.001	0.0546	0.0257	0.0258	0.0775	0.0189	0.1025	0.0019
10	rs117453232	79956706	0.98	0.188103243221556	0.99	0.0473477484867341	0.359486084871485	0.364188095546799	0.0218	0.0273	0.0232	0.0033	0.1491	0.0045	0.0038	0.0589	0.0017	0.1038	0.1307	0.0305	0.0024	0.0972	0.018	0.0051	0.0028	0.003	0.001	0.0546	0.0257	0.0257	0.0774	0.0189	0.1025	0.0019
10	rs35891524	79957967	0.98	0.188103243221556	0.99	0.0473477484867341	0.3437190092902	0.361548306348442	0.0218	0.0273	0.0236	0.0034	0.1491	0.0046	0.0039	0.0588	0.0017	0.1036	0.1295	0.0308	0.0025	0.0979	0.0182	0.0051	0.003	0.0031	0.001	0.0544	0.0257	0.0257	0.077	0.0192	0.1022	0.0019
10	rs55719594	79959893	0.97	0.212405230483542	0.99	0.0473477484867341	0.26656326465481	0.315237788631086	0.0223	0.0276	0.0245	0.0034	0.1536	0.0053	0.0046	0.0608	0.002	0.1041	0.1207	0.0324	0.0027	0.1008	0.0193	0.0048	0.0042	0.0032	0.0013	0.0532	0.0256	0.0235	0.0732	0.0207	0.0992	0.0019
10	rs11002443	79960453	0.96	0.238871757466757	0.99	0.0473477484867341	0.32348522629904	0.335701808560119	0.0224	0.0276	0.025	0.0035	0.1545	0.0055	0.0049	0.0621	0.0021	0.1036	0.1175	0.0328	0.0026	0.1012	0.0199	0.005	0.0047	0.0032	0.0014	0.0539	0.0256	0.0228	0.0719	0.0211	0.0985	0.0019
10	rs4979944	79961839	0.95	0.267590046340022	0.99	0.0473477484867341	0.3698916131166	0.300856207541521	0.0223	0.0271	0.0255	0.0036	0.1563	0.0054	0.0048	0.0629	0.0021	0.1031	0.115	0.0333	0.0026	0.1022	0.0205	0.0054	0.0049	0.003	0.0014	0.0536	0.026	0.0221	0.0703	0.0213	0.0984	0.0017
10	rs77048515	79962525	0.95	0.267590046340022	0.99	0.0473477484867341	0.36994592327539	0.300856207541521	0.0223	0.0271	0.0255	0.0036	0.1563	0.0054	0.0048	0.0629	0.0021	0.1031	0.1149	0.0333	0.0026	0.1022	0.0205	0.0054	0.0049	0.003	0.0014	0.0536	0.026	0.0221	0.0703	0.0213	0.0984	0.0017
10	rs2007463	79963930	0.95	0.267590046340022	0.99	0.0473477484867341	0.366694522698828	0.302166140036837	0.0223	0.0271	0.0256	0.0037	0.1563	0.0054	0.0048	0.063	0.0021	0.1031	0.1149	0.0333	0.0025	0.1022	0.0205	0.0055	0.0049	0.0029	0.0014	0.0537	0.0261	0.0221	0.0702	0.0213	0.0984	0.0017
10	rs72806099	79966153	0.95	0.267590046340022	0.99	0.0473477484867341	0.367614263714558	0.298953907724961	0.0224	0.0271	0.0256	0.0037	0.1566	0.0054	0.0048	0.063	0.0021	0.1032	0.1148	0.0333	0.0025	0.1022	0.0205	0.0055	0.0049	0.0028	0.0014	0.0536	0.0261	0.022	0.0701	0.0213	0.0983	0.0017
10	rs78219622	79970039	0.96	0.238871757466757	0.99	0.0473477484867341	0.368210017859201	0.292088675716606	0.0223	0.0271	0.0256	0.0037	0.1568	0.0054	0.0048	0.063	0.0021	0.1032	0.1148	0.0333	0.0025	0.1022	0.0206	0.0055	0.0049	0.0028	0.0014	0.0536	0.0261	0.022	0.07	0.0213	0.0983	0.0017
10	rs11002449	79975194	0.95	0.267590046340022	0.99	0.0473477484867341	0.36696491247826	0.284218648692039	0.0223	0.0271	0.0257	0.0037	0.1567	0.0055	0.0048	0.063	0.0021	0.1033	0.1148	0.0333	0.0025	0.1024	0.0206	0.0055	0.0049	0.0026	0.0013	0.0536	0.0263	0.0219	0.0699	0.0212	0.0984	0.0017
10	rs115321474	79975374	0.95	0.267590046340022	0.99	0.0473477484867341	0.366370189501525	0.283750872450552	0.0223	0.0271	0.0257	0.0037	0.1566	0.0055	0.0048	0.0631	0.0021	0.1033	0.1148	0.0333	0.0025	0.1024	0.0207	0.0055	0.0049	0.0026	0.0013	0.0535	0.0263	0.0219	0.0699	0.0212	0.0984	0.0017
10	rs1149736	79978444	0.95	0.267590046340022	0.98	0.0568119256469769	0.359486084871485	0.286443794630137	0.0223	0.027	0.0256	0.0037	0.1562	0.0055	0.0049	0.0634	0.0021	0.1034	0.115	0.0334	0.0025	0.1026	0.0205	0.0055	0.0049	0.0026	0.0013	0.0536	0.0264	0.022	0.0696	0.0212	0.0984	0.0017
10	rs1249154	79979872	0.95	0.267590046340022	0.98	0.0568119256469769	0.358363055173007	0.282932830997095	0.0223	0.027	0.0256	0.0037	0.1562	0.0055	0.0049	0.0634	0.0021	0.1034	0.115	0.0334	0.0025	0.1026	0.0205	0.0055	0.0049	0.0026	0.0013	0.0536	0.0264	0.022	0.0696	0.0212	0.0984	0.0017
10	rs1249148	79980813	0.95	0.267590046340022	0.98	0.0568119256469769	0.36152281845132	0.284920754151738	0.0223	0.027	0.0256	0.0037	0.1562	0.0055	0.0049	0.0635	0.0021	0.1033	0.1149	0.0334	0.0025	0.1026	0.0205	0.0056	0.005	0.0025	0.0013	0.0536	0.0264	0.022	0.0696	0.0212	0.0984	0.0017
10	rs1650328	79983429	0.95	0.267590046340022	0.97	0.0677063307338505	0.363188735049876	0.284335629527589	0.0223	0.0271	0.0256	0.0038	0.1559	0.0056	0.0049	0.0635	0.0021	0.1034	0.1148	0.0334	0.0025	0.1026	0.0206	0.0056	0.005	0.0025	0.0013	0.0536	0.0264	0.022	0.0695	0.0212	0.0983	0.0017
10	rs1149735	79985673	0.95	0.267590046340022	0.97	0.0677063307338505	0.365991986298315	0.287264917912144	0.0223	0.0271	0.0256	0.0039	0.1557	0.0056	0.005	0.0636	0.0021	0.1034	0.1146	0.0334	0.0025	0.1026	0.0206	0.0056	0.005	0.0025	0.0013	0.0536	0.0264	0.022	0.0695	0.0212	0.0982	0.0016
10	rs74834369	79988575	0.95	0.267590046340022	0.97	0.0677063307338505	0.361844947525285	0.297292378186107	0.0224	0.0271	0.0256	0.0039	0.1555	0.0056	0.005	0.0638	0.0021	0.1032	0.1146	0.0334	0.0025	0.1025	0.0207	0.0056	0.0051	0.0026	0.0013	0.0535	0.0264	0.0219	0.0694	0.0213	0.0981	0.0017
10	rs11002457	79991723	0.95	0.267590046340022	0.97	0.0677063307338505	0.364858575814722	0.296936699435065	0.0224	0.0271	0.0257	0.0039	0.1551	0.0056	0.0051	0.0641	0.0021	0.1038	0.1145	0.0334	0.0025	0.1024	0.0209	0.0056	0.0051	0.0026	0.0013	0.0534	0.0264	0.0218	0.0693	0.0213	0.0978	0.0017
10	rs10762774	80005591	0.95	0.267590046340022	0.97	0.0677063307338505	0.402865194667749	0.278388442716817	0.0223	0.0269	0.0261	0.0041	0.1537	0.0057	0.0054	0.0648	0.0021	0.1055	0.114	0.0334	0.0025	0.1024	0.0213	0.0059	0.0053	0.0027	0.0013	0.053	0.0263	0.0212	0.0686	0.0213	0.0978	0.0015
10	rs79419038	80007756	0.95	0.267590046340022	0.97	0.0677063307338505	0.401788469363974	0.278388442716817	0.0223	0.0269	0.0261	0.004	0.1536	0.0057	0.0054	0.0649	0.0021	0.1055	0.114	0.0334	0.0025	0.1025	0.0213	0.0059	0.0053	0.0027	0.0013	0.053	0.0263	0.0212	0.0686	0.0213	0.0978	0.0015
10	rs11591530	80016531	0.95	0.267590046340022	0.97	0.0677063307338505	0.420404930870881	0.294095902778297	0.0224	0.0269	0.0261	0.0035	0.1536	0.0053	0.0051	0.0655	0.0021	0.1059	0.1141	0.0335	0.0024	0.1031	0.0211	0.0058	0.0053	0.0027	0.0013	0.0528	0.0263	0.0211	0.0686	0.0213	0.098	0.0015
10	rs4979807	80017045	0.95	0.267590046340022	0.97	0.0677063307338505	0.428495441965778	0.292678604437585	0.0224	0.0269	0.0261	0.0035	0.1536	0.0052	0.0051	0.0655	0.0021	0.1059	0.1141	0.0335	0.0024	0.1031	0.0211	0.0058	0.0053	0.0027	0.0013	0.0528	0.0263	0.0211	0.0686	0.0212	0.0981	0.0015
10	rs117375595	80018356	0.95	0.267590046340022	0.97	0.0677063307338505	0.424993734510956	0.28961492171579	0.0224	0.0269	0.0261	0.0035	0.1536	0.0052	0.0051	0.0655	0.0021	0.1059	0.1139	0.0335	0.0025	0.103	0.0211	0.0058	0.0053	0.0027	0.0013	0.0527	0.0263	0.0211	0.0686	0.0212	0.0982	0.0015
10	rs117417435	80019695	0.95	0.267590046340022	0.97	0.0677063307338505	0.420578736481635	0.291970733262023	0.0224	0.0269	0.0261	0.0036	0.1537	0.0052	0.0052	0.0655	0.0022	0.1061	0.1134	0.0335	0.0026	0.1028	0.021	0.0059	0.0054	0.0027	0.0013	0.0525	0.0264	0.021	0.0688	0.0212	0.0983	0.0016
10	rs74140992	80020960	0.94	0.298643641979994	0.97	0.0677063307338505	0.403489223364576	0.282348958124428	0.0224	0.027	0.0261	0.0037	0.1539	0.0054	0.0054	0.0655	0.0023	0.1064	0.1124	0.0334	0.0029	0.1022	0.021	0.0059	0.0058	0.0027	0.0015	0.0514	0.0267	0.021	0.0685	0.0213	0.0988	0.0017
10	rs1624472	80021643	0.94	0.298643641979994	0.97	0.0677063307338505	0.399695843907923	0.283166483432737	0.0224	0.027	0.0261	0.0037	0.154	0.0055	0.0055	0.0656	0.0023	0.1065	0.1121	0.0333	0.003	0.1021	0.021	0.006	0.0058	0.0027	0.0015	0.0511	0.0269	0.021	0.0684	0.0213	0.0989	0.0017
10	rs10762776	80021768	0.94	0.298643641979994	0.96	0.0801626552665664	0.39727077884879	0.282115512348375	0.0224	0.027	0.026	0.0037	0.1539	0.0056	0.0055	0.0655	0.0023	0.1064	0.1121	0.0333	0.003	0.1021	0.0209	0.006	0.0059	0.0027	0.0016	0.0511	0.0269	0.021	0.0684	0.0212	0.099	0.0017
10	rs1863833	80021842	0.94	0.298643641979994	0.96	0.0801626552665664	0.39535854598677	0.281415529870671	0.0224	0.027	0.026	0.0037	0.1539	0.0056	0.0055	0.0655	0.0023	0.1064	0.112	0.0333	0.003	0.1021	0.0209	0.006	0.0059	0.0027	0.0016	0.0511	0.0269	0.021	0.0684	0.0212	0.0991	0.0017
10	rs1649991	80022229	0.94	0.298643641979994	0.96	0.0801626552665664	0.37984301068003	0.290321056829815	0.0224	0.027	0.026	0.0037	0.1539	0.0056	0.0055	0.0655	0.0023	0.1064	0.112	0.0333	0.003	0.1021	0.0209	0.006	0.0059	0.0027	0.0016	0.051	0.0269	0.021	0.0684	0.0212	0.0987	0.002
10	rs77734920	80028407	0.93	0.332112317682009	0.96	0.0801626552665664	0.305611877345832	0.239205107862415	0.0221	0.0266	0.026	0.0046	0.1528	0.0059	0.0057	0.0654	0.0022	0.1062	0.1122	0.0343	0.0032	0.1019	0.0212	0.0059	0.0065	0.0027	0.0016	0.049	0.0273	0.0213	0.0666	0.0213	0.1006	0.0021
10	rs11002475	80031020	0.93	0.332112317682009	0.96	0.0801626552665664	0.220881788151538	0.173259675658703	0.0221	0.0263	0.025	0.0042	0.1541	0.0055	0.0054	0.0665	0.0019	0.1068	0.1135	0.0333	0.0032	0.1038	0.0204	0.0051	0.0061	0.0026	0.0017	0.0476	0.0274	0.021	0.0665	0.0215	0.1018	0.002
10	rs1880050	80031989	0.93	0.332112317682009	0.95	0.0943132253134139	0.21556040241381	0.169986864259469	0.022	0.0263	0.0249	0.0042	0.154	0.0055	0.0054	0.0666	0.0019	0.1069	0.1136	0.0332	0.0032	0.1042	0.0203	0.0051	0.0061	0.0026	0.0017	0.0475	0.0274	0.021	0.0664	0.0214	0.1019	0.002
10	rs11002478	80034012	0.93	0.332112317682009	0.95	0.0943132253134139	0.20198694663557	0.166147191699886	0.022	0.0263	0.0249	0.0041	0.154	0.0055	0.0054	0.067	0.0019	0.1069	0.114	0.0331	0.0032	0.1042	0.0202	0.0048	0.006	0.0025	0.0018	0.047	0.0274	0.0209	0.0664	0.0214	0.1021	0.002
10	rs7071910	80037596	0.92	0.368072033098782	0.95	0.0943132253134139	0.201908576671439	0.163507035332616	0.022	0.0263	0.0248	0.004	0.1543	0.0055	0.0053	0.0672	0.0019	0.1069	0.1142	0.0331	0.0033	0.1046	0.0202	0.0046	0.006	0.0026	0.0018	0.0467	0.0275	0.0209	0.0661	0.0215	0.1022	0.002
10	rs1720264	80037739	0.92	0.368072033098782	0.95	0.0943132253134139	0.203400555308183	0.168309385924453	0.022	0.0263	0.0248	0.004	0.1543	0.0056	0.0053	0.0672	0.0019	0.1069	0.1142	0.0331	0.0033	0.1046	0.0202	0.0046	0.006	0.0026	0.0018	0.0467	0.0275	0.0209	0.0661	0.0215	0.1022	0.002
10	rs10159677	80037743	0.92	0.368072033098782	0.95	0.0943132253134139	0.207237253165141	0.170283492808381	0.022	0.0263	0.0248	0.004	0.1542	0.0056	0.0053	0.0672	0.0019	0.1069	0.1142	0.0331	0.0033	0.1046	0.0202	0.0046	0.006	0.0026	0.0018	0.0467	0.0275	0.0209	0.0661	0.0215	0.1022	0.002
10	rs77602312	80038883	0.92	0.368072033098782	0.95	0.0943132253134139	0.197006047752622	0.163799650787437	0.0219	0.0263	0.0249	0.004	0.1542	0.0056	0.0054	0.0672	0.0019	0.1068	0.1142	0.0331	0.0032	0.1046	0.0202	0.0046	0.006	0.0025	0.0018	0.0466	0.0277	0.021	0.0663	0.0215	0.1021	0.002
10	rs72808235	80040928	0.92	0.368072033098782	0.94	0.110289943288055	0.186918706504349	0.16722706395609	0.0218	0.0261	0.0252	0.0039	0.154	0.0057	0.0054	0.0673	0.0018	0.1068	0.1144	0.033	0.0031	0.1044	0.0202	0.0046	0.0061	0.0022	0.0018	0.0462	0.0281	0.0211	0.067	0.0214	0.1019	0.002
10	rs1916391	80041351	0.92	0.368072033098782	0.94	0.110289943288055	0.172660309106846	0.147890154095013	0.0214	0.0261	0.0252	0.004	0.154	0.0058	0.0055	0.0672	0.0018	0.107	0.1147	0.0329	0.003	0.1045	0.0201	0.0046	0.0062	0.0022	0.0018	0.0459	0.0281	0.0213	0.0671	0.0215	0.1017	0.0019
10	rs10824598	80042563	0.92	0.368072033098782	0.94	0.110289943288055	0.17269612575082	0.137032169980304	0.0215	0.026	0.0252	0.0039	0.1543	0.0058	0.0054	0.0669	0.0018	0.1074	0.1148	0.0328	0.003	0.1046	0.0199	0.0045	0.006	0.0021	0.0018	0.0459	0.0281	0.0214	0.0672	0.0214	0.102	0.0019
10	rs1720259	80043418	0.92	0.368072033098782	0.94	0.110289943288055	0.199760162415445	0.13960318846122	0.0214	0.026	0.0251	0.0038	0.1543	0.0057	0.0053	0.0669	0.0018	0.1074	0.1148	0.0328	0.003	0.1044	0.0198	0.0045	0.0059	0.0021	0.0018	0.0458	0.0282	0.0213	0.0671	0.0225	0.1019	0.0019
10	rs11002486	80043452	0.92	0.368072033098782	0.94	0.110289943288055	0.197779654690141	0.137398387147485	0.0215	0.026	0.0251	0.0038	0.1543	0.0057	0.0053	0.0668	0.0018	0.1074	0.1147	0.0328	0.003	0.1044	0.0198	0.0045	0.0059	0.0021	0.0018	0.0458	0.0282	0.0213	0.0672	0.0225	0.1019	0.0019
10	rs1649986	80045010	0.92	0.368072033098782	0.94	0.110289943288055	0.154821290468315	0.124443626296515	0.0216	0.0259	0.0251	0.0037	0.1539	0.0064	0.0051	0.0667	0.0015	0.1076	0.1167	0.0327	0.0027	0.1043	0.0199	0.0044	0.0059	0.0022	0.0019	0.0442	0.0286	0.0215	0.0675	0.0225	0.1011	0.0019
10	rs1649988	80047418	0.92	0.368072033098782	0.94	0.110289943288055	0.139662284596021	0.113932799670477	0.0218	0.026	0.0249	0.0036	0.1542	0.0063	0.005	0.0665	0.0015	0.1076	0.1177	0.0324	0.0026	0.1044	0.0196	0.0043	0.0058	0.0022	0.0018	0.0445	0.0285	0.0215	0.0675	0.0224	0.1008	0.0018
10	rs1720318	80048092	0.93	0.332112317682009	0.94	0.110289943288055	0.137147770667324	0.111974809232771	0.0218	0.026	0.0247	0.0036	0.1543	0.0063	0.005	0.0666	0.0015	0.1078	0.1179	0.0324	0.0026	0.1044	0.0195	0.0042	0.0058	0.0022	0.0018	0.0446	0.0284	0.0215	0.0675	0.0224	0.1008	0.0018
10	rs7098155	80051486	0.93	0.332112317682009	0.94	0.110289943288055	0.133796590447831	0.11011410358038	0.0219	0.0261	0.0247	0.0036	0.1541	0.0063	0.0048	0.0667	0.0014	0.1076	0.1187	0.0325	0.0024	0.1044	0.0191	0.0041	0.0057	0.0023	0.0017	0.0449	0.0282	0.0218	0.0675	0.0224	0.1008	0.0017
10	rs10762779	80059372	0.93	0.332112317682009	0.94	0.110289943288055	0.161489402876753	0.141820772762153	0.0221	0.0262	0.0248	0.0036	0.1528	0.0062	0.0047	0.0676	0.0013	0.1084	0.1196	0.0332	0.0025	0.1019	0.0187	0.004	0.0056	0.0024	0.0017	0.0453	0.0283	0.0221	0.0677	0.0223	0.1008	0.0015
10	rs10824602	80061460	0.93	0.332112317682009	0.94	0.110289943288055	0.163320940118538	0.144423980149105	0.0222	0.0262	0.0247	0.0036	0.1525	0.0062	0.0047	0.0677	0.0013	0.1085	0.1196	0.0331	0.0025	0.1019	0.0187	0.004	0.0056	0.0024	0.0017	0.0453	0.0283	0.0222	0.0677	0.0223	0.1009	0.0015
10	rs1720266	80064589	0.93	0.332112317682009	0.94	0.110289943288055	0.160938864811027	0.143678453793877	0.0222	0.0262	0.0247	0.0036	0.1525	0.0062	0.0047	0.0677	0.0013	0.1085	0.1196	0.0331	0.0025	0.1019	0.0186	0.004	0.0056	0.0023	0.0017	0.0454	0.0283	0.0222	0.0677	0.0223	0.101	0.0015
10	rs12762977	80065234	0.93	0.332112317682009	0.94	0.110289943288055	0.160458048846438	0.142377154684142	0.0222	0.0262	0.0247	0.0036	0.1526	0.0062	0.0047	0.0677	0.0013	0.1085	0.1196	0.0331	0.0025	0.102	0.0186	0.004	0.0056	0.0023	0.0017	0.0453	0.0283	0.0222	0.0677	0.0223	0.101	0.0015
10	rs10824603	80066396	0.93	0.332112317682009	0.94	0.110289943288055	0.158781842458314	0.147702035241836	0.0222	0.0262	0.0246	0.0036	0.1526	0.0062	0.0047	0.0677	0.0013	0.1085	0.1196	0.0331	0.0025	0.1019	0.0186	0.004	0.0055	0.0024	0.0017	0.0453	0.0283	0.0221	0.0676	0.0222	0.101	0.0015
10	rs75236121	80066703	0.93	0.332112317682009	0.94	0.110289943288055	0.158747741851115	0.165265487847853	0.0222	0.0262	0.0246	0.0036	0.1526	0.0062	0.0047	0.0677	0.0013	0.1086	0.1197	0.0331	0.0025	0.1019	0.0186	0.004	0.0055	0.0024	0.0017	0.0454	0.0283	0.0221	0.0677	0.0222	0.1009	0.0015
10	rs55869454	80067276	0.93	0.332112317682009	0.94	0.110289943288055	0.164850660004203	0.146575137116279	0.0223	0.0262	0.0244	0.0035	0.1527	0.0062	0.0046	0.0679	0.0013	0.1087	0.1199	0.0331	0.0025	0.1018	0.0185	0.004	0.0055	0.0024	0.0017	0.0453	0.0282	0.0222	0.0676	0.0221	0.1008	0.0014
10	rs1649995	80075655	0.97	0.212405230483542	0.93	0.128223312274834	0.188798780398201	0.301808716284214	0.0249	0.0286	0.0205	0.0027	0.1529	0.0043	0.0033	0.0717	0.0011	0.1104	0.1306	0.031	0.0019	0.0994	0.0163	0.0038	0.0042	0.0025	9e-04	0.0462	0.0277	0.0232	0.0671	0.0189	0.1001	0.0011
10	rs7920472	80080866	0.97	0.212405230483542	0.93	0.128223312274834	0.189289367190027	0.306225787468141	0.025	0.0288	0.0203	0.0027	0.1529	0.0042	0.0033	0.0718	0.0011	0.1106	0.1309	0.0309	0.0019	0.0994	0.0163	0.0038	0.0041	0.0025	9e-04	0.0463	0.0276	0.0233	0.0671	0.0188	0.1	0.0011
10	rs77402423	80091245	0.97	0.212405230483542	0.93	0.128223312274834	0.203125249320793	0.342729717609269	0.0252	0.0293	0.02	0.0026	0.1528	0.004	0.0031	0.0721	0.0011	0.111	0.1316	0.0308	0.0018	0.0995	0.0161	0.0037	0.0039	0.0025	9e-04	0.0465	0.0274	0.0234	0.0671	0.0186	0.0997	0.0011
10	rs1916400	80091338	0.97	0.212405230483542	0.93	0.128223312274834	0.20731678702635	0.347190016737816	0.0252	0.0293	0.02	0.0026	0.1529	0.0039	0.0031	0.0721	0.0011	0.111	0.1315	0.0308	0.0019	0.0995	0.016	0.0037	0.0039	0.0025	9e-04	0.0465	0.0274	0.0234	0.0671	0.0186	0.0998	0.0011
10	rs12784681	80091567	0.97	0.212405230483542	0.93	0.128223312274834	0.211918968132547	0.347935013104007	0.0253	0.0293	0.02	0.0026	0.1528	0.0039	0.0031	0.0721	0.0011	0.111	0.1316	0.0307	0.0018	0.0995	0.016	0.0037	0.0039	0.0025	9e-04	0.0465	0.0274	0.0234	0.0671	0.0186	0.0998	0.0011
10	rs2395528	80100861	0.98	0.188103243221556	0.93	0.128223312274834	0.300373806170835	0.419264540475035	0.0261	0.0302	0.0193	0.0023	0.1533	0.0032	0.0026	0.0729	0.001	0.1122	0.1339	0.0303	0.0017	0.099	0.0158	0.0032	0.0033	0.0024	8e-04	0.0468	0.0275	0.0238	0.066	0.0184	0.0984	9e-04
10	rs118100364	80102941	0.98	0.188103243221556	0.93	0.128223312274834	0.299497351701835	0.418087408819509	0.0261	0.0302	0.0193	0.0023	0.1533	0.0032	0.0026	0.0729	0.001	0.1122	0.1339	0.0303	0.0017	0.099	0.0158	0.0032	0.0033	0.0024	8e-04	0.0468	0.0275	0.0238	0.066	0.0184	0.0984	9e-04
10	rs12242591	80108264	0.98	0.188103243221556	0.93	0.128223312274834	0.29523204276996	0.418872063643265	0.0261	0.0302	0.0193	0.0023	0.1533	0.0032	0.0026	0.0729	0.001	0.1123	0.134	0.0303	0.0017	0.099	0.0158	0.0032	0.0033	0.0024	8e-04	0.0468	0.0275	0.0238	0.0661	0.0184	0.0984	9e-04
10	rs4979964	80110533	0.98	0.188103243221556	0.93	0.128223312274834	0.297118337235991	0.421097413640073	0.0261	0.0303	0.0193	0.0023	0.1533	0.0032	0.0026	0.0729	0.001	0.1122	0.134	0.0303	0.0017	0.099	0.0158	0.0033	0.0033	0.0024	8e-04	0.0468	0.0275	0.0238	0.066	0.0184	0.0984	9e-04
10	rs72808281	80118146	0.98	0.188103243221556	0.93	0.128223312274834	0.293640940566179	0.422932446542514	0.0262	0.0303	0.0193	0.0023	0.1532	0.0032	0.0026	0.0729	0.001	0.1123	0.1341	0.0303	0.0017	0.0991	0.0159	0.0033	0.0033	0.0024	8e-04	0.0468	0.0274	0.0238	0.066	0.0184	0.0983	9e-04
10	rs111936470	80120669	0.98	0.188103243221556	0.93	0.128223312274834	0.290759763240526	0.419657116821642	0.0262	0.0302	0.0193	0.0023	0.1532	0.0032	0.0026	0.0729	0.001	0.1125	0.1342	0.0303	0.0017	0.0991	0.0159	0.0033	0.0033	0.0024	8e-04	0.0467	0.0274	0.0238	0.066	0.0184	0.0983	9e-04
10	rs1863831	80121183	0.98	0.188103243221556	0.93	0.128223312274834	0.290424612880202	0.419787997705509	0.0262	0.0302	0.0193	0.0023	0.1532	0.0032	0.0026	0.073	0.001	0.1125	0.1342	0.0302	0.0017	0.0991	0.0159	0.0033	0.0033	0.0024	8e-04	0.0467	0.0274	0.0238	0.066	0.0184	0.0983	9e-04
10	rs79726665	80127831	0.98	0.188103243221556	0.93	0.128223312274834	0.271385894836242	0.385627493114963	0.0265	0.0298	0.0191	0.0022	0.1535	0.003	0.0024	0.0732	9e-04	0.113	0.1353	0.03	0.0015	0.0997	0.0162	0.0031	0.0031	0.0023	8e-04	0.0467	0.0271	0.024	0.0656	0.0184	0.0978	8e-04
10	rs2670225	80128013	0.98	0.188103243221556	0.93	0.128223312274834	0.27027945555026	0.383200057415867	0.0265	0.0298	0.019	0.0022	0.1535	0.003	0.0024	0.0732	9e-04	0.1131	0.1354	0.03	0.0015	0.0998	0.0162	0.0031	0.0031	0.0023	8e-04	0.0467	0.0271	0.0241	0.0655	0.0184	0.0977	8e-04
10	rs1559990	80130592	0.98	0.188103243221556	0.93	0.128223312274834	0.264055805506604	0.386650847060502	0.0266	0.0298	0.019	0.0022	0.1536	0.0029	0.0023	0.0733	8e-04	0.1133	0.1357	0.0299	0.0014	0.0999	0.0162	0.003	0.0031	0.0022	8e-04	0.0467	0.027	0.0241	0.0654	0.0183	0.0975	7e-04
10	rs113184889	80132446	0.98	0.188103243221556	0.9	0.195029827813683	0.266929056394029	0.393192383654256	0.0266	0.0299	0.019	0.0022	0.1537	0.0029	0.0023	0.0733	8e-04	0.1133	0.1357	0.0299	0.0015	0.0998	0.0162	0.003	0.0031	0.0022	8e-04	0.0467	0.0271	0.0241	0.0654	0.0183	0.0975	7e-04
10	rs748774	80133149	0.98	0.188103243221556	0.89	0.222038712392691	0.266471859185222	0.407533858690854	0.0266	0.0299	0.0189	0.0022	0.1537	0.0029	0.0023	0.0734	8e-04	0.1132	0.1357	0.0299	0.0015	0.0998	0.0162	0.003	0.0031	0.0022	8e-04	0.0467	0.0271	0.0242	0.0654	0.0183	0.0974	7e-04
10	rs78586397	80146440	0.98	0.188103243221556	0.88	0.251609301083599	0.267478253528714	0.458600724416322	0.0267	0.03	0.0189	0.0022	0.1536	0.0029	0.0023	0.0734	8e-04	0.113	0.1358	0.0299	0.0016	0.0998	0.0162	0.0029	0.0031	0.0022	8e-04	0.0467	0.0273	0.0243	0.0655	0.0183	0.0973	7e-04
10	rs11596115	80147533	0.98	0.188103243221556	0.88	0.251609301083599	0.267157814232525	0.461282974482177	0.0267	0.03	0.0189	0.0022	0.1536	0.0029	0.0023	0.0734	8e-04	0.113	0.1358	0.0299	0.0016	0.0998	0.0162	0.0029	0.0031	0.0022	8e-04	0.0467	0.0273	0.0243	0.0655	0.0183	0.0973	7e-04
10	rs117745612	80152032	0.98	0.188103243221556	0.88	0.251609301083599	0.271201318673191	0.479901075409069	0.0267	0.03	0.0189	0.0022	0.1536	0.0029	0.0023	0.0736	9e-04	0.1129	0.1358	0.0295	0.0016	0.0998	0.0162	0.0029	0.0031	0.0023	8e-04	0.0467	0.0273	0.0242	0.0655	0.0183	0.0973	8e-04
10	rs72808295	80154050	0.98	0.188103243221556	0.88	0.251609301083599	0.271201318673191	0.479629885376143	0.0267	0.03	0.0189	0.0022	0.1536	0.0029	0.0023	0.0736	9e-04	0.1129	0.1358	0.0295	0.0016	0.0998	0.0162	0.0029	0.0031	0.0023	8e-04	0.0467	0.0273	0.0242	0.0655	0.0183	0.0973	8e-04
10	rs4979971	80165195	0.98	0.188103243221556	0.88	0.251609301083599	0.273559744953496	0.483022604687861	0.0267	0.03	0.019	0.0022	0.1536	0.0028	0.0022	0.0736	9e-04	0.1129	0.1357	0.0296	0.0016	0.0998	0.0162	0.0029	0.003	0.0023	8e-04	0.0467	0.0274	0.0243	0.0656	0.0183	0.0973	8e-04
10	rs117423822	80169609	0.98	0.188103243221556	0.88	0.251609301083599	0.279668145961166	0.504056229451706	0.0267	0.0301	0.0189	0.0022	0.1535	0.0028	0.0022	0.0736	9e-04	0.1127	0.1357	0.0296	0.0016	0.0998	0.0162	0.0029	0.003	0.0023	8e-04	0.0468	0.0275	0.0243	0.0657	0.0182	0.0972	8e-04
10	rs11002540	80171070	0.98	0.188103243221556	0.88	0.251609301083599	0.279855804247936	0.50707962899475	0.0267	0.0301	0.0189	0.0022	0.1535	0.0028	0.0022	0.0736	9e-04	0.1127	0.1357	0.0296	0.0016	0.0998	0.0162	0.0029	0.003	0.0023	8e-04	0.0468	0.0275	0.0243	0.0657	0.0182	0.0972	8e-04
10	rs12221127	80185475	0.99	0.165875049708709	0.88	0.251609301083599	0.339132807532145	0.572019245973687	0.0269	0.0304	0.0185	0.0022	0.1533	0.0022	0.0021	0.0742	9e-04	0.1116	0.1379	0.0297	0.0016	0.0996	0.0162	0.0028	0.003	0.0023	8e-04	0.047	0.0283	0.0246	0.0651	0.018	0.0963	7e-04
10	rs11812623	80187705	0.99	0.165875049708709	0.88	0.251609301083599	0.341213486063929	0.576416211671524	0.0269	0.0304	0.0185	0.0022	0.1533	0.0022	0.0021	0.0742	9e-04	0.1116	0.1379	0.0297	0.0016	0.0996	0.0162	0.0028	0.003	0.0023	8e-04	0.047	0.0283	0.0246	0.0651	0.018	0.0963	7e-04
10	rs17453568	80192718	0.99	0.165875049708709	0.88	0.251609301083599	0.341734686889287	0.578973023438057	0.0269	0.0304	0.0185	0.0022	0.1533	0.0022	0.0021	0.0742	9e-04	0.1116	0.1379	0.0297	0.0016	0.0996	0.0162	0.0028	0.003	0.0023	8e-04	0.047	0.0283	0.0246	0.0651	0.018	0.0963	7e-04
10	rs72808299	80204946	0.99	0.165875049708709	0.88	0.251609301083599	0.40918443294666	0.689587807970537	0.0272	0.0303	0.0177	0.0023	0.1531	0.0017	0.002	0.0748	8e-04	0.1118	0.1379	0.0299	0.0016	0.0991	0.0163	0.0027	0.003	0.0022	8e-04	0.0473	0.0282	0.0248	0.066	0.0178	0.0961	7e-04
10	rs987814	80206689	0.99	0.165875049708709	0.88	0.251609301083599	0.411531026025526	0.699968652902288	0.0272	0.0303	0.0177	0.0023	0.1531	0.0017	0.002	0.0748	8e-04	0.1118	0.1379	0.0299	0.0016	0.0991	0.0163	0.0027	0.003	0.0022	8e-04	0.0473	0.0282	0.0248	0.066	0.0179	0.0961	7e-04
10	rs10824609	80206903	0.99	0.165875049708709	0.88	0.251609301083599	0.406730589125556	0.703833252178182	0.0271	0.0303	0.0177	0.0023	0.1531	0.0017	0.002	0.0748	8e-04	0.1117	0.138	0.0299	0.0016	0.099	0.0162	0.0027	0.003	0.0022	8e-04	0.0473	0.0282	0.0248	0.066	0.0179	0.0961	7e-04
10	rs2010029	80215829	0.99	0.165875049708709	0.88	0.251609301083599	0.415322559854079	0.739577606369898	0.0272	0.0304	0.0174	0.0023	0.1536	0.0017	0.002	0.0748	8e-04	0.1118	0.1381	0.0299	0.0016	0.099	0.0162	0.0027	0.003	0.0022	9e-04	0.0474	0.0282	0.0248	0.066	0.0178	0.0958	7e-04
10	rs2574690	80217168	0.99	0.165875049708709	0.87	0.283849475516541	0.417628908045389	0.732967718605253	0.0272	0.0303	0.0174	0.0023	0.1537	0.0017	0.002	0.0749	8e-04	0.1119	0.1381	0.0298	0.0016	0.099	0.0162	0.0026	0.0031	0.0022	9e-04	0.0474	0.0282	0.0248	0.066	0.0178	0.0958	7e-04
10	rs2692731	80222674	0.99	0.165875049708709	0.87	0.283849475516541	0.434010096279574	0.762511038738171	0.0273	0.0302	0.0174	0.0023	0.1538	0.0016	0.002	0.0751	8e-04	0.112	0.1378	0.0296	0.0017	0.099	0.0161	0.0025	0.0032	0.0022	9e-04	0.0478	0.0282	0.025	0.0659	0.0176	0.0956	7e-04
10	rs10430532	80222882	0.99	0.165875049708709	0.87	0.283849475516541	0.434657710159249	0.769177955047099	0.0273	0.0302	0.0173	0.0023	0.1538	0.0016	0.002	0.0751	8e-04	0.112	0.1378	0.0297	0.0017	0.099	0.0161	0.0025	0.0032	0.0022	9e-04	0.0478	0.0282	0.025	0.0659	0.0176	0.0956	7e-04
10	rs10762786	80225164	0.99	0.165875049708709	0.88	0.251609301083599	0.471743175272755	0.883253375801007	0.0272	0.0297	0.0175	0.0025	0.1543	0.0015	0.002	0.0754	7e-04	0.1102	0.138	0.0293	0.0015	0.0993	0.0158	0.0022	0.0033	0.0022	8e-04	0.0504	0.0281	0.0251	0.0667	0.0176	0.0945	7e-04
10	rs2578109	80227321	0.99	0.165875049708709	0.88	0.251609301083599	0.467277941520798	0.900304649678352	0.0271	0.0298	0.0174	0.0025	0.155	0.0015	0.0019	0.0752	7e-04	0.11	0.1379	0.0291	0.0015	0.0993	0.0158	0.0022	0.0033	0.0021	8e-04	0.0505	0.0281	0.0252	0.0669	0.0175	0.0942	7e-04
10	rs2692737	80233646	0.99	0.165875049708709	0.88	0.251609301083599	0.480117011905161	1.01516680595698	0.0271	0.0299	0.0175	0.0025	0.1552	0.0015	0.0019	0.0748	7e-04	0.1102	0.1378	0.028	0.0014	0.0992	0.016	0.0022	0.0033	0.0021	7e-04	0.0505	0.0285	0.0257	0.0679	0.0173	0.0938	7e-04
10	rs11002575	80235805	0.99	0.165875049708709	0.88	0.251609301083599	0.519898337198803	1.03735949397993	0.0273	0.0301	0.0175	0.0026	0.1554	0.0016	0.0019	0.0747	6e-04	0.1096	0.138	0.027	0.0013	0.099	0.0162	0.0023	0.0033	0.0021	6e-04	0.0508	0.0288	0.026	0.0681	0.0171	0.0937	6e-04
10	rs2670193	80237465	1	0.145626599290586	0.88	0.251609301083599	0.573908718702594	1.07016902857353	0.0276	0.0302	0.0173	0.0028	0.1555	0.0015	0.0019	0.0745	6e-04	0.1096	0.1385	0.0253	0.0012	0.0993	0.0163	0.0022	0.0034	0.002	6e-04	0.051	0.0293	0.0265	0.0685	0.0168	0.0935	6e-04
10	rs60427575	80240584	1	0.145626599290586	0.88	0.251609301083599	0.554013893026052	1.08753927593179	0.0276	0.0301	0.0173	0.0026	0.1556	0.0015	0.0019	0.0743	6e-04	0.1095	0.1386	0.0253	0.0012	0.0994	0.0164	0.0022	0.0034	0.002	5e-04	0.0511	0.0293	0.0266	0.0686	0.0169	0.0932	6e-04
10	rs118173570	80251474	1	0.145626599290586	0.88	0.251609301083599	0.546358732325295	1.08884007244564	0.0276	0.0301	0.0172	0.0025	0.1557	0.0015	0.0018	0.0742	6e-04	0.1095	0.1387	0.0254	0.0012	0.0995	0.0164	0.0021	0.0034	0.002	5e-04	0.0511	0.0292	0.0267	0.0687	0.0169	0.093	6e-04
10	rs11813523	80252389	1	0.145626599290586	0.88	0.251609301083599	0.546621868107802	1.09079180774494	0.0276	0.0301	0.0172	0.0025	0.1557	0.0015	0.0018	0.0742	6e-04	0.1095	0.1387	0.0254	0.0012	0.0995	0.0164	0.0021	0.0034	0.002	5e-04	0.0511	0.0292	0.0267	0.0687	0.0169	0.093	6e-04
10	rs117342671	80253359	1	0.145626599290586	0.88	0.251609301083599	0.546753458399601	1.09713941277437	0.0276	0.0301	0.0172	0.0025	0.1557	0.0015	0.0018	0.0742	6e-04	0.1095	0.1387	0.0254	0.0012	0.0995	0.0164	0.0021	0.0034	0.002	5e-04	0.0511	0.0292	0.0266	0.0688	0.0169	0.093	6e-04
10	rs55895329	80258089	1	0.145626599290586	0.88	0.251609301083599	0.546819259145206	1.13077953497431	0.0276	0.0301	0.0172	0.0025	0.1557	0.0015	0.0018	0.0741	6e-04	0.1095	0.1387	0.0254	0.0012	0.0995	0.0164	0.0021	0.0034	0.002	5e-04	0.0511	0.0292	0.0267	0.0688	0.0169	0.093	6e-04
10	rs75730007	80258357	1	0.145626599290586	0.88	0.251609301083599	0.546819259145206	1.13012456274762	0.0276	0.0301	0.0172	0.0025	0.1557	0.0015	0.0018	0.0741	6e-04	0.1095	0.1387	0.0254	0.0012	0.0995	0.0164	0.0021	0.0034	0.002	5e-04	0.0511	0.0292	0.0267	0.0688	0.0169	0.093	6e-04
10	rs4979824	80260416	1	0.145626599290586	0.88	0.251609301083599	0.547082499456131	1.12668709490322	0.0276	0.0301	0.0172	0.0025	0.1557	0.0015	0.0018	0.0741	6e-04	0.1095	0.1387	0.0254	0.0012	0.0995	0.0164	0.0021	0.0034	0.0019	5e-04	0.0511	0.0292	0.0267	0.0688	0.0169	0.093	6e-04
10	rs78921081	80263372	1	0.145626599290586	0.88	0.251609301083599	0.545503953661601	1.12161623718032	0.0276	0.0301	0.0172	0.0025	0.1557	0.0015	0.0018	0.0741	6e-04	0.1095	0.1387	0.0254	0.0012	0.0995	0.0164	0.0021	0.0034	0.0019	5e-04	0.0511	0.0292	0.0267	0.0688	0.017	0.093	6e-04
10	rs75162465	80268046	1	0.145626599290586	0.89	0.222038712392691	0.53484001341116	1.13536627445498	0.0276	0.0301	0.0172	0.0024	0.1557	0.0015	0.0018	0.074	6e-04	0.1096	0.1388	0.0254	0.0012	0.0995	0.0164	0.0022	0.0034	0.0019	5e-04	0.0512	0.0291	0.0267	0.0689	0.017	0.0929	6e-04
10	rs17454874	80268176	1	0.145626599290586	0.89	0.222038712392691	0.535882372762321	1.14586289420246	0.0277	0.0301	0.0172	0.0024	0.1558	0.0015	0.0018	0.074	6e-04	0.1096	0.1388	0.0254	0.0011	0.0996	0.0164	0.0022	0.0034	0.0019	5e-04	0.0512	0.0291	0.0267	0.0689	0.017	0.0929	6e-04
10	rs11002586	80270069	1	0.145626599290586	0.89	0.222038712392691	0.527505750821408	1.09730226142476	0.0276	0.0301	0.0172	0.0023	0.1558	0.0015	0.0018	0.074	6e-04	0.1096	0.139	0.0254	0.0011	0.0996	0.0164	0.0022	0.0034	0.0019	5e-04	0.0514	0.0291	0.0266	0.0689	0.0169	0.0928	6e-04
10	rs117315821	80290002	1	0.145626599290586	0.89	0.222038712392691	0.52421134935981	1.08055245071665	0.0273	0.0301	0.0172	0.0024	0.1561	0.0015	0.002	0.0736	6e-04	0.1097	0.1399	0.0252	0.0011	0.0994	0.0164	0.0021	0.0035	0.002	5e-04	0.0522	0.0288	0.0267	0.0687	0.0169	0.0919	6e-04
10	rs881009	80296708	1	0.145626599290586	0.89	0.222038712392691	0.526212659316059	1.09616241472835	0.0273	0.0301	0.0172	0.0024	0.1561	0.0015	0.002	0.0735	6e-04	0.1097	0.14	0.0252	0.0011	0.0994	0.0164	0.0021	0.0035	0.002	5e-04	0.0523	0.0287	0.0267	0.0687	0.0169	0.0918	6e-04
10	rs117559955	80309456	1.01	0.127260826833158	0.88	0.251609301083599	0.534709786079813	1.06045164555894	0.0271	0.0304	0.017	0.0024	0.1561	0.0015	0.002	0.0734	6e-04	0.1098	0.14	0.025	0.0011	0.0997	0.0164	0.0021	0.0035	0.0019	5e-04	0.0523	0.0287	0.0268	0.0686	0.0168	0.0916	6e-04
10	rs17455801	80310059	1.01	0.127260826833158	0.88	0.251609301083599	0.532823178448868	1.04897431884438	0.0271	0.0304	0.017	0.0024	0.1562	0.0015	0.002	0.0733	6e-04	0.1098	0.1401	0.025	0.0011	0.0997	0.0164	0.0021	0.0036	0.0019	5e-04	0.0523	0.0287	0.0268	0.0686	0.0169	0.0916	6e-04
10	rs116843526	80315692	1.01	0.127260826833158	0.88	0.251609301083599	0.529318611647599	1.05608425918989	0.027	0.0304	0.017	0.0025	0.1562	0.0015	0.002	0.0733	6e-04	0.1098	0.1401	0.025	0.0011	0.0996	0.0164	0.0021	0.0036	0.0019	5e-04	0.0524	0.0287	0.0268	0.0687	0.0169	0.0915	6e-04
10	rs79349453	80320824	1.01	0.127260826833158	0.88	0.251609301083599	0.524340356681331	1.01532729222665	0.027	0.0304	0.0169	0.0025	0.1562	0.0015	0.002	0.0732	6e-04	0.1099	0.1401	0.0249	0.0011	0.0995	0.0163	0.0021	0.0036	0.0019	5e-04	0.0524	0.0287	0.0269	0.0687	0.017	0.0914	7e-04
10	rs986817	80320921	1.01	0.127260826833158	0.88	0.251609301083599	0.524340356681331	1.01853803691385	0.027	0.0304	0.0169	0.0025	0.1562	0.0015	0.002	0.0732	6e-04	0.1099	0.1402	0.025	0.0011	0.0995	0.0164	0.0021	0.0036	0.0019	5e-04	0.0524	0.0287	0.0269	0.0687	0.017	0.0914	6e-04
10	rs117110129	80334927	1.01	0.127260826833158	0.88	0.251609301083599	0.498588776976203	0.916320242708013	0.027	0.0304	0.0171	0.0028	0.1564	0.0017	0.0024	0.0729	8e-04	0.1099	0.141	0.0247	0.0013	0.0979	0.0164	0.0022	0.0039	0.0019	8e-04	0.0524	0.0283	0.0272	0.0691	0.0163	0.0905	9e-04
10	rs7071538	80338173	1.01	0.127260826833158	0.88	0.251609301083599	0.497707539077283	0.934286630650781	0.027	0.0304	0.0171	0.0028	0.1564	0.0017	0.0024	0.0729	8e-04	0.1099	0.141	0.0247	0.0013	0.0979	0.0164	0.0022	0.0039	0.0019	8e-04	0.0524	0.0283	0.0272	0.0691	0.0163	0.0905	9e-04
10	rs164248	80340502	1.01	0.127260826833158	0.88	0.251609301083599	0.497518799932312	0.933812941510914	0.027	0.0304	0.0171	0.0028	0.1564	0.0017	0.0024	0.0729	8e-04	0.1099	0.141	0.0247	0.0013	0.0978	0.0164	0.0022	0.0039	0.0019	8e-04	0.0524	0.0283	0.0272	0.0691	0.0163	0.0905	9e-04
10	rs75548488	80342809	1.01	0.127260826833158	0.88	0.251609301083599	0.496701328270478	0.91396145138954	0.027	0.0304	0.0171	0.0028	0.1564	0.0017	0.0024	0.0729	8e-04	0.1099	0.141	0.0247	0.0013	0.0978	0.0164	0.0022	0.0039	0.0019	8e-04	0.0524	0.0283	0.0272	0.0691	0.0163	0.0905	9e-04
10	rs72810290	80347538	1.01	0.127260826833158	0.88	0.251609301083599	0.47857233978413	0.888096079887384	0.027	0.0302	0.0171	0.0028	0.1564	0.0018	0.0025	0.0728	8e-04	0.1098	0.1412	0.0247	0.0013	0.0976	0.0165	0.0022	0.004	0.0019	8e-04	0.0523	0.0282	0.0273	0.0691	0.0163	0.0904	9e-04
10	rs16936151	80353927	1.01	0.127260826833158	0.88	0.251609301083599	0.446097956820993	0.876856813259546	0.0271	0.03	0.0172	0.0028	0.1562	0.0019	0.0026	0.0726	9e-04	0.1095	0.1416	0.0246	0.0014	0.0972	0.0166	0.0023	0.004	0.0019	9e-04	0.0523	0.0282	0.0275	0.069	0.0163	0.0904	0.001
10	rs288448	80356860	1.01	0.127260826833158	0.88	0.251609301083599	0.444131467540863	0.879507894959757	0.0271	0.03	0.0172	0.0028	0.1562	0.0019	0.0026	0.0726	9e-04	0.1095	0.1416	0.0246	0.0014	0.0972	0.0166	0.0023	0.004	0.0019	9e-04	0.0523	0.0282	0.0275	0.069	0.0163	0.0904	0.001
10	rs117382598	80359407	1.01	0.127260826833158	0.88	0.251609301083599	0.444250526957	0.864247759648201	0.0271	0.03	0.0172	0.0028	0.1562	0.0019	0.0026	0.0726	9e-04	0.1095	0.1417	0.0246	0.0014	0.0971	0.0166	0.0023	0.004	0.0019	9e-04	0.0523	0.0281	0.0275	0.069	0.0163	0.0904	0.001
10	rs61851185	80361276	1.01	0.127260826833158	0.87	0.283849475516541	0.444607799488288	0.86005309647304	0.0271	0.03	0.0172	0.0028	0.1562	0.0019	0.0026	0.0726	9e-04	0.1095	0.1417	0.0246	0.0014	0.0971	0.0166	0.0023	0.004	0.0019	9e-04	0.0523	0.0281	0.0275	0.069	0.0163	0.0904	0.001
10	rs56033992	80364983	1.01	0.127260826833158	0.86	0.318862054747229	0.443952907883215	0.855397300395369	0.0271	0.03	0.0172	0.0028	0.1562	0.0019	0.0026	0.0726	9e-04	0.1094	0.1417	0.0246	0.0014	0.0971	0.0166	0.0023	0.004	0.0019	9e-04	0.0523	0.0281	0.0275	0.069	0.0163	0.0904	0.001
10	rs75977420	80375227	1.01	0.127260826833158	0.86	0.318862054747229	0.444131467540863	0.843471425771156	0.0271	0.03	0.0173	0.0029	0.1561	0.002	0.0026	0.0725	9e-04	0.1093	0.1417	0.0247	0.0014	0.097	0.0166	0.0023	0.004	0.0019	9e-04	0.0523	0.0281	0.0276	0.0689	0.0163	0.0904	0.001
10	rs12255525	80380206	1.01	0.127260826833158	0.86	0.318862054747229	0.360718139440837	0.779658034415926	0.0271	0.0295	0.0179	0.0031	0.1549	0.0023	0.0028	0.0723	0.001	0.1084	0.1421	0.0251	0.0015	0.096	0.0169	0.0025	0.0043	0.0019	0.0012	0.0521	0.0279	0.0279	0.0685	0.0169	0.0906	0.0011
10	rs11002612	80380967	1.01	0.127260826833158	0.86	0.318862054747229	0.349127464517237	0.759787293105905	0.0271	0.0295	0.018	0.0031	0.1548	0.0024	0.0029	0.0722	0.001	0.1083	0.1421	0.0251	0.0015	0.096	0.017	0.0025	0.0044	0.0019	0.0012	0.0521	0.0279	0.028	0.0685	0.017	0.0907	0.0011
10	rs1434437	80383574	1.02	0.110678017971113	0.86	0.318862054747229	0.267249347089061	0.665111884349685	0.0269	0.0294	0.0188	0.0033	0.1543	0.0027	0.0032	0.0717	0.0011	0.1074	0.142	0.0251	0.0016	0.0964	0.0172	0.0028	0.0046	0.0018	0.0012	0.0516	0.0275	0.0281	0.0682	0.0176	0.0903	0.0011
10	rs35075409	80384539	1.02	0.110678017971113	0.86	0.318862054747229	0.231784789662201	0.606269761450591	0.0267	0.0294	0.0192	0.0034	0.1541	0.0029	0.0033	0.0714	0.0011	0.1069	0.1417	0.0251	0.0017	0.0963	0.0177	0.003	0.0048	0.0018	0.0012	0.0514	0.0272	0.0284	0.0681	0.0178	0.0901	0.0012
10	rs1550022	80388374	1.02	0.110678017971113	0.86	0.318862054747229	0.185609075706952	0.516729883785269	0.0263	0.0294	0.0201	0.0037	0.1538	0.0034	0.0038	0.0711	0.0011	0.1056	0.1408	0.0252	0.0018	0.0964	0.0184	0.0034	0.005	0.0018	0.0013	0.0513	0.0266	0.0288	0.0678	0.0185	0.089	0.0012
10	rs2593148	80389704	1.02	0.110678017971113	0.86	0.318862054747229	0.187256323405898	0.520464354474043	0.0263	0.0294	0.0201	0.0037	0.1538	0.0034	0.0038	0.0711	0.0011	0.1056	0.1409	0.0252	0.0018	0.0963	0.0184	0.0034	0.005	0.0018	0.0013	0.0513	0.0266	0.0288	0.0678	0.0187	0.0889	0.0013
10	rs58994347	80399427	1.02	0.110678017971113	0.86	0.318862054747229	0.187106228283676	0.534911634763518	0.0261	0.0295	0.0202	0.0037	0.1538	0.0035	0.0039	0.0712	0.0012	0.1054	0.1408	0.0251	0.0019	0.0961	0.0185	0.0035	0.0051	0.0018	0.0013	0.0514	0.0265	0.0289	0.0677	0.0188	0.0887	0.0013
10	rs11002615	80400607	1.02	0.110678017971113	0.85	0.356744695657816	0.186057496277526	0.529482328127282	0.0261	0.0295	0.0202	0.0037	0.1538	0.0035	0.0039	0.0712	0.0012	0.1054	0.1408	0.0251	0.0019	0.0961	0.0185	0.0035	0.0051	0.0018	0.0013	0.0514	0.0265	0.0289	0.0677	0.0189	0.0886	0.0013
10	rs72812008	80401369	1.02	0.110678017971113	0.85	0.356744695657816	0.185422417263496	0.517697429992464	0.0261	0.0295	0.0202	0.0037	0.1538	0.0035	0.0039	0.0712	0.0012	0.1053	0.1408	0.0251	0.0019	0.096	0.0185	0.0035	0.0051	0.0018	0.0013	0.0514	0.0265	0.0289	0.0677	0.0189	0.0886	0.0013
10	rs116828540	80409066	1.02	0.110678017971113	0.85	0.356744695657816	0.182598495997782	0.519357139682477	0.026	0.0295	0.0202	0.0038	0.154	0.0036	0.004	0.0712	0.0012	0.1053	0.1406	0.025	0.0019	0.0961	0.0185	0.0036	0.0052	0.0018	0.0013	0.0514	0.0264	0.029	0.0676	0.0189	0.0884	0.0013
10	rs188882627	80409983	1.02	0.110678017971113	0.84	0.397589870063919	0.182524518991912	0.509556725914749	0.026	0.0295	0.0202	0.0038	0.154	0.0036	0.004	0.0712	0.0012	0.1053	0.1406	0.025	0.0019	0.0961	0.0185	0.0036	0.0052	0.0018	0.0013	0.0514	0.0264	0.029	0.0676	0.0189	0.0884	0.0013
10	rs1684540	80413296	1.02	0.110678017971113	0.84	0.397589870063919	0.13736669741761	0.399764161304898	0.0247	0.0299	0.0204	0.0043	0.1554	0.0046	0.0051	0.0715	0.0013	0.1043	0.1397	0.0238	0.002	0.0962	0.019	0.0044	0.006	0.0017	0.0013	0.0502	0.0256	0.0303	0.0666	0.02	0.0856	0.0013
10	rs35665	80421520	1.02	0.110678017971113	0.84	0.397589870063919	0.14593871393897	0.376197476537753	0.0247	0.03	0.0202	0.0045	0.1556	0.0046	0.0053	0.0715	0.0013	0.104	0.1396	0.0236	0.0021	0.0963	0.0191	0.0045	0.0061	0.0017	0.0013	0.0503	0.0256	0.0305	0.0665	0.0201	0.0851	0.0013
10	rs16936235	80421876	1.02	0.110678017971113	0.84	0.397589870063919	0.145873836716104	0.374928173679693	0.0247	0.03	0.0202	0.0045	0.1556	0.0046	0.0053	0.0715	0.0013	0.104	0.1396	0.0236	0.0021	0.0963	0.0191	0.0045	0.0061	0.0017	0.0013	0.0503	0.0256	0.0305	0.0665	0.0201	0.0851	0.0013
10	rs111263335	80433321	1.02	0.110678017971113	0.84	0.397589870063919	0.143999863781458	0.385883260852052	0.0247	0.03	0.0202	0.0046	0.1554	0.0047	0.0054	0.0715	0.0013	0.1035	0.1394	0.0236	0.0021	0.0963	0.0192	0.0046	0.0062	0.0018	0.0014	0.0504	0.0255	0.0307	0.0665	0.0202	0.085	0.0014
10	rs252827	80434533	1.02	0.110678017971113	0.83	0.441484906400802	0.144289706680518	0.384093878862328	0.0247	0.03	0.0202	0.0046	0.1554	0.0047	0.0054	0.0715	0.0013	0.1035	0.1393	0.0236	0.0021	0.0963	0.0192	0.0046	0.0062	0.0018	0.0014	0.0504	0.0255	0.0307	0.0665	0.0202	0.085	0.0014
10	rs252825	80435638	1.02	0.110678017971113	0.83	0.441484906400802	0.138621728814156	0.385243930028369	0.0247	0.0299	0.0203	0.0046	0.1556	0.0047	0.0054	0.0714	0.0014	0.1035	0.1393	0.0237	0.0022	0.0962	0.0192	0.0046	0.0061	0.0018	0.0014	0.0503	0.0254	0.0307	0.0665	0.0199	0.0849	0.0014
10	rs61851221	80446672	1.02	0.110678017971113	0.84	0.397589870063919	0.129496381632356	0.353038067993508	0.0247	0.0298	0.0203	0.0046	0.155	0.0048	0.0055	0.0712	0.0014	0.1035	0.1394	0.0239	0.0022	0.0965	0.0192	0.0047	0.0062	0.0018	0.0014	0.0505	0.0248	0.0308	0.0664	0.02	0.085	0.0015
10	rs2002688	80446998	1.02	0.110678017971113	0.84	0.397589870063919	0.129013768972527	0.353038067993508	0.0247	0.0298	0.0203	0.0046	0.1548	0.0048	0.0056	0.0712	0.0014	0.1036	0.1395	0.0239	0.0022	0.0964	0.0192	0.0047	0.0062	0.0018	0.0014	0.0505	0.0247	0.0309	0.0664	0.02	0.085	0.0015
10	rs117012332	80450012	1.02	0.110678017971113	0.84	0.397589870063919	0.130434547288052	0.343348208141248	0.0247	0.0298	0.0203	0.0046	0.1546	0.0049	0.0056	0.071	0.0014	0.1036	0.1396	0.0239	0.0022	0.0964	0.0192	0.0047	0.0062	0.0018	0.0015	0.0506	0.0246	0.0309	0.0664	0.02	0.085	0.0015
10	rs252822	80453448	1.02	0.110678017971113	0.84	0.397589870063919	0.130586247872273	0.337177856360444	0.0247	0.0298	0.0203	0.0046	0.1547	0.0049	0.0056	0.071	0.0014	0.1036	0.1396	0.0239	0.0022	0.0965	0.0192	0.0047	0.0062	0.0018	0.0015	0.0506	0.0245	0.0309	0.0664	0.02	0.0851	0.0015
10	rs117340178	80461288	1.02	0.110678017971113	0.83	0.441484906400802	0.140390277773315	0.346321435366202	0.0247	0.0297	0.0203	0.0046	0.1542	0.0049	0.0057	0.0707	0.0015	0.1034	0.1395	0.0238	0.0022	0.0967	0.0193	0.0047	0.0063	0.0018	0.0015	0.0508	0.0243	0.0309	0.0666	0.0201	0.085	0.0015
10	rs3851044	80462713	1.03	0.0957762513390589	0.83	0.441484906400802	0.154552635720142	0.406365794144653	0.0248	0.0296	0.0207	0.0048	0.1493	0.0053	0.0061	0.0685	0.0019	0.1017	0.1387	0.0233	0.0026	0.099	0.0206	0.0051	0.0074	0.0021	0.0019	0.0522	0.0231	0.0309	0.0682	0.0212	0.0843	0.0018
10	rs157994	80462841	1.03	0.0957762513390589	0.83	0.441484906400802	0.145387804750238	0.395379635288288	0.0248	0.0295	0.0207	0.0048	0.1491	0.0053	0.0062	0.0679	0.0019	0.1015	0.1382	0.0233	0.0027	0.1004	0.0206	0.0051	0.0074	0.0021	0.0019	0.0523	0.023	0.0308	0.0683	0.0213	0.0841	0.0018
10	rs3916024	80465353	1.04	0.0824519171540817	0.83	0.441484906400802	0.120744237423991	0.262035722368887	0.0247	0.029	0.0204	0.0045	0.1511	0.0051	0.0062	0.0641	0.0018	0.1027	0.1366	0.023	0.0029	0.1054	0.0204	0.0055	0.0073	0.0018	0.0016	0.0527	0.0219	0.0304	0.0693	0.0213	0.0837	0.0016
10	rs1655626	80465903	1.04	0.0824519171540817	0.83	0.441484906400802	0.121236828784183	0.250256959150218	0.0247	0.0289	0.0204	0.0044	0.1512	0.005	0.0062	0.0637	0.0018	0.1028	0.1367	0.023	0.0029	0.1058	0.0204	0.0056	0.0073	0.0018	0.0016	0.0528	0.0218	0.0303	0.0694	0.0213	0.0836	0.0016
10	rs115723309	80466939	1.04	0.0824519171540817	0.83	0.441484906400802	0.121701562694319	0.230939624699102	0.0247	0.0288	0.0203	0.0043	0.1515	0.005	0.0062	0.063	0.0018	0.103	0.137	0.023	0.003	0.1063	0.0204	0.0056	0.0073	0.0018	0.0015	0.0529	0.0216	0.0302	0.0696	0.0213	0.0835	0.0016
10	rs72812033	80469289	1.03	0.0957762513390589	0.83	0.441484906400802	0.126051833695191	0.188098317716734	0.0246	0.0286	0.0201	0.0042	0.1516	0.0049	0.006	0.0616	0.0018	0.1031	0.1376	0.023	0.003	0.1079	0.0203	0.0058	0.0073	0.0017	0.0014	0.0531	0.0212	0.0301	0.0694	0.0213	0.0837	0.0015
10	rs1434441	80476144	1.03	0.0957762513390589	0.83	0.441484906400802	0.125517778506578	0.189533211808396	0.0247	0.0286	0.0201	0.0042	0.1516	0.0049	0.006	0.0615	0.0019	0.1031	0.1376	0.023	0.0031	0.108	0.0203	0.0059	0.0073	0.0017	0.0014	0.0531	0.0211	0.03	0.0694	0.0213	0.0837	0.0016
10	rs78991607	80483145	1.03	0.0957762513390589	0.82	0.488512084344485	0.124365381547338	0.193136622072349	0.0248	0.0286	0.02	0.0041	0.1515	0.0049	0.006	0.0614	0.0019	0.1032	0.1377	0.0231	0.0032	0.108	0.0203	0.0058	0.0073	0.0018	0.0014	0.0532	0.0211	0.0299	0.0693	0.0212	0.0837	0.0016
10	rs35659	80487293	1.03	0.0957762513390589	0.82	0.488512084344485	0.126022127834031	0.195206015803662	0.0249	0.0286	0.0201	0.0041	0.1515	0.0049	0.006	0.0614	0.0019	0.1032	0.1378	0.0232	0.0032	0.1079	0.0203	0.0058	0.0073	0.0018	0.0014	0.0532	0.0211	0.0299	0.0692	0.0212	0.0837	0.0016
10	rs1684543	80494262	1.03	0.0957762513390589	0.82	0.488512084344485	0.12838199431809	0.198741025907447	0.0249	0.0286	0.0201	0.0041	0.1514	0.0049	0.006	0.0614	0.0019	0.1032	0.1378	0.0232	0.0033	0.108	0.0202	0.0058	0.0073	0.0018	0.0014	0.0533	0.021	0.0298	0.0692	0.0211	0.0838	0.0016
10	rs11002649	80495770	1.03	0.0957762513390589	0.82	0.488512084344485	0.12886317611354	0.200411932867976	0.0249	0.0286	0.0201	0.0041	0.1514	0.0049	0.006	0.0614	0.0019	0.1032	0.1378	0.0232	0.0033	0.108	0.0203	0.0058	0.0073	0.0018	0.0014	0.0533	0.021	0.0298	0.0692	0.0211	0.0838	0.0016
10	rs17459521	80496476	1.03	0.0957762513390589	0.81	0.53874877155386	0.129828810416243	0.203452383151327	0.0249	0.0286	0.0201	0.0041	0.1514	0.0049	0.006	0.0614	0.0019	0.1032	0.1378	0.0232	0.0033	0.108	0.0202	0.0058	0.0073	0.0018	0.0014	0.0533	0.021	0.0298	0.0692	0.0211	0.0838	0.0016
10	rs72812043	80496509	1.03	0.0957762513390589	0.81	0.53874877155386	0.129526581129762	0.202822067705051	0.0249	0.0286	0.0201	0.0041	0.1514	0.0049	0.006	0.0614	0.0019	0.1032	0.1378	0.0232	0.0033	0.108	0.0202	0.0058	0.0073	0.0018	0.0014	0.0533	0.021	0.0298	0.0693	0.0212	0.0838	0.0016
10	rs117041266	80497954	1.03	0.0957762513390589	0.81	0.53874877155386	0.129405808699391	0.20124914548629	0.0249	0.0286	0.0201	0.004	0.1514	0.0049	0.006	0.0614	0.0019	0.1032	0.1378	0.0232	0.0033	0.1081	0.0203	0.0058	0.0073	0.0018	0.0014	0.0533	0.021	0.0298	0.0692	0.0212	0.0837	0.0016
10	rs2894386	80502208	1.03	0.0957762513390589	0.81	0.53874877155386	0.132966580690285	0.195932062599051	0.025	0.0285	0.0202	0.004	0.1515	0.0048	0.006	0.0614	0.0019	0.1031	0.1378	0.0231	0.0033	0.1086	0.0203	0.0059	0.0073	0.0018	0.0014	0.0533	0.0209	0.0298	0.069	0.0212	0.0835	0.0016
10	rs117599296	80504823	1.03	0.0957762513390589	0.81	0.53874877155386	0.139188726782937	0.175753492053832	0.025	0.0284	0.0205	0.004	0.1521	0.0048	0.006	0.0614	0.0018	0.1028	0.1375	0.0228	0.0033	0.1093	0.0205	0.0059	0.0073	0.0017	0.0013	0.0534	0.0207	0.03	0.0688	0.021	0.0833	0.0015
10	rs77178288	80506220	1.03	0.0957762513390589	0.81	0.53874877155386	0.142651856659932	0.1696904163356	0.025	0.0284	0.0207	0.0039	0.1521	0.0048	0.006	0.0614	0.0018	0.1028	0.1374	0.0228	0.0032	0.1096	0.0205	0.0059	0.0072	0.0017	0.0013	0.0534	0.0206	0.0301	0.0688	0.021	0.0833	0.0015
10	rs10740483	80507096	1.03	0.0957762513390589	0.81	0.53874877155386	0.149040164611252	0.170283492808381	0.025	0.0284	0.0207	0.0039	0.152	0.0048	0.006	0.0614	0.0017	0.1028	0.1374	0.0228	0.0032	0.1098	0.0206	0.0059	0.0072	0.0017	0.0013	0.0534	0.0206	0.0302	0.0687	0.0209	0.0833	0.0015
10	rs1881731	80507797	1.03	0.0957762513390589	0.81	0.53874877155386	0.147468271862202	0.164776365116325	0.025	0.0284	0.0207	0.0039	0.1521	0.0048	0.006	0.0613	0.0017	0.1028	0.1375	0.0228	0.0032	0.1099	0.0206	0.0059	0.0072	0.0017	0.0013	0.0534	0.0205	0.0302	0.0688	0.0209	0.0833	0.0013
10	rs78981286	80513349	1.03	0.0957762513390589	0.81	0.53874877155386	0.141438747459138	0.158368059185819	0.0255	0.0281	0.0207	0.0038	0.1522	0.0047	0.0059	0.0613	0.0017	0.1029	0.1372	0.0227	0.0032	0.1103	0.0205	0.0057	0.0071	0.0016	0.0012	0.0532	0.0202	0.0301	0.0691	0.0208	0.0842	0.0013
10	rs79134927	80514342	1.03	0.0957762513390589	0.81	0.53874877155386	0.141406907101811	0.156828124956511	0.0256	0.028	0.0207	0.0037	0.1522	0.0047	0.0059	0.0612	0.0017	0.1029	0.1372	0.0228	0.0033	0.1104	0.0205	0.0057	0.0071	0.0016	0.0012	0.0532	0.0202	0.0301	0.0691	0.0208	0.0843	0.0012
10	rs72812055	80515567	1.03	0.0957762513390589	0.81	0.53874877155386	0.150853461643737	0.154146153780575	0.0256	0.028	0.0206	0.0037	0.1523	0.0046	0.0058	0.061	0.0016	0.1029	0.1371	0.0227	0.0032	0.1105	0.0206	0.0057	0.007	0.0016	0.0012	0.0535	0.0201	0.0301	0.0692	0.0208	0.0844	0.0012
10	rs11002661	80519302	1.03	0.0957762513390589	0.81	0.53874877155386	0.153848727208369	0.143120227883064	0.0261	0.0276	0.0205	0.0036	0.1526	0.0045	0.0057	0.0603	0.0016	0.1028	0.1371	0.0228	0.0033	0.1111	0.0207	0.0055	0.0069	0.0015	0.0011	0.0535	0.0198	0.0302	0.0696	0.0207	0.085	0.0012
10	rs12263918	80527255	1.03	0.0957762513390589	0.81	0.53874877155386	0.172302379998033	0.122945873456319	0.0263	0.0277	0.0203	0.0033	0.153	0.0044	0.0055	0.0594	0.0015	0.1024	0.1372	0.0228	0.0035	0.1122	0.0208	0.0053	0.0068	0.0014	0.001	0.0534	0.0191	0.0303	0.07	0.0207	0.0859	0.0011
10	rs56145941	80528323	1.03	0.0957762513390589	0.81	0.53874877155386	0.173126262063996	0.123737955677872	0.0263	0.0277	0.0203	0.0033	0.153	0.0044	0.0055	0.0594	0.0015	0.1024	0.1372	0.0228	0.0035	0.1122	0.0208	0.0053	0.0068	0.0014	0.001	0.0534	0.0191	0.0303	0.0701	0.0207	0.0859	0.0011
10	rs672705	80529774	1.03	0.0957762513390589	0.81	0.53874877155386	0.173700743777337	0.122418878471943	0.0263	0.0277	0.0203	0.0032	0.153	0.0044	0.0055	0.0594	0.0015	0.1024	0.1371	0.0228	0.0035	0.1123	0.0209	0.0053	0.0068	0.0014	0.001	0.0534	0.0191	0.0303	0.0701	0.0207	0.0859	0.0011
10	rs12764312	80532268	1.03	0.0957762513390589	0.82	0.488512084344485	0.17546696658496	0.121805125156117	0.0263	0.0277	0.0203	0.0032	0.1531	0.0044	0.0055	0.0594	0.0015	0.1024	0.1371	0.0228	0.0035	0.1123	0.0209	0.0053	0.0068	0.0014	0.001	0.0533	0.019	0.0303	0.0701	0.0206	0.0859	0.0011
10	rs17538708	80534575	1.03	0.0957762513390589	0.82	0.488512084344485	0.177207191509216	0.120842998952587	0.0263	0.0277	0.0203	0.0032	0.1531	0.0044	0.0055	0.0593	0.0014	0.1023	0.1372	0.0229	0.0035	0.1124	0.0209	0.0053	0.0068	0.0014	0.001	0.0534	0.019	0.0304	0.0701	0.0206	0.086	0.0011
10	rs7924295	80538425	1.03	0.0957762513390589	0.82	0.488512084344485	0.185833208291315	0.117282286432709	0.0263	0.0277	0.0203	0.0031	0.1531	0.0044	0.0055	0.0592	0.0014	0.1021	0.1373	0.0231	0.0037	0.1123	0.021	0.0052	0.0068	0.0014	0.001	0.0534	0.0188	0.0305	0.0698	0.0206	0.0862	0.0011
10	rs703956	80539313	1.03	0.0957762513390589	0.79	0.649136622646432	0.188987381299246	0.115559999216445	0.0263	0.0277	0.0203	0.0031	0.1532	0.0043	0.0054	0.0591	0.0014	0.102	0.1375	0.0231	0.0037	0.1123	0.0211	0.0052	0.0069	0.0014	0.001	0.0534	0.0187	0.0306	0.0697	0.0206	0.0862	0.0011
10	rs737108	80543249	1.02	0.110678017971113	0.79	0.649136622646432	0.206760411983272	0.106595165313916	0.0256	0.0277	0.0203	0.0031	0.1532	0.0043	0.0054	0.0588	0.0014	0.101	0.1382	0.0231	0.0038	0.1121	0.0217	0.0052	0.007	0.0015	0.001	0.0539	0.0188	0.0306	0.0697	0.0203	0.0863	0.0011
10	rs7075537	80545382	1.02	0.110678017971113	0.79	0.649136622646432	0.203557967866189	0.10551490772154	0.0256	0.0277	0.0203	0.0031	0.1532	0.0043	0.0054	0.0588	0.0014	0.101	0.1384	0.0231	0.0038	0.1121	0.0216	0.0051	0.007	0.0014	0.0011	0.0539	0.0188	0.0306	0.0698	0.0202	0.0863	0.0011
10	rs11591951	80551916	1.02	0.110678017971113	0.79	0.649136622646432	0.213088511261374	0.101236627245305	0.0257	0.0276	0.0203	0.0032	0.1533	0.0043	0.0054	0.0587	0.0013	0.1011	0.1388	0.0231	0.0038	0.1122	0.0218	0.0051	0.007	0.0014	0.001	0.0539	0.0189	0.0306	0.0698	0.0201	0.086	0.0011
10	rs10824641	80553820	1.02	0.110678017971113	0.78	0.709419594942363	0.217353347739341	0.102791874711138	0.0258	0.0276	0.0203	0.0032	0.1533	0.0043	0.0054	0.0587	0.0013	0.101	0.1388	0.0231	0.0038	0.1122	0.0218	0.0051	0.007	0.0014	0.001	0.0539	0.0189	0.0306	0.0698	0.0201	0.086	0.0011
10	rs72812080	80561659	1.02	0.110678017971113	0.78	0.709419594942363	0.237110056564892	0.11823365136676	0.0265	0.0276	0.0202	0.0032	0.1533	0.0044	0.0054	0.0586	0.0013	0.1008	0.1387	0.0231	0.0039	0.1122	0.0217	0.0051	0.0071	0.0014	0.001	0.0539	0.0189	0.0304	0.0698	0.02	0.0857	0.0011
10	rs4997294	80564143	1.02	0.110678017971113	0.78	0.709419594942363	0.243023424554088	0.121629979884351	0.0266	0.0276	0.0202	0.0032	0.1534	0.0044	0.0054	0.0585	0.0013	0.1008	0.1387	0.0231	0.0039	0.1123	0.0217	0.0051	0.0071	0.0014	0.001	0.0539	0.0189	0.0304	0.0698	0.02	0.0856	0.0011
10	rs7100999	80565886	1.02	0.110678017971113	0.78	0.709419594942363	0.241202028613583	0.123561772776244	0.0266	0.0276	0.0202	0.0032	0.1533	0.0044	0.0054	0.0586	0.0013	0.1007	0.1386	0.0231	0.0039	0.1122	0.0218	0.0051	0.0071	0.0014	0.001	0.0539	0.0189	0.0304	0.0699	0.02	0.0856	0.0011
10	rs75553925	80570048	1.02	0.110678017971113	0.78	0.709419594942363	0.244329041083072	0.122594449126753	0.0266	0.0276	0.0202	0.0032	0.1533	0.0044	0.0054	0.0586	0.0012	0.1006	0.1386	0.0231	0.0039	0.1122	0.0218	0.0051	0.0071	0.0014	0.001	0.054	0.0188	0.0305	0.0699	0.02	0.0856	0.0011
10	rs117819503	80573645	1.02	0.110678017971113	0.78	0.709419594942363	0.246075848609991	0.121629979884351	0.0266	0.0276	0.0202	0.0032	0.1533	0.0044	0.0054	0.0585	0.0012	0.1006	0.1386	0.0231	0.0039	0.1122	0.0218	0.0051	0.0071	0.0014	0.001	0.054	0.0188	0.0305	0.0699	0.02	0.0857	0.0011
10	rs72812093	80576509	1.02	0.110678017971113	0.78	0.709419594942363	0.246732664408798	0.121454929311561	0.0266	0.0276	0.0202	0.0032	0.1533	0.0044	0.0054	0.0585	0.0012	0.1006	0.1386	0.0231	0.0039	0.1122	0.0218	0.0051	0.0071	0.0014	0.001	0.054	0.0187	0.0305	0.0699	0.02	0.0857	0.0011
10	rs74978282	80577015	1.02	0.110678017971113	0.78	0.709419594942363	0.247785569216127	0.120930346404373	0.0266	0.0276	0.0202	0.0032	0.1533	0.0044	0.0054	0.0585	0.0012	0.1006	0.1386	0.0231	0.0039	0.1122	0.0218	0.0051	0.0072	0.0014	0.001	0.054	0.0187	0.0305	0.0699	0.02	0.0857	0.0011
10	rs7098202	80583089	1.03	0.0957762513390589	0.78	0.709419594942363	0.250649539237563	0.119970831647177	0.0266	0.0275	0.0202	0.0032	0.1534	0.0044	0.0054	0.0585	0.0012	0.1006	0.1387	0.0231	0.0039	0.1122	0.0217	0.0051	0.0072	0.0014	0.001	0.0541	0.0186	0.0306	0.0699	0.0199	0.0857	0.0011
10	rs117800158	80590491	1.03	0.0957762513390589	0.78	0.709419594942363	0.280466160762785	0.110282765224137	0.027	0.0271	0.0197	0.0032	0.1542	0.0045	0.0054	0.0585	9e-04	0.1003	0.1391	0.0231	0.004	0.1125	0.0213	0.0051	0.0073	0.0015	0.001	0.0544	0.0184	0.031	0.0698	0.0193	0.0857	8e-04
10	rs1439778	80604998	1.03	0.0957762513390589	0.78	0.709419594942363	0.284001390182382	0.110620385079525	0.027	0.0271	0.0197	0.0032	0.1543	0.0045	0.0054	0.0585	9e-04	0.1003	0.1391	0.0231	0.004	0.1125	0.0213	0.0051	0.0074	0.0015	0.001	0.0545	0.0184	0.0311	0.0698	0.0192	0.0856	7e-04
10	rs12254010	80605043	1.03	0.0957762513390589	0.78	0.709419594942363	0.282490119892808	0.110367133129176	0.027	0.0271	0.0197	0.0032	0.1543	0.0045	0.0054	0.0585	9e-04	0.1003	0.1391	0.0231	0.004	0.1125	0.0213	0.0051	0.0074	0.0015	0.001	0.0545	0.0184	0.0311	0.0698	0.0192	0.0857	7e-04
10	rs1339481	80612664	1.03	0.0957762513390589	0.78	0.709419594942363	0.306153089085424	0.0858200580892257	0.0263	0.0254	0.0205	0.0028	0.1551	0.0043	0.0054	0.0585	8e-04	0.1002	0.1387	0.0225	0.004	0.1118	0.0218	0.004	0.0076	0.0014	9e-04	0.054	0.0179	0.0317	0.0737	0.0187	0.0867	7e-04
10	rs17552873	80613130	1.03	0.0957762513390589	0.78	0.709419594942363	0.381827339362784	0.10017783667289	0.0261	0.025	0.0204	0.0029	0.1554	0.0042	0.0053	0.0587	7e-04	0.1001	0.1389	0.022	0.0039	0.1113	0.0216	0.0037	0.008	0.0014	8e-04	0.0542	0.0185	0.0317	0.0745	0.0186	0.0864	7e-04
10	rs730324	80616150	1.02	0.110678017971113	0.78	0.709419594942363	0.420289080336486	0.116075670936253	0.026	0.0248	0.0198	0.0029	0.1557	0.004	0.0052	0.0588	7e-04	0.1002	0.1396	0.0219	0.0038	0.1111	0.0211	0.0036	0.0083	0.0013	8e-04	0.0542	0.0184	0.0317	0.0754	0.0184	0.0864	7e-04
10	rs56756769	80616682	1.02	0.110678017971113	0.77	0.773176121721263	0.419247141100649	0.116764586706999	0.026	0.0248	0.0197	0.0029	0.1558	0.004	0.0052	0.0589	7e-04	0.1002	0.1396	0.022	0.0038	0.1111	0.0208	0.0036	0.0083	0.0013	8e-04	0.0543	0.0184	0.0317	0.0755	0.0184	0.0864	7e-04
10	rs529836	80618993	1.02	0.110678017971113	0.77	0.773176121721263	0.422260700991942	0.116247754989943	0.026	0.0248	0.0197	0.0029	0.1558	0.004	0.0052	0.0589	7e-04	0.1002	0.1397	0.022	0.0038	0.1111	0.0208	0.0036	0.0083	0.0013	8e-04	0.0543	0.0184	0.0317	0.0755	0.0184	0.0864	7e-04
10	rs637063	80630666	1.02	0.110678017971113	0.76	0.840461917458717	0.527570444981942	0.110704851781014	0.0264	0.0237	0.0199	0.0031	0.1553	0.0043	0.0051	0.0575	7e-04	0.0992	0.14	0.0217	0.0038	0.1111	0.0211	0.0036	0.009	0.0013	7e-04	0.0538	0.0184	0.0325	0.0773	0.0181	0.0866	7e-04
10	rs639438	80631226	1.02	0.110678017971113	0.76	0.840461917458717	0.522406833001178	0.104852248394759	0.0264	0.0237	0.0199	0.0031	0.1553	0.0043	0.0051	0.0575	7e-04	0.0992	0.14	0.0217	0.0038	0.1111	0.0211	0.0036	0.009	0.0013	7e-04	0.0538	0.0184	0.0325	0.0773	0.0181	0.0866	7e-04
10	rs117545473	80631661	1.02	0.110678017971113	0.75	0.911329023803182	0.523179834537788	0.104521524556956	0.0264	0.0237	0.0199	0.0031	0.1553	0.0043	0.0051	0.0575	7e-04	0.0992	0.1399	0.0217	0.0038	0.1111	0.0211	0.0036	0.009	0.0013	7e-04	0.0538	0.0184	0.0325	0.0773	0.0181	0.0866	7e-04
10	rs76859823	80634424	1.02	0.110678017971113	0.74	0.985826031678479	0.522406833001178	0.10058455016583	0.0264	0.0237	0.0199	0.0031	0.1554	0.0044	0.0051	0.0575	7e-04	0.0992	0.1399	0.0218	0.0038	0.1111	0.0211	0.0036	0.009	0.0013	7e-04	0.0538	0.0184	0.0324	0.0774	0.0181	0.0866	7e-04
10	rs111608897	80639162	1.01	0.127260826833158	0.74	0.985826031678479	0.537512982716302	0.104769529533759	0.0264	0.0237	0.0199	0.0031	0.1554	0.0044	0.0052	0.0575	7e-04	0.0992	0.1395	0.0217	0.0038	0.1111	0.0211	0.0036	0.0091	0.0013	7e-04	0.0538	0.0184	0.0324	0.0774	0.0181	0.0867	8e-04
10	rs10218850	80641807	1.01	0.127260826833158	0.74	0.985826031678479	0.54235331859967	0.107763259196691	0.0264	0.0237	0.0199	0.0031	0.1554	0.0044	0.0052	0.0575	7e-04	0.0992	0.1394	0.0217	0.0038	0.1112	0.0211	0.0036	0.0091	0.0013	7e-04	0.0539	0.0184	0.0324	0.0774	0.0181	0.0867	8e-04
10	rs77212942	80649622	1.01	0.127260826833158	0.75	0.911329023803182	0.565189359948219	0.113762026395592	0.0266	0.0237	0.0199	0.0031	0.1553	0.0044	0.0052	0.0575	7e-04	0.0991	0.1393	0.0217	0.0038	0.1111	0.0211	0.0036	0.0091	0.0013	8e-04	0.0539	0.0183	0.0324	0.0774	0.0181	0.0867	8e-04
10	rs12411726	80652196	1.01	0.127260826833158	0.75	0.911329023803182	0.570547738912106	0.121279973499453	0.0267	0.0237	0.0198	0.0031	0.1552	0.0044	0.0052	0.0575	7e-04	0.099	0.1392	0.0217	0.0038	0.1112	0.0212	0.0036	0.0091	0.0013	8e-04	0.0539	0.0183	0.0324	0.0775	0.0181	0.0867	8e-04
10	rs2813477	80657359	1.01	0.127260826833158	0.75	0.911329023803182	0.575997150789318	0.137398387147485	0.027	0.0237	0.0196	0.0032	0.155	0.0045	0.0053	0.0574	8e-04	0.0986	0.1391	0.0217	0.0039	0.1115	0.0214	0.0037	0.0092	0.0013	8e-04	0.054	0.0182	0.0322	0.0776	0.0182	0.0867	8e-04
10	rs72814029	80662803	1.01	0.127260826833158	0.75	0.911329023803182	0.598721802636367	0.144330712889343	0.0273	0.0236	0.0196	0.0033	0.1544	0.0045	0.0053	0.0572	8e-04	0.0982	0.1391	0.0217	0.0039	0.1115	0.0214	0.0038	0.0092	0.0013	9e-04	0.0539	0.0181	0.0324	0.0779	0.0182	0.0866	9e-04
10	rs16936600	80666551	1.01	0.127260826833158	0.75	0.911329023803182	0.604845832724917	0.131852727870306	0.0275	0.0236	0.0196	0.0033	0.1541	0.0045	0.0053	0.0572	7e-04	0.098	0.1392	0.0216	0.0039	0.1116	0.0215	0.0039	0.0092	0.0013	9e-04	0.0539	0.0181	0.0325	0.078	0.0183	0.0866	9e-04
10	rs10824663	80667478	1.01	0.127260826833158	0.74	0.985826031678479	0.600095482528139	0.134024591876907	0.0275	0.0235	0.0195	0.0033	0.154	0.0046	0.0053	0.0572	7e-04	0.0979	0.1391	0.0216	0.0039	0.1116	0.0215	0.004	0.0092	0.0013	9e-04	0.0539	0.0181	0.0326	0.078	0.0183	0.0866	9e-04
10	rs72814034	80671082	1.01	0.127260826833158	0.74	0.985826031678479	0.56118610721646	0.133208609778231	0.0277	0.0233	0.0192	0.0034	0.1539	0.005	0.0053	0.0569	8e-04	0.0977	0.1389	0.0215	0.0039	0.1117	0.0215	0.004	0.0092	0.0013	9e-04	0.0539	0.018	0.0328	0.0782	0.0183	0.0867	9e-04
10	rs1992241	80672695	1	0.145626599290586	0.74	0.985826031678479	0.486444252545631	0.112994754844534	0.027	0.023	0.0192	0.0034	0.1539	0.0052	0.0052	0.0566	8e-04	0.0974	0.1387	0.022	0.004	0.1119	0.0217	0.0041	0.0092	0.0014	8e-04	0.054	0.0179	0.0331	0.0784	0.0184	0.0867	0.001
10	rs10824666	80677017	1	0.145626599290586	0.74	0.985826031678479	0.585201032244838	0.0989615604761217	0.0273	0.0221	0.0194	0.0034	0.1539	0.0054	0.0049	0.0562	8e-04	0.098	0.1384	0.0218	0.0039	0.1128	0.0216	0.0042	0.0095	0.0014	8e-04	0.054	0.0177	0.0331	0.0789	0.0183	0.0865	0.001
10	rs1347854	80678708	1	0.145626599290586	0.74	0.985826031678479	0.596458412144193	0.100096571140738	0.0273	0.022	0.0195	0.0034	0.1538	0.0054	0.0048	0.0561	8e-04	0.0981	0.1383	0.0218	0.0039	0.1129	0.0216	0.0042	0.0095	0.0013	8e-04	0.0541	0.0177	0.033	0.0791	0.0183	0.0865	0.001
10	rs72814042	80681603	1	0.145626599290586	0.74	0.985826031678479	0.597006748894436	0.0983152572571123	0.0273	0.0219	0.0195	0.0034	0.1538	0.0056	0.0048	0.056	8e-04	0.0983	0.1382	0.0218	0.0039	0.113	0.0216	0.0042	0.0094	0.0013	7e-04	0.054	0.0176	0.0329	0.0793	0.0183	0.0865	0.001
10	rs72814045	80685477	1	0.145626599290586	0.74	0.985826031678479	0.602640622536523	0.092731380121171	0.0274	0.0218	0.0197	0.0033	0.1539	0.0057	0.0048	0.0557	8e-04	0.0985	0.1379	0.0217	0.0038	0.1132	0.0217	0.0042	0.0094	0.0013	7e-04	0.054	0.0176	0.0328	0.0795	0.0182	0.0864	0.0011
10	rs6480909	80685735	1	0.145626599290586	0.75	0.911329023803182	0.594677927558126	0.0912380688461112	0.0273	0.0217	0.0197	0.0033	0.1539	0.0057	0.0048	0.0556	8e-04	0.0985	0.1379	0.0217	0.0039	0.1133	0.0217	0.0042	0.0094	0.0013	7e-04	0.0539	0.0176	0.0328	0.0794	0.0182	0.0867	0.0011
10	rs16936637	80688574	1	0.145626599290586	0.75	0.911329023803182	0.605673744096754	0.101890344209039	0.0273	0.0218	0.0197	0.0033	0.154	0.0057	0.0048	0.0557	8e-04	0.0985	0.1377	0.0217	0.0039	0.1133	0.0217	0.0042	0.0094	0.0013	7e-04	0.0537	0.0176	0.0328	0.0796	0.0182	0.0867	0.0011
10	rs73302551	80689416	1	0.145626599290586	0.75	0.911329023803182	0.58018461741255	0.0896765788393621	0.0271	0.0216	0.0196	0.0032	0.1543	0.0056	0.0047	0.0556	8e-04	0.0989	0.1377	0.0216	0.0038	0.1132	0.0219	0.0042	0.0093	0.0013	7e-04	0.0533	0.0176	0.0329	0.0798	0.0182	0.0869	0.0011
10	rs11002740	80690667	1	0.145626599290586	0.75	0.911329023803182	0.533083212296874	0.0791252688413024	0.0271	0.0211	0.0194	0.0031	0.1552	0.0057	0.0046	0.055	9e-04	0.0989	0.1372	0.0212	0.0038	0.1131	0.0222	0.0043	0.0092	0.0014	7e-04	0.053	0.0177	0.0331	0.0806	0.0179	0.0873	0.0012
10	rs11002743	80694496	0.99	0.165875049708709	0.73	1.06399829815523	0.480673684472972	0.0657933448479825	0.027	0.0197	0.0188	0.0028	0.1582	0.0055	0.0045	0.0539	0.001	0.0985	0.1364	0.0205	0.0038	0.1139	0.0231	0.0041	0.0086	0.0015	6e-04	0.0526	0.0177	0.0338	0.0823	0.0174	0.0874	0.0015
10	rs74141500	80696350	0.99	0.165875049708709	0.71	1.23153511570326	0.494315505790024	0.0662051806236194	0.0271	0.0192	0.0186	0.0028	0.1585	0.0055	0.0044	0.0533	0.001	0.0988	0.1359	0.0205	0.0038	0.114	0.0233	0.0041	0.0085	0.0015	6e-04	0.0524	0.0178	0.0341	0.0826	0.0173	0.0877	0.0016
10	rs117841971	80699184	0.99	0.165875049708709	0.71	1.23153511570326	0.471314106179825	0.0621356168740305	0.0271	0.0191	0.0186	0.0028	0.1588	0.0055	0.0044	0.0531	0.001	0.0988	0.1356	0.0204	0.0038	0.1141	0.0233	0.0041	0.0085	0.0016	6e-04	0.0524	0.0178	0.0343	0.0827	0.0173	0.0878	0.0016
10	rs72814050	80699243	0.99	0.165875049708709	0.71	1.23153511570326	0.470211657952048	0.0618681926941815	0.0271	0.0191	0.0186	0.0028	0.1588	0.0055	0.0044	0.0531	0.001	0.0988	0.1356	0.0204	0.0038	0.1141	0.0233	0.0041	0.0085	0.0016	6e-04	0.0524	0.0178	0.0342	0.0827	0.0173	0.0878	0.0016
10	rs74811900	80700784	0.99	0.165875049708709	0.71	1.23153511570326	0.466667876586748	0.0618014129755543	0.0271	0.019	0.0186	0.0028	0.1588	0.0055	0.0044	0.053	0.001	0.0988	0.1356	0.0204	0.0038	0.1141	0.0233	0.0041	0.0085	0.0016	6e-04	0.0524	0.0178	0.0343	0.0827	0.0173	0.0879	0.0016
10	rs117450696	80702012	0.99	0.165875049708709	0.71	1.23153511570326	0.462286885874003	0.0602078881705046	0.0271	0.019	0.0186	0.0028	0.1588	0.0055	0.0044	0.053	0.0011	0.0989	0.1354	0.0204	0.0038	0.1142	0.0233	0.0041	0.0085	0.0016	6e-04	0.0523	0.0178	0.0343	0.0827	0.0173	0.0879	0.0016
10	rs72814051	80702014	0.99	0.165875049708709	0.71	1.23153511570326	0.470579001100267	0.0684894613515642	0.0271	0.019	0.0186	0.0028	0.1589	0.0055	0.0044	0.053	0.0011	0.0987	0.1352	0.0204	0.0038	0.1141	0.0233	0.0041	0.0085	0.0016	6e-04	0.0529	0.0183	0.0342	0.0825	0.0172	0.0877	0.0016
10	rs41274614	80703091	0.99	0.165875049708709	0.71	1.23153511570326	0.469293911010964	0.0689781582488729	0.0271	0.019	0.0186	0.0028	0.1589	0.0055	0.0044	0.053	0.0011	0.0987	0.1352	0.0204	0.0038	0.1141	0.0233	0.0041	0.0085	0.0016	6e-04	0.0529	0.0183	0.0342	0.0824	0.0172	0.0878	0.0016
10	rs10740488	80710535	0.99	0.165875049708709	0.71	1.23153511570326	0.456657987810536	0.0682108564258629	0.0271	0.0189	0.0186	0.0028	0.1589	0.0054	0.0044	0.0529	0.0011	0.0988	0.1353	0.0205	0.0038	0.1142	0.0232	0.0041	0.0085	0.0016	6e-04	0.0529	0.0183	0.0342	0.0824	0.0171	0.0878	0.0016
10	rs79034099	80710878	0.99	0.165875049708709	0.71	1.23153511570326	0.458349160833124	0.0707352835858344	0.0271	0.0189	0.0186	0.0028	0.1589	0.0054	0.0044	0.0529	0.0011	0.0988	0.1353	0.0205	0.0038	0.1142	0.0232	0.0041	0.0085	0.0016	6e-04	0.0529	0.0183	0.0342	0.0824	0.0171	0.0878	0.0016
10	rs77265037	80720337	0.99	0.165875049708709	0.71	1.23153511570326	0.444667358658548	0.0740160700702378	0.027	0.0187	0.0185	0.0029	0.1588	0.0054	0.0043	0.0527	0.0011	0.0992	0.1353	0.0203	0.0038	0.1148	0.0233	0.0041	0.0084	0.0017	6e-04	0.0527	0.0183	0.0342	0.0824	0.0171	0.0877	0.0016
10	rs117118732	80727961	0.99	0.165875049708709	0.7	1.32097605551375	0.447232117157351	0.0775045018373055	0.027	0.0187	0.0185	0.0029	0.1587	0.0055	0.0043	0.0526	0.0011	0.0993	0.1354	0.0203	0.0037	0.115	0.0234	0.0041	0.0084	0.0017	6e-04	0.0526	0.0183	0.0342	0.0824	0.0171	0.0876	0.0016
10	rs11002761	80736089	0.99	0.165875049708709	0.69	1.41424540481464	0.43565950733279	0.0766992598697295	0.0269	0.0186	0.0184	0.0029	0.1587	0.0055	0.0042	0.0525	0.0011	0.0994	0.1354	0.0202	0.0037	0.1153	0.0234	0.0041	0.0084	0.0017	6e-04	0.0525	0.0184	0.0342	0.0824	0.0171	0.0876	0.0016
10	rs10824685	80740543	0.99	0.165875049708709	0.68	1.51137531466284	0.445024796159935	0.0833121191099893	0.0268	0.0185	0.0184	0.0029	0.1589	0.0056	0.0042	0.0524	0.0011	0.0996	0.1355	0.0202	0.0037	0.1152	0.0234	0.0041	0.0084	0.0017	6e-04	0.0525	0.0184	0.0342	0.0824	0.0172	0.0874	0.0016
10	rs117766814	80741970	0.99	0.165875049708709	0.68	1.51137531466284	0.445620839485633	0.0807596632599338	0.0268	0.0184	0.0184	0.0029	0.1589	0.0056	0.0042	0.0524	0.0011	0.0996	0.1356	0.0202	0.0037	0.1153	0.0234	0.0041	0.0084	0.0017	6e-04	0.0524	0.0184	0.0342	0.0824	0.0172	0.0874	0.0016
10	rs74708495	80743410	0.99	0.165875049708709	0.68	1.51137531466284	0.446217275407552	0.0819568163429922	0.0268	0.0184	0.0183	0.0028	0.159	0.0056	0.0042	0.0524	0.0011	0.0996	0.1357	0.0202	0.0037	0.1153	0.0234	0.0041	0.0084	0.0017	6e-04	0.0524	0.0184	0.0342	0.0824	0.0172	0.0874	0.0016
10	rs78274189	80744388	0.99	0.165875049708709	0.68	1.51137531466284	0.443893395855542	0.0817318068571982	0.0268	0.0184	0.0183	0.0028	0.159	0.0056	0.0042	0.0523	0.0011	0.0996	0.1358	0.0202	0.0037	0.1153	0.0234	0.0041	0.0083	0.0017	6e-04	0.0524	0.0184	0.0341	0.0824	0.0172	0.0874	0.0016
10	rs9633599	80753603	0.99	0.165875049708709	0.68	1.51137531466284	0.423538901955716	0.0804614915184349	0.0267	0.0181	0.0183	0.0029	0.1591	0.0057	0.0041	0.0518	0.0011	0.0997	0.137	0.0202	0.0037	0.1153	0.0234	0.0041	0.0083	0.0017	6e-04	0.0523	0.0185	0.0339	0.0824	0.0171	0.0872	0.0015
10	rs12778145	80757585	0.99	0.165875049708709	0.68	1.51137531466284	0.420926455005071	0.081581939666704	0.0267	0.0182	0.0182	0.0029	0.1591	0.0057	0.0041	0.0518	0.0011	0.0998	0.137	0.0203	0.0037	0.1154	0.0234	0.0041	0.0082	0.0017	6e-04	0.0522	0.0186	0.0338	0.0824	0.0171	0.0872	0.0015
10	rs10509404	80759722	0.99	0.165875049708709	0.68	1.51137531466284	0.407699829716174	0.0959064362335864	0.0267	0.0182	0.0182	0.0029	0.1591	0.0057	0.0041	0.0517	0.0011	0.0998	0.1369	0.0203	0.0037	0.1154	0.0234	0.004	0.0082	0.0017	6e-04	0.0522	0.0186	0.0338	0.0824	0.0171	0.0873	0.0015
10	rs67847984	80760441	0.99	0.165875049708709	0.68	1.51137531466284	0.404625063093361	0.0987998293315967	0.0267	0.0182	0.0182	0.0029	0.159	0.0057	0.0041	0.0517	0.0011	0.0998	0.1369	0.0203	0.0037	0.1154	0.0235	0.004	0.0082	0.0017	6e-04	0.0521	0.0186	0.0338	0.0824	0.0171	0.0873	0.0015
10	rs1060628	80766007	0.99	0.165875049708709	0.68	1.51137531466284	0.349391121277343	0.0824075857190502	0.0268	0.0184	0.0181	0.003	0.1589	0.0057	0.0041	0.0516	0.0012	0.0999	0.1366	0.0204	0.0037	0.1153	0.0235	0.0039	0.0082	0.0018	7e-04	0.052	0.0187	0.0338	0.0824	0.0172	0.0875	0.0016
10	rs75503108	80766243	0.99	0.165875049708709	0.68	1.51137531466284	0.355057976875544	0.0899101185383723	0.0268	0.0184	0.0181	0.003	0.1589	0.0057	0.0041	0.0516	0.0012	0.0999	0.1366	0.0204	0.0037	0.1152	0.0235	0.0038	0.0081	0.0018	7e-04	0.052	0.0186	0.0339	0.0824	0.0172	0.0875	0.0016
10	rs34969891	80766357	0.99	0.165875049708709	0.68	1.51137531466284	0.357135141047561	0.0920228242190102	0.0268	0.0184	0.0181	0.003	0.1589	0.0057	0.0041	0.0516	0.0012	0.0999	0.1366	0.0204	0.0037	0.1152	0.0235	0.0038	0.0081	0.0018	7e-04	0.052	0.0186	0.0339	0.0824	0.0172	0.0875	0.0016
10	rs61851331	80773851	0.98	0.188103243221556	0.68	1.51137531466284	0.348863910492437	0.105763820788378	0.0267	0.0184	0.0181	0.003	0.1589	0.0057	0.0042	0.0515	0.0012	0.1003	0.1364	0.0204	0.0037	0.1151	0.0235	0.0039	0.0082	0.0018	7e-04	0.0517	0.0187	0.0339	0.0825	0.0172	0.0877	0.0016
10	rs78644802	80774636	0.98	0.188103243221556	0.67	1.61239581898495	0.351451168526009	0.108600609017041	0.0266	0.0184	0.0181	0.003	0.1589	0.0057	0.0042	0.0515	0.0012	0.1003	0.1364	0.0204	0.0037	0.1151	0.0235	0.0039	0.0082	0.0018	7e-04	0.0517	0.0187	0.0339	0.0825	0.0172	0.0877	0.0016
10	rs3802643	80783166	0.98	0.188103243221556	0.67	1.61239581898495	0.317233967661505	0.097027633773626	0.0263	0.0184	0.0179	0.0031	0.1589	0.0057	0.0043	0.0513	0.0012	0.1007	0.136	0.0204	0.0038	0.115	0.0234	0.0039	0.0083	0.0019	7e-04	0.0512	0.0187	0.0339	0.0826	0.0173	0.0879	0.0017
10	rs3910578	80795378	0.99	0.165875049708709	0.67	1.61239581898495	0.262602835716782	0.0769185302473213	0.0263	0.0184	0.0179	0.0032	0.1587	0.0058	0.0045	0.0515	0.0013	0.1009	0.1357	0.0206	0.0038	0.1147	0.0235	0.004	0.0082	0.0019	8e-04	0.0506	0.0186	0.0339	0.0824	0.0176	0.0879	0.0018
10	rs36153092	80797963	0.99	0.165875049708709	0.67	1.61239581898495	0.264465237501804	0.0820318751212561	0.0263	0.0184	0.0179	0.0032	0.1587	0.0058	0.0045	0.0515	0.0013	0.1009	0.1357	0.0206	0.0039	0.1147	0.0235	0.004	0.0082	0.0019	8e-04	0.0505	0.0186	0.0339	0.0824	0.0177	0.0878	0.0018
10	rs12761165	80799320	0.98	0.188103243221556	0.68	1.51137531466284	0.250782157905221	0.0745206892954474	0.0264	0.0185	0.0179	0.0032	0.1588	0.0058	0.0045	0.0515	0.0013	0.1009	0.1357	0.0207	0.0039	0.1146	0.0235	0.004	0.0082	0.0019	8e-04	0.0502	0.0186	0.0339	0.0824	0.0177	0.0878	0.0018
10	rs12572263	80801135	0.99	0.165875049708709	0.68	1.51137531466284	0.263828492039423	0.116678387763124	0.0264	0.0185	0.0179	0.0032	0.1587	0.0058	0.0045	0.0515	0.0013	0.1009	0.1357	0.0207	0.0039	0.1145	0.0235	0.004	0.0082	0.0019	8e-04	0.0501	0.0186	0.0339	0.0825	0.0178	0.0877	0.0018
10	rs67372909	80805016	0.99	0.165875049708709	0.68	1.51137531466284	0.248005234083979	0.0736564921435649	0.0264	0.0185	0.0179	0.0033	0.1581	0.0059	0.0047	0.0517	0.0013	0.1012	0.1356	0.0209	0.0038	0.1144	0.0235	0.0041	0.0081	0.002	8e-04	0.0499	0.0185	0.034	0.0821	0.0181	0.0876	0.0018
10	rs1149729	80807633	0.96	0.238871757466757	0.68	1.51137531466284	0.0346426789264585	0.0237068472391065	0.0245	0.0161	0.0177	0.0044	0.1557	0.0067	0.0058	0.0541	0.0014	0.1035	0.1371	0.0213	0.0032	0.1168	0.0223	0.0051	0.0074	0.0032	0.0012	0.0467	0.0171	0.0362	0.0791	0.0192	0.0865	0.002
10	rs10740494	80808667	0.95	0.267590046340022	0.68	1.51137531466284	0.0244067960291105	0.0451550381444514	0.0242	0.0165	0.0175	0.0046	0.1562	0.0068	0.006	0.0541	0.0015	0.1025	0.1373	0.0215	0.0032	0.1172	0.022	0.0052	0.0072	0.0035	0.0013	0.046	0.0168	0.0358	0.0783	0.0194	0.0876	0.002
10	rs1561441	80816185	0.95	0.267590046340022	0.68	1.51137531466284	0.0194559285439938	0.0857436209346151	0.0237	0.0168	0.0174	0.0047	0.1563	0.0071	0.0062	0.0545	0.0015	0.1041	0.1371	0.0212	0.0032	0.1169	0.0215	0.0054	0.0071	0.0035	0.0013	0.0456	0.0165	0.0356	0.0776	0.0195	0.0879	0.002
10	rs7910036	80818679	0.95	0.267590046340022	0.68	1.51137531466284	0.0164670890670898	0.068838382882819	0.0236	0.0168	0.0174	0.0048	0.1563	0.0071	0.0062	0.0546	0.0015	0.1042	0.1371	0.0212	0.0032	0.1169	0.0215	0.0054	0.0071	0.0035	0.0013	0.0456	0.0164	0.0356	0.0776	0.0195	0.0879	0.002
10	rs704017	80819132	0.95	0.267590046340022	0.68	1.51137531466284	0.0143645047789803	0.0580457816552925	0.0236	0.0168	0.0174	0.0048	0.1563	0.0071	0.0062	0.0546	0.0015	0.1042	0.1371	0.0212	0.0032	0.1169	0.0215	0.0054	0.0071	0.0035	0.0013	0.0456	0.0164	0.0357	0.0776	0.0195	0.0879	0.002
10	rs704015	80821208	0.95	0.267590046340022	0.68	1.51137531466284	0.0148096796957476	0.0658619093009029	0.0236	0.0169	0.0175	0.0048	0.1563	0.0071	0.0062	0.0546	0.0016	0.1043	0.1371	0.0211	0.0031	0.1168	0.0214	0.0054	0.0071	0.0035	0.0013	0.0455	0.0164	0.0356	0.0776	0.0195	0.088	0.002
10	rs79324861	80825867	0.95	0.267590046340022	0.68	1.51137531466284	0.0126762962463594	0.0468589406005095	0.0234	0.017	0.0178	0.0048	0.1566	0.0073	0.0063	0.0544	0.0015	0.1033	0.1369	0.021	0.0031	0.1174	0.0213	0.0055	0.0071	0.0035	0.0013	0.0454	0.0164	0.0357	0.078	0.0192	0.0882	0.0019
10	rs11002805	80825897	0.95	0.267590046340022	0.68	1.51137531466284	0.0127071753951743	0.048350110809401	0.0234	0.017	0.0178	0.0048	0.1566	0.0073	0.0063	0.0544	0.0015	0.1032	0.1369	0.021	0.0031	0.1174	0.0213	0.0055	0.0071	0.0035	0.0013	0.0454	0.0164	0.0357	0.078	0.0192	0.0882	0.0019
10	rs7087678	80827506	0.95	0.267590046340022	0.69	1.41424540481464	0.0132726536102886	0.0421700959284025	0.0234	0.017	0.0185	0.0048	0.1566	0.0072	0.0064	0.0544	0.0015	0.1032	0.1369	0.0211	0.0031	0.1174	0.0214	0.0056	0.007	0.0035	0.0013	0.0453	0.0162	0.0358	0.0781	0.0191	0.0878	0.0019
10	rs76184639	80829483	0.95	0.267590046340022	0.69	1.41424540481464	0.0120169595348516	0.038242683594239	0.0233	0.017	0.0185	0.0049	0.1567	0.0071	0.0064	0.0544	0.0015	0.1032	0.137	0.0211	0.0031	0.1174	0.0214	0.0056	0.0069	0.0035	0.0013	0.0453	0.0161	0.0358	0.0781	0.0191	0.0878	0.0019
10	rs12415516	80829654	0.95	0.267590046340022	0.69	1.41424540481464	0.0118459479806977	0.0379187350825751	0.0232	0.017	0.0185	0.0049	0.1567	0.0071	0.0064	0.0545	0.0015	0.1033	0.1369	0.0211	0.0031	0.1174	0.0214	0.0057	0.0069	0.0035	0.0013	0.0453	0.0161	0.0358	0.0781	0.0191	0.0878	0.0019
10	rs1337982	80832067	0.95	0.267590046340022	0.69	1.41424540481464	0.0116825703399624	0.0411581074576938	0.0231	0.017	0.0185	0.0049	0.1567	0.007	0.0065	0.0544	0.0015	0.1033	0.137	0.0212	0.0031	0.1173	0.0215	0.0057	0.0069	0.0035	0.0012	0.0452	0.016	0.0358	0.0782	0.0191	0.088	0.0018
10	rs12263636	80833662	0.95	0.267590046340022	0.69	1.41424540481464	0.0109682059302403	0.0436512133647377	0.023	0.017	0.0184	0.005	0.1566	0.0069	0.0065	0.0544	0.0014	0.1032	0.137	0.0213	0.0031	0.1173	0.0215	0.0058	0.007	0.0035	0.0014	0.0451	0.0159	0.0358	0.0783	0.019	0.0882	0.0018
10	rs10824713	80835868	0.94	0.298643641979994	0.69	1.41424540481464	0.0110960868141087	0.0341808106081697	0.0228	0.017	0.0185	0.0051	0.1561	0.0068	0.0067	0.0542	0.0014	0.1038	0.1371	0.0214	0.0031	0.1168	0.0215	0.006	0.0071	0.0034	0.0015	0.045	0.0159	0.0361	0.0785	0.019	0.0881	0.0018
10	rs79300793	80836314	0.94	0.298643641979994	0.69	1.41424540481464	0.0116246327183444	0.0351116939589534	0.0228	0.017	0.0185	0.0051	0.1561	0.0067	0.0067	0.0542	0.0014	0.1038	0.137	0.0214	0.0031	0.1168	0.0215	0.006	0.0071	0.0034	0.0015	0.045	0.0159	0.0361	0.0785	0.019	0.0881	0.0017
10	rs7091873	80837325	0.94	0.298643641979994	0.69	1.41424540481464	0.0130127699743512	0.0402678246936832	0.0227	0.0171	0.0186	0.0051	0.1561	0.0066	0.0067	0.0542	0.0014	0.1038	0.1369	0.0215	0.0031	0.1168	0.0215	0.006	0.0071	0.0034	0.0015	0.045	0.0159	0.0361	0.0785	0.019	0.0881	0.0017
10	rs704010	80841148	0.94	0.298643641979994	0.69	1.41424540481464	0.022830421719692	0.0230615318717745	0.0221	0.0173	0.0182	0.0053	0.1559	0.0055	0.0069	0.0537	0.0014	0.1037	0.1369	0.022	0.0029	0.1178	0.0215	0.006	0.0073	0.0034	0.0014	0.0446	0.0156	0.0362	0.0793	0.0191	0.0889	0.0015
10	rs1250004	80846655	0.94	0.298643641979994	0.7	1.32097605551375	0.0309129165529702	0.0198044110998332	0.0217	0.0175	0.0184	0.0055	0.1552	0.0056	0.0071	0.0534	0.0014	0.1041	0.1362	0.0222	0.0028	0.1178	0.0216	0.0062	0.0076	0.0034	0.0014	0.0444	0.0154	0.0363	0.08	0.019	0.0889	0.0015
10	rs111363873	80850455	0.94	0.298643641979994	0.7	1.32097605551375	0.0319741639526916	0.0183999281530763	0.0217	0.0175	0.0184	0.0055	0.1552	0.0056	0.0071	0.0534	0.0014	0.1041	0.1362	0.0221	0.0028	0.1179	0.0217	0.0062	0.0076	0.0034	0.0014	0.0444	0.0154	0.0363	0.08	0.019	0.0889	0.0015
10	rs2012869	80853407	0.94	0.298643641979994	0.7	1.32097605551375	0.0359482679396721	0.0201233407353416	0.0218	0.0175	0.0184	0.0056	0.1552	0.0056	0.0072	0.0532	0.0014	0.104	0.1363	0.0219	0.0028	0.118	0.0216	0.0062	0.0077	0.0034	0.0014	0.0443	0.0154	0.0362	0.0799	0.019	0.0888	0.0015
10	rs79357024	80854938	0.94	0.298643641979994	0.7	1.32097605551375	0.0455124530204947	0.0275231106336827	0.0218	0.0175	0.0185	0.0057	0.1552	0.0056	0.0074	0.0531	0.0013	0.104	0.1361	0.0218	0.0027	0.1182	0.0215	0.0063	0.0077	0.0034	0.0014	0.0444	0.0153	0.0362	0.0799	0.019	0.0888	0.0015
10	rs11002813	80857533	0.94	0.298643641979994	0.7	1.32097605551375	0.0675641903103964	0.0296517909980585	0.0218	0.0175	0.019	0.0059	0.155	0.0057	0.0078	0.053	0.0013	0.1039	0.1354	0.0217	0.0026	0.1185	0.0213	0.0065	0.0079	0.0033	0.0014	0.0445	0.0151	0.0362	0.0799	0.0192	0.0886	0.0015
10	rs56038371	80859755	0.94	0.298643641979994	0.7	1.32097605551375	0.0775924751077798	0.0322033852047225	0.0217	0.0176	0.0192	0.006	0.155	0.0057	0.0078	0.0529	0.0012	0.1039	0.135	0.0217	0.0026	0.1185	0.0213	0.0067	0.008	0.0033	0.0014	0.0446	0.0149	0.0363	0.0797	0.0193	0.0886	0.0015
10	rs11595891	80861077	0.94	0.298643641979994	0.7	1.32097605551375	0.0744124189196024	0.0294116115371278	0.0218	0.0176	0.0193	0.006	0.155	0.0057	0.0078	0.0528	0.0013	0.1038	0.1348	0.0217	0.0026	0.1185	0.0214	0.0067	0.008	0.0033	0.0014	0.0447	0.0149	0.0364	0.0798	0.0194	0.0885	0.0015
10	rs11002820	80863738	0.94	0.298643641979994	0.7	1.32097605551375	0.072214321676954	0.0304752036483773	0.0218	0.0175	0.0194	0.006	0.1545	0.0056	0.0077	0.0527	0.0013	0.1038	0.1347	0.0218	0.0026	0.1189	0.0215	0.0068	0.0081	0.0032	0.0014	0.0443	0.0149	0.0364	0.0801	0.0195	0.0885	0.0015
10	rs1092116	80866164	0.94	0.298643641979994	0.7	1.32097605551375	0.0732024018370377	0.0344898318453624	0.0217	0.0174	0.0195	0.0061	0.1544	0.0056	0.0077	0.0526	0.0013	0.1038	0.1347	0.0218	0.0026	0.119	0.0215	0.0068	0.0081	0.0031	0.0014	0.0442	0.0148	0.0365	0.0803	0.0194	0.0886	0.0015
10	rs10824718	80866496	0.94	0.298643641979994	0.71	1.23153511570326	0.0727388115920177	0.0328060424455138	0.0217	0.0174	0.0194	0.006	0.1544	0.0056	0.0076	0.0526	0.0013	0.1043	0.1347	0.0218	0.0026	0.119	0.0215	0.0068	0.0081	0.0031	0.0014	0.0442	0.0148	0.0365	0.0803	0.0194	0.0886	0.0015
10	rs7914988	80870324	0.94	0.298643641979994	0.71	1.23153511570326	0.0750758988584313	0.0583060569503148	0.0217	0.0172	0.0197	0.006	0.1533	0.0057	0.0077	0.0525	0.0013	0.1043	0.1347	0.0219	0.0027	0.1186	0.0217	0.0067	0.0082	0.0031	0.0014	0.0441	0.0149	0.0363	0.0807	0.0198	0.0886	0.0016
10	rs55932442	80870818	0.94	0.298643641979994	0.71	1.23153511570326	0.0818759977670687	0.0731542957249707	0.0216	0.0172	0.0198	0.006	0.153	0.0057	0.0077	0.0527	0.0013	0.1043	0.1347	0.0219	0.0027	0.1186	0.0217	0.0066	0.0083	0.003	0.0014	0.0443	0.0149	0.0361	0.0808	0.0199	0.0886	0.0016
10	rs1765880	80873242	0.94	0.298643641979994	0.71	1.23153511570326	0.0873920337932015	0.0567518894301204	0.0216	0.0174	0.0203	0.006	0.1523	0.0057	0.0076	0.0532	0.0013	0.1042	0.1346	0.0219	0.0027	0.1186	0.0216	0.0064	0.0085	0.003	0.0015	0.0445	0.0148	0.0358	0.0805	0.02	0.0886	0.0016
10	rs17557872	80873608	0.94	0.298643641979994	0.72	1.14588815616863	0.0856290172029502	0.0544545243824186	0.0216	0.0174	0.0202	0.006	0.1523	0.0057	0.0076	0.0532	0.0013	0.1042	0.1346	0.0219	0.0027	0.1186	0.0216	0.0064	0.0085	0.003	0.0015	0.0445	0.0148	0.0358	0.0805	0.02	0.0886	0.0016
10	rs11818019	80873647	0.94	0.298643641979994	0.73	1.06399829815523	0.0855122950932226	0.0549615158225344	0.0216	0.0174	0.0202	0.006	0.1524	0.0057	0.0076	0.0532	0.0013	0.1042	0.1346	0.0219	0.0027	0.1186	0.0216	0.0064	0.0085	0.003	0.0015	0.0445	0.0148	0.0358	0.0805	0.02	0.0887	0.0016
10	rs78092649	80876651	0.95	0.267590046340022	0.73	1.06399829815523	0.227237723418818	0.10131825227347	0.021	0.0175	0.0217	0.0068	0.1508	0.0064	0.0078	0.0536	0.0013	0.1033	0.1355	0.022	0.0026	0.1174	0.0207	0.0068	0.0102	0.0029	0.0012	0.0423	0.0151	0.0345	0.0832	0.0206	0.0871	0.0016
10	rs704005	80877090	0.95	0.267590046340022	0.73	1.06399829815523	0.254421935890704	0.131672330810134	0.0208	0.0176	0.0221	0.007	0.1504	0.0066	0.0079	0.0537	0.0013	0.1029	0.1357	0.0221	0.0025	0.1172	0.0204	0.007	0.0106	0.0028	0.0012	0.0417	0.0152	0.0341	0.0839	0.0208	0.0868	0.0016
10	rs7903880	80880118	0.96	0.238871757466757	0.73	1.06399829815523	0.524792001220007	0.21490866035715	0.0205	0.0175	0.0231	0.0074	0.1478	0.0071	0.0082	0.054	0.0012	0.103	0.1377	0.0219	0.0024	0.1166	0.0196	0.0072	0.0117	0.0026	0.0011	0.0408	0.0161	0.0328	0.0858	0.0207	0.0853	0.0015
10	rs11002835	80880900	0.96	0.238871757466757	0.74	0.985826031678479	0.67314486794752	0.258166256845723	0.0205	0.0176	0.0234	0.0075	0.1476	0.0072	0.0082	0.0542	0.0012	0.1032	0.1381	0.0216	0.0023	0.1165	0.0194	0.0073	0.0119	0.0026	0.0011	0.0407	0.0163	0.0324	0.0859	0.0206	0.0847	0.0015
10	rs704003	80881987	0.96	0.238871757466757	0.74	0.985826031678479	0.800511569881603	0.329083001416643	0.0204	0.0178	0.024	0.0076	0.1472	0.0073	0.0082	0.0544	0.0011	0.1036	0.1388	0.0213	0.0022	0.1164	0.019	0.0074	0.0122	0.0025	0.0011	0.0405	0.0167	0.0319	0.0861	0.0205	0.0839	0.0015
10	rs11002842	80883271	0.96	0.238871757466757	0.74	0.985826031678479	1.0308158117557	0.498434009009678	0.0196	0.0171	0.0239	0.0072	0.1491	0.0071	0.0077	0.0555	0.001	0.1037	0.1405	0.0208	0.0019	0.1172	0.0187	0.007	0.0122	0.0023	0.0011	0.0401	0.0172	0.031	0.0874	0.02	0.0828	0.0013
10	rs1866157	80883311	0.96	0.238871757466757	0.74	0.985826031678479	1.00316289995956	0.46396931963904	0.0195	0.0172	0.0239	0.0072	0.1491	0.0071	0.0077	0.0555	0.001	0.1037	0.1405	0.0209	0.0019	0.1171	0.0187	0.007	0.0122	0.0023	0.0011	0.0401	0.0172	0.031	0.0874	0.02	0.0828	0.0013
10	rs7894967	80885231	0.96	0.238871757466757	0.74	0.985826031678479	1.02309418180164	0.489553860288026	0.0194	0.0172	0.0237	0.0072	0.1495	0.0071	0.0076	0.0555	0.001	0.1037	0.1405	0.0212	0.0019	0.1171	0.0187	0.007	0.0122	0.0023	0.0011	0.0401	0.0174	0.0308	0.0875	0.0199	0.0824	0.0013
10	rs58567997	80886412	0.96	0.238871757466757	0.74	0.985826031678479	1.04074076557905	0.468006473061763	0.0194	0.0173	0.0238	0.0071	0.1495	0.0071	0.0076	0.0555	0.001	0.1037	0.1407	0.0215	0.0019	0.1169	0.0187	0.0069	0.0121	0.0023	0.0011	0.0401	0.0175	0.0307	0.0875	0.0199	0.0822	0.0013
10	rs4979845	80890674	0.96	0.238871757466757	0.74	0.985826031678479	1.06140900130192	0.443125444098646	0.0193	0.0173	0.024	0.0071	0.1495	0.0071	0.0072	0.0554	0.001	0.1038	0.1409	0.0217	0.0019	0.1171	0.0187	0.007	0.0121	0.0023	0.0011	0.04	0.0176	0.0306	0.0875	0.0199	0.0821	0.0013
10	rs704001	80892882	0.96	0.238871757466757	0.74	0.985826031678479	1.00798006007752	0.440338985922572	0.0192	0.0173	0.024	0.0071	0.1495	0.0071	0.0072	0.0555	0.001	0.1038	0.141	0.0217	0.0019	0.1172	0.0187	0.007	0.0121	0.0023	0.0011	0.04	0.0176	0.0305	0.0876	0.0199	0.0821	0.0013
10	rs80006832	80893154	0.96	0.238871757466757	0.74	0.985826031678479	1.0216219441151	0.43583752910305	0.0192	0.0173	0.0241	0.007	0.1496	0.0071	0.0072	0.0555	0.001	0.1038	0.1409	0.0217	0.0019	0.1171	0.0187	0.007	0.0121	0.0023	0.0011	0.04	0.0176	0.0305	0.0876	0.0199	0.0819	0.0013
10	rs72816256	80894341	0.96	0.238871757466757	0.74	0.985826031678479	1.0375152915984	0.483294288789375	0.0192	0.0174	0.024	0.007	0.1498	0.0071	0.0072	0.0556	0.001	0.1038	0.1407	0.0217	0.0019	0.1173	0.0186	0.007	0.0121	0.0023	0.0011	0.0399	0.0177	0.0304	0.0876	0.0199	0.0818	0.0013
10	rs12572275	80896251	0.96	0.238871757466757	0.74	0.985826031678479	1.05324476234902	0.540494429004913	0.0191	0.0175	0.024	0.007	0.1499	0.0071	0.0071	0.0558	0.001	0.1038	0.1405	0.0217	0.002	0.1176	0.0184	0.007	0.0121	0.0023	0.0011	0.0398	0.0178	0.0302	0.0878	0.0198	0.0817	0.0013
10	rs12359276	80898721	0.96	0.238871757466757	0.74	0.985826031678479	1.04659177895098	0.505155116280496	0.0189	0.0176	0.024	0.0069	0.1501	0.0072	0.007	0.056	0.001	0.1037	0.1402	0.0217	0.002	0.1179	0.0182	0.007	0.0121	0.0023	0.0011	0.0397	0.0181	0.03	0.088	0.0196	0.0816	0.0013
10	rs1769758	80898969	0.96	0.238871757466757	0.74	0.985826031678479	0.933381612352867	0.490644592485281	0.0189	0.0176	0.0241	0.0068	0.1502	0.0072	0.007	0.0561	0.001	0.1037	0.1402	0.0217	0.002	0.118	0.0181	0.007	0.012	0.0023	0.0011	0.0396	0.0183	0.03	0.088	0.0196	0.0815	0.0013
10	rs111646417	80899659	0.96	0.238871757466757	0.75	0.911329023803182	1.03742817281856	0.423588337424064	0.0188	0.0176	0.024	0.0067	0.1506	0.0071	0.0068	0.0564	0.001	0.1035	0.1408	0.0219	0.002	0.118	0.0178	0.0069	0.0119	0.0022	0.0011	0.0394	0.0184	0.0298	0.0881	0.0195	0.0815	0.0013
10	rs117276957	80901024	0.96	0.238871757466757	0.75	0.911329023803182	0.870803360580176	0.294095902778297	0.0188	0.0177	0.0239	0.0065	0.1516	0.007	0.0064	0.057	0.001	0.1032	0.1423	0.0226	0.002	0.1174	0.0171	0.0068	0.0115	0.0021	0.0011	0.0388	0.0189	0.0294	0.0886	0.0192	0.0814	0.0013
10	rs11002851	80903475	0.95	0.267590046340022	0.75	0.911329023803182	1.01013361418487	0.379630592788121	0.0186	0.0177	0.0238	0.006	0.1533	0.0069	0.0056	0.0583	9e-04	0.1028	0.1446	0.0239	0.002	0.1163	0.0157	0.0066	0.0109	0.0017	0.001	0.0376	0.0197	0.0285	0.0892	0.019	0.0815	0.0012
10	rs59674332	80905837	0.95	0.267590046340022	0.75	0.911329023803182	1.02925223494253	0.389084330824566	0.0185	0.0177	0.0239	0.006	0.1534	0.0069	0.0055	0.0584	9e-04	0.1028	0.1448	0.024	0.002	0.1162	0.0156	0.0066	0.0108	0.0017	0.001	0.0375	0.0198	0.0284	0.0892	0.019	0.0814	0.0012
10	rs703996	80919676	0.94	0.298643641979994	0.78	0.709419594942363	0.745472879631968	0.432799447041781	0.0185	0.0177	0.0242	0.0059	0.1537	0.0068	0.0055	0.0585	9e-04	0.1027	0.1451	0.0243	0.002	0.1161	0.0155	0.0067	0.0107	0.0015	0.001	0.0374	0.0199	0.0283	0.0894	0.0189	0.0813	0.0012
10	rs4980038	80920370	0.94	0.298643641979994	0.79	0.649136622646432	0.726035196684483	0.408702839108237	0.0185	0.0178	0.0242	0.0059	0.1537	0.0068	0.0055	0.0585	9e-04	0.1027	0.1452	0.0243	0.002	0.1161	0.0154	0.0067	0.0107	0.0015	0.001	0.0374	0.0199	0.0283	0.0894	0.0189	0.0813	0.0012
10	rs1749824	80923862	0.94	0.298643641979994	0.79	0.649136622646432	0.655222384401461	0.338655782682718	0.0185	0.0177	0.0242	0.0059	0.1536	0.0068	0.0054	0.0586	9e-04	0.1027	0.1453	0.0244	0.002	0.1161	0.0154	0.0067	0.0107	0.0015	0.001	0.0375	0.0199	0.0284	0.0894	0.0188	0.0813	0.0012
10	rs1769756	80924404	0.94	0.298643641979994	0.79	0.649136622646432	0.64716110925199	0.322138494996143	0.0185	0.0178	0.0242	0.0059	0.1536	0.0068	0.0054	0.0586	9e-04	0.1027	0.1454	0.0244	0.002	0.1162	0.0154	0.0067	0.0107	0.0015	0.001	0.0375	0.0199	0.0284	0.0894	0.0188	0.0813	0.0012
10	rs10824725	80927961	0.94	0.298643641979994	0.79	0.649136622646432	0.650793780752528	0.302642902444844	0.0184	0.0178	0.0243	0.0059	0.1536	0.0068	0.0054	0.0585	9e-04	0.1025	0.1457	0.0244	0.002	0.1164	0.0154	0.0067	0.0107	0.0014	0.001	0.0375	0.0199	0.0284	0.0892	0.0188	0.0813	0.0012
10	rs703991	80929130	0.94	0.298643641979994	0.8	0.592267592767429	0.679749186189695	0.314031705047368	0.0184	0.0178	0.0243	0.006	0.1535	0.0068	0.0054	0.0585	9e-04	0.1024	0.1458	0.0243	0.0021	0.1165	0.0154	0.0067	0.0107	0.0014	0.001	0.0375	0.0199	0.0285	0.0892	0.0187	0.0812	0.0012
10	rs703990	80930439	0.94	0.298643641979994	0.8	0.592267592767429	0.696570198123572	0.319954560854514	0.0184	0.0178	0.0243	0.006	0.1535	0.0068	0.0054	0.0585	9e-04	0.1024	0.1458	0.0243	0.0021	0.1165	0.0154	0.0067	0.0107	0.0014	0.001	0.0375	0.0199	0.0285	0.0892	0.0187	0.0812	0.0012
10	rs117575353	80932959	0.94	0.298643641979994	0.8	0.592267592767429	0.727608860968593	0.331284996328168	0.0183	0.0178	0.0242	0.006	0.1537	0.0068	0.0054	0.0585	9e-04	0.1023	0.1459	0.0244	0.0021	0.1163	0.0154	0.0066	0.0106	0.0014	9e-04	0.0375	0.0199	0.0284	0.0893	0.0187	0.0812	0.0012
10	rs72816276	80936070	0.93	0.332112317682009	0.81	0.53874877155386	0.397158165913647	0.316686895620387	0.018	0.0182	0.0236	0.0059	0.1563	0.0065	0.0051	0.0584	8e-04	0.1001	0.1468	0.0251	0.0026	0.117	0.0153	0.0062	0.0097	0.0013	8e-04	0.0372	0.0198	0.0283	0.0904	0.0182	0.0811	0.0011
10	rs7904399	80940611	0.92	0.368072033098782	0.81	0.53874877155386	0.27267982715075	0.251156942551563	0.0179	0.0182	0.0235	0.0059	0.1571	0.0065	0.0051	0.0584	7e-04	0.0994	0.1469	0.0252	0.0028	0.1174	0.0154	0.006	0.0095	0.0012	8e-04	0.0371	0.0198	0.0284	0.0908	0.0182	0.0811	0.0011
10	rs12571751	80942631	0.92	0.368072033098782	0.81	0.53874877155386	0.225691447596493	0.19863675037244	0.0179	0.0182	0.0235	0.0059	0.1574	0.0066	0.0051	0.0586	7e-04	0.0991	0.1469	0.0252	0.0028	0.1175	0.0154	0.006	0.0094	0.0012	8e-04	0.0371	0.0198	0.0283	0.0909	0.0183	0.0811	0.0011
10	rs72816286	80942901	0.92	0.368072033098782	0.81	0.53874877155386	0.21333093779946	0.192826857139163	0.0179	0.0182	0.0235	0.0059	0.1574	0.0066	0.0051	0.0586	7e-04	0.0991	0.147	0.0253	0.0028	0.1175	0.0154	0.0059	0.0094	0.0012	8e-04	0.0371	0.0198	0.0283	0.0908	0.0183	0.0811	0.0011
10	rs11813890	80945005	0.92	0.368072033098782	0.81	0.53874877155386	0.201673570270599	0.177255701343504	0.0179	0.0183	0.0235	0.006	0.1574	0.0066	0.0051	0.0586	7e-04	0.099	0.147	0.0253	0.0028	0.1175	0.0154	0.0059	0.0093	0.0012	8e-04	0.0371	0.0198	0.0283	0.0908	0.0182	0.081	0.0011
10	rs703974	80948593	0.92	0.368072033098782	0.81	0.53874877155386	0.1961956177304	0.174854293958942	0.0178	0.0183	0.0235	0.0059	0.1574	0.0066	0.0051	0.0586	8e-04	0.099	0.1471	0.0253	0.0028	0.1175	0.0154	0.006	0.0093	0.0012	8e-04	0.0371	0.0198	0.0282	0.0907	0.0182	0.081	0.0011
10	rs703965	80955067	0.92	0.368072033098782	0.81	0.53874877155386	0.194427038845073	0.168506434272203	0.0178	0.0182	0.0235	0.006	0.1581	0.0066	0.0051	0.0587	7e-04	0.0987	0.1471	0.0254	0.0028	0.1176	0.0154	0.0059	0.0093	0.0012	8e-04	0.0369	0.0197	0.028	0.0908	0.0182	0.0811	0.001
10	rs117872143	80959657	0.91	0.406594937265203	0.81	0.53874877155386	0.143581815154878	0.145451359012287	0.0176	0.0185	0.0237	0.0055	0.1592	0.0065	0.0048	0.0585	6e-04	0.0978	0.1473	0.0256	0.0031	0.1178	0.0152	0.0055	0.0085	0.0011	8e-04	0.0375	0.0193	0.0281	0.0918	0.0182	0.0811	9e-04
10	rs746167	80967121	0.91	0.406594937265203	0.81	0.53874877155386	0.121788821081857	0.153764363523109	0.0176	0.0185	0.0238	0.0054	0.1595	0.0064	0.0047	0.0584	5e-04	0.0975	0.1475	0.0256	0.0032	0.118	0.0151	0.0054	0.0083	0.0011	8e-04	0.0377	0.0191	0.0281	0.0921	0.0182	0.0811	8e-04
10	rs11002867	80968658	0.91	0.406594937265203	0.81	0.53874877155386	0.118213909537086	0.140710388880104	0.0176	0.0185	0.0238	0.0054	0.1596	0.0064	0.0047	0.0585	5e-04	0.0975	0.1475	0.0256	0.0032	0.1179	0.0151	0.0054	0.0083	0.0011	8e-04	0.0377	0.0191	0.0281	0.0921	0.0182	0.0811	8e-04
10	rs112321578	80973056	0.91	0.406594937265203	0.81	0.53874877155386	0.111313928004693	0.13675774220584	0.0178	0.0185	0.0238	0.0053	0.1598	0.0064	0.0047	0.0588	5e-04	0.0974	0.1475	0.0256	0.0032	0.1178	0.0151	0.0054	0.0082	0.0011	8e-04	0.0377	0.0191	0.0279	0.0923	0.0182	0.081	8e-04
10	rs76087804	80973926	0.91	0.406594937265203	0.81	0.53874877155386	0.110489892899921	0.13032226683604	0.0178	0.0185	0.0238	0.0053	0.1598	0.0064	0.0047	0.0588	5e-04	0.0973	0.1475	0.0256	0.0032	0.1178	0.0151	0.0054	0.0082	0.0011	8e-04	0.0377	0.0191	0.0279	0.0924	0.0182	0.081	8e-04
10	rs2094072	80977749	0.91	0.406594937265203	0.81	0.53874877155386	0.110051952607217	0.135024392327929	0.0179	0.0185	0.0238	0.0053	0.1599	0.0064	0.0047	0.0587	5e-04	0.0974	0.1473	0.0257	0.0033	0.1178	0.0151	0.0053	0.0082	0.0011	8e-04	0.0377	0.019	0.0279	0.0925	0.0183	0.081	8e-04
10	rs1250590	80983786	0.91	0.406594937265203	0.81	0.53874877155386	0.102352255516496	0.128530212661988	0.0179	0.0184	0.0238	0.0053	0.16	0.0064	0.0047	0.0586	5e-04	0.0974	0.1473	0.0257	0.0033	0.1177	0.0151	0.0053	0.0081	0.0011	8e-04	0.0377	0.019	0.0279	0.0925	0.0184	0.0809	8e-04
10	rs1782644	81001175	0.91	0.406594937265203	0.81	0.53874877155386	0.0648353244889371	0.104521524556956	0.018	0.0176	0.0238	0.005	0.1604	0.0062	0.0047	0.0591	6e-04	0.0969	0.1478	0.0258	0.0036	0.1181	0.0155	0.0049	0.0077	0.0012	8e-04	0.038	0.0191	0.0277	0.0927	0.0189	0.0799	0.001
10	rs11002888	81004815	0.91	0.406594937265203	0.81	0.53874877155386	0.0628273348570122	0.105183376293743	0.018	0.0175	0.0237	0.005	0.1604	0.0062	0.0047	0.0592	6e-04	0.0969	0.1478	0.0258	0.0036	0.1182	0.0155	0.0048	0.0076	0.0012	8e-04	0.038	0.0191	0.0277	0.0928	0.0189	0.0799	0.0011
10	rs117464630	81006391	0.91	0.406594937265203	0.82	0.488512084344485	0.0607298806468416	0.104769529533759	0.018	0.0175	0.0237	0.005	0.1604	0.0062	0.0047	0.0592	6e-04	0.0969	0.1478	0.0258	0.0037	0.1182	0.0155	0.0048	0.0076	0.0012	8e-04	0.038	0.0191	0.0277	0.0928	0.0189	0.0798	0.0011
10	rs1250600	81010850	0.91	0.406594937265203	0.82	0.488512084344485	0.0591186886868485	0.104852248394759	0.018	0.0174	0.0237	0.005	0.1605	0.0061	0.0047	0.0593	6e-04	0.0968	0.1476	0.026	0.0037	0.1183	0.0156	0.0048	0.0076	0.0012	8e-04	0.0381	0.0191	0.0278	0.0928	0.0189	0.0797	0.0011
10	rs1250602	81011673	0.91	0.406594937265203	0.82	0.488512084344485	0.0590269621970891	0.103449469081106	0.018	0.0173	0.0237	0.005	0.1605	0.0061	0.0046	0.0593	6e-04	0.0968	0.1476	0.026	0.0037	0.1183	0.0156	0.0047	0.0076	0.0012	8e-04	0.0381	0.019	0.0278	0.0928	0.0189	0.0798	0.0011
10	rs11593576	81015896	0.91	0.406594937265203	0.82	0.488512084344485	0.0548741419074891	0.10058455016583	0.018	0.0171	0.0237	0.005	0.1605	0.0059	0.0046	0.0595	7e-04	0.0968	0.1476	0.0263	0.0037	0.1182	0.0159	0.0043	0.0075	0.0012	8e-04	0.0382	0.0189	0.0279	0.0927	0.019	0.0798	0.0011
10	rs76255842	81016882	0.91	0.406594937265203	0.82	0.488512084344485	0.0515048964234409	0.0983152572571123	0.0181	0.0171	0.0238	0.005	0.1603	0.0059	0.0046	0.0596	7e-04	0.0968	0.1476	0.0263	0.0037	0.1183	0.016	0.0043	0.0075	0.0012	8e-04	0.0382	0.0189	0.0279	0.0925	0.0189	0.0799	0.0011
10	rs7908992	81020402	0.9	0.447749409690379	0.82	0.488512084344485	0.0369395948386889	0.0938378485077095	0.0181	0.017	0.0238	0.005	0.1602	0.0057	0.0048	0.0599	7e-04	0.097	0.1472	0.0264	0.0038	0.1188	0.0161	0.0044	0.0075	0.0013	8e-04	0.0382	0.0187	0.0278	0.0921	0.0187	0.0799	0.0011
10	rs12572856	81021543	0.9	0.447749409690379	0.82	0.488512084344485	0.0228019386032808	0.0879713630836043	0.0181	0.0163	0.0238	0.0048	0.1608	0.0055	0.0049	0.0601	8e-04	0.0969	0.1478	0.0273	0.0039	0.1193	0.0158	0.0044	0.0073	0.0014	8e-04	0.0378	0.0193	0.0275	0.0913	0.0186	0.0794	0.0012
10	rs78930872	81023144	0.9	0.447749409690379	0.82	0.488512084344485	0.0123645204868651	0.0967067692295438	0.0182	0.0151	0.0235	0.0046	0.1609	0.0055	0.0049	0.0605	8e-04	0.0974	0.1476	0.0277	0.0039	0.1197	0.0161	0.0042	0.0069	0.0015	8e-04	0.0378	0.02	0.0277	0.0905	0.0186	0.0792	0.0012
10	rs78917948	81023598	0.9	0.447749409690379	0.82	0.488512084344485	0.0114349673036632	0.0980733211585958	0.0182	0.0149	0.0235	0.0046	0.1609	0.0055	0.0049	0.0605	8e-04	0.0975	0.1476	0.0278	0.0039	0.1199	0.0162	0.0042	0.0069	0.0015	8e-04	0.0378	0.02	0.0277	0.0904	0.0186	0.0792	0.0012
10	rs117249531	81026095	0.9	0.447749409690379	0.82	0.488512084344485	0.0103771908300619	0.101236627245305	0.0182	0.0143	0.0235	0.0045	0.1606	0.0056	0.0049	0.0606	8e-04	0.0976	0.1476	0.0279	0.0039	0.12	0.0166	0.0042	0.0068	0.0016	8e-04	0.0377	0.0201	0.0278	0.0902	0.0187	0.0791	0.0012
10	rs117038501	81028250	0.9	0.447749409690379	0.82	0.488512084344485	0.0101507740037852	0.102054029174501	0.0182	0.0142	0.0235	0.0045	0.1606	0.0056	0.0049	0.0606	8e-04	0.0976	0.1476	0.0279	0.0039	0.12	0.0167	0.0042	0.0068	0.0016	8e-04	0.0377	0.0201	0.0278	0.0902	0.0187	0.0791	0.0012
10	rs56024473	81029600	0.9	0.447749409690379	0.82	0.488512084344485	0.0098666368638791	0.102545696729776	0.0182	0.0141	0.0236	0.0045	0.1606	0.0056	0.0049	0.0606	8e-04	0.0976	0.1476	0.028	0.0039	0.12	0.0168	0.0042	0.0067	0.0016	8e-04	0.0377	0.0201	0.0278	0.0902	0.0188	0.0791	0.0012
10	rs10824737	81032465	0.9	0.447749409690379	0.82	0.488512084344485	0.00878054357229002	0.103943731717175	0.0182	0.014	0.0236	0.0045	0.1606	0.0056	0.005	0.0606	8e-04	0.0976	0.1476	0.028	0.0039	0.1201	0.0169	0.0042	0.0067	0.0016	8e-04	0.0376	0.0201	0.0279	0.0901	0.0188	0.0791	0.0012
10	rs1250544	81032885	0.89	0.491600132839596	0.82	0.488512084344485	0.00863182383192453	0.103696486231095	0.0182	0.014	0.0236	0.0045	0.1606	0.0056	0.005	0.0606	8e-04	0.0976	0.1475	0.028	0.0039	0.1201	0.0169	0.0042	0.0067	0.0016	8e-04	0.0376	0.0201	0.0279	0.0901	0.0188	0.0791	0.0012
10	rs1250543	81033888	0.9	0.447749409690379	0.82	0.488512084344485	0.00885563107419199	0.105266221340643	0.0182	0.014	0.0236	0.0045	0.1606	0.0056	0.005	0.0606	8e-04	0.0976	0.1476	0.028	0.0039	0.1201	0.0169	0.0042	0.0067	0.0016	8e-04	0.0377	0.0201	0.0279	0.0901	0.0188	0.0791	0.0012
10	rs117917321	81034551	0.89	0.491600132839596	0.82	0.488512084344485	0.00902158796301232	0.10551490772154	0.0182	0.014	0.0236	0.0045	0.1606	0.0056	0.005	0.0606	8e-04	0.0976	0.1476	0.028	0.0039	0.1201	0.0168	0.0042	0.0067	0.0016	8e-04	0.0377	0.0201	0.0279	0.0901	0.0188	0.0791	0.0012
10	rs1250540	81036007	0.89	0.491600132839596	0.82	0.488512084344485	0.00946909781752389	0.105846842146596	0.0181	0.014	0.0236	0.0044	0.1606	0.0055	0.0049	0.0606	8e-04	0.0975	0.1478	0.028	0.0039	0.1202	0.0168	0.0042	0.0067	0.0016	8e-04	0.0377	0.0201	0.0279	0.0902	0.0188	0.0791	0.0012
10	rs34926016	81041412	0.89	0.491600132839596	0.82	0.488512084344485	0.00896917737303815	0.104521524556956	0.0181	0.014	0.0236	0.0044	0.1606	0.0055	0.005	0.0606	8e-04	0.0976	0.1479	0.028	0.0039	0.1201	0.0168	0.0042	0.0066	0.0016	8e-04	0.0378	0.02	0.0278	0.0901	0.0188	0.0791	0.0012
10	rs1108617	81043573	0.89	0.491600132839596	0.82	0.488512084344485	0.00849871173754354	0.103861291198418	0.0181	0.0139	0.0238	0.0044	0.1607	0.0055	0.005	0.0605	8e-04	0.0976	0.148	0.028	0.0039	0.1199	0.0169	0.0043	0.0066	0.0016	8e-04	0.0378	0.02	0.0278	0.09	0.0189	0.0791	0.0012
10	rs4980060	81057673	0.89	0.491600132839596	0.82	0.488512084344485	0.0117465515814766	0.0982345859495385	0.0181	0.0136	0.0239	0.0046	0.1608	0.0057	0.0056	0.0596	8e-04	0.0976	0.1478	0.0284	0.0042	0.1194	0.017	0.0044	0.0068	0.0017	8e-04	0.0379	0.0199	0.028	0.0899	0.0194	0.0781	0.0012
10	rs1250552	81058027	0.89	0.491600132839596	0.82	0.488512084344485	0.0117874034839693	0.0989615604761217	0.0181	0.0136	0.0239	0.0046	0.1607	0.0057	0.0056	0.0596	8e-04	0.0976	0.1478	0.0284	0.0042	0.1193	0.017	0.0044	0.0068	0.0017	8e-04	0.0379	0.0199	0.028	0.0899	0.0194	0.0781	0.0012
10	rs1250550	81060317	0.89	0.491600132839596	0.82	0.488512084344485	0.0121001754085141	0.0992853330339098	0.0181	0.0136	0.024	0.0048	0.1604	0.0058	0.0058	0.0597	8e-04	0.0978	0.1479	0.0284	0.0043	0.1189	0.0171	0.0045	0.0068	0.0017	8e-04	0.0379	0.0198	0.0278	0.0896	0.0194	0.0778	0.0012
10	rs78939689	81060743	0.89	0.491600132839596	0.82	0.488512084344485	0.0129625065169341	0.102709789909883	0.0181	0.0136	0.024	0.0048	0.1603	0.0058	0.0058	0.0598	8e-04	0.0978	0.1479	0.0284	0.0044	0.1188	0.0171	0.0045	0.0068	0.0017	8e-04	0.0379	0.0198	0.0277	0.0896	0.0194	0.0778	0.0012
10	rs76398687	81061053	0.89	0.491600132839596	0.82	0.488512084344485	0.0132216436908116	0.106595165313916	0.0181	0.0136	0.0241	0.0048	0.1603	0.0058	0.0058	0.0599	8e-04	0.0978	0.148	0.0284	0.0044	0.1188	0.0171	0.0045	0.0068	0.0017	8e-04	0.0379	0.0198	0.0277	0.0896	0.0194	0.0778	0.0012
10	rs34305410	81064950	0.89	0.491600132839596	0.82	0.488512084344485	0.0198995399298629	0.109692882487051	0.0181	0.0135	0.0241	0.0049	0.1601	0.0059	0.0059	0.0599	8e-04	0.0975	0.1481	0.0283	0.0044	0.1188	0.017	0.0046	0.0069	0.0017	8e-04	0.038	0.0198	0.0278	0.0894	0.0195	0.0776	0.0012
10	rs78060082	81065375	0.89	0.491600132839596	0.82	0.488512084344485	0.0207111591430107	0.114018222871647	0.0181	0.0134	0.0241	0.0049	0.1601	0.0059	0.0059	0.0599	8e-04	0.0975	0.1481	0.0282	0.0044	0.1188	0.017	0.0046	0.0069	0.0017	8e-04	0.038	0.0198	0.0278	0.0894	0.0195	0.0776	0.0012
10	rs117539730	81066698	0.89	0.491600132839596	0.82	0.488512084344485	0.0220332590959977	0.115474138660611	0.0181	0.0134	0.024	0.0049	0.16	0.0059	0.0059	0.0599	8e-04	0.0974	0.148	0.0282	0.0044	0.1188	0.017	0.0047	0.0069	0.0017	8e-04	0.0381	0.0199	0.0279	0.0893	0.0194	0.0775	0.0012
10	rs61851432	81068503	0.89	0.491600132839596	0.82	0.488512084344485	0.0214101317321932	0.116850809762216	0.0181	0.0133	0.024	0.0051	0.1598	0.006	0.006	0.0599	8e-04	0.0973	0.1479	0.028	0.0044	0.1188	0.017	0.0048	0.007	0.0017	8e-04	0.0383	0.0199	0.0281	0.0892	0.0196	0.0775	0.0012
10	rs3740259	81074816	0.87	0.587631181685492	0.82	0.488512084344485	0.0606551731303889	0.226569922258789	0.018	0.0118	0.0237	0.0063	0.1569	0.0077	0.0074	0.0592	9e-04	0.0958	0.1471	0.0257	0.0049	0.1182	0.0167	0.0063	0.0081	0.0021	7e-04	0.0409	0.0202	0.0302	0.0864	0.0215	0.0763	0.0013
10	rs45448995	81075108	0.87	0.587631181685492	0.83	0.441484906400802	0.0608046489855794	0.22809623702766	0.018	0.0117	0.0237	0.0063	0.1569	0.0077	0.0074	0.0592	9e-04	0.0958	0.1471	0.0257	0.0049	0.1183	0.0167	0.0063	0.0081	0.0021	7e-04	0.0409	0.0202	0.0302	0.0863	0.0214	0.0763	0.0013
10	rs12240802	81077765	0.87	0.587631181685492	0.83	0.441484906400802	0.0572301806711355	0.231707098476218	0.0181	0.0117	0.0236	0.0063	0.1568	0.0078	0.0074	0.0592	9e-04	0.0959	0.1471	0.0257	0.0049	0.1188	0.0166	0.0063	0.0081	0.0021	7e-04	0.041	0.0202	0.0303	0.0862	0.0211	0.0765	0.0013
10	rs117494981	81078426	0.87	0.587631181685492	0.83	0.441484906400802	0.0579879466990439	0.234124505675388	0.0181	0.0117	0.0236	0.0063	0.1567	0.0077	0.0074	0.0592	9e-04	0.0959	0.1471	0.0256	0.0049	0.1188	0.0165	0.0063	0.0081	0.0021	7e-04	0.041	0.0202	0.0303	0.0862	0.0211	0.0766	0.0013
10	rs117420516	81085105	0.87	0.587631181685492	0.83	0.441484906400802	0.0558227698825741	0.2516073173035	0.0182	0.0116	0.0236	0.0063	0.1565	0.0078	0.0074	0.0591	9e-04	0.0959	0.147	0.0256	0.0049	0.1193	0.0165	0.0063	0.0081	0.0021	7e-04	0.041	0.0202	0.0303	0.086	0.0209	0.0767	0.0013
10	rs111690487	81086839	0.87	0.587631181685492	0.83	0.441484906400802	0.0552417634247205	0.254088928301906	0.0182	0.0116	0.0236	0.0063	0.1565	0.0078	0.0074	0.0591	9e-04	0.0959	0.147	0.0256	0.0049	0.1193	0.0165	0.0063	0.0081	0.0021	7e-04	0.0411	0.0203	0.0303	0.086	0.0209	0.0767	0.0013
10	rs12218866	81088116	0.87	0.587631181685492	0.83	0.441484906400802	0.0550489953376599	0.259529890680576	0.0182	0.0116	0.0236	0.0063	0.1565	0.0078	0.0074	0.0591	9e-04	0.0959	0.1469	0.0256	0.0049	0.1192	0.0165	0.0063	0.0081	0.0021	7e-04	0.0411	0.0203	0.0304	0.0859	0.0209	0.0767	0.0013
10	rs12414178	81095519	0.87	0.587631181685492	0.83	0.441484906400802	0.0555053544683663	0.268103259406662	0.0182	0.0116	0.0237	0.0064	0.1564	0.0078	0.0075	0.059	9e-04	0.0959	0.1468	0.0256	0.0049	0.1192	0.0165	0.0064	0.0082	0.0021	7e-04	0.0411	0.0203	0.0304	0.0859	0.0208	0.077	0.0013
10	rs77799535	81099466	0.87	0.587631181685492	0.84	0.397589870063919	0.052261932464049	0.263862866923018	0.0182	0.0115	0.0237	0.0064	0.156	0.0078	0.0075	0.0591	9e-04	0.0959	0.1468	0.0256	0.0049	0.1192	0.0167	0.0064	0.0082	0.0021	7e-04	0.0412	0.0204	0.0303	0.0858	0.0207	0.0771	0.0013
10	rs4979859	81099712	0.87	0.587631181685492	0.84	0.397589870063919	0.0520087625573825	0.259416168511762	0.0182	0.0115	0.0237	0.0064	0.156	0.0078	0.0075	0.0591	9e-04	0.0959	0.1468	0.0256	0.0049	0.1192	0.0167	0.0064	0.0082	0.0021	7e-04	0.0412	0.0204	0.0303	0.0858	0.0207	0.0772	0.0013
10	rs12355809	81103588	0.86	0.639923359357885	0.84	0.397589870063919	0.0510708752807571	0.267069877555314	0.0182	0.0115	0.0237	0.0064	0.156	0.0079	0.0075	0.0591	9e-04	0.0958	0.1465	0.0256	0.0049	0.1192	0.0167	0.0064	0.0082	0.0021	7e-04	0.0411	0.0204	0.0303	0.0857	0.0208	0.0774	0.0013
10	rs2233715	81107457	0.86	0.639923359357885	0.84	0.397589870063919	0.0507386919797154	0.294095902778297	0.0182	0.0114	0.0237	0.0064	0.156	0.0079	0.0076	0.059	9e-04	0.0958	0.1464	0.0257	0.005	0.1192	0.0167	0.0064	0.0082	0.0021	7e-04	0.0411	0.0205	0.0303	0.0856	0.0208	0.0775	0.0013
10	rs2145998	81121696	0.86	0.639923359357885	0.84	0.397589870063919	0.0494407936043183	0.277110782499548	0.0182	0.0114	0.0237	0.0064	0.1559	0.0079	0.0076	0.059	9e-04	0.0958	0.1463	0.0257	0.005	0.1192	0.0167	0.0064	0.0082	0.0021	8e-04	0.0411	0.0205	0.0302	0.0855	0.0209	0.0776	0.0013
10	rs72818282	81122635	0.86	0.639923359357885	0.84	0.397589870063919	0.0499801975990059	0.27908610919341	0.0182	0.0114	0.0238	0.0064	0.1559	0.008	0.0077	0.059	9e-04	0.0958	0.1462	0.0257	0.005	0.1191	0.0167	0.0064	0.0082	0.0021	8e-04	0.0411	0.0205	0.0303	0.0855	0.0209	0.0776	0.0013
10	rs61851437	81132166	0.86	0.639923359357885	0.84	0.397589870063919	0.0507055538505582	0.284803699847686	0.0182	0.0114	0.0238	0.0064	0.1559	0.008	0.0077	0.059	9e-04	0.0957	0.1462	0.0257	0.005	0.1191	0.0167	0.0064	0.0083	0.0021	8e-04	0.0411	0.0205	0.0303	0.0855	0.0209	0.0777	0.0013
10	rs7082045	81136015	0.86	0.639923359357885	0.84	0.397589870063919	0.0524142307659137	0.297529568665732	0.0182	0.0114	0.0238	0.0065	0.1559	0.0081	0.0078	0.0589	9e-04	0.0956	0.1463	0.0257	0.005	0.119	0.0167	0.0065	0.0083	0.0021	8e-04	0.041	0.0206	0.0303	0.0853	0.0209	0.0776	0.0013
10	rs1463597	81139141	0.86	0.639923359357885	0.84	0.397589870063919	0.0529069947332992	0.307303109617828	0.0182	0.0113	0.0238	0.0065	0.156	0.0081	0.0078	0.0588	9e-04	0.0956	0.1463	0.0257	0.005	0.119	0.0167	0.0065	0.0083	0.0021	8e-04	0.041	0.0206	0.0303	0.0852	0.0209	0.0776	0.0013
10	rs72818288	81141524	0.86	0.639923359357885	0.84	0.397589870063919	0.0540573011709006	0.322624407591086	0.0182	0.0113	0.0238	0.0065	0.1556	0.0081	0.0078	0.0588	9e-04	0.0956	0.1464	0.0258	0.005	0.1191	0.0168	0.0065	0.0084	0.0021	8e-04	0.041	0.0206	0.0303	0.085	0.0209	0.0777	0.0013
10	rs11002951	81142245	0.86	0.639923359357885	0.84	0.397589870063919	0.0588803962230065	0.347935013104007	0.0182	0.0113	0.0238	0.0065	0.1556	0.0081	0.0078	0.0588	9e-04	0.0956	0.1464	0.0258	0.005	0.1191	0.0168	0.0065	0.0084	0.0021	8e-04	0.041	0.0206	0.0303	0.0849	0.0209	0.0777	0.0013
10	rs72818290	81144404	0.85	0.695135765909148	0.84	0.397589870063919	0.0405509835382019	0.332877989554627	0.0183	0.0105	0.0248	0.0076	0.1524	0.0094	0.0089	0.0585	0.0011	0.0967	0.1433	0.0268	0.0052	0.1192	0.0186	0.0076	0.0092	0.0025	0.001	0.0405	0.0198	0.0296	0.08	0.0221	0.0793	0.0014
10	rs11002952	81145177	0.85	0.695135765909148	0.84	0.397589870063919	0.0468497784543252	0.381286683764506	0.0183	0.0102	0.0249	0.008	0.1514	0.0099	0.0093	0.0583	0.0011	0.098	0.142	0.0273	0.0052	0.1193	0.019	0.0081	0.0095	0.0027	0.0011	0.0401	0.0198	0.0295	0.0779	0.0224	0.0791	0.0015
10	rs1063119	81145535	0.84	0.753316385445839	0.84	0.397589870063919	0.0488891669972862	0.416911174792667	0.0183	0.01	0.025	0.0082	0.151	0.0102	0.0095	0.0589	0.0011	0.0988	0.1417	0.0275	0.0054	0.1192	0.0191	0.0083	0.0097	0.0028	0.0012	0.04	0.0198	0.0294	0.0763	0.0226	0.0786	0.0015
10	rs1046445	81145642	0.84	0.753316385445839	0.84	0.397589870063919	0.0534714928143544	0.425426289504591	0.0183	0.0099	0.025	0.0082	0.1507	0.0102	0.0096	0.0592	0.0011	0.0989	0.1418	0.0275	0.0054	0.1193	0.0191	0.0084	0.0097	0.0028	0.0012	0.0401	0.0198	0.0293	0.076	0.0225	0.0786	0.0013
10	rs56696174	81146643	0.83	0.81451029553121	0.84	0.397589870063919	0.070552480777409	0.521018183963016	0.018	0.0099	0.0243	0.0085	0.1484	0.0106	0.01	0.06	0.0012	0.1006	0.1416	0.0277	0.0058	0.1199	0.0188	0.0088	0.0101	0.0028	0.0013	0.0403	0.0196	0.0291	0.0742	0.0219	0.0791	0.0013
10	rs112464080	81146758	0.83	0.81451029553121	0.84	0.397589870063919	0.0716298155175686	0.490099148503449	0.018	0.0099	0.0243	0.0085	0.1482	0.0107	0.0101	0.0601	0.0012	0.1007	0.1416	0.0277	0.0058	0.12	0.0188	0.0088	0.0102	0.0028	0.0013	0.0403	0.0196	0.0291	0.074	0.0219	0.0791	0.0013
10	rs10740498	81147948	0.83	0.81451029553121	0.84	0.397589870063919	0.0753122434144784	0.501860282343496	0.0182	0.0099	0.0243	0.0085	0.148	0.0107	0.0101	0.06	0.0012	0.1008	0.1415	0.0278	0.0058	0.12	0.0188	0.0089	0.0102	0.0028	0.0013	0.0401	0.0195	0.0291	0.0739	0.0219	0.0793	0.0013
10	rs77961477	81153006	0.83	0.81451029553121	0.84	0.397589870063919	0.0734772397943387	0.51024535058968	0.0184	0.0099	0.0243	0.0086	0.1472	0.0108	0.0103	0.0605	0.0013	0.101	0.1418	0.0278	0.0058	0.12	0.019	0.009	0.0103	0.0028	0.0014	0.0396	0.0193	0.0289	0.0731	0.022	0.0796	0.0014
10	rs4980072	81159885	0.83	0.81451029553121	0.84	0.397589870063919	0.0754413610719139	0.456859467158725	0.0185	0.0099	0.0243	0.0085	0.1468	0.0108	0.0103	0.0606	0.0013	0.0992	0.1417	0.0277	0.0057	0.1256	0.019	0.009	0.0102	0.0028	0.0014	0.0394	0.0193	0.0288	0.0701	0.022	0.0798	0.0014
10	rs117866067	81160028	0.83	0.81451029553121	0.84	0.397589870063919	0.0757216064856833	0.459673131778485	0.0185	0.0099	0.0243	0.0085	0.1468	0.0108	0.0103	0.0606	0.0013	0.0992	0.1417	0.0277	0.0057	0.1256	0.019	0.009	0.0102	0.0028	0.0014	0.0394	0.0193	0.0288	0.0701	0.022	0.0798	0.0014
10	rs11002959	81161257	0.83	0.81451029553121	0.84	0.397589870063919	0.0781859233211693	0.465717630743578	0.0185	0.0099	0.0242	0.0085	0.1467	0.0108	0.0104	0.0606	0.0013	0.0992	0.1418	0.0278	0.0057	0.1256	0.019	0.009	0.0103	0.0028	0.0014	0.0394	0.0192	0.0288	0.0701	0.022	0.0798	0.0014
10	rs117836281	81163058	0.83	0.81451029553121	0.84	0.397589870063919	0.0789595448240101	0.483566012291124	0.0185	0.0099	0.0242	0.0085	0.1466	0.0108	0.0104	0.0607	0.0013	0.0992	0.1418	0.0278	0.0058	0.1255	0.019	0.009	0.0103	0.0028	0.0014	0.0394	0.0192	0.0288	0.07	0.022	0.0799	0.0014
10	rs116052829	81164146	0.83	0.81451029553121	0.84	0.397589870063919	0.0782520417834099	0.486149347113537	0.0185	0.0099	0.0242	0.0085	0.1465	0.0108	0.0104	0.0607	0.0013	0.0992	0.1419	0.0278	0.0057	0.1255	0.019	0.009	0.0103	0.0028	0.0014	0.0394	0.0192	0.0288	0.0699	0.022	0.08	0.0014
10	rs4980076	81172704	0.83	0.81451029553121	0.84	0.397589870063919	0.0717965024386725	0.561415398429351	0.0184	0.01	0.0241	0.0083	0.1459	0.0108	0.0104	0.0613	0.0014	0.0992	0.1423	0.0277	0.0057	0.1256	0.0191	0.0091	0.0102	0.0028	0.0014	0.0394	0.0189	0.0287	0.0689	0.0216	0.0811	0.0015
10	rs41435347	81174383	0.83	0.81451029553121	0.84	0.397589870063919	0.0703465176146883	0.576558184949954	0.0184	0.01	0.024	0.0083	0.1459	0.0109	0.0104	0.0613	0.0014	0.0993	0.1423	0.0276	0.0057	0.1252	0.0191	0.0091	0.0102	0.0028	0.0014	0.0395	0.0188	0.0288	0.0687	0.0216	0.0815	0.0015
10	rs117304669	81175148	0.83	0.81451029553121	0.84	0.397589870063919	0.0719425600580065	0.594799962635516	0.0184	0.01	0.024	0.0083	0.1458	0.0109	0.0104	0.0612	0.0014	0.0993	0.1423	0.0276	0.0057	0.1252	0.0191	0.0091	0.0102	0.0028	0.0014	0.0396	0.0187	0.0288	0.0687	0.0216	0.0816	0.0015
10	rs731095	81178376	0.83	0.81451029553121	0.85	0.356744695657816	0.0741353186354625	0.672315732041475	0.0185	0.0101	0.024	0.0083	0.1455	0.0109	0.0103	0.0612	0.0014	0.0993	0.1424	0.0276	0.0056	0.1253	0.0191	0.0091	0.0102	0.0028	0.0014	0.0397	0.0184	0.0288	0.0686	0.0216	0.082	0.0016
10	rs12360384	81182802	0.83	0.81451029553121	0.85	0.356744695657816	0.0724028542647206	0.65090395867727	0.0186	0.0101	0.024	0.0083	0.1453	0.0109	0.0103	0.0612	0.0015	0.0995	0.1424	0.0276	0.0056	0.1253	0.0191	0.0092	0.0102	0.0028	0.0014	0.0397	0.0182	0.0287	0.0685	0.0216	0.0822	0.0016
10	Affx-3691383	81183416	0.83	0.81451029553121	0.85	0.356744695657816	0.0784064581031818	0.739276874187462	0.0186	0.0101	0.024	0.0083	0.1451	0.0109	0.0103	0.0612	0.0015	0.0996	0.1424	0.0276	0.0056	0.1253	0.0191	0.0092	0.0102	0.0029	0.0014	0.0397	0.0181	0.0287	0.0684	0.0216	0.0823	0.0016
10	rs2395577	81183884	0.83	0.81451029553121	0.84	0.397589870063919	0.0784285335697955	0.72143202272451	0.0186	0.0102	0.024	0.0083	0.1451	0.0109	0.0103	0.0612	0.0015	0.0997	0.1424	0.0276	0.0056	0.1252	0.0191	0.0092	0.0102	0.0029	0.0014	0.0397	0.018	0.0287	0.0683	0.0216	0.0824	0.0017
10	rs2395576	81184728	0.83	0.81451029553121	0.84	0.397589870063919	0.0818306147175233	0.717695401645562	0.0186	0.0102	0.024	0.0083	0.145	0.0109	0.0103	0.0612	0.0016	0.0997	0.1423	0.0275	0.0056	0.1251	0.0191	0.0093	0.0102	0.0029	0.0014	0.0398	0.0179	0.0286	0.0682	0.0215	0.0826	0.0017
10	rs117595717	81184991	0.83	0.81451029553121	0.84	0.397589870063919	0.097893204643587	0.793831302989078	0.0186	0.0102	0.024	0.0082	0.1449	0.0109	0.0103	0.0613	0.0016	0.0997	0.1423	0.0275	0.0056	0.1251	0.0192	0.0093	0.0102	0.0029	0.0014	0.0397	0.0179	0.0286	0.0681	0.0215	0.0826	0.0017
10	rs76771888	81185534	0.83	0.81451029553121	0.84	0.397589870063919	0.11057212633694	0.674082636763065	0.0187	0.0103	0.024	0.0082	0.1448	0.0109	0.0102	0.0614	0.0016	0.1	0.1423	0.0274	0.0056	0.1249	0.0191	0.0092	0.0101	0.003	0.0014	0.0398	0.0178	0.0285	0.0678	0.0214	0.083	0.0017
10	rs4980078	81186945	0.83	0.81451029553121	0.84	0.397589870063919	0.0724657693892172	0.539795793591803	0.0196	0.0106	0.0242	0.0079	0.1437	0.0109	0.0098	0.0626	0.0018	0.1005	0.1418	0.0272	0.0055	0.1244	0.0192	0.0093	0.01	0.0031	0.0017	0.0406	0.0173	0.028	0.0661	0.0209	0.0849	0.002
10	rs3997796	81189590	0.81	0.946104684087093	0.84	0.397589870063919	0.117671887708846	0.777073152886442	0.0218	0.0115	0.025	0.0072	0.1408	0.011	0.0087	0.0651	0.0022	0.1006	0.1408	0.0269	0.0052	0.1231	0.0191	0.0094	0.0095	0.0032	0.0022	0.0426	0.0167	0.0264	0.062	0.0199	0.0897	0.0026
10	rs75107699	81193272	0.8	1.01658215824445	0.84	0.397589870063919	0.14645834981829	0.992267710008237	0.0225	0.0121	0.0248	0.008	0.1407	0.0107	0.0081	0.0661	0.0025	0.1012	0.1379	0.0257	0.0052	0.1212	0.019	0.009	0.0087	0.0033	0.0025	0.0458	0.0167	0.0249	0.0617	0.0184	0.0941	0.0028
10	rs61862460	81193645	0.8	1.01658215824445	0.84	0.397589870063919	0.138307329140719	0.89419614244932	0.0225	0.0121	0.0247	0.008	0.1407	0.0107	0.0081	0.0662	0.0025	0.1012	0.1378	0.0257	0.0052	0.1212	0.019	0.009	0.0087	0.0033	0.0025	0.046	0.0167	0.0249	0.0617	0.0184	0.0941	0.0028
10	rs4980080	81194236	0.8	1.01658215824445	0.84	0.397589870063919	0.117387225751036	0.75510136747214	0.0225	0.0121	0.0247	0.008	0.1407	0.0107	0.0081	0.0662	0.0025	0.1012	0.1378	0.0257	0.0052	0.1212	0.019	0.009	0.0087	0.0033	0.0025	0.0461	0.0167	0.0249	0.0617	0.0184	0.0942	0.0028
10	rs57465207	81194672	0.8	1.01658215824445	0.84	0.397589870063919	0.117871402469727	0.741984429402902	0.0225	0.0121	0.0247	0.008	0.1408	0.0107	0.0081	0.0662	0.0025	0.1012	0.1378	0.0257	0.0052	0.1212	0.0189	0.009	0.0087	0.0033	0.0025	0.0461	0.0167	0.0249	0.0617	0.0184	0.0942	0.0028
10	rs7906072	81199360	0.8	1.01658215824445	0.84	0.397589870063919	0.117842887684321	0.732817645779627	0.0225	0.0122	0.0247	0.0079	0.1408	0.0107	0.0081	0.0661	0.0025	0.1008	0.1378	0.0257	0.0052	0.1212	0.0189	0.0091	0.0087	0.0033	0.0025	0.0464	0.0168	0.0249	0.0618	0.0183	0.0944	0.0028
10	rs61862461	81200024	0.8	1.01658215824445	0.84	0.397589870063919	0.120281740145699	0.735820387082667	0.0225	0.0122	0.0247	0.0079	0.1408	0.0107	0.0081	0.0661	0.0025	0.1007	0.1377	0.0257	0.0052	0.1212	0.0189	0.0091	0.0087	0.0033	0.0025	0.0465	0.0168	0.0249	0.0618	0.0183	0.0944	0.0028
10	rs7086754	81200556	0.8	1.01658215824445	0.84	0.397589870063919	0.120483949317992	0.732217422204701	0.0225	0.0122	0.0247	0.0079	0.1408	0.0107	0.0081	0.0661	0.0025	0.1006	0.1377	0.0257	0.0052	0.1212	0.0189	0.0091	0.0087	0.0033	0.0025	0.0465	0.0168	0.0249	0.0617	0.0182	0.0944	0.0028
10	rs76304180	81209792	0.79	1.09022720934348	0.84	0.397589870063919	0.123278052084994	0.608569959893126	0.0225	0.0121	0.0245	0.0079	0.141	0.0107	0.008	0.0653	0.0025	0.1002	0.1368	0.0255	0.0052	0.1208	0.019	0.0089	0.0087	0.0031	0.0026	0.0469	0.0172	0.0246	0.0623	0.0181	0.0968	0.0027
10	rs12767431	81210298	0.79	1.09022720934348	0.84	0.397589870063919	0.118614270439952	0.571027513776995	0.0225	0.0121	0.0245	0.0079	0.141	0.0107	0.008	0.0652	0.0025	0.1002	0.1367	0.0254	0.0052	0.1208	0.019	0.0089	0.0087	0.0031	0.0026	0.0469	0.0172	0.0246	0.0623	0.0181	0.0969	0.0027
10	rs111929753	81211883	0.79	1.09022720934348	0.84	0.397589870063919	0.13195634963902	0.589227469729011	0.0226	0.0122	0.0245	0.0079	0.1411	0.0107	0.0079	0.0652	0.0025	0.1002	0.1366	0.0254	0.0052	0.1207	0.019	0.0088	0.0087	0.0031	0.0026	0.047	0.0172	0.0246	0.0624	0.0181	0.097	0.0027
10	rs59262477	81215922	0.78	1.16707263834179	0.84	0.397589870063919	0.137585833760908	0.184425714497837	0.0234	0.0127	0.0245	0.0066	0.1442	0.0102	0.0067	0.0649	0.0028	0.0996	0.1331	0.0248	0.0054	0.1178	0.0193	0.0084	0.0076	0.0027	0.0035	0.048	0.0196	0.024	0.0647	0.0172	0.1004	0.0022
10	rs11593844	81217175	0.77	1.24714921571202	0.84	0.397589870063919	0.21653733987759	0.113932799670477	0.0237	0.0129	0.0251	0.0061	0.1458	0.0099	0.0061	0.0647	0.0029	0.0997	0.1316	0.0248	0.0055	0.1165	0.0197	0.0078	0.0072	0.0025	0.0038	0.048	0.0203	0.0237	0.0656	0.0167	0.1015	0.002
10	rs61862467	81219510	0.76	1.33048581017907	0.84	0.397589870063919	0.253487065888716	0.143957862252959	0.024	0.013	0.0255	0.0058	0.1467	0.0099	0.0058	0.0648	0.003	0.1003	0.1307	0.0248	0.0057	0.1161	0.02	0.0076	0.007	0.0024	0.004	0.0479	0.0207	0.0235	0.0662	0.0166	0.1007	0.0019
10	rs10740507	81223607	0.76	1.33048581017907	0.84	0.397589870063919	0.251977454144751	0.10017783667289	0.024	0.013	0.0256	0.0058	0.1468	0.0099	0.0058	0.0648	0.003	0.1004	0.1306	0.0248	0.0057	0.116	0.0201	0.0076	0.007	0.0024	0.0041	0.0479	0.0207	0.0235	0.0663	0.0166	0.1006	0.0019
10	rs11003005	81224565	0.76	1.33048581017907	0.84	0.397589870063919	0.254332819646069	0.0967869462338897	0.024	0.013	0.0256	0.0058	0.1468	0.0099	0.0058	0.0648	0.003	0.1004	0.1306	0.0248	0.0057	0.116	0.0201	0.0076	0.007	0.0024	0.0041	0.0479	0.0207	0.0235	0.0663	0.0166	0.1006	0.0019
10	rs12415856	81235092	0.76	1.33048581017907	0.84	0.397589870063919	0.480673684472972	0.342606058162097	0.0241	0.013	0.0257	0.0058	0.1468	0.0099	0.0058	0.0648	0.003	0.1004	0.1308	0.0249	0.0059	0.116	0.0201	0.0076	0.007	0.0024	0.0041	0.0479	0.0208	0.0236	0.0665	0.0166	0.1006	0.0019
10	rs75974879	81235757	0.76	1.33048581017907	0.84	0.397589870063919	0.479993349341825	0.340382396347649	0.0241	0.013	0.0257	0.0058	0.1468	0.0099	0.0058	0.0648	0.003	0.1004	0.1308	0.0249	0.0059	0.116	0.0201	0.0076	0.007	0.0024	0.0041	0.0479	0.0208	0.0236	0.0665	0.0166	0.1006	0.0019
10	rs72820355	81236761	0.76	1.33048581017907	0.86	0.318862054747229	0.479746070533259	0.339518771510102	0.0241	0.013	0.0257	0.0058	0.1469	0.0099	0.0058	0.0648	0.003	0.1004	0.1308	0.0249	0.006	0.116	0.0201	0.0076	0.007	0.0024	0.0041	0.0479	0.0208	0.0237	0.0665	0.0166	0.1006	0.0019
10	rs72820362	81245194	0.76	1.33048581017907	0.86	0.318862054747229	0.474444527809918	0.339518771510102	0.0241	0.013	0.0257	0.0058	0.1469	0.0099	0.0058	0.0647	0.003	0.1004	0.1308	0.0249	0.006	0.116	0.0201	0.0076	0.007	0.0024	0.0041	0.0479	0.0208	0.0237	0.0664	0.0167	0.1006	0.0019
10	rs77512290	81245486	0.76	1.33048581017907	0.87	0.283849475516541	0.475305620943054	0.338779027816849	0.0241	0.013	0.0257	0.0058	0.1469	0.0099	0.0058	0.0647	0.003	0.1004	0.1308	0.0249	0.006	0.116	0.0201	0.0076	0.007	0.0024	0.0041	0.0479	0.0208	0.0236	0.0664	0.0167	0.1006	0.0019
10	rs7920399	81248245	0.76	1.33048581017907	0.87	0.283849475516541	0.476537069291	0.341617247067015	0.0241	0.013	0.0256	0.0058	0.1469	0.0099	0.0058	0.0648	0.003	0.1004	0.1308	0.0249	0.006	0.116	0.0201	0.0076	0.007	0.0024	0.0041	0.0479	0.0209	0.0236	0.0663	0.0167	0.1006	0.0019
10	rs7920426	81248316	0.75	1.41710951105961	0.87	0.283849475516541	0.475859581252227	0.343224484273364	0.024	0.013	0.0256	0.0059	0.1469	0.0099	0.0058	0.0648	0.003	0.1004	0.1307	0.0249	0.006	0.116	0.0201	0.0076	0.007	0.0024	0.0041	0.0479	0.0209	0.0236	0.0663	0.0167	0.1006	0.0019
10	rs56383737	81249134	0.76	1.33048581017907	0.87	0.283849475516541	0.450043754349176	0.333613968190977	0.024	0.013	0.0256	0.0058	0.1472	0.0099	0.0058	0.0648	0.003	0.1003	0.131	0.025	0.006	0.1159	0.0201	0.0075	0.0069	0.0025	0.0041	0.0478	0.0209	0.0234	0.0663	0.0167	0.1006	0.0019
10	rs1965708	81317045	0.75	1.41710951105961	0.87	0.283849475516541	0.435954370570402	0.326031815698004	0.024	0.0127	0.0255	0.0058	0.1474	0.0098	0.0057	0.0649	0.003	0.1003	0.1312	0.0251	0.006	0.1159	0.0201	0.0074	0.0069	0.0026	0.0041	0.0478	0.021	0.0233	0.0665	0.0166	0.1006	0.0018
10	rs17886395	81318663	0.75	1.41710951105961	0.87	0.283849475516541	0.427326621345667	0.316566061568284	0.024	0.0127	0.0253	0.0058	0.1474	0.0098	0.0057	0.0649	0.003	0.1003	0.1314	0.0251	0.006	0.1158	0.0201	0.0074	0.0069	0.0026	0.0041	0.0478	0.021	0.0233	0.0666	0.0165	0.1005	0.0019
10	rs4253527	81373777	0.75	1.41710951105961	0.88	0.251609301083599	0.414977157295562	0.312706598670723	0.024	0.0127	0.0253	0.0058	0.1476	0.0098	0.0057	0.0648	0.003	0.1004	0.1315	0.0251	0.006	0.1157	0.0202	0.0073	0.0069	0.0026	0.0041	0.0478	0.021	0.0233	0.0667	0.0165	0.1005	0.0019
10	rs1617662	81375929	0.75	1.41710951105961	0.88	0.251609301083599	0.400204355310584	0.297529568665732	0.024	0.0127	0.0252	0.0058	0.1476	0.0098	0.0057	0.0648	0.003	0.1005	0.1317	0.0252	0.0061	0.1156	0.0202	0.0073	0.0069	0.0026	0.0041	0.0477	0.0209	0.0233	0.0666	0.0164	0.1005	0.0019
10	rs1713321	81388222	0.75	1.41710951105961	0.88	0.251609301083599	0.384647451842669	0.280949170924561	0.024	0.0127	0.0252	0.0056	0.1478	0.0097	0.0057	0.065	0.0031	0.1006	0.1317	0.0252	0.006	0.1155	0.0203	0.0071	0.0068	0.0025	0.0041	0.0479	0.0209	0.0234	0.0666	0.0164	0.1006	0.0018
10	rs1863889	81389600	0.75	1.41710951105961	0.88	0.251609301083599	0.36216722369248	0.27908610919341	0.0239	0.0126	0.0252	0.0055	0.1478	0.0096	0.0056	0.0651	0.0031	0.1006	0.1318	0.0251	0.0059	0.1155	0.0203	0.0071	0.0067	0.0024	0.004	0.0479	0.0209	0.0234	0.0669	0.0165	0.1007	0.0018
10	rs4933801	81578659	0.75	1.41710951105961	0.89	0.222038712392691	0.312090088657585	0.263977194986213	0.0235	0.0127	0.0252	0.0051	0.1478	0.0096	0.0054	0.0651	0.0031	0.1009	0.1319	0.0252	0.0059	0.1158	0.0203	0.0071	0.0067	0.0024	0.0037	0.0479	0.0207	0.0235	0.0673	0.0165	0.1007	0.0018
10	rs72820375	81588127	0.75	1.41710951105961	0.89	0.222038712392691	0.285090285539325	0.264663487611455	0.0232	0.0128	0.0252	0.0047	0.1479	0.0095	0.0053	0.0652	0.0031	0.1012	0.132	0.0253	0.0059	0.116	0.0204	0.0071	0.0066	0.0024	0.0034	0.0479	0.0206	0.0236	0.0676	0.0166	0.1008	0.0018
10	rs2493732	81626286	0.75	1.41710951105961	0.91	0.170469891558667	0.297118337235991	0.249357999179389	0.0232	0.0127	0.0252	0.0046	0.1479	0.0095	0.0051	0.0653	0.0031	0.1012	0.1321	0.0252	0.0058	0.1162	0.0204	0.007	0.0066	0.0024	0.0034	0.048	0.0206	0.0235	0.0677	0.0166	0.1009	0.0018
10	rs61862196	81628022	0.75	1.41710951105961	0.91	0.170469891558667	0.299254133387166	0.251719950842985	0.0232	0.0127	0.0253	0.0045	0.1478	0.0094	0.0051	0.0653	0.0032	0.1012	0.132	0.0252	0.0058	0.116	0.0204	0.007	0.0066	0.0024	0.0034	0.0481	0.0206	0.0237	0.0677	0.0166	0.1011	0.0018
10	rs71481530	81643234	0.75	1.41710951105961	0.91	0.170469891558667	0.287846104403303	0.241869709248799	0.0232	0.0127	0.0253	0.0045	0.1479	0.0094	0.005	0.0652	0.0032	0.1012	0.1324	0.0253	0.0058	0.1159	0.0205	0.007	0.0066	0.0024	0.0034	0.0481	0.0206	0.0237	0.0675	0.0165	0.1012	0.0018
10	rs72820385	81643982	0.75	1.41710951105961	0.91	0.170469891558667	0.285564414520738	0.240758311008166	0.0232	0.0126	0.0253	0.0045	0.148	0.0094	0.005	0.0652	0.0032	0.1011	0.1323	0.0253	0.0057	0.1158	0.0204	0.007	0.0066	0.0024	0.0034	0.0481	0.0206	0.0237	0.0675	0.0165	0.1014	0.0018
10	rs2250360	81665014	0.75	1.41710951105961	0.91	0.170469891558667	0.285849094399706	0.237765735486147	0.0232	0.0126	0.0253	0.0045	0.148	0.0094	0.005	0.0652	0.0032	0.1011	0.1324	0.0253	0.0056	0.1158	0.0204	0.007	0.0066	0.0024	0.0034	0.0481	0.0205	0.0238	0.0675	0.0165	0.1015	0.0018
10	rs117047841	81665656	0.75	1.41710951105961	0.91	0.170469891558667	0.282018734686143	0.237544541087902	0.0232	0.0126	0.0253	0.0045	0.1479	0.0094	0.005	0.0653	0.0032	0.1011	0.1324	0.0253	0.0056	0.1158	0.0204	0.007	0.0065	0.0024	0.0034	0.0481	0.0205	0.0238	0.0675	0.0166	0.1016	0.0018
10	rs72822426	81679789	0.75	1.41710951105961	0.91	0.170469891558667	0.283670430397778	0.244766980620074	0.0232	0.0126	0.0253	0.0044	0.1479	0.0094	0.005	0.0653	0.0032	0.101	0.1324	0.0253	0.0056	0.1158	0.0205	0.007	0.0065	0.0024	0.0034	0.0481	0.0205	0.0238	0.0675	0.0165	0.1016	0.0018
10	rs45550832	81682463	0.76	1.33048581017907	0.91	0.170469891558667	0.104986494122927	0.0507784792821353	0.0234	0.012	0.0252	0.0042	0.1485	0.009	0.0049	0.0652	0.0031	0.1013	0.1336	0.0253	0.0053	0.1162	0.0202	0.0069	0.0065	0.0023	0.0025	0.0481	0.0202	0.0238	0.0679	0.0165	0.1019	0.0018
10	rs1054053	81682645	0.76	1.33048581017907	0.91	0.170469891558667	0.089153983888124	0.046032885392933	0.0236	0.0116	0.0252	0.004	0.1487	0.0089	0.0048	0.0651	0.0031	0.1014	0.1343	0.0253	0.0052	0.1164	0.0201	0.0068	0.0065	0.0022	0.002	0.0482	0.02	0.0238	0.0681	0.0166	0.1021	0.0018
10	rs1054054	81682728	0.76	1.33048581017907	0.91	0.170469891558667	0.0872265179050008	0.044747939085228	0.0235	0.0116	0.0252	0.004	0.1488	0.0089	0.0048	0.0651	0.0031	0.1014	0.1344	0.0253	0.0051	0.1164	0.0201	0.0068	0.0064	0.0022	0.002	0.0482	0.02	0.0238	0.0681	0.0166	0.1021	0.0017
10	rs76156413	81682742	0.76	1.33048581017907	0.91	0.170469891558667	0.0868960842637275	0.0449803670229448	0.0235	0.0116	0.0252	0.004	0.1488	0.0089	0.0048	0.0651	0.0031	0.1014	0.1344	0.0253	0.0051	0.1164	0.0201	0.0068	0.0064	0.0022	0.002	0.0482	0.02	0.0238	0.0681	0.0166	0.1021	0.0017
10	rs7072441	81684075	0.76	1.33048581017907	0.91	0.170469891558667	0.0796042602671055	0.0502275636380715	0.0236	0.0115	0.0252	0.0039	0.149	0.0087	0.0047	0.0651	0.0031	0.1011	0.135	0.0253	0.005	0.1166	0.0198	0.0066	0.0064	0.0022	0.0019	0.0483	0.0199	0.0237	0.0683	0.0166	0.1024	0.0017
10	rs11597219	81687641	0.77	1.24714921571202	0.91	0.170469891558667	0.0692614505538511	0.0545177874489787	0.0236	0.0114	0.0252	0.0039	0.1495	0.0086	0.0046	0.0652	0.0029	0.1011	0.1352	0.0254	0.0047	0.1169	0.0197	0.0066	0.0063	0.0022	0.0017	0.0483	0.0197	0.0236	0.0685	0.0165	0.1026	0.0017
10	rs17879395	81691125	0.77	1.24714921571202	0.91	0.170469891558667	0.0683891792337761	0.0525714224758535	0.0236	0.0114	0.0252	0.0039	0.1495	0.0086	0.0046	0.0652	0.0029	0.1011	0.1352	0.0254	0.0046	0.117	0.0197	0.0065	0.0063	0.0022	0.0017	0.0483	0.0197	0.0236	0.0685	0.0165	0.1026	0.0017
10	rs2819099	81697273	0.77	1.24714921571202	0.91	0.170469891558667	0.0672040655010795	0.0526337298362892	0.0237	0.0114	0.0252	0.0039	0.1495	0.0086	0.0046	0.0652	0.0029	0.1011	0.1352	0.0254	0.0046	0.117	0.0197	0.0065	0.0063	0.0022	0.0016	0.0483	0.0196	0.0236	0.0685	0.0165	0.1026	0.0016
10	rs3088308	81697868	0.77	1.24714921571202	0.91	0.170469891558667	0.0668451990292418	0.0525714224758535	0.0237	0.0114	0.0252	0.0039	0.1495	0.0086	0.0046	0.0652	0.0029	0.1011	0.1352	0.0254	0.0046	0.117	0.0197	0.0065	0.0063	0.0022	0.0016	0.0483	0.0196	0.0236	0.0686	0.0165	0.1026	0.0016
10	rs2243639	81701722	0.77	1.24714921571202	0.91	0.170469891558667	0.0662300969473666	0.0534466344305698	0.0237	0.0113	0.0252	0.0039	0.1497	0.0085	0.0045	0.0652	0.0028	0.1012	0.1352	0.0255	0.0044	0.1173	0.0196	0.0065	0.0062	0.0021	0.0016	0.0484	0.0196	0.0236	0.0688	0.0165	0.1027	0.0017
10	rs17878336	81702210	0.77	1.24714921571202	0.91	0.170469891558667	0.0630186064553914	0.0525091471335297	0.0237	0.0112	0.0252	0.0038	0.1497	0.0084	0.0045	0.0652	0.0028	0.1011	0.1354	0.0256	0.0043	0.1174	0.0196	0.0064	0.0061	0.002	0.0015	0.0486	0.0194	0.0236	0.0689	0.0164	0.1029	0.0016
10	rs17885228	81702538	0.77	1.24714921571202	0.91	0.170469891558667	0.0597264543008802	0.0485304296482857	0.0237	0.0112	0.0252	0.0038	0.1496	0.0083	0.0045	0.0652	0.0027	0.1011	0.1357	0.0258	0.0042	0.1173	0.0196	0.0063	0.0061	0.0019	0.0015	0.0486	0.0194	0.0236	0.0692	0.0164	0.1029	0.0016
10	rs17884887	81703433	0.77	1.24714921571202	0.91	0.170469891558667	0.0574640193291496	0.0424531539189916	0.0237	0.0112	0.0252	0.0037	0.1496	0.0083	0.0044	0.0652	0.0027	0.1011	0.1359	0.0259	0.0042	0.1174	0.0196	0.0063	0.006	0.0019	0.0015	0.0487	0.0193	0.0236	0.0693	0.0163	0.1029	0.0016
10	rs2181204	81704512	0.77	1.24714921571202	0.91	0.170469891558667	0.0569432493786009	0.0426233945758125	0.0237	0.0112	0.0252	0.0037	0.1496	0.0083	0.0044	0.0652	0.0027	0.1011	0.1359	0.0258	0.0041	0.1174	0.0196	0.0063	0.006	0.0019	0.0015	0.0487	0.0193	0.0236	0.0694	0.0163	0.1029	0.0016
10	rs721917	81706324	0.77	1.24714921571202	0.91	0.170469891558667	0.0529069947332992	0.0420571097345026	0.0237	0.0112	0.0252	0.0037	0.1495	0.0082	0.0044	0.0652	0.0027	0.1011	0.1361	0.026	0.0041	0.1173	0.0196	0.0062	0.006	0.0019	0.0015	0.0488	0.0192	0.0236	0.0696	0.0163	0.1029	0.0016
10	rs77010722	81711561	0.77	1.24714921571202	0.91	0.170469891558667	0.0514546909805158	0.040323211082813	0.0237	0.0112	0.0252	0.0037	0.1497	0.0082	0.0044	0.0652	0.0026	0.1011	0.1357	0.0261	0.0041	0.1179	0.0196	0.0062	0.0059	0.0019	0.0014	0.0487	0.0191	0.0236	0.0697	0.0162	0.1027	0.0016
10	rs1885553	81711711	0.77	1.24714921571202	0.91	0.170469891558667	0.0514881576188338	0.0407118733980016	0.0237	0.0112	0.0252	0.0037	0.1497	0.0082	0.0044	0.0653	0.0026	0.1011	0.1357	0.0261	0.0041	0.1179	0.0196	0.0062	0.0059	0.0019	0.0014	0.0487	0.0191	0.0236	0.0697	0.0162	0.1027	0.0016
10	rs76712097	81715280	0.77	1.24714921571202	0.92	0.14824156235026	0.0512208339048671	0.0393863052735187	0.0237	0.0112	0.0252	0.0037	0.1497	0.0082	0.0044	0.0653	0.0026	0.1011	0.1357	0.0261	0.0041	0.118	0.0196	0.0062	0.0059	0.0019	0.0014	0.0487	0.0191	0.0236	0.0697	0.0162	0.1027	0.0016
10	rs4466773	81733564	0.77	1.24714921571202	0.92	0.14824156235026	0.0485505417199147	0.0392767337028858	0.0237	0.0111	0.0252	0.0037	0.1496	0.0082	0.0044	0.0654	0.0026	0.101	0.1357	0.0261	0.0041	0.118	0.0196	0.0062	0.0059	0.0019	0.0014	0.0487	0.0191	0.0236	0.0698	0.0162	0.1027	0.0016
10	rs1932573	81756548	0.78	1.16707263834179	0.92	0.14824156235026	0.0307365245511805	0.0425666138932517	0.0234	0.0109	0.0251	0.0036	0.149	0.008	0.0044	0.066	0.0025	0.1006	0.1359	0.0266	0.004	0.118	0.0195	0.0061	0.0058	0.002	0.0014	0.0483	0.019	0.0236	0.0713	0.016	0.1024	0.0019
10	rs7908468	81758718	0.78	1.16707263834179	0.92	0.14824156235026	0.030153664139868	0.042113585892031	0.0234	0.0109	0.0251	0.0036	0.1491	0.008	0.0044	0.066	0.0025	0.1007	0.1359	0.0266	0.004	0.1181	0.0195	0.0061	0.0058	0.002	0.0014	0.0482	0.019	0.0236	0.0713	0.016	0.1024	0.0019
10	rs76278280	81758735	0.78	1.16707263834179	0.92	0.14824156235026	0.0297732676033579	0.042113585892031	0.0234	0.0109	0.0251	0.0036	0.1491	0.008	0.0044	0.066	0.0025	0.1007	0.1358	0.0266	0.004	0.1181	0.0195	0.0061	0.0058	0.002	0.0014	0.0482	0.019	0.0237	0.0713	0.016	0.1024	0.002
10	rs10887328	81761401	0.78	1.16707263834179	0.92	0.14824156235026	0.0290339194217343	0.0390034073936742	0.0235	0.011	0.0251	0.0036	0.149	0.008	0.0044	0.066	0.0025	0.1007	0.1358	0.0265	0.0039	0.1181	0.0195	0.0061	0.0058	0.002	0.0014	0.0482	0.0189	0.0237	0.0714	0.016	0.1023	0.002
10	rs76821205	81765597	0.79	1.09022720934348	0.92	0.14824156235026	0.0165045702271883	0.0405450987432541	0.0235	0.011	0.0251	0.0036	0.1485	0.0075	0.0045	0.0665	0.0021	0.1002	0.1361	0.027	0.0037	0.1176	0.0191	0.0059	0.0053	0.0022	0.0015	0.0486	0.0183	0.024	0.0721	0.0159	0.1033	0.002
10	rs7074355	81767893	0.8	1.01658215824445	0.92	0.14824156235026	0.0159050485143705	0.0442846865317722	0.0236	0.0109	0.0255	0.0036	0.1491	0.0071	0.0045	0.0671	0.0018	0.0995	0.1356	0.0276	0.0034	0.1171	0.0189	0.0058	0.0049	0.0023	0.0016	0.0492	0.0178	0.0244	0.0722	0.0159	0.104	0.0019
10	rs10887353	81773731	0.81	0.946104684087093	0.92	0.14824156235026	0.0161178179459131	0.0468589406005095	0.0236	0.0109	0.0256	0.0036	0.1491	0.0071	0.0045	0.0673	0.0017	0.0994	0.1357	0.0276	0.0034	0.1171	0.0189	0.0058	0.0049	0.0023	0.0016	0.0493	0.0178	0.0244	0.0722	0.0158	0.104	0.0019
10	rs7070848	81781958	0.81	0.946104684087093	0.92	0.14824156235026	0.0171436673669359	0.0441115188441802	0.0237	0.0109	0.0256	0.0036	0.1491	0.007	0.0045	0.0674	0.0017	0.0995	0.1347	0.0278	0.0033	0.117	0.0188	0.0058	0.0049	0.0023	0.0016	0.0492	0.0174	0.0245	0.0723	0.0157	0.1051	0.0019
10	rs7071397	81784985	0.81	0.946104684087093	0.93	0.128223312274834	0.0194221050370028	0.053760725549269	0.0238	0.0109	0.0256	0.0035	0.1497	0.007	0.0045	0.0676	0.0016	0.0993	0.1347	0.0274	0.0033	0.1169	0.0188	0.0058	0.0048	0.0023	0.0014	0.0495	0.0175	0.0246	0.0725	0.0154	0.1053	0.0019
10	rs12220777	81788104	0.81	0.946104684087093	0.93	0.128223312274834	0.0211303252028612	0.0583712035217397	0.0238	0.0109	0.0255	0.0035	0.1498	0.0069	0.0044	0.0677	0.0016	0.0992	0.1348	0.0274	0.0033	0.117	0.0185	0.0058	0.0048	0.0023	0.0014	0.0497	0.0174	0.0246	0.0727	0.0153	0.1053	0.0019
10	rs61217119	81789628	0.81	0.946104684087093	0.94	0.110289943288055	0.0205434297655421	0.0577860044362551	0.0238	0.0109	0.0255	0.0035	0.1498	0.0069	0.0044	0.0677	0.0016	0.0992	0.1348	0.0273	0.0034	0.117	0.0185	0.0058	0.0048	0.0023	0.0014	0.0497	0.0174	0.0246	0.0726	0.0154	0.1053	0.002
10	rs11201315	81796944	0.81	0.946104684087093	0.94	0.110289943288055	0.0205082440824786	0.0611352977428614	0.0238	0.0109	0.0255	0.0034	0.15	0.0069	0.0043	0.0678	0.0016	0.0991	0.135	0.0274	0.0034	0.1171	0.0183	0.0057	0.0047	0.0023	0.0014	0.0498	0.0174	0.0246	0.0727	0.0154	0.1052	0.0019
10	rs77168152	81798658	0.81	0.946104684087093	0.94	0.110289943288055	0.020649249180763	0.0625376679516786	0.0238	0.0109	0.0255	0.0034	0.15	0.0068	0.0043	0.0678	0.0016	0.099	0.1351	0.0274	0.0034	0.1171	0.0183	0.0057	0.0047	0.0023	0.0014	0.0498	0.0174	0.0246	0.0727	0.0153	0.1051	0.0019
10	rs41291382	81807988	0.81	0.946104684087093	0.94	0.110289943288055	0.0211213434339871	0.0635475851875955	0.0238	0.0109	0.0255	0.0034	0.15	0.0068	0.0043	0.0678	0.0016	0.0989	0.1353	0.0274	0.0034	0.1171	0.0182	0.0056	0.0047	0.0022	0.0014	0.0498	0.0173	0.0246	0.0727	0.0153	0.1052	0.0019
10	rs17098169	81816134	0.81	0.946104684087093	0.94	0.110289943288055	0.0207200143807594	0.0661364665177148	0.0238	0.0109	0.0255	0.0034	0.15	0.0068	0.0043	0.0678	0.0016	0.0989	0.1355	0.0274	0.0034	0.1172	0.0182	0.0056	0.0047	0.0022	0.0014	0.0497	0.0173	0.0246	0.0727	0.0154	0.1052	0.0019
10	rs59336196	81818062	0.82	0.87875982057053	0.94	0.110289943288055	0.0202718818009369	0.0646323411909048	0.0238	0.0109	0.0255	0.0034	0.15	0.0068	0.0043	0.0678	0.0015	0.0989	0.1356	0.0274	0.0034	0.1172	0.0181	0.0056	0.0047	0.0022	0.0014	0.0497	0.0173	0.0246	0.0727	0.0154	0.1052	0.0019
10	rs117853648	81822956	0.82	0.87875982057053	0.94	0.110289943288055	0.0200894147752662	0.0636827564770912	0.0238	0.0109	0.0254	0.0034	0.15	0.0068	0.0043	0.0678	0.0015	0.0989	0.1356	0.0274	0.0034	0.1172	0.0181	0.0056	0.0047	0.0022	0.0014	0.0497	0.0173	0.0246	0.0727	0.0154	0.1052	0.0019
10	rs61748824	81838864	0.82	0.87875982057053	0.93	0.128223312274834	0.0194728563477995	0.0644963240392324	0.0238	0.0109	0.0254	0.0034	0.15	0.0067	0.0043	0.0677	0.0015	0.0989	0.1357	0.0274	0.0034	0.1173	0.0181	0.0056	0.0047	0.0022	0.0014	0.0497	0.0173	0.0246	0.0727	0.0154	0.1052	0.0019
10	rs1932574	81841692	0.82	0.87875982057053	0.93	0.128223312274834	0.0179279336466576	0.0634125350556216	0.0238	0.0109	0.0253	0.0035	0.15	0.0067	0.0044	0.0677	0.0015	0.099	0.1358	0.0274	0.0034	0.1173	0.018	0.0056	0.0047	0.0022	0.0014	0.0496	0.0172	0.0246	0.0726	0.0154	0.1052	0.0019
10	rs3156	81852059	0.82	0.87875982057053	0.93	0.128223312274834	0.0182327233449694	0.0616679452004823	0.0238	0.0109	0.0254	0.0035	0.1499	0.0067	0.0044	0.0677	0.0015	0.0989	0.1359	0.0274	0.0034	0.1172	0.018	0.0056	0.0047	0.0022	0.0014	0.0496	0.0172	0.0247	0.0726	0.0154	0.1052	0.0019
10	rs12259239	81863021	0.82	0.87875982057053	0.93	0.128223312274834	0.0187628190080955	0.0638180488440038	0.0238	0.0109	0.0255	0.0035	0.1497	0.0068	0.0044	0.0676	0.0015	0.0989	0.1359	0.0274	0.0034	0.1172	0.018	0.0057	0.0048	0.0022	0.0014	0.0496	0.0172	0.0247	0.0726	0.0154	0.105	0.0019
10	rs7067726	81866059	0.82	0.87875982057053	0.93	0.128223312274834	0.0161768798220558	0.056301984089823	0.0238	0.011	0.0253	0.0036	0.1493	0.0067	0.0045	0.0676	0.0017	0.0984	0.1358	0.0275	0.0035	0.1173	0.018	0.0057	0.0049	0.0024	0.0014	0.0497	0.0174	0.025	0.0725	0.0154	0.1049	0.002
10	rs113169693	81879501	0.83	0.81451029553121	0.93	0.128223312274834	0.0140755061446808	0.0546444086596844	0.0239	0.011	0.025	0.0036	0.1495	0.0067	0.0045	0.0675	0.0017	0.0987	0.1364	0.0275	0.0035	0.1173	0.0179	0.0057	0.0048	0.0024	0.0015	0.0497	0.0174	0.025	0.0723	0.0154	0.1046	0.002
10	rs11201786	81879606	0.83	0.81451029553121	0.93	0.128223312274834	0.013955819890779	0.054201789283204	0.0239	0.011	0.025	0.0036	0.1495	0.0067	0.0045	0.0674	0.0017	0.0986	0.1364	0.0275	0.0035	0.1173	0.0179	0.0057	0.0048	0.0024	0.0015	0.0497	0.0174	0.025	0.0723	0.0154	0.1046	0.002
10	rs4399277	81881022	0.83	0.81451029553121	0.93	0.128223312274834	0.0149766045817652	0.0660677823225773	0.0239	0.011	0.025	0.0036	0.1495	0.0067	0.0045	0.0674	0.0017	0.0986	0.1364	0.0275	0.0035	0.1173	0.0179	0.0057	0.0048	0.0024	0.0015	0.0497	0.0174	0.025	0.0723	0.0154	0.1046	0.002
10	rs117344291	81882464	0.83	0.81451029553121	0.93	0.128223312274834	0.0177690223312712	0.0744485145023362	0.0239	0.011	0.025	0.0036	0.1496	0.0067	0.0045	0.0675	0.0017	0.0984	0.1364	0.0275	0.0035	0.1174	0.0179	0.0057	0.0048	0.0023	0.0015	0.0497	0.0173	0.025	0.0723	0.0153	0.1047	0.002
10	rs7083481	81884845	0.85	0.695135765909148	0.93	0.128223312274834	0.014990577501625	0.0581758570842213	0.0236	0.0113	0.0243	0.0036	0.1521	0.0062	0.0045	0.068	0.0017	0.0962	0.1354	0.0289	0.0034	0.1197	0.0175	0.0053	0.0047	0.002	0.0014	0.0502	0.0167	0.0249	0.0717	0.0147	0.1055	0.0018
10	rs2784761	81885914	0.86	0.639923359357885	0.93	0.128223312274834	0.0258305742490381	0.0538865848124966	0.0238	0.0113	0.0241	0.0033	0.1525	0.0058	0.0043	0.0685	0.0017	0.095	0.1349	0.0295	0.0033	0.1209	0.0173	0.0049	0.0044	0.0018	0.0014	0.0509	0.0161	0.0243	0.0719	0.0144	0.107	0.0018
10	rs2573364	81890569	0.86	0.639923359357885	0.93	0.128223312274834	0.0544907713292912	0.0562378374433771	0.0241	0.0115	0.0241	0.003	0.1531	0.0053	0.0041	0.0693	0.0017	0.094	0.1344	0.0303	0.0033	0.121	0.0172	0.0042	0.0041	0.0015	0.0014	0.0514	0.0153	0.0241	0.072	0.014	0.1093	0.0017
10	rs41298233	81891462	0.86	0.639923359357885	0.93	0.128223312274834	0.0559288434412459	0.0593521258112914	0.0241	0.0115	0.024	0.003	0.1531	0.0052	0.0041	0.0693	0.0017	0.094	0.1344	0.0303	0.0033	0.121	0.0171	0.0042	0.0041	0.0015	0.0014	0.0514	0.0152	0.024	0.072	0.0139	0.1093	0.0017
10	rs2257029	81892173	0.86	0.639923359357885	0.94	0.110289943288055	0.0555405632312767	0.056301984089823	0.0241	0.0116	0.024	0.003	0.153	0.0052	0.0041	0.0693	0.0017	0.094	0.1345	0.0303	0.0033	0.1211	0.0171	0.0042	0.0041	0.0015	0.0014	0.0515	0.0152	0.024	0.0721	0.0139	0.1094	0.0017
10	rs117467122	81896966	0.87	0.587631181685492	0.94	0.110289943288055	0.081739896950294	0.0686289413063837	0.0233	0.0115	0.0233	0.0029	0.1541	0.0047	0.004	0.0696	0.0015	0.0939	0.1346	0.0308	0.003	0.1212	0.0174	0.0041	0.0039	0.0013	0.0012	0.0523	0.0148	0.0241	0.072	0.0136	0.1107	0.0015
10	rs2819880	81899632	0.87	0.587631181685492	0.94	0.110289943288055	0.0771329160180881	0.0742321627303153	0.0232	0.0115	0.0229	0.0029	0.1542	0.0046	0.0039	0.0698	0.0015	0.0939	0.1339	0.031	0.003	0.1219	0.0174	0.0041	0.0039	0.0013	0.0012	0.0524	0.0148	0.0241	0.0722	0.0135	0.1109	0.0014
10	rs117377494	81899810	0.87	0.587631181685492	0.94	0.110289943288055	0.0790704623239666	0.0753890267327221	0.0233	0.0115	0.0229	0.0029	0.1542	0.0046	0.0039	0.0698	0.0015	0.0939	0.1339	0.031	0.0029	0.1219	0.0174	0.004	0.0039	0.0013	0.0012	0.0524	0.0148	0.0241	0.0721	0.0135	0.1109	0.0014
10	rs7080405	81901943	0.87	0.587631181685492	0.94	0.110289943288055	0.0869432402552547	0.0687685394845203	0.0235	0.0115	0.0229	0.0029	0.1542	0.0045	0.0039	0.0701	0.0014	0.0938	0.1344	0.031	0.0029	0.1222	0.0176	0.004	0.0039	0.0012	0.0011	0.0525	0.0148	0.024	0.0713	0.0135	0.111	0.0013
10	rs2184702	81906299	0.88	0.538208189821859	0.94	0.110289943288055	0.0887950273241625	0.0620687150534246	0.0237	0.0115	0.0228	0.0029	0.1542	0.0045	0.0039	0.0704	0.0014	0.0937	0.135	0.0311	0.0028	0.1224	0.0177	0.004	0.0038	0.0012	0.0011	0.0526	0.0148	0.0238	0.0704	0.0134	0.111	0.0013
10	rs1953600	81911725	0.88	0.538208189821859	0.94	0.110289943288055	0.0878660355746984	0.0598781317127712	0.0238	0.0115	0.0228	0.0029	0.1542	0.0044	0.0039	0.0706	0.0014	0.0937	0.1353	0.0311	0.0028	0.1225	0.0177	0.0039	0.0038	0.0012	0.001	0.0526	0.0148	0.0238	0.0699	0.0134	0.1111	0.0012
10	rs7078465	81913819	0.88	0.538208189821859	0.94	0.110289943288055	0.0866370170604611	0.0604061116483617	0.0238	0.0115	0.0228	0.0029	0.1542	0.0044	0.0039	0.0706	0.0014	0.0937	0.1353	0.0312	0.0028	0.1225	0.0177	0.0039	0.0038	0.0012	0.001	0.0526	0.0148	0.0238	0.07	0.0134	0.1111	0.0012
10	rs3190233	81915185	0.88	0.538208189821859	0.94	0.110289943288055	0.087273787809489	0.0603400063791528	0.0238	0.0115	0.0228	0.0029	0.1541	0.0044	0.0039	0.0705	0.0014	0.0937	0.1353	0.0312	0.0028	0.1226	0.0178	0.0039	0.0038	0.0012	0.001	0.0526	0.0148	0.0237	0.07	0.0134	0.1111	0.0012
10	rs3889823	81918362	0.88	0.538208189821859	0.94	0.110289943288055	0.0869196602259302	0.0598122729134044	0.0238	0.0115	0.0228	0.0029	0.1541	0.0044	0.0039	0.0705	0.0013	0.0936	0.1354	0.0312	0.0028	0.1227	0.0178	0.0039	0.0038	0.0012	0.001	0.0526	0.0147	0.0237	0.07	0.0135	0.111	0.0012
10	rs117468687	81919726	0.88	0.538208189821859	0.94	0.110289943288055	0.0850929350804719	0.0602078881705046	0.0239	0.0115	0.0228	0.0029	0.1541	0.0044	0.0039	0.0705	0.0013	0.0936	0.1355	0.0312	0.0028	0.1228	0.0179	0.0039	0.0038	0.0012	0.001	0.0526	0.0147	0.0237	0.0701	0.0135	0.111	0.0012
10	rs7092401	81921446	0.88	0.538208189821859	0.95	0.0943132253134139	0.0830616169148033	0.0588934940657599	0.0239	0.0115	0.0228	0.0028	0.154	0.0043	0.0039	0.0705	0.0013	0.0935	0.1357	0.0313	0.0028	0.1231	0.018	0.0039	0.0038	0.0012	0.001	0.0525	0.0146	0.0237	0.0701	0.0136	0.1108	0.0012
10	rs7067644	81924245	0.88	0.538208189821859	0.93	0.128223312274834	0.0830616169148033	0.0591553835914021	0.024	0.0115	0.0228	0.0028	0.1541	0.0043	0.0039	0.0705	0.0013	0.0935	0.1356	0.0313	0.0028	0.123	0.018	0.0039	0.0038	0.0012	0.001	0.0525	0.0146	0.0237	0.0701	0.0137	0.1108	0.0012
10	rs1049550	81926702	0.88	0.538208189821859	0.93	0.128223312274834	0.0833138191725159	0.0592209333887592	0.024	0.0115	0.0228	0.0028	0.1541	0.0043	0.0039	0.0704	0.0013	0.0934	0.1356	0.0313	0.0028	0.1231	0.018	0.0039	0.0038	0.0012	0.001	0.0525	0.0146	0.0237	0.0702	0.0137	0.1109	0.0012
10	rs2229554	81927059	0.88	0.538208189821859	0.93	0.128223312274834	0.0842581540656831	0.0584363811717899	0.024	0.0115	0.0228	0.0028	0.1541	0.0043	0.0039	0.0705	0.0013	0.0933	0.1356	0.0313	0.0028	0.123	0.018	0.0039	0.0038	0.0011	0.001	0.0525	0.0146	0.0237	0.0702	0.0137	0.1109	0.0012
10	rs59435802	81944330	0.88	0.538208189821859	0.93	0.128223312274834	0.0939289788682963	0.0601418752513562	0.024	0.0114	0.0228	0.003	0.1536	0.0043	0.004	0.0705	0.0012	0.0931	0.1356	0.0313	0.0027	0.1232	0.0182	0.004	0.0038	0.0011	9e-04	0.0523	0.0147	0.0235	0.07	0.0137	0.1114	0.0011
10	rs118108308	81945626	0.88	0.538208189821859	0.93	0.128223312274834	0.0945245097114754	0.059944021356408	0.024	0.0114	0.0228	0.003	0.1536	0.0043	0.004	0.0705	0.0012	0.0931	0.1355	0.0313	0.0027	0.1232	0.0182	0.004	0.0038	0.0011	9e-04	0.0523	0.0147	0.0235	0.07	0.0138	0.1114	0.0011
10	rs72809515	81946397	0.88	0.538208189821859	0.93	0.128223312274834	0.098785309730122	0.0614679728446678	0.024	0.0114	0.0227	0.003	0.1537	0.0043	0.004	0.0705	0.0012	0.0931	0.1356	0.0313	0.0026	0.1233	0.0181	0.004	0.0038	0.001	9e-04	0.0524	0.0147	0.0235	0.0701	0.0137	0.1114	0.0011
10	rs35577915	81956217	0.88	0.538208189821859	0.93	0.128223312274834	0.0999140132728872	0.0637503875308753	0.0243	0.0113	0.0227	0.003	0.1533	0.0044	0.0042	0.0707	0.0012	0.0928	0.1353	0.0313	0.0026	0.1237	0.0184	0.0042	0.0039	0.001	8e-04	0.0522	0.0148	0.0233	0.07	0.0137	0.1113	0.001
10	rs118126221	81957903	0.88	0.538208189821859	0.93	0.128223312274834	0.0975124257499888	0.0657933448479825	0.0244	0.0112	0.0227	0.003	0.1531	0.0045	0.0043	0.0708	0.0011	0.0926	0.1353	0.0313	0.0025	0.1239	0.0185	0.0043	0.0039	0.001	8e-04	0.0521	0.0149	0.0232	0.07	0.0138	0.1112	0.001
10	rs61860052	81961711	0.88	0.538208189821859	0.93	0.128223312274834	0.0981984979849607	0.0699598861930661	0.0247	0.0111	0.0227	0.0031	0.1524	0.0046	0.0047	0.0709	0.001	0.092	0.1349	0.0313	0.0024	0.1244	0.0189	0.0046	0.0041	0.001	7e-04	0.0519	0.0151	0.0231	0.07	0.0138	0.1109	0.001
10	rs11202114	81969044	0.89	0.491600132839596	0.93	0.128223312274834	0.106185511030255	0.0632101872033475	0.0249	0.0109	0.0227	0.0031	0.1518	0.0048	0.005	0.0707	9e-04	0.0919	0.1349	0.0315	0.0023	0.1255	0.0191	0.0049	0.0042	0.001	7e-04	0.0517	0.0151	0.0229	0.0696	0.0139	0.1107	9e-04
10	rs117021602	81971019	0.89	0.491600132839596	0.93	0.128223312274834	0.107662470602826	0.0651776141794021	0.0249	0.0109	0.0227	0.0031	0.1517	0.0048	0.0051	0.0706	9e-04	0.0918	0.1349	0.0315	0.0023	0.1257	0.0191	0.0049	0.0042	0.001	7e-04	0.0518	0.0151	0.0229	0.0696	0.0139	0.1106	9e-04
10	rs3000954	81972386	0.89	0.491600132839596	0.93	0.128223312274834	0.106613867123497	0.0684197657324233	0.025	0.0109	0.0227	0.0031	0.1517	0.0049	0.0051	0.0706	9e-04	0.0917	0.1349	0.0315	0.0023	0.1258	0.0191	0.005	0.0042	0.001	7e-04	0.0518	0.0151	0.0229	0.0696	0.0138	0.1106	9e-04
10	rs11202150	81976925	0.89	0.491600132839596	0.93	0.128223312274834	0.109152092934403	0.0689781582488729	0.025	0.0108	0.0227	0.0031	0.1516	0.0049	0.0051	0.0706	9e-04	0.0917	0.1349	0.0315	0.0023	0.1258	0.0191	0.005	0.0042	0.001	7e-04	0.0518	0.0151	0.0229	0.0697	0.0138	0.1106	9e-04
10	rs10887670	81992815	0.89	0.491600132839596	0.92	0.14824156235026	0.111341460947542	0.0738002367806995	0.0251	0.0107	0.0227	0.0031	0.1515	0.0049	0.0052	0.0705	9e-04	0.0918	0.1349	0.0315	0.0022	0.1259	0.0191	0.005	0.0042	0.001	7e-04	0.0518	0.0151	0.0229	0.0699	0.0138	0.1105	0.001
10	rs12219032	82012599	0.89	0.491600132839596	0.92	0.14824156235026	0.109478786159723	0.0816568593424426	0.0251	0.0107	0.0227	0.0031	0.1513	0.0049	0.0052	0.0705	8e-04	0.092	0.1351	0.0315	0.0022	0.1258	0.0191	0.0049	0.0042	9e-04	7e-04	0.0517	0.0151	0.0229	0.0702	0.0138	0.1103	0.001
10	rs12411782	82012967	0.89	0.491600132839596	0.92	0.14824156235026	0.120368375814893	0.0749543415105019	0.0253	0.0106	0.0227	0.0031	0.1514	0.0049	0.0052	0.0702	8e-04	0.0919	0.1351	0.0314	0.0022	0.1259	0.0188	0.0049	0.0042	9e-04	7e-04	0.052	0.0151	0.0228	0.0698	0.0142	0.1106	9e-04
10	rs11815361	82015246	0.89	0.491600132839596	0.92	0.14824156235026	0.116281079393933	0.0787557124975163	0.0253	0.0106	0.0228	0.003	0.1515	0.005	0.0052	0.0703	8e-04	0.0921	0.1351	0.0314	0.0022	0.1259	0.0187	0.0048	0.0042	0.001	7e-04	0.052	0.0151	0.0227	0.0698	0.0142	0.1103	9e-04
10	rs11202373	82020834	0.89	0.491600132839596	0.92	0.14824156235026	0.116252801097961	0.0775778760165104	0.0253	0.0105	0.0224	0.003	0.1516	0.005	0.0053	0.0703	8e-04	0.0923	0.1353	0.0313	0.0021	0.1259	0.0187	0.0048	0.0042	0.001	7e-04	0.0521	0.0151	0.0228	0.0698	0.0142	0.1104	9e-04
10	rs1538816	82024062	0.89	0.491600132839596	0.92	0.14824156235026	0.115490882007656	0.0809089168701184	0.0253	0.0105	0.0223	0.003	0.1516	0.005	0.0053	0.0703	8e-04	0.0923	0.1353	0.0313	0.0021	0.1259	0.0187	0.0048	0.0042	0.001	7e-04	0.0521	0.0151	0.0228	0.0698	0.0142	0.1104	9e-04
10	rs10788544	82028515	0.89	0.491600132839596	0.92	0.14824156235026	0.115913790692292	0.0853618454965453	0.0253	0.0105	0.0221	0.003	0.1517	0.005	0.0053	0.0703	8e-04	0.0924	0.1353	0.0313	0.0021	0.126	0.0187	0.0048	0.0043	0.001	7e-04	0.0521	0.0151	0.0228	0.0699	0.0142	0.1104	9e-04
10	rs10887710	82029785	0.89	0.491600132839596	0.92	0.14824156235026	0.120686365978107	0.0947108498544757	0.0254	0.0102	0.022	0.0031	0.1516	0.0051	0.0054	0.0701	7e-04	0.0924	0.1355	0.0313	0.002	0.1263	0.0187	0.0049	0.0044	9e-04	6e-04	0.0521	0.0151	0.0228	0.0698	0.0142	0.1102	8e-04
10	rs9420349	82031160	0.89	0.491600132839596	0.92	0.14824156235026	0.121004868586995	0.0951883754322282	0.0254	0.0102	0.022	0.0031	0.1516	0.0051	0.0054	0.0701	7e-04	0.0925	0.1356	0.0314	0.002	0.1263	0.0187	0.0049	0.0044	9e-04	7e-04	0.0521	0.0151	0.0227	0.0698	0.0142	0.1101	7e-04
10	rs9285726	82035150	0.89	0.491600132839596	0.91	0.170469891558667	0.12071529958346	0.0996095188275764	0.0254	0.0102	0.0221	0.0031	0.1516	0.0051	0.0054	0.0699	7e-04	0.0924	0.1354	0.0318	0.002	0.1263	0.0188	0.0049	0.0044	9e-04	6e-04	0.0521	0.0151	0.0227	0.0698	0.0142	0.1101	7e-04
10	rs4934027	82035560	0.89	0.491600132839596	0.92	0.14824156235026	0.120975892625724	0.0955072512731851	0.0254	0.0102	0.0221	0.0031	0.1516	0.0051	0.0054	0.0699	7e-04	0.0924	0.1354	0.0318	0.002	0.1263	0.0188	0.0049	0.0044	9e-04	6e-04	0.0521	0.0151	0.0227	0.0698	0.0142	0.1101	7e-04
10	rs117880525	82046141	0.89	0.491600132839596	0.91	0.170469891558667	0.118271053221698	0.109020217529996	0.0251	0.0101	0.0222	0.0031	0.1517	0.0051	0.0054	0.0699	7e-04	0.0924	0.1355	0.0318	0.002	0.1262	0.0187	0.0048	0.0045	0.001	7e-04	0.0521	0.0151	0.0227	0.0701	0.0142	0.1099	7e-04
10	rs117407472	82046671	0.89	0.491600132839596	0.91	0.170469891558667	0.118929421104205	0.108936246111632	0.0251	0.0101	0.0222	0.0031	0.1517	0.0051	0.0054	0.0699	7e-04	0.0924	0.1355	0.0318	0.002	0.1262	0.0187	0.0048	0.0045	0.001	7e-04	0.0521	0.0151	0.0227	0.0701	0.0142	0.11	7e-04
10	rs11595587	82049332	0.89	0.491600132839596	0.91	0.170469891558667	0.11935999676563	0.107345519938824	0.0251	0.0101	0.0222	0.003	0.1517	0.0051	0.0054	0.0699	7e-04	0.0924	0.1355	0.0318	0.002	0.1262	0.0187	0.0048	0.0045	0.001	7e-04	0.0521	0.015	0.0227	0.0701	0.0142	0.1099	7e-04
10	rs118019862	82053385	0.89	0.491600132839596	0.91	0.170469891558667	0.118128225712375	0.1069284058188	0.0251	0.0101	0.0222	0.003	0.1517	0.0051	0.0054	0.0699	7e-04	0.0924	0.1355	0.0318	0.002	0.1262	0.0188	0.0048	0.0045	0.001	7e-04	0.0521	0.015	0.0227	0.0701	0.0142	0.1099	7e-04
10	rs72813499	82057556	0.89	0.491600132839596	0.91	0.170469891558667	0.117501039838659	0.105597853567557	0.0251	0.0101	0.0222	0.003	0.1517	0.0051	0.0054	0.0699	7e-04	0.0924	0.1355	0.0318	0.002	0.1262	0.0188	0.0048	0.0045	0.001	7e-04	0.0521	0.015	0.0227	0.0701	0.0142	0.1099	7e-04
10	rs72815313	82080556	0.89	0.491600132839596	0.91	0.170469891558667	0.100662321847759	0.107679661383449	0.0246	0.0105	0.0221	0.003	0.1519	0.0051	0.0055	0.0698	7e-04	0.0923	0.1356	0.0319	0.0021	0.1262	0.0188	0.0047	0.0045	0.001	7e-04	0.052	0.015	0.0226	0.0708	0.0141	0.1095	7e-04
10	rs72815329	82098069	0.89	0.491600132839596	0.91	0.170469891558667	0.099399971302435	0.108014202389962	0.0246	0.0105	0.0221	0.003	0.1519	0.0051	0.0055	0.0698	7e-04	0.0922	0.1356	0.0319	0.0021	0.1262	0.0188	0.0047	0.0045	0.001	7e-04	0.052	0.015	0.0226	0.0708	0.0141	0.1095	7e-04
10	rs79192278	82112874	0.89	0.491600132839596	0.91	0.170469891558667	0.097107287114931	0.108432939731538	0.0245	0.0105	0.0221	0.003	0.1519	0.0051	0.0055	0.0698	7e-04	0.0922	0.1356	0.0319	0.0021	0.1263	0.0189	0.0047	0.0045	0.001	7e-04	0.052	0.0149	0.0226	0.0709	0.014	0.1094	7e-04
10	rs1934696	82124966	0.89	0.491600132839596	0.91	0.170469891558667	0.091375701077064	0.109692882487051	0.0244	0.0106	0.0221	0.003	0.152	0.0051	0.0055	0.0698	7e-04	0.0922	0.1356	0.0319	0.0021	0.1264	0.0189	0.0047	0.0045	0.0011	7e-04	0.052	0.0149	0.0226	0.0711	0.014	0.1093	7e-04
10	rs1047951	82126600	0.89	0.491600132839596	0.91	0.170469891558667	0.0935579755890727	0.109945540879204	0.0244	0.0106	0.0221	0.003	0.152	0.0051	0.0055	0.0698	7e-04	0.0922	0.1355	0.0319	0.0021	0.1264	0.0189	0.0047	0.0045	0.0011	7e-04	0.0521	0.0149	0.0226	0.071	0.014	0.1093	7e-04
10	rs75841224	82160038	0.89	0.491600132839596	0.91	0.170469891558667	0.083497546002895	0.102299748141799	0.0244	0.0107	0.0219	0.003	0.1519	0.0051	0.0055	0.0694	7e-04	0.0923	0.1361	0.0319	0.002	0.1265	0.0193	0.0046	0.0045	0.0011	7e-04	0.0517	0.0148	0.0224	0.0714	0.0139	0.1092	7e-04
10	rs12262228	82160425	0.89	0.491600132839596	0.9	0.195029827813683	0.0834515900517572	0.103202680493299	0.0244	0.0107	0.0219	0.003	0.1519	0.0051	0.0055	0.0694	7e-04	0.0924	0.1361	0.0319	0.002	0.1265	0.0193	0.0046	0.0045	0.0011	7e-04	0.0517	0.0148	0.0224	0.0714	0.0139	0.1092	7e-04
10	rs9787439	82169598	0.89	0.491600132839596	0.91	0.170469891558667	0.0825358633906216	0.0954274929429257	0.0245	0.0107	0.0218	0.003	0.152	0.0051	0.0055	0.0692	7e-04	0.0925	0.1363	0.0319	0.002	0.1267	0.0193	0.0045	0.0045	0.0011	6e-04	0.0515	0.0147	0.0224	0.0715	0.0137	0.1092	6e-04
10	rs3802637	82179699	0.89	0.491600132839596	0.9	0.195029827813683	0.0804990563423361	0.0992853330339098	0.0245	0.0107	0.0218	0.003	0.1517	0.0051	0.0056	0.0693	6e-04	0.0926	0.1366	0.0318	0.002	0.1271	0.0195	0.0045	0.0046	0.0011	6e-04	0.0513	0.0147	0.0221	0.0717	0.0136	0.1089	6e-04
10	rs17679603	82181434	0.89	0.491600132839596	0.9	0.195029827813683	0.0761973980915549	0.0947108498544757	0.0245	0.0107	0.0218	0.003	0.152	0.0051	0.0056	0.0693	6e-04	0.0926	0.1367	0.0318	0.002	0.1271	0.0194	0.0045	0.0046	0.0011	6e-04	0.0511	0.0147	0.0221	0.0717	0.0137	0.1088	6e-04
10	rs73305111	82183412	0.89	0.491600132839596	0.9	0.195029827813683	0.0754844320576057	0.0941549343395938	0.0245	0.0107	0.0218	0.003	0.152	0.0051	0.0056	0.0693	6e-04	0.0926	0.1368	0.0318	0.002	0.1271	0.0194	0.0045	0.0046	0.0011	6e-04	0.0511	0.0147	0.022	0.0717	0.0137	0.1087	6e-04
10	rs10887868	82194264	0.9	0.447749409690379	0.9	0.195029827813683	0.0689766629451975	0.0916301132588253	0.0245	0.0107	0.0216	0.003	0.1526	0.0051	0.0056	0.0692	6e-04	0.0925	0.1373	0.0316	0.002	0.1274	0.0195	0.0045	0.0046	0.0011	6e-04	0.051	0.0147	0.0216	0.0718	0.0137	0.1082	6e-04
10	rs4934169	82203663	0.9	0.447749409690379	0.9	0.195029827813683	0.0720052152182982	0.0799407688518191	0.0248	0.0107	0.0215	0.003	0.1521	0.0051	0.0057	0.0691	6e-04	0.0926	0.1383	0.0315	0.0019	0.128	0.0195	0.0045	0.0046	0.001	6e-04	0.0507	0.0145	0.0215	0.0718	0.0136	0.1077	6e-04
10	rs11202929	82204696	0.9	0.447749409690379	0.9	0.195029827813683	0.0717131275081981	0.0812077591975506	0.0248	0.0107	0.0215	0.003	0.1522	0.0051	0.0057	0.0693	6e-04	0.0925	0.1382	0.0315	0.0019	0.1279	0.0195	0.0045	0.0046	0.001	6e-04	0.0507	0.0145	0.0215	0.0717	0.0136	0.1077	6e-04
10	rs11202936	82205193	0.9	0.447749409690379	0.9	0.195029827813683	0.0726337164988556	0.078018716176503	0.0249	0.0107	0.0216	0.003	0.1522	0.0051	0.0057	0.0693	6e-04	0.0926	0.1384	0.0316	0.0019	0.128	0.0195	0.0045	0.0042	0.001	6e-04	0.0507	0.0145	0.0215	0.0718	0.0136	0.1077	6e-04
10	rs11202963	82210392	0.9	0.447749409690379	0.9	0.195029827813683	0.0866605482956539	0.0844483802963628	0.025	0.0107	0.0216	0.003	0.1524	0.0051	0.0057	0.0693	6e-04	0.0924	0.1388	0.0316	0.0019	0.1284	0.0195	0.0045	0.0042	8e-04	5e-04	0.0507	0.0145	0.0214	0.0717	0.0136	0.1074	5e-04
10	rs4934189	82214792	0.9	0.447749409690379	0.91	0.170469891558667	0.0894898388409183	0.0817318068571982	0.0252	0.0107	0.0216	0.003	0.1524	0.0051	0.0057	0.0693	6e-04	0.0921	0.1388	0.0316	0.0019	0.1284	0.0195	0.0045	0.0042	8e-04	5e-04	0.0507	0.0145	0.0214	0.0717	0.0136	0.1074	5e-04
10	rs75503642	82215802	0.9	0.447749409690379	0.92	0.14824156235026	0.08975428657464	0.081282539539209	0.0252	0.0107	0.0216	0.003	0.1524	0.0051	0.0057	0.0693	6e-04	0.0921	0.1388	0.0316	0.0019	0.1284	0.0195	0.0045	0.0042	8e-04	5e-04	0.0507	0.0145	0.0214	0.0717	0.0136	0.1074	5e-04
10	rs60366349	82217874	0.9	0.447749409690379	0.92	0.14824156235026	0.0907927838932328	0.081282539539209	0.0252	0.0107	0.0216	0.003	0.1524	0.0051	0.0057	0.0693	6e-04	0.0921	0.1388	0.0316	0.0019	0.1284	0.0195	0.0045	0.0042	8e-04	5e-04	0.0507	0.0145	0.0214	0.0717	0.0136	0.1074	5e-04
10	rs17680430	82218672	0.9	0.447749409690379	0.92	0.14824156235026	0.0913027073915321	0.081282539539209	0.0252	0.0107	0.0216	0.003	0.1524	0.0051	0.0057	0.0693	6e-04	0.0921	0.1388	0.0316	0.0019	0.1285	0.0195	0.0045	0.0042	7e-04	5e-04	0.0507	0.0145	0.0214	0.0717	0.0136	0.1074	5e-04
10	rs12220642	82218964	0.9	0.447749409690379	0.92	0.14824156235026	0.092646788606298	0.0791992646146135	0.0252	0.0107	0.0216	0.003	0.1523	0.0051	0.0057	0.0692	6e-04	0.0921	0.1388	0.0316	0.0019	0.1285	0.0195	0.0045	0.0042	7e-04	5e-04	0.0507	0.0145	0.0214	0.0717	0.0136	0.1074	5e-04
10	rs10887949	82237126	0.91	0.406594937265203	0.92	0.14824156235026	0.10081758019774	0.0587627352439238	0.0261	0.0108	0.022	0.0032	0.1515	0.0052	0.0056	0.07	5e-04	0.0917	0.1381	0.0315	0.0019	0.1288	0.0198	0.0046	0.0037	6e-04	5e-04	0.0494	0.0141	0.0216	0.0717	0.0136	0.1082	5e-04
10	rs35414786	82238403	0.91	0.406594937265203	0.92	0.14824156235026	0.0980457768267441	0.0601418752513562	0.0261	0.0108	0.022	0.0032	0.1516	0.0052	0.0056	0.07	5e-04	0.0917	0.1382	0.0316	0.0019	0.1288	0.0198	0.0046	0.0037	6e-04	5e-04	0.0494	0.0141	0.0216	0.0718	0.0136	0.1082	5e-04
10	rs7088704	82241930	0.91	0.406594937265203	0.92	0.14824156235026	0.0951224123517938	0.0601418752513562	0.0261	0.0109	0.0221	0.0033	0.1515	0.0052	0.0056	0.0699	5e-04	0.0916	0.1382	0.0316	0.0019	0.1288	0.0198	0.0046	0.0037	6e-04	7e-04	0.0492	0.0141	0.0215	0.0719	0.0136	0.1082	5e-04
10	rs117405726	82247222	0.91	0.406594937265203	0.92	0.14824156235026	0.0951473764638155	0.0612682758992906	0.0261	0.0109	0.0221	0.0033	0.1515	0.0052	0.0057	0.0699	5e-04	0.0916	0.1382	0.0316	0.0019	0.1288	0.0199	0.0046	0.0037	6e-04	7e-04	0.0492	0.0141	0.0215	0.0719	0.0135	0.1081	5e-04
10	rs6586028	82253984	0.91	0.406594937265203	0.92	0.14824156235026	0.0896099810643453	0.0634800449719103	0.0258	0.0109	0.0222	0.0032	0.1519	0.0052	0.0057	0.0699	4e-04	0.0916	0.1383	0.0316	0.0019	0.1289	0.0199	0.0046	0.0037	6e-04	7e-04	0.0491	0.0141	0.0214	0.072	0.0135	0.1081	5e-04
10	rs10785887	82257120	0.91	0.406594937265203	0.92	0.14824156235026	0.0870140047476751	0.0636827564770912	0.0257	0.0109	0.0222	0.0032	0.1519	0.0052	0.0057	0.0699	5e-04	0.0915	0.1383	0.0316	0.0019	0.1289	0.0199	0.0046	0.0037	6e-04	7e-04	0.0491	0.0142	0.0214	0.072	0.0136	0.1081	5e-04
10	rs75702394	82262448	0.91	0.406594937265203	0.92	0.14824156235026	0.0898024211060979	0.0638180488440038	0.0257	0.0109	0.0222	0.0032	0.1519	0.0052	0.0057	0.0699	5e-04	0.0915	0.1383	0.0316	0.0019	0.1289	0.0199	0.0046	0.0037	5e-04	7e-04	0.0491	0.0142	0.0214	0.072	0.0136	0.1081	5e-04
10	rs12411484	82263954	0.91	0.406594937265203	0.92	0.14824156235026	0.0905747980313666	0.0637503875308753	0.0257	0.0109	0.0222	0.0032	0.1519	0.0052	0.0057	0.0699	5e-04	0.0915	0.1383	0.0315	0.0019	0.1289	0.0199	0.0046	0.0037	5e-04	7e-04	0.0491	0.0142	0.0214	0.072	0.0136	0.1081	5e-04
10	rs75442315	82272189	0.91	0.406594937265203	0.92	0.14824156235026	0.0933358177261733	0.0612017715002894	0.0257	0.0109	0.0222	0.0033	0.1518	0.0052	0.0057	0.07	5e-04	0.0914	0.1383	0.0315	0.0019	0.1289	0.02	0.0046	0.0037	5e-04	7e-04	0.049	0.0142	0.0214	0.0719	0.0136	0.1081	5e-04
10	rs72821613	82280387	0.91	0.406594937265203	0.92	0.14824156235026	0.0946737629341659	0.05720333017767	0.0257	0.011	0.0222	0.0033	0.1517	0.0052	0.0057	0.07	5e-04	0.0914	0.1382	0.0315	0.0019	0.1289	0.02	0.0046	0.0037	5e-04	7e-04	0.049	0.0142	0.0214	0.072	0.0135	0.1081	5e-04
10	rs1878044	82286393	0.91	0.406594937265203	0.92	0.14824156235026	0.0753552667519999	0.0467405359611238	0.0258	0.0113	0.0227	0.0035	0.1504	0.0058	0.0059	0.069	5e-04	0.09	0.1374	0.0312	0.0019	0.1305	0.0206	0.0048	0.0041	7e-04	9e-04	0.0479	0.014	0.0214	0.0727	0.0136	0.1083	5e-04
10	rs11812910	82288896	0.91	0.406594937265203	0.92	0.14824156235026	0.0790926578362413	0.0426233945758125	0.0259	0.0114	0.0228	0.0035	0.1501	0.0059	0.0059	0.0688	5e-04	0.0897	0.1372	0.031	0.002	0.1308	0.0207	0.0049	0.0041	7e-04	9e-04	0.0477	0.014	0.0214	0.073	0.0135	0.1084	6e-04
10	rs11185932	82295398	0.91	0.406594937265203	0.92	0.14824156235026	0.0791592684011383	0.041046344365315	0.0259	0.0114	0.0228	0.0035	0.15	0.0059	0.0059	0.0688	5e-04	0.0896	0.1371	0.031	0.002	0.1309	0.0208	0.0049	0.0041	7e-04	9e-04	0.0477	0.014	0.0213	0.0731	0.0135	0.1084	6e-04
10	rs111904790	82299510	0.91	0.406594937265203	0.92	0.14824156235026	0.0831532702855954	0.0397708889073667	0.0259	0.0114	0.0229	0.0035	0.15	0.0059	0.0059	0.0687	5e-04	0.0896	0.1369	0.031	0.002	0.1309	0.0208	0.0049	0.0041	8e-04	9e-04	0.0476	0.014	0.0213	0.0732	0.0134	0.1084	6e-04
10	rs77810325	82311678	0.91	0.406594937265203	0.92	0.14824156235026	0.0810390180067436	0.0402678246936832	0.026	0.0114	0.0229	0.0035	0.1502	0.0059	0.006	0.0685	6e-04	0.0894	0.1364	0.0309	0.002	0.1311	0.021	0.0049	0.0042	8e-04	0.001	0.0474	0.014	0.0213	0.0734	0.0134	0.1084	6e-04
10	rs74500319	82315662	0.91	0.406594937265203	0.92	0.14824156235026	0.0805888892153196	0.0402678246936832	0.026	0.0114	0.023	0.0036	0.1503	0.006	0.006	0.0684	6e-04	0.0892	0.1362	0.0308	0.002	0.1312	0.021	0.0049	0.0043	8e-04	0.001	0.0474	0.0141	0.0213	0.0734	0.0134	0.1084	6e-04
10	rs7078901	82335551	0.91	0.406594937265203	0.92	0.14824156235026	0.0840272016487738	0.0412700067924072	0.0261	0.0115	0.0231	0.0037	0.1506	0.006	0.0061	0.0683	6e-04	0.0885	0.1357	0.0307	0.002	0.1313	0.0211	0.005	0.0044	9e-04	0.0011	0.0476	0.0141	0.0212	0.0734	0.0133	0.1084	7e-04
10	rs7072583	82335755	0.91	0.406594937265203	0.93	0.128223312274834	0.0849766793108499	0.0400466215622412	0.0261	0.0115	0.0231	0.0037	0.1506	0.006	0.0061	0.0683	6e-04	0.0885	0.1357	0.0307	0.002	0.1313	0.0211	0.005	0.0044	9e-04	0.0011	0.0476	0.0141	0.0212	0.0734	0.0133	0.1084	7e-04
10	rs4934351	82338801	0.91	0.406594937265203	0.93	0.128223312274834	0.094425089919153	0.0317051155793327	0.0262	0.0115	0.0235	0.0037	0.15	0.0062	0.0063	0.0678	7e-04	0.0876	0.1351	0.0308	0.0021	0.1316	0.0217	0.0052	0.0045	0.001	0.0011	0.0477	0.0142	0.0214	0.0729	0.0136	0.1081	8e-04
10	rs11186149	82340707	0.91	0.406594937265203	0.93	0.128223312274834	0.0961493221239377	0.0256936337481979	0.0262	0.0117	0.0235	0.0037	0.1497	0.0063	0.0064	0.0675	7e-04	0.0874	0.1351	0.0307	0.0021	0.1316	0.0219	0.0054	0.0045	0.001	0.0012	0.0476	0.0142	0.0215	0.0727	0.0138	0.1079	8e-04
10	rs7087969	82343081	0.91	0.406594937265203	0.93	0.128223312274834	0.0946737629341659	0.0251563994761228	0.0262	0.0117	0.0235	0.0038	0.1496	0.0063	0.0064	0.0674	7e-04	0.0874	0.1351	0.0307	0.0022	0.1316	0.022	0.0054	0.0045	0.0011	0.0012	0.0476	0.0142	0.0215	0.0726	0.0138	0.1078	8e-04
10	rs34515119	82357695	0.91	0.406594937265203	0.93	0.128223312274834	0.0970061677953214	0.0216304487048716	0.0261	0.012	0.0236	0.0039	0.1491	0.0066	0.0066	0.0672	7e-04	0.0869	0.1351	0.0308	0.0022	0.1315	0.0222	0.0055	0.0046	0.0011	0.0012	0.0475	0.0142	0.0217	0.0723	0.0139	0.1076	9e-04
10	rs11186224	82358354	0.91	0.406594937265203	0.93	0.128223312274834	0.0969303716955374	0.0216719102217646	0.0261	0.012	0.0236	0.0039	0.1491	0.0066	0.0066	0.0672	7e-04	0.0869	0.1351	0.0308	0.0022	0.1315	0.0222	0.0055	0.0046	0.0011	0.0012	0.0475	0.0142	0.0217	0.0723	0.0139	0.1076	9e-04
10	rs7075840	82363404	0.91	0.406594937265203	0.93	0.128223312274834	0.113056713453847	0.0172310061886586	0.0262	0.012	0.0239	0.004	0.1483	0.0068	0.0069	0.0665	8e-04	0.0859	0.1343	0.0307	0.0025	0.1319	0.0228	0.0057	0.0049	0.0012	0.0013	0.0476	0.0141	0.0219	0.0719	0.0145	0.1071	0.0011
10	rs17693104	82368221	0.91	0.406594937265203	0.93	0.128223312274834	0.174925185618742	0.015320113143656	0.0264	0.0122	0.0249	0.0039	0.145	0.0073	0.0074	0.0659	0.0013	0.0841	0.1323	0.031	0.0034	0.1336	0.0241	0.0064	0.0055	0.0015	0.0015	0.0475	0.0142	0.0222	0.0717	0.0156	0.1043	0.0017
10	rs77956036	82368978	0.91	0.406594937265203	0.94	0.110289943288055	0.183450472652013	0.0213001342230555	0.0264	0.0122	0.0253	0.0039	0.1453	0.0074	0.0075	0.066	0.0014	0.0848	0.1309	0.031	0.0036	0.1341	0.0244	0.0065	0.0056	0.0016	0.0016	0.0477	0.0145	0.0224	0.0717	0.0158	0.1014	0.0019
10	rs10881816	82369030	0.91	0.406594937265203	0.94	0.110289943288055	0.186956202226996	0.0212590172651555	0.0264	0.0122	0.0253	0.0039	0.1454	0.0074	0.0075	0.0661	0.0014	0.0848	0.1307	0.031	0.0036	0.1342	0.0245	0.0065	0.0056	0.0016	0.0016	0.0477	0.0145	0.0224	0.0716	0.0159	0.1012	0.0019
10	rs17107368	82369219	0.91	0.406594937265203	0.94	0.110289943288055	0.19546401101954	0.0308173030052022	0.0264	0.0122	0.0254	0.004	0.1451	0.0074	0.0075	0.066	0.0014	0.0847	0.1303	0.031	0.0036	0.1342	0.0245	0.0065	0.0057	0.0016	0.0016	0.0477	0.0145	0.0224	0.0716	0.016	0.1014	0.0019
10	rs74143200	82369411	0.91	0.406594937265203	0.94	0.110289943288055	0.198205874033917	0.0310135842277934	0.0264	0.0122	0.0254	0.004	0.1449	0.0074	0.0076	0.066	0.0014	0.0846	0.1301	0.031	0.0037	0.1341	0.0246	0.0065	0.0057	0.0016	0.0016	0.0478	0.0146	0.0224	0.0715	0.016	0.1015	0.002
10	rs34866993	82370226	0.91	0.406594937265203	0.94	0.110289943288055	0.214059147334427	0.0405450987432541	0.0264	0.0122	0.0254	0.0041	0.1447	0.0075	0.0077	0.0658	0.0015	0.0842	0.1297	0.0308	0.0038	0.1337	0.025	0.0066	0.0058	0.0016	0.0016	0.0478	0.0147	0.0226	0.0716	0.0163	0.1013	0.0021
10	rs117210248	82370381	0.92	0.368072033098782	0.94	0.110289943288055	0.215519750479155	0.0406006561308255	0.0264	0.0122	0.0254	0.0042	0.1446	0.0075	0.0077	0.0658	0.0015	0.0842	0.1296	0.0307	0.0038	0.1336	0.0251	0.0066	0.0058	0.0017	0.0015	0.0478	0.0146	0.0227	0.0716	0.0164	0.1013	0.0021
10	rs7093787	82371127	0.92	0.368072033098782	0.95	0.0943132253134139	0.212967356115863	0.0417752375034905	0.0264	0.0121	0.0254	0.0043	0.1445	0.0076	0.0078	0.0658	0.0015	0.0839	0.1294	0.0306	0.0039	0.1334	0.0253	0.0066	0.0059	0.0017	0.0015	0.0478	0.0147	0.0228	0.0717	0.0166	0.1011	0.0022
10	rs11186280	82373279	0.92	0.368072033098782	0.95	0.0943132253134139	0.210712907000495	0.0407118733980016	0.0264	0.0122	0.0254	0.0043	0.1444	0.0076	0.0078	0.0657	0.0015	0.0838	0.1293	0.0305	0.0039	0.1333	0.0254	0.0066	0.0059	0.0017	0.0015	0.0478	0.0147	0.0228	0.0717	0.0167	0.101	0.0022
10	rs72805757	82376646	0.92	0.368072033098782	0.95	0.0943132253134139	0.214748181459451	0.043078855317421	0.0264	0.0122	0.0254	0.0043	0.1443	0.0076	0.0078	0.0657	0.0016	0.0838	0.1292	0.0305	0.0039	0.1334	0.0254	0.0067	0.006	0.0017	0.0016	0.0478	0.0147	0.0228	0.0717	0.0167	0.101	0.0022
10	rs76823730	82377023	0.92	0.368072033098782	0.95	0.0943132253134139	0.216415087143386	0.0443424760554932	0.0264	0.0122	0.0255	0.0043	0.1443	0.0076	0.0078	0.0657	0.0015	0.0837	0.1293	0.0305	0.0039	0.1333	0.0254	0.0067	0.006	0.0017	0.0015	0.0478	0.0147	0.0228	0.0717	0.0167	0.101	0.0022
10	rs6586111	82377590	0.92	0.368072033098782	0.95	0.0943132253134139	0.219195657147684	0.0475125237901663	0.0264	0.0122	0.0255	0.0043	0.1443	0.0076	0.0078	0.0657	0.0015	0.0837	0.1293	0.0305	0.0039	0.1333	0.0254	0.0067	0.006	0.0018	0.0015	0.0477	0.0147	0.0228	0.0717	0.0167	0.101	0.0022
10	rs60300749	82377656	0.92	0.368072033098782	0.95	0.0943132253134139	0.220881788151538	0.04949709514237	0.0264	0.0122	0.0255	0.0043	0.1443	0.0076	0.0078	0.0657	0.0015	0.0837	0.1293	0.0305	0.0039	0.1333	0.0254	0.0067	0.006	0.0018	0.0015	0.0477	0.0147	0.0228	0.0717	0.0167	0.101	0.0022
10	rs6586112	82381181	0.92	0.368072033098782	0.95	0.0943132253134139	0.405933259159274	0.164092450458626	0.0265	0.0116	0.028	0.0051	0.1405	0.0081	0.0091	0.0625	0.0022	0.0807	0.1253	0.0314	0.005	0.1303	0.0296	0.0072	0.0071	0.0026	0.002	0.0469	0.0168	0.0241	0.0714	0.0198	0.0969	0.0032
10	rs12219619	82382553	0.92	0.368072033098782	0.95	0.0943132253134139	0.417167128747933	0.170085720381327	0.0265	0.0117	0.028	0.0051	0.1405	0.0081	0.0091	0.0625	0.0022	0.0807	0.1253	0.0313	0.005	0.1301	0.0297	0.0072	0.0071	0.0026	0.002	0.0469	0.0168	0.0241	0.0714	0.0198	0.0969	0.0032
10	rs11186348	82390630	0.92	0.368072033098782	0.95	0.0943132253134139	0.45738240154927	0.213411883311543	0.0265	0.0116	0.0282	0.0052	0.1401	0.0081	0.0091	0.0626	0.0023	0.0806	0.1249	0.0312	0.0051	0.1297	0.03	0.0072	0.0071	0.0026	0.002	0.047	0.017	0.0244	0.0713	0.02	0.0963	0.0033
10	rs77868607	82394992	0.92	0.368072033098782	0.95	0.0943132253134139	0.466302024117272	0.226352149273201	0.0265	0.0117	0.0283	0.0052	0.14	0.0081	0.0091	0.0626	0.0023	0.0805	0.1248	0.0313	0.0051	0.1296	0.0301	0.0072	0.0071	0.0026	0.002	0.047	0.017	0.0246	0.0712	0.0201	0.0962	0.0033
10	rs7077636	82405587	0.92	0.368072033098782	0.95	0.0943132253134139	0.466545910220798	0.220606109694163	0.0265	0.0117	0.0283	0.0052	0.14	0.0081	0.0091	0.0626	0.0023	0.0805	0.1247	0.0313	0.0051	0.1296	0.0301	0.0072	0.0071	0.0026	0.002	0.047	0.0171	0.0246	0.0712	0.0201	0.0962	0.0033
10	rs76656360	82407005	0.92	0.368072033098782	0.95	0.0943132253134139	0.467461036748457	0.222660463049279	0.0265	0.0117	0.0283	0.0052	0.1399	0.0081	0.0091	0.0626	0.0023	0.0805	0.1247	0.0313	0.0051	0.1296	0.0302	0.0072	0.0071	0.0026	0.002	0.047	0.0171	0.0246	0.0712	0.0201	0.0963	0.0033
10	rs12263306	82407017	0.92	0.368072033098782	0.95	0.0943132253134139	0.466789858494239	0.222552184077505	0.0265	0.0117	0.0283	0.0052	0.1399	0.0081	0.0091	0.0626	0.0023	0.0805	0.1247	0.0313	0.0051	0.1296	0.0302	0.0072	0.0071	0.0026	0.002	0.047	0.0171	0.0247	0.0712	0.0201	0.0962	0.0033
10	rs11186429	82408975	0.92	0.368072033098782	0.95	0.0943132253134139	0.527958689092613	0.267988377979886	0.0265	0.0117	0.0285	0.0052	0.1399	0.008	0.0091	0.0624	0.0023	0.0799	0.1241	0.0313	0.0052	0.1296	0.0306	0.0072	0.0071	0.0026	0.002	0.047	0.017	0.0249	0.0714	0.0203	0.0962	0.0032
10	rs139803256	82409456	0.92	0.368072033098782	0.95	0.0943132253134139	0.574851443560338	0.286326549785513	0.0265	0.0117	0.0286	0.0051	0.1398	0.008	0.0091	0.0624	0.0023	0.0799	0.1241	0.0313	0.0052	0.1296	0.0306	0.0072	0.0071	0.0026	0.002	0.047	0.017	0.0249	0.0714	0.0203	0.0961	0.0032
10	rs1913751	82411802	0.92	0.368072033098782	0.95	0.0943132253134139	0.617737005937313	0.327617393291331	0.0265	0.012	0.0294	0.0049	0.1384	0.0077	0.0089	0.0618	0.0024	0.0786	0.1236	0.0312	0.0059	0.1277	0.0315	0.0069	0.0071	0.0029	0.0021	0.0464	0.0178	0.0256	0.0722	0.0218	0.0963	0.0036
10	rs74477043	82413423	0.93	0.332112317682009	0.95	0.0943132253134139	0.645312712450861	0.316686895620387	0.027	0.012	0.0297	0.0049	0.1401	0.0072	0.0083	0.0605	0.0023	0.0778	0.1233	0.0313	0.006	0.127	0.0322	0.0064	0.007	0.0029	0.002	0.0457	0.0184	0.0253	0.0724	0.0228	0.0971	0.0037
10	rs78263418	82413607	0.94	0.298643641979994	0.95	0.0943132253134139	0.627732760349924	0.308381560662893	0.0271	0.0121	0.0298	0.0049	0.1415	0.0072	0.0082	0.0604	0.0023	0.0777	0.1232	0.0313	0.006	0.1269	0.0323	0.0064	0.007	0.0029	0.002	0.0457	0.0185	0.0253	0.0719	0.0229	0.0963	0.0037
10	rs11186460	82417756	0.94	0.298643641979994	0.95	0.0943132253134139	0.708379990180694	0.424900941418479	0.0272	0.0126	0.0303	0.0048	0.1446	0.0066	0.0075	0.0587	0.0021	0.0761	0.123	0.031	0.0062	0.1265	0.0327	0.0059	0.0069	0.0029	0.0019	0.0444	0.019	0.0259	0.0722	0.0241	0.0964	0.0037
10	rs1878040	82418923	0.95	0.267590046340022	0.95	0.0943132253134139	0.836974100868484	0.498297082620606	0.0272	0.0127	0.0305	0.0047	0.1458	0.0064	0.0073	0.0585	0.0021	0.0759	0.1223	0.0311	0.0063	0.1267	0.033	0.0058	0.0068	0.0029	0.0019	0.044	0.0191	0.026	0.0722	0.0243	0.0962	0.0038
10	rs11186481	82419693	0.95	0.267590046340022	0.95	0.0943132253134139	0.813217646163846	0.514520063510194	0.0271	0.0127	0.0305	0.0046	0.1465	0.0062	0.0072	0.0584	0.0021	0.0758	0.1218	0.0311	0.0063	0.1269	0.033	0.0057	0.0067	0.0029	0.0019	0.0437	0.0191	0.0261	0.0723	0.0244	0.0961	0.0038
10	rs7904536	82424127	0.95	0.267590046340022	0.95	0.0943132253134139	0.827991425387079	0.813120011606965	0.027	0.0127	0.0305	0.0044	0.1489	0.0056	0.0064	0.0581	0.0021	0.0759	0.1208	0.031	0.0065	0.1274	0.0329	0.0051	0.0064	0.0029	0.0019	0.0433	0.0195	0.0262	0.0726	0.0248	0.0964	0.0038
10	rs7908544	82424161	0.95	0.267590046340022	0.95	0.0943132253134139	0.829419516478308	0.818341627919855	0.027	0.0128	0.0306	0.0044	0.149	0.0056	0.0064	0.0581	0.0021	0.0759	0.1208	0.031	0.0065	0.1273	0.0328	0.0051	0.0064	0.0029	0.0019	0.0433	0.0195	0.0262	0.0725	0.0248	0.0965	0.0038
10	rs78607715	82424230	0.95	0.267590046340022	0.95	0.0943132253134139	0.871938085860063	0.865180476910368	0.027	0.0128	0.0306	0.0044	0.149	0.0056	0.0064	0.0581	0.0021	0.0759	0.1207	0.0309	0.0065	0.1273	0.0328	0.0051	0.0064	0.0029	0.0019	0.0433	0.0195	0.0262	0.0725	0.0248	0.0965	0.0038
10	rs111457648	82425786	0.95	0.267590046340022	0.95	0.0943132253134139	0.988597167189481	0.836517902783271	0.0267	0.0128	0.0307	0.0042	0.1508	0.0052	0.0059	0.0581	0.0019	0.0764	0.1213	0.0307	0.0063	0.1269	0.0323	0.0048	0.0062	0.0027	0.0019	0.0433	0.0193	0.0261	0.0728	0.0248	0.0973	0.0037
10	rs12412193	82426438	0.96	0.238871757466757	0.95	0.0943132253134139	0.939396043213799	0.777833220578982	0.0265	0.0128	0.0307	0.0041	0.1515	0.0051	0.0057	0.0581	0.0019	0.0766	0.1215	0.0306	0.0062	0.1267	0.032	0.0046	0.0061	0.0027	0.0019	0.0433	0.0192	0.026	0.0729	0.0248	0.0977	0.0036
10	rs79808886	82426561	0.96	0.238871757466757	0.95	0.0943132253134139	0.928798077589507	0.744242381624919	0.0265	0.0128	0.0307	0.0041	0.1516	0.005	0.0057	0.0581	0.0019	0.0766	0.1216	0.0306	0.0062	0.1267	0.032	0.0046	0.0061	0.0027	0.0019	0.0434	0.0192	0.026	0.0729	0.0248	0.0978	0.0036
10	rs4433520	82427716	0.96	0.238871757466757	0.95	0.0943132253134139	0.916096997863627	0.742736913101921	0.0264	0.0128	0.0307	0.004	0.1523	0.0049	0.0056	0.058	0.0019	0.0769	0.1218	0.0304	0.0061	0.1266	0.0318	0.0045	0.006	0.0026	0.0018	0.0434	0.0193	0.0259	0.0729	0.0247	0.098	0.0036
10	rs12255425	82431413	0.96	0.238871757466757	0.95	0.0943132253134139	0.725436101753798	0.609001476975762	0.0259	0.0128	0.0304	0.0039	0.1545	0.0046	0.0052	0.0579	0.0018	0.0775	0.1226	0.0303	0.0059	0.1263	0.0311	0.0042	0.0058	0.0025	0.0017	0.0437	0.0193	0.0258	0.0729	0.0245	0.0987	0.0034
10	rs12252644	82431516	0.96	0.238871757466757	0.95	0.0943132253134139	0.74600340718061	0.639821709431493	0.0259	0.0128	0.0304	0.0039	0.1546	0.0046	0.0052	0.0579	0.0018	0.0775	0.1227	0.0303	0.0059	0.1263	0.0311	0.0042	0.0058	0.0025	0.0017	0.0437	0.0192	0.0258	0.0729	0.0245	0.0987	0.0034
10	rs7070996	82435687	0.98	0.188103243221556	0.94	0.110289943288055	0.56920592835649	0.271441454797163	0.0242	0.0132	0.0289	0.003	0.16	0.0038	0.004	0.0576	0.0015	0.0793	0.1259	0.0287	0.0053	0.1266	0.0285	0.0032	0.0046	0.002	0.0013	0.0458	0.0187	0.025	0.0743	0.0236	0.1015	0.003
10	rs55732213	82435864	0.99	0.165875049708709	0.94	0.110289943288055	0.568133542980106	0.268103259406662	0.0241	0.0132	0.0288	0.0029	0.1602	0.0038	0.004	0.0576	0.0015	0.0794	0.1261	0.0286	0.0053	0.1266	0.0284	0.0032	0.0045	0.002	0.0013	0.0459	0.0187	0.0249	0.0743	0.0236	0.1016	0.003
10	rs76986874	82438824	0.99	0.165875049708709	0.94	0.110289943288055	0.601195473327159	0.289144455305643	0.0227	0.0139	0.0275	0.0023	0.1649	0.0032	0.0031	0.0579	0.0012	0.0813	0.1288	0.0279	0.0049	0.1252	0.026	0.0025	0.0037	0.0016	0.0011	0.047	0.0186	0.0238	0.0755	0.0228	0.1031	0.0028
10	rs67126110	82444043	0.99	0.165875049708709	0.94	0.110289943288055	0.503259192344815	0.569753043920413	0.0218	0.0144	0.0267	0.0019	0.1677	0.0029	0.0027	0.0582	0.0011	0.0824	0.1305	0.0276	0.0046	0.1243	0.0245	0.0021	0.0032	0.0013	9e-04	0.048	0.0185	0.0231	0.0765	0.0223	0.1036	0.0025
10	rs11186568	82445510	0.99	0.165875049708709	0.94	0.110289943288055	0.466241062306319	0.476108030014485	0.0218	0.0144	0.0267	0.0019	0.1678	0.0029	0.0027	0.0582	0.0011	0.0824	0.1305	0.0276	0.0046	0.1243	0.0244	0.0021	0.0032	0.0013	9e-04	0.048	0.0185	0.023	0.0765	0.0223	0.1036	0.0025
10	rs17638159	82446025	0.99	0.165875049708709	0.94	0.110289943288055	0.459135388189287	0.454718775854513	0.0218	0.0144	0.0267	0.0019	0.1678	0.0029	0.0027	0.0582	0.0011	0.0825	0.1305	0.0276	0.0046	0.1243	0.0244	0.0021	0.0032	0.0013	9e-04	0.048	0.0185	0.023	0.0765	0.0223	0.1036	0.0025
10	rs11186576	82448841	0.99	0.165875049708709	0.94	0.110289943288055	0.318237906588054	0.368094852122376	0.0217	0.0145	0.0267	0.0019	0.1682	0.0028	0.0026	0.0583	0.0011	0.0827	0.1306	0.0275	0.0046	0.1243	0.0243	0.0021	0.0033	0.0013	9e-04	0.0481	0.0185	0.0231	0.0766	0.0221	0.1036	0.0025
10	rs76387506	82449315	0.99	0.165875049708709	0.94	0.110289943288055	0.307039800567226	0.3493020313066	0.0217	0.0145	0.0266	0.0019	0.1682	0.0028	0.0026	0.0583	0.0011	0.0827	0.1306	0.0275	0.0046	0.1243	0.0242	0.0021	0.0033	0.0013	9e-04	0.0481	0.0185	0.0231	0.0767	0.0221	0.1035	0.0025
10	rs76779124	82449365	0.99	0.165875049708709	0.94	0.110289943288055	0.305956226218738	0.348929055423898	0.0217	0.0145	0.0266	0.0019	0.1682	0.0028	0.0026	0.0583	0.0011	0.0827	0.1306	0.0275	0.0046	0.1243	0.0242	0.0021	0.0033	0.0013	9e-04	0.0481	0.0185	0.0231	0.0767	0.0221	0.1035	0.0025
10	rs11186592	82452080	0.99	0.165875049708709	0.94	0.110289943288055	0.247127215346511	0.316928604656389	0.0217	0.0145	0.0266	0.0019	0.1683	0.0028	0.0026	0.0583	0.0011	0.0828	0.1307	0.0275	0.0047	0.1244	0.0241	0.002	0.0033	0.0013	9e-04	0.0482	0.0185	0.0231	0.0767	0.022	0.1036	0.0025
10	rs10881916	82452426	0.99	0.165875049708709	0.94	0.110289943288055	0.245026943378513	0.29812279422906	0.0217	0.0145	0.0266	0.0019	0.1683	0.0028	0.0026	0.0582	0.0011	0.0828	0.1307	0.0275	0.0047	0.1244	0.0241	0.002	0.0033	0.0013	9e-04	0.0482	0.0185	0.023	0.0767	0.022	0.1037	0.0025
10	rs9420496	82453059	0.99	0.165875049708709	0.94	0.110289943288055	0.254288267918473	0.283984731142961	0.0217	0.0145	0.0266	0.0019	0.1683	0.0028	0.0026	0.0583	0.0011	0.0828	0.1308	0.0275	0.0047	0.1244	0.0241	0.002	0.0033	0.0013	9e-04	0.0482	0.0185	0.023	0.0768	0.0219	0.1037	0.0025
10	rs12217242	82455988	0.99	0.165875049708709	0.94	0.110289943288055	0.236167953625329	0.238540435944697	0.0216	0.0146	0.0265	0.0019	0.1684	0.0028	0.0025	0.0583	0.0011	0.083	0.131	0.0273	0.0046	0.1244	0.0239	0.0019	0.0032	0.0012	9e-04	0.0483	0.0186	0.023	0.0769	0.0218	0.1037	0.0025
10	rs76995205	82457903	0.99	0.165875049708709	0.94	0.110289943288055	0.227195854884048	0.240647261244145	0.0215	0.0147	0.0265	0.0019	0.1685	0.0028	0.0025	0.0583	0.0011	0.0831	0.1312	0.0272	0.0046	0.1244	0.0238	0.0019	0.0032	0.0012	9e-04	0.0483	0.0186	0.023	0.077	0.0218	0.1037	0.0025
10	rs117373597	82460302	0.99	0.165875049708709	0.94	0.110289943288055	0.21095380913902	0.20798869413567	0.0215	0.0148	0.0264	0.0018	0.1686	0.0028	0.0025	0.0583	0.0011	0.0832	0.1314	0.0271	0.0046	0.1244	0.0237	0.0019	0.0032	0.0012	9e-04	0.0483	0.0187	0.023	0.0772	0.0217	0.1038	0.0025
10	rs56362625	82461210	0.99	0.165875049708709	0.94	0.110289943288055	0.205768986067421	0.210003689127119	0.0214	0.0148	0.0264	0.0018	0.1687	0.0027	0.0025	0.0583	0.0011	0.0832	0.1314	0.027	0.0046	0.1244	0.0237	0.0019	0.0031	0.0012	9e-04	0.0483	0.0187	0.023	0.0772	0.0217	0.1038	0.0025
10	rs7914246	82467629	1	0.145626599290586	0.94	0.110289943288055	0.155258441833326	0.180878975749788	0.0212	0.015	0.0263	0.0017	0.1691	0.0027	0.0024	0.0583	0.0011	0.0836	0.1321	0.0267	0.0046	0.1245	0.0229	0.0018	0.003	0.0011	8e-04	0.0482	0.019	0.0229	0.0777	0.0211	0.1041	0.0024
10	rs6586155	82471832	1	0.145626599290586	0.94	0.110289943288055	0.136616963877547	0.166147191699886	0.0211	0.0151	0.0263	0.0017	0.1694	0.0027	0.0023	0.0583	0.0011	0.0838	0.1326	0.0264	0.0045	0.1245	0.0227	0.0018	0.0029	0.001	8e-04	0.0481	0.019	0.0229	0.0778	0.0209	0.1044	0.0024
10	rs11186663	82472753	1	0.145626599290586	0.94	0.110289943288055	0.121992572338899	0.148078359229789	0.0211	0.0151	0.0263	0.0017	0.1693	0.0027	0.0023	0.0584	0.0011	0.0839	0.1327	0.0265	0.0045	0.1245	0.0226	0.0018	0.0029	0.001	8e-04	0.0481	0.019	0.0229	0.0778	0.0209	0.1042	0.0024
10	rs10881952	82474165	1	0.145626599290586	0.94	0.110289943288055	0.119474977699657	0.158850383573588	0.0211	0.0151	0.0262	0.0017	0.1694	0.0027	0.0023	0.0584	0.001	0.084	0.1328	0.0265	0.0045	0.1244	0.0225	0.0018	0.0029	0.001	8e-04	0.0481	0.019	0.0228	0.0779	0.0208	0.1044	0.0023
10	rs9325460	82492323	1	0.145626599290586	0.94	0.110289943288055	0.121876117616182	0.166343349520279	0.0211	0.0152	0.0262	0.0017	0.1695	0.0027	0.0023	0.0585	0.001	0.084	0.1328	0.0264	0.0045	0.1244	0.0225	0.0018	0.0029	9e-04	8e-04	0.0481	0.0191	0.0228	0.078	0.0208	0.1044	0.0023
10	rs117042179	82497145	1	0.145626599290586	0.94	0.110289943288055	0.120657436607844	0.164287752496347	0.0211	0.0152	0.0262	0.0017	0.1694	0.0027	0.0023	0.0585	0.001	0.084	0.1329	0.0264	0.0045	0.1244	0.0224	0.0018	0.0029	9e-04	8e-04	0.0481	0.0191	0.0228	0.0781	0.0207	0.1044	0.0023
10	rs7916858	82497278	1	0.145626599290586	0.94	0.110289943288055	0.119618799069619	0.160978777219812	0.0211	0.0152	0.0262	0.0017	0.1694	0.0027	0.0023	0.0585	0.001	0.084	0.1329	0.0264	0.0045	0.1244	0.0224	0.0018	0.0029	9e-04	8e-04	0.0481	0.0191	0.0228	0.0781	0.0207	0.1044	0.0023
10	rs1647219	82510802	1	0.145626599290586	0.95	0.0943132253134139	0.116819168986863	0.191589483714304	0.0209	0.0152	0.026	0.0018	0.1692	0.0026	0.0021	0.0591	0.0011	0.0842	0.133	0.0263	0.0045	0.1243	0.0222	0.0018	0.0027	0.001	8e-04	0.048	0.0193	0.0229	0.0783	0.0204	0.1047	0.0022
10	rs1911442	82516453	1	0.145626599290586	0.95	0.0943132253134139	0.0731390724877555	0.203872956522055	0.0206	0.0155	0.0257	0.0018	0.1684	0.0026	0.002	0.0599	0.0012	0.0846	0.1326	0.0258	0.0047	0.1244	0.0217	0.0018	0.0026	0.0011	8e-04	0.048	0.0197	0.0233	0.0787	0.02	0.1051	0.0022
10	rs10490505	82519190	1	0.145626599290586	0.95	0.0943132253134139	0.0708828375814122	0.197490935376737	0.0206	0.0155	0.0256	0.0018	0.1685	0.0026	0.002	0.0599	0.0012	0.0846	0.1326	0.0258	0.0048	0.1244	0.0216	0.0018	0.0026	0.0011	8e-04	0.0479	0.0197	0.0233	0.0787	0.0199	0.1051	0.0022
10	rs61859412	82523541	1	0.145626599290586	0.95	0.0943132253134139	0.0641936706757753	0.177456329898865	0.0206	0.0155	0.0256	0.0018	0.1686	0.0026	0.002	0.06	0.0012	0.0845	0.1326	0.0258	0.0048	0.1244	0.0214	0.0018	0.0026	0.0011	8e-04	0.048	0.0198	0.0234	0.0788	0.0197	0.1052	0.0022
10	rs10444060	82535822	1.01	0.127260826833158	0.95	0.0943132253134139	0.0605059404982862	0.172265620006629	0.0205	0.0155	0.0256	0.0018	0.1687	0.0027	0.002	0.06	0.0012	0.0844	0.1326	0.0258	0.0048	0.1245	0.0212	0.0018	0.0026	0.0011	8e-04	0.048	0.0199	0.0234	0.0788	0.0195	0.1053	0.0022
10	rs34200752	82537175	1.01	0.127260826833158	0.95	0.0943132253134139	0.0605805264197135	0.172464271924578	0.0205	0.0155	0.0255	0.0018	0.1687	0.0027	0.002	0.06	0.0012	0.0844	0.1326	0.0258	0.0048	0.1245	0.0212	0.0018	0.0026	0.0011	8e-04	0.048	0.0199	0.0234	0.0788	0.0195	0.1053	0.0022
10	rs78867939	82545530	1.01	0.127260826833158	0.95	0.0943132253134139	0.0607111980662835	0.170283492808381	0.0205	0.0155	0.0255	0.0018	0.1687	0.0027	0.002	0.06	0.0012	0.0844	0.1327	0.0257	0.0048	0.1245	0.0212	0.0018	0.0026	0.0011	8e-04	0.048	0.0199	0.0234	0.0788	0.0195	0.1053	0.0022
10	rs59728875	82549898	1.01	0.127260826833158	0.95	0.0943132253134139	0.0604686703283711	0.168309385924453	0.0205	0.0155	0.0255	0.0018	0.1687	0.0027	0.002	0.06	0.0012	0.0844	0.1327	0.0257	0.0048	0.1245	0.0212	0.0018	0.0026	0.0011	8e-04	0.048	0.0199	0.0234	0.0788	0.0195	0.1053	0.0022
10	rs80107964	82550117	1.01	0.127260826833158	0.95	0.0943132253134139	0.0605432258613773	0.168802158004557	0.0205	0.0155	0.0255	0.0018	0.1687	0.0027	0.002	0.06	0.0012	0.0844	0.1327	0.0257	0.0048	0.1245	0.0212	0.0018	0.0026	0.0011	8e-04	0.048	0.0199	0.0234	0.0788	0.0195	0.1053	0.0022
10	rs76961607	82559438	1.01	0.127260826833158	0.95	0.0943132253134139	0.0651283726500597	0.173060705414726	0.0205	0.0155	0.0255	0.0018	0.1687	0.0027	0.002	0.06	0.0012	0.0844	0.1327	0.0257	0.0048	0.1246	0.0212	0.0018	0.0026	0.0011	8e-04	0.048	0.0199	0.0234	0.0788	0.0194	0.1053	0.0022
10	rs10882097	82568684	1.01	0.127260826833158	0.95	0.0943132253134139	0.0564612270787748	0.134933388472316	0.0202	0.0156	0.0252	0.0017	0.1696	0.0027	0.002	0.0609	0.0012	0.0843	0.133	0.0254	0.0046	0.1254	0.0205	0.0018	0.0026	0.0011	7e-04	0.0477	0.02	0.0226	0.0785	0.0187	0.1067	0.0021
10	rs59974919	82568989	1.02	0.110678017971113	0.95	0.0943132253134139	0.0625792542624278	0.150532852689932	0.0201	0.0157	0.025	0.0018	0.1697	0.0028	0.002	0.061	0.0012	0.0839	0.1329	0.0252	0.0046	0.1255	0.0203	0.0018	0.0027	0.0011	7e-04	0.0476	0.0201	0.0226	0.0786	0.0184	0.107	0.0021
10	rs11187130	82569572	1.02	0.110678017971113	0.95	0.0943132253134139	0.047798419560788	0.178661746574528	0.02	0.0158	0.0247	0.002	0.17	0.0031	0.0021	0.0614	0.0012	0.0835	0.1326	0.0247	0.0047	0.1258	0.02	0.0021	0.0029	0.0012	6e-04	0.0473	0.0203	0.0227	0.0784	0.018	0.1072	0.0022
10	rs1702250	82570875	1.02	0.110678017971113	0.95	0.0943132253134139	0.028086774520011	0.143027266924976	0.0199	0.016	0.0245	0.0022	0.1702	0.0034	0.0022	0.0619	0.0012	0.0831	0.1325	0.0243	0.0047	0.1259	0.0197	0.0022	0.0032	0.0013	6e-04	0.047	0.0204	0.0227	0.0783	0.0176	0.1073	0.0022
10	rs74994052	82571129	1.02	0.110678017971113	0.95	0.0943132253134139	0.0295900561176288	0.153573595268174	0.0199	0.016	0.0245	0.0022	0.1702	0.0034	0.0022	0.0619	0.0012	0.0831	0.1325	0.0243	0.0047	0.1259	0.0197	0.0023	0.0032	0.0013	6e-04	0.047	0.0204	0.0227	0.0783	0.0176	0.1073	0.0022
10	rs11187136	82571265	1.02	0.110678017971113	0.95	0.0943132253134139	0.0303276980549279	0.162241167983665	0.0199	0.016	0.0245	0.0022	0.1702	0.0034	0.0023	0.0619	0.0012	0.0831	0.1325	0.0243	0.0047	0.1259	0.0197	0.0023	0.0032	0.0013	6e-04	0.047	0.0205	0.0227	0.0783	0.0176	0.1073	0.0022
10	rs1702220	82573190	1.02	0.110678017971113	0.95	0.0943132253134139	0.0335448464613598	0.167325355761011	0.0199	0.016	0.0245	0.0022	0.1702	0.0034	0.0023	0.0618	0.0012	0.0832	0.1325	0.0242	0.0047	0.126	0.0196	0.0023	0.0032	0.0013	6e-04	0.0469	0.0205	0.0227	0.0783	0.0175	0.1072	0.0022
10	rs73310011	82573673	1.02	0.110678017971113	0.95	0.0943132253134139	0.0362502878404379	0.177958244314392	0.0199	0.016	0.0245	0.0023	0.1702	0.0034	0.0023	0.0618	0.0013	0.0832	0.1325	0.0242	0.0047	0.126	0.0196	0.0023	0.0032	0.0013	6e-04	0.0469	0.0205	0.0227	0.0783	0.0175	0.1072	0.0022
10	rs1702223	82575206	1.02	0.110678017971113	0.95	0.0943132253134139	0.032471542265934	0.143213210765315	0.0196	0.0157	0.0242	0.0027	0.1712	0.0036	0.0023	0.0615	0.0014	0.0831	0.1332	0.0241	0.0048	0.126	0.0191	0.0025	0.0036	0.0014	7e-04	0.0463	0.0205	0.023	0.0777	0.0171	0.1069	0.0024
10	rs12253068	82575289	1.02	0.110678017971113	0.94	0.110289943288055	0.0335074290869086	0.140525634072531	0.0195	0.0157	0.0242	0.0028	0.1712	0.0036	0.0023	0.0614	0.0014	0.0831	0.1332	0.0242	0.0048	0.1259	0.0191	0.0025	0.0036	0.0014	7e-04	0.0462	0.0205	0.0231	0.0776	0.0171	0.1069	0.0024
10	rs58725640	82588535	1.02	0.110678017971113	0.94	0.110289943288055	0.04480790693285	0.181991115950317	0.0193	0.0154	0.0239	0.0035	0.1721	0.0038	0.0023	0.0616	0.0015	0.0828	0.1323	0.0241	0.0049	0.1261	0.0188	0.0028	0.0041	0.0014	7e-04	0.0458	0.0207	0.0235	0.0766	0.0173	0.1068	0.0026
10	rs2939940	82594703	1.02	0.110678017971113	0.94	0.110289943288055	0.0410798212713304	0.182294833329687	0.0193	0.0154	0.0239	0.0035	0.1721	0.0038	0.0023	0.0615	0.0015	0.0828	0.1323	0.0241	0.0049	0.1261	0.0188	0.0028	0.0041	0.0014	7e-04	0.0458	0.0207	0.0236	0.0766	0.0173	0.1068	0.0026
10	rs1911460	82607154	1.02	0.110678017971113	0.93	0.128223312274834	0.0337825008869034	0.162922357765626	0.0193	0.0154	0.0239	0.0035	0.1722	0.0038	0.0023	0.0615	0.0015	0.0828	0.1323	0.0241	0.0049	0.1261	0.0188	0.0028	0.0041	0.0014	7e-04	0.0458	0.0207	0.0236	0.0766	0.0173	0.1068	0.0026
10	rs78258836	82608070	1.02	0.110678017971113	0.89	0.222038712392691	0.0342739940327553	0.166147191699886	0.0193	0.0154	0.0239	0.0035	0.1722	0.0038	0.0023	0.0615	0.0015	0.0828	0.1323	0.0241	0.0049	0.1261	0.0187	0.0028	0.0041	0.0014	7e-04	0.0458	0.0207	0.0235	0.0766	0.0173	0.1068	0.0026
10	rs117704148	82612785	1.02	0.110678017971113	0.89	0.222038712392691	0.0363425552563597	0.178661746574528	0.0193	0.0154	0.0239	0.0035	0.1722	0.0038	0.0023	0.0615	0.0015	0.0828	0.1323	0.0241	0.0049	0.1262	0.0187	0.0028	0.0041	0.0014	7e-04	0.0458	0.0207	0.0235	0.0766	0.0173	0.1068	0.0026
10	rs67675361	82615243	1.02	0.110678017971113	0.89	0.222038712392691	0.0364217711583869	0.176253736723342	0.0193	0.0154	0.0239	0.0035	0.1722	0.0038	0.0023	0.0615	0.0015	0.0828	0.1323	0.0241	0.0049	0.1262	0.0187	0.0028	0.0041	0.0014	7e-04	0.0458	0.0207	0.0235	0.0766	0.0173	0.1068	0.0026
10	rs6583704	82618149	1.02	0.110678017971113	0.88	0.251609301083599	0.0360137752989958	0.196762943231007	0.0194	0.0154	0.0237	0.0035	0.1722	0.0039	0.0023	0.0615	0.0015	0.0826	0.1324	0.0241	0.0049	0.1263	0.0186	0.0028	0.0041	0.0014	7e-04	0.0457	0.0207	0.0235	0.0765	0.0172	0.1069	0.0026
10	rs75581366	82621285	1.02	0.110678017971113	0.88	0.251609301083599	0.0329250234443053	0.22537301434759	0.0196	0.0154	0.0234	0.0036	0.1721	0.004	0.0024	0.0613	0.0016	0.0822	0.1326	0.0241	0.0049	0.1264	0.0186	0.0028	0.0042	0.0014	7e-04	0.0457	0.0207	0.0236	0.0763	0.0172	0.1072	0.0026
10	rs17695110	82621639	1.02	0.110678017971113	0.88	0.251609301083599	0.0296815621817447	0.225808014902499	0.0197	0.0154	0.0233	0.0036	0.1721	0.004	0.0024	0.0613	0.0016	0.0821	0.1326	0.0241	0.0049	0.1265	0.0186	0.0028	0.0042	0.0014	7e-04	0.0458	0.0208	0.0236	0.0763	0.0172	0.1072	0.0026
10	rs1010990	82622076	1.02	0.110678017971113	0.88	0.251609301083599	0.0293394407090197	0.234454778689623	0.0197	0.0154	0.0234	0.0036	0.172	0.004	0.0024	0.0613	0.0016	0.0821	0.1326	0.0241	0.0049	0.1265	0.0186	0.0028	0.0042	0.0014	7e-04	0.0458	0.0208	0.0236	0.0763	0.0172	0.1072	0.0026
10	rs73300059	82623609	1.02	0.110678017971113	0.88	0.251609301083599	0.0292373493295108	0.244320530869722	0.0197	0.0154	0.0233	0.0036	0.172	0.004	0.0024	0.0613	0.0016	0.0821	0.1326	0.0241	0.0049	0.1264	0.0186	0.0028	0.0042	0.0014	7e-04	0.0458	0.0208	0.0237	0.0763	0.0172	0.1072	0.0026
10	rs954405	82627787	1.02	0.110678017971113	0.88	0.251609301083599	0.029911199977559	0.264205897450998	0.0196	0.0155	0.0233	0.0035	0.1721	0.004	0.0024	0.0613	0.0016	0.0821	0.1326	0.0241	0.0049	0.1264	0.0186	0.0028	0.0042	0.0014	7e-04	0.0458	0.0207	0.0237	0.0763	0.0172	0.1072	0.0026
10	rs117119849	82629479	1.02	0.110678017971113	0.88	0.251609301083599	0.0304441127335048	0.274329450530851	0.0196	0.0155	0.0233	0.0035	0.1721	0.004	0.0024	0.0614	0.0016	0.0821	0.1325	0.0242	0.0049	0.1264	0.0186	0.0028	0.0042	0.0015	7e-04	0.0457	0.0207	0.0237	0.0762	0.0172	0.1072	0.0026
10	rs78249813	82650885	1.02	0.110678017971113	0.88	0.251609301083599	0.0177057471663447	0.159429859138045	0.0198	0.0155	0.0231	0.0038	0.1687	0.0047	0.0028	0.0633	0.0018	0.0819	0.131	0.0263	0.0053	0.1247	0.0189	0.0031	0.0046	0.0017	9e-04	0.046	0.0214	0.0248	0.0749	0.0183	0.1043	0.003
10	rs75585636	82651788	1.02	0.110678017971113	0.88	0.251609301083599	0.0181843489052606	0.160300473335357	0.0198	0.0155	0.0231	0.0038	0.1687	0.0047	0.0028	0.0633	0.0018	0.0819	0.131	0.0263	0.0053	0.1247	0.0189	0.0031	0.0046	0.0017	9e-04	0.046	0.0214	0.0248	0.0749	0.0183	0.1043	0.003
10	rs117168290	82654552	1.03	0.0957762513390589	0.88	0.251609301083599	0.01401556819117	0.170283492808381	0.0196	0.0159	0.0233	0.0039	0.1685	0.0052	0.0028	0.0635	0.0018	0.0826	0.1307	0.0261	0.0052	0.1241	0.0187	0.0029	0.0046	0.0017	9e-04	0.0461	0.0216	0.0249	0.0745	0.0183	0.1039	0.003
10	rs77097191	82656149	1.03	0.0957762513390589	0.88	0.251609301083599	0.0104463871164183	0.188098317716734	0.0196	0.0159	0.0233	0.0039	0.1684	0.0052	0.0028	0.0637	0.0018	0.0834	0.1304	0.0259	0.0052	0.1238	0.0187	0.0029	0.0046	0.0017	9e-04	0.0461	0.0217	0.025	0.0742	0.0183	0.1038	0.003
10	rs1911461	82656896	1.03	0.0957762513390589	0.88	0.251609301083599	0.00997955991916344	0.177456329898865	0.0196	0.0159	0.0233	0.0039	0.1684	0.0052	0.0028	0.0638	0.0018	0.0834	0.1304	0.0259	0.0052	0.1237	0.0187	0.003	0.0046	0.0017	9e-04	0.0461	0.0217	0.025	0.0742	0.0183	0.1038	0.003
10	rs17695512	82657593	1.03	0.0957762513390589	0.88	0.251609301083599	0.00965877318928393	0.180172472046848	0.0196	0.0159	0.0233	0.0039	0.1684	0.0052	0.0028	0.0638	0.0018	0.0835	0.1304	0.0259	0.0052	0.1237	0.0187	0.003	0.0046	0.0017	9e-04	0.0461	0.0217	0.025	0.0742	0.0183	0.1038	0.003
10	rs61296860	82668118	1.03	0.0957762513390589	0.88	0.251609301083599	0.0100312105497013	0.198324034213536	0.0197	0.0159	0.0233	0.0039	0.1682	0.0052	0.0028	0.064	0.0019	0.0835	0.1303	0.0259	0.0053	0.1237	0.0187	0.003	0.0046	0.0017	9e-04	0.0461	0.0217	0.0251	0.0741	0.0183	0.1037	0.003
10	rs12257679	82669688	1.03	0.0957762513390589	0.88	0.251609301083599	0.0100986582836639	0.198219832327859	0.0197	0.0159	0.0233	0.0039	0.1682	0.0052	0.0028	0.064	0.0019	0.0835	0.1302	0.0259	0.0053	0.1236	0.0187	0.003	0.0046	0.0017	9e-04	0.0461	0.0217	0.0252	0.0741	0.0183	0.1038	0.003
10	rs2345197	82672371	1.03	0.0957762513390589	0.88	0.251609301083599	0.0134008194203057	0.233354452593008	0.0196	0.0159	0.0234	0.0039	0.1682	0.005	0.0028	0.0644	0.0019	0.0836	0.13	0.0259	0.0053	0.1235	0.0186	0.003	0.0047	0.0017	0.001	0.0461	0.0217	0.0252	0.0741	0.0183	0.1037	0.0031
10	rs2345200	82672766	1.03	0.0957762513390589	0.88	0.251609301083599	0.013764583620269	0.237544541087902	0.0197	0.0159	0.0233	0.0039	0.1681	0.005	0.0028	0.0644	0.0019	0.0836	0.1301	0.0259	0.0053	0.1235	0.0186	0.003	0.0047	0.0017	0.001	0.0461	0.0217	0.0252	0.0741	0.0183	0.1037	0.0031
10	rs7923313	82674284	1.03	0.0957762513390589	0.87	0.283849475516541	0.0185494503512352	0.259416168511762	0.0197	0.0159	0.0233	0.004	0.168	0.0048	0.0028	0.0648	0.0019	0.0836	0.1299	0.026	0.0053	0.1232	0.0186	0.003	0.0048	0.0018	0.001	0.0461	0.0217	0.0252	0.074	0.0182	0.1037	0.0031
10	rs7896240	82675151	1.03	0.0957762513390589	0.87	0.283849475516541	0.0201327508069984	0.169196738310377	0.0198	0.0158	0.0229	0.0039	0.168	0.0048	0.0028	0.0651	0.002	0.0839	0.1305	0.0264	0.0054	0.1232	0.0186	0.0031	0.0047	0.0017	0.0011	0.0458	0.0214	0.0252	0.0734	0.0181	0.1034	0.0031
10	rs35964213	82679080	1.03	0.0957762513390589	0.87	0.283849475516541	0.0205258314622072	0.257371845568379	0.0203	0.0154	0.0207	0.0035	0.1674	0.0049	0.0026	0.0666	0.0022	0.0858	0.1343	0.0288	0.0058	0.1238	0.0189	0.0038	0.0037	0.0017	0.0013	0.0441	0.0203	0.0259	0.0697	0.0179	0.1016	0.0033
10	rs11187681	82684928	1.03	0.0957762513390589	0.87	0.283849475516541	0.00519027722211131	0.0978316186615012	0.0203	0.0153	0.0207	0.0035	0.1674	0.0049	0.0026	0.0667	0.0022	0.0859	0.1344	0.0289	0.0059	0.1239	0.019	0.0039	0.0037	0.0017	0.0013	0.0441	0.0203	0.0259	0.0696	0.0179	0.1016	0.0033
10	rs6583746	82685062	1.03	0.0957762513390589	0.87	0.283849475516541	0.00536725065872082	0.0966266183273808	0.0203	0.0153	0.0207	0.0035	0.1674	0.0049	0.0026	0.0667	0.0022	0.0859	0.1345	0.0289	0.0059	0.1239	0.019	0.0039	0.0037	0.0016	0.0013	0.0441	0.0203	0.0259	0.0696	0.0179	0.1016	0.0033
10	rs2345203	82686291	1.03	0.0957762513390589	0.87	0.283849475516541	0.00546072563532972	0.0935211853224141	0.0203	0.0153	0.0207	0.0035	0.1674	0.0049	0.0026	0.0667	0.0022	0.0859	0.1345	0.0289	0.0059	0.1239	0.019	0.0039	0.0037	0.0016	0.0013	0.0441	0.0203	0.0259	0.0696	0.0179	0.1015	0.0033
10	rs12355172	82687939	1.03	0.0957762513390589	0.87	0.283849475516541	0.00568152960820299	0.0936794640491989	0.0203	0.0153	0.0207	0.0035	0.1673	0.0049	0.0026	0.0667	0.0023	0.0859	0.1344	0.0289	0.0059	0.1239	0.019	0.0039	0.0037	0.0016	0.0013	0.0441	0.0203	0.0259	0.0695	0.0179	0.1015	0.0033
10	rs7915064	82688002	1.03	0.0957762513390589	0.87	0.283849475516541	0.00571843427911604	0.0953477608535485	0.0203	0.0153	0.0207	0.0035	0.1673	0.0049	0.0026	0.0667	0.0023	0.0859	0.1344	0.0289	0.0059	0.1239	0.019	0.0039	0.0037	0.0016	0.0013	0.0441	0.0203	0.0259	0.0695	0.0179	0.1015	0.0033
10	rs113940811	82697534	1.03	0.0957762513390589	0.87	0.283849475516541	0.00640408319784204	0.101972173918207	0.0204	0.0153	0.0206	0.0035	0.1672	0.0049	0.0026	0.0667	0.0023	0.0861	0.1345	0.0289	0.0059	0.1238	0.019	0.0039	0.0037	0.0017	0.0013	0.0441	0.0203	0.0259	0.0695	0.0179	0.1015	0.0033
10	rs140681072	82699085	1.03	0.0957762513390589	0.87	0.283849475516541	0.00648525800250247	0.103284917946136	0.0204	0.0153	0.0206	0.0035	0.1673	0.0049	0.0026	0.0667	0.0023	0.0861	0.1344	0.029	0.0059	0.1238	0.019	0.0039	0.0037	0.0017	0.0013	0.0441	0.0202	0.0259	0.0695	0.0179	0.1015	0.0033
10	rs1484170	82699491	1.03	0.0957762513390589	0.87	0.283849475516541	0.00648896655766459	0.101645008448666	0.0204	0.0153	0.0206	0.0035	0.1673	0.0049	0.0026	0.0667	0.0023	0.0861	0.1344	0.029	0.0059	0.1238	0.019	0.0039	0.0037	0.0017	0.0013	0.0441	0.0202	0.0259	0.0695	0.0179	0.1015	0.0033
10	rs74552305	82699805	1.03	0.0957762513390589	0.87	0.283849475516541	0.00667270120909604	0.103614121799262	0.0204	0.0153	0.0206	0.0035	0.1672	0.0049	0.0026	0.0667	0.0023	0.0861	0.1344	0.029	0.0059	0.1239	0.019	0.0039	0.0037	0.0017	0.0013	0.0441	0.0202	0.0259	0.0695	0.0179	0.1015	0.0033
10	rs10509420	82706117	1.03	0.0957762513390589	0.88	0.251609301083599	0.00838973874099012	0.0857436209346151	0.0204	0.0152	0.0205	0.0035	0.1671	0.0048	0.0026	0.0668	0.0023	0.0861	0.1346	0.0291	0.0059	0.1246	0.019	0.0039	0.0036	0.0017	0.0013	0.0441	0.0201	0.0259	0.0691	0.0177	0.1016	0.0033
10	rs10882390	82707770	1.03	0.0957762513390589	0.88	0.251609301083599	0.00780077762383038	0.0639534622082735	0.0205	0.0145	0.02	0.0034	0.1657	0.0045	0.0025	0.0687	0.0021	0.0867	0.1349	0.0299	0.0058	0.128	0.019	0.0037	0.0034	0.0016	0.0013	0.0439	0.0198	0.0263	0.0672	0.0179	0.1003	0.0032
10	rs75780105	82708279	1.03	0.0957762513390589	0.88	0.251609301083599	0.0224715213904364	0.049012718364381	0.0208	0.0134	0.0197	0.0032	0.1658	0.004	0.0023	0.0706	0.0017	0.0872	0.1354	0.0319	0.0057	0.1298	0.019	0.0035	0.0032	0.0015	0.0013	0.0436	0.0189	0.026	0.0661	0.0175	0.0999	0.0029
10	rs36044697	82708651	1.02	0.110678017971113	0.88	0.251609301083599	0.035104187628462	0.043078855317421	0.0209	0.0127	0.0194	0.003	0.166	0.0037	0.0021	0.0717	0.0015	0.0873	0.136	0.0331	0.0055	0.1313	0.0189	0.0034	0.003	0.0015	0.0013	0.0434	0.0181	0.0258	0.0654	0.0171	0.0998	0.0027
10	rs970442	82717853	1.02	0.110678017971113	0.88	0.251609301083599	0.0319379813872469	0.0703823905035144	0.021	0.0128	0.0195	0.0029	0.166	0.0036	0.002	0.072	0.0013	0.0872	0.1352	0.0338	0.0054	0.1324	0.0192	0.0033	0.003	0.0014	0.0013	0.0431	0.0177	0.0255	0.066	0.0172	0.0995	0.0026
10	rs11187818	82724076	1.02	0.110678017971113	0.9	0.195029827813683	0.0288763889163534	0.0540125712744071	0.021	0.0127	0.0195	0.0029	0.166	0.0036	0.002	0.0719	0.0013	0.0872	0.1352	0.0339	0.0054	0.1325	0.0192	0.0033	0.003	0.0014	0.0016	0.043	0.0178	0.0255	0.066	0.0172	0.0994	0.0026
10	rs2881073	82725265	1.02	0.110678017971113	0.9	0.195029827813683	0.0250505153574705	0.034851966632784	0.0209	0.0127	0.0195	0.0029	0.166	0.0036	0.002	0.0721	0.0013	0.0872	0.1353	0.0339	0.0053	0.1326	0.0192	0.0032	0.0029	0.0014	0.0016	0.043	0.0178	0.0255	0.0661	0.0171	0.0994	0.0026
10	rs992626	82729182	1.02	0.110678017971113	0.91	0.170469891558667	0.0243669606818406	0.0293636850180866	0.0209	0.0127	0.0194	0.003	0.1662	0.0036	0.002	0.0721	0.0013	0.0872	0.1353	0.0339	0.0053	0.1326	0.0192	0.0032	0.0029	0.0014	0.0016	0.0429	0.0177	0.0256	0.0661	0.0171	0.0995	0.0025
10	rs10786160	82736947	1.02	0.110678017971113	0.91	0.170469891558667	0.0301652444672035	0.046032885392933	0.021	0.0126	0.0191	0.0029	0.167	0.0035	0.0019	0.0725	0.0011	0.0871	0.1356	0.0338	0.0053	0.1331	0.0191	0.0031	0.0027	0.0014	0.0016	0.043	0.0176	0.0255	0.0659	0.0171	0.0991	0.0025
10	rs74783684	82738983	1.02	0.110678017971113	0.91	0.170469891558667	0.0319741639526916	0.0371677161631349	0.0207	0.0125	0.0191	0.0028	0.1674	0.0034	0.0018	0.0727	0.001	0.0872	0.1356	0.034	0.0052	0.1334	0.019	0.003	0.0026	0.0014	0.0016	0.043	0.0176	0.0255	0.0659	0.0173	0.099	0.0024
10	rs11187909	82739141	1.02	0.110678017971113	0.91	0.170469891558667	0.0318175801563928	0.0369011486099333	0.0207	0.0125	0.0191	0.0028	0.1675	0.0034	0.0018	0.0727	0.001	0.0872	0.1356	0.034	0.0052	0.1334	0.019	0.003	0.0026	0.0014	0.0016	0.043	0.0176	0.0255	0.0659	0.0173	0.099	0.0024
10	rs11187913	82740020	1.01	0.127260826833158	0.91	0.170469891558667	0.0330606918056549	0.0366885226314839	0.0207	0.0125	0.0191	0.0028	0.1677	0.0034	0.0018	0.0727	0.001	0.0871	0.1355	0.034	0.0052	0.1335	0.019	0.003	0.0026	0.0014	0.0016	0.0429	0.0176	0.0254	0.0659	0.0173	0.099	0.0024
10	rs1071927	82755843	1.01	0.127260826833158	0.91	0.170469891558667	0.0319259269135197	0.0413820422838874	0.0205	0.0124	0.0191	0.0024	0.1679	0.0033	0.0017	0.073	9e-04	0.0875	0.1355	0.0342	0.0052	0.1338	0.0188	0.0029	0.0025	0.0014	0.0016	0.043	0.0176	0.0255	0.0658	0.0172	0.0991	0.0024
10	rs77353214	82762697	1.01	0.127260826833158	0.91	0.170469891558667	0.0353624208586532	0.0425666138932517	0.0205	0.0124	0.0191	0.0024	0.168	0.0033	0.0017	0.073	9e-04	0.0876	0.1355	0.0342	0.0052	0.1339	0.0188	0.0028	0.0024	0.0014	0.0016	0.043	0.0175	0.0255	0.0659	0.0172	0.099	0.0024
10	rs4933708	82777705	1.01	0.127260826833158	0.91	0.170469891558667	0.0453125836933188	0.0577211380326175	0.0201	0.0122	0.0191	0.0021	0.1687	0.003	0.0014	0.0733	9e-04	0.0869	0.1358	0.0342	0.0052	0.1346	0.0189	0.0025	0.002	0.0014	0.0016	0.0433	0.0173	0.0257	0.0662	0.0171	0.0995	0.0021
10	rs12250289	82802080	1.01	0.127260826833158	0.91	0.170469891558667	0.0379225176650765	0.0541386848519797	0.0201	0.0122	0.019	0.002	0.1689	0.003	0.0014	0.0734	9e-04	0.0869	0.1359	0.0342	0.0051	0.1347	0.0189	0.0025	0.0019	0.0014	0.0015	0.0433	0.0172	0.0258	0.0664	0.017	0.0997	0.002
10	rs12358448	82808954	1.01	0.127260826833158	0.91	0.170469891558667	0.0369395948386889	0.0511472113061697	0.02	0.0122	0.019	0.002	0.1689	0.003	0.0014	0.0733	9e-04	0.0868	0.136	0.0342	0.0051	0.1347	0.0189	0.0025	0.0019	0.0014	0.0015	0.0433	0.0172	0.0258	0.0664	0.0171	0.0997	0.002
10	rs11188174	82810361	1.01	0.127260826833158	0.91	0.170469891558667	0.0366203346143456	0.051393677963029	0.02	0.0122	0.019	0.002	0.1689	0.003	0.0015	0.0733	9e-04	0.0868	0.136	0.0342	0.0051	0.1347	0.0189	0.0025	0.0019	0.0014	0.0015	0.0433	0.0172	0.0258	0.0664	0.0171	0.0997	0.002
10	rs17703918	82820383	1.01	0.127260826833158	0.91	0.170469891558667	0.0389095373479826	0.054201789283204	0.02	0.0122	0.019	0.002	0.1689	0.003	0.0015	0.0734	9e-04	0.0868	0.136	0.0342	0.0051	0.1347	0.0189	0.0025	0.0019	0.0014	0.0015	0.0433	0.0172	0.0257	0.0664	0.0171	0.0998	0.002
10	rs117751652	82821826	1.01	0.127260826833158	0.91	0.170469891558667	0.0381949346171515	0.0549615158225344	0.0201	0.0122	0.019	0.002	0.1689	0.003	0.0015	0.0734	9e-04	0.0868	0.136	0.0342	0.005	0.1347	0.0189	0.0024	0.0019	0.0014	0.0015	0.0433	0.0172	0.0258	0.0664	0.0171	0.0998	0.002
10	rs72822899	82833805	1.01	0.127260826833158	0.91	0.170469891558667	0.0401821786653756	0.0550885801248002	0.0201	0.0122	0.0189	0.002	0.169	0.0029	0.0014	0.0734	9e-04	0.0867	0.1361	0.0342	0.005	0.1348	0.0189	0.0024	0.0019	0.0014	0.0015	0.0432	0.0172	0.0257	0.0663	0.0171	0.0999	0.002
10	rs35685597	82835827	1.01	0.127260826833158	0.91	0.170469891558667	0.0403946680199205	0.0546444086596844	0.0201	0.0122	0.0189	0.002	0.169	0.0029	0.0014	0.0734	9e-04	0.0867	0.1361	0.0342	0.005	0.1348	0.0189	0.0024	0.0019	0.0014	0.0015	0.0432	0.0172	0.0257	0.0663	0.0171	0.0999	0.002
10	rs264320	82841252	1.01	0.127260826833158	0.91	0.170469891558667	0.0415988906599085	0.0529457465454202	0.0201	0.0122	0.0189	0.002	0.169	0.0029	0.0015	0.0734	9e-04	0.0867	0.1362	0.0342	0.005	0.1349	0.0189	0.0024	0.0019	0.0014	0.0015	0.0432	0.0172	0.0257	0.0663	0.0171	0.0999	0.002
10	rs7097552	82854879	1.01	0.127260826833158	0.91	0.170469891558667	0.0361713309392097	0.0451550381444514	0.0201	0.0121	0.0189	0.0018	0.1689	0.0028	0.0015	0.0725	0.001	0.0868	0.1369	0.0343	0.005	0.1358	0.0189	0.0024	0.0018	0.0014	0.0015	0.0434	0.0172	0.0253	0.066	0.0169	0.1	0.0021
10	rs61851572	82857740	1.01	0.127260826833158	0.91	0.170469891558667	0.036686688845102	0.0446899155450861	0.02	0.0121	0.019	0.0018	0.1691	0.0028	0.0015	0.0724	0.001	0.0869	0.1374	0.0343	0.005	0.1356	0.0188	0.0024	0.0018	0.0015	0.0016	0.0433	0.0171	0.0253	0.0659	0.0165	0.1001	0.0021
10	rs72824815	82862453	1.01	0.127260826833158	0.91	0.170469891558667	0.0329866425263441	0.037328074890177	0.0201	0.0121	0.0191	0.0018	0.1692	0.0028	0.0015	0.0723	0.0011	0.0869	0.1375	0.0344	0.005	0.1356	0.0188	0.0024	0.0018	0.0015	0.0016	0.0432	0.0171	0.0253	0.0659	0.0163	0.1001	0.0021
10	rs7068956	82863294	1.01	0.127260826833158	0.91	0.170469891558667	0.0321191815642227	0.0366885226314839	0.0201	0.0121	0.0191	0.0018	0.1692	0.0028	0.0016	0.0723	0.0011	0.0869	0.1376	0.0344	0.005	0.1356	0.0188	0.0024	0.0019	0.0015	0.0016	0.0433	0.0171	0.0252	0.0659	0.0163	0.1001	0.0021
10	rs17704070	82864953	1.01	0.127260826833158	0.91	0.170469891558667	0.0318296059334881	0.0359487385041832	0.0201	0.0121	0.0191	0.0018	0.1693	0.0028	0.0016	0.0722	0.0011	0.0869	0.1377	0.0344	0.005	0.1356	0.0188	0.0024	0.0019	0.0015	0.0016	0.0432	0.0171	0.0252	0.0659	0.0163	0.1	0.0021
10	rs7097169	82865385	1.01	0.127260826833158	0.91	0.170469891558667	0.0316375756716608	0.035686195080302	0.0201	0.0121	0.0191	0.0018	0.1693	0.0028	0.0016	0.0721	0.0011	0.0869	0.1377	0.0344	0.005	0.1355	0.0188	0.0024	0.0019	0.0015	0.0016	0.0432	0.0171	0.0252	0.0659	0.0163	0.1	0.0021
10	rs412733	82868226	1.01	0.127260826833158	0.91	0.170469891558667	0.0363161765339938	0.0363177727283322	0.0202	0.0121	0.0191	0.0018	0.1695	0.0028	0.0016	0.0721	0.0011	0.0868	0.1378	0.0344	0.005	0.1356	0.0189	0.0024	0.0019	0.0015	0.0017	0.0431	0.017	0.0251	0.0655	0.0163	0.1	0.0021
10	rs79368465	82870117	1.01	0.127260826833158	0.91	0.170469891558667	0.0385510932741297	0.0382967962738391	0.0202	0.0121	0.019	0.0018	0.1695	0.0028	0.0016	0.0721	0.0011	0.0868	0.1378	0.0344	0.005	0.1356	0.0188	0.0024	0.0019	0.0015	0.0017	0.0431	0.017	0.025	0.0655	0.0163	0.1	0.0021
10	rs437829	82870568	1.01	0.127260826833158	0.91	0.170469891558667	0.0386611400522279	0.0369011486099333	0.0202	0.0121	0.019	0.0018	0.1696	0.0028	0.0016	0.0721	0.0011	0.0868	0.1378	0.0344	0.005	0.1356	0.0188	0.0024	0.0019	0.0015	0.0017	0.0431	0.017	0.025	0.0655	0.0163	0.1	0.0021
10	rs7902876	82879475	1.01	0.127260826833158	0.91	0.170469891558667	0.0507221210934309	0.0337707680328617	0.0204	0.0121	0.019	0.0018	0.1697	0.0028	0.0015	0.0721	0.0012	0.0864	0.1376	0.0344	0.0051	0.1354	0.0187	0.0024	0.0019	0.0015	0.0017	0.0433	0.0169	0.0247	0.0654	0.0166	0.1002	0.0022
10	rs1414913	82880906	1.01	0.127260826833158	0.91	0.170469891558667	0.0535573732270422	0.0330080728018168	0.0205	0.012	0.019	0.0018	0.1698	0.0028	0.0016	0.0721	0.0013	0.0862	0.1376	0.0345	0.0052	0.1354	0.0186	0.0024	0.0019	0.0016	0.0018	0.0433	0.0169	0.0245	0.0656	0.0167	0.1	0.0022
10	rs80086882	82881193	1.01	0.127260826833158	0.91	0.170469891558667	0.0773515342832825	0.048350110809401	0.0205	0.012	0.019	0.0018	0.17	0.0028	0.0015	0.0719	0.0013	0.086	0.1376	0.0345	0.0052	0.1353	0.0186	0.0024	0.0019	0.0016	0.0018	0.0433	0.0168	0.0244	0.0656	0.0167	0.0999	0.0022
10	rs10219028	82885475	1.02	0.110678017971113	0.92	0.14824156235026	0.0560527656835669	0.0540756121789229	0.0211	0.0123	0.0182	0.0017	0.1746	0.0029	0.0017	0.0693	0.0015	0.083	0.1388	0.0353	0.0052	0.1348	0.0191	0.0025	0.0022	0.002	0.0018	0.0434	0.0164	0.0244	0.0656	0.0169	0.0981	0.0023
10	rs1336452	82887463	1.03	0.0957762513390589	0.92	0.14824156235026	0.0525838000634388	0.0543912930221992	0.0216	0.0125	0.017	0.0015	0.1817	0.003	0.0014	0.0671	0.0016	0.0814	0.1439	0.0341	0.0049	0.1332	0.0182	0.002	0.0023	0.0021	0.0017	0.0427	0.0156	0.0236	0.0661	0.0174	0.0963	0.0022
10	rs1336451	82888214	1.03	0.0957762513390589	0.92	0.14824156235026	0.0904054826625142	0.0798664920361935	0.0218	0.0123	0.0166	0.0013	0.1847	0.0028	0.0014	0.0659	0.0016	0.0803	0.1455	0.034	0.0047	0.1338	0.0189	0.0016	0.0022	0.002	0.0016	0.0425	0.0154	0.0228	0.0667	0.0174	0.0954	0.002
10	rs10509426	82892288	1.03	0.0957762513390589	0.92	0.14824156235026	0.10398057354665	0.102791874711138	0.022	0.0122	0.0165	0.0012	0.1858	0.0027	0.0013	0.0654	0.0015	0.0798	0.1462	0.0339	0.0046	0.134	0.0192	0.0016	0.0021	0.002	0.0016	0.0423	0.0153	0.0225	0.067	0.0175	0.0949	0.0019
10	rs72824826	82896717	1.03	0.0957762513390589	0.93	0.128223312274834	0.0920098583727754	0.0888223385193524	0.022	0.0122	0.0165	0.0012	0.1859	0.0027	0.0013	0.0654	0.0015	0.0798	0.1462	0.0339	0.0046	0.134	0.0193	0.0016	0.0021	0.002	0.0016	0.0423	0.0153	0.0225	0.067	0.0175	0.0948	0.0019
10	rs117435171	82896852	1.03	0.0957762513390589	0.93	0.128223312274834	0.0915705312229318	0.0887448420242595	0.022	0.0122	0.0165	0.0012	0.1859	0.0027	0.0013	0.0654	0.0015	0.0798	0.1463	0.0339	0.0046	0.134	0.0193	0.0016	0.0021	0.002	0.0016	0.0423	0.0153	0.0225	0.067	0.0175	0.0948	0.0019
10	rs12769310	82896954	1.03	0.0957762513390589	0.91	0.170469891558667	0.0918388510499069	0.0893655689929195	0.022	0.0122	0.0165	0.0012	0.1859	0.0027	0.0013	0.0654	0.0015	0.0798	0.1463	0.0339	0.0046	0.134	0.0193	0.0016	0.0021	0.002	0.0016	0.0423	0.0153	0.0225	0.067	0.0175	0.0948	0.0019
10	rs11188628	82917323	1.03	0.0957762513390589	0.91	0.170469891558667	0.0695265819003536	0.0734410917135857	0.0221	0.0121	0.0166	0.0012	0.1862	0.0026	0.0012	0.0651	0.0015	0.0799	0.1465	0.0338	0.0045	0.134	0.0195	0.0016	0.0021	0.002	0.0016	0.0424	0.0153	0.0223	0.0672	0.0176	0.0944	0.0019
10	rs7095884	82918542	1.03	0.0957762513390589	0.91	0.170469891558667	0.0692818218229368	0.0721541595125049	0.0221	0.0121	0.0166	0.0012	0.1862	0.0026	0.0012	0.0651	0.0015	0.0799	0.1465	0.0338	0.0045	0.134	0.0195	0.0016	0.0021	0.002	0.0016	0.0424	0.0153	0.0223	0.0672	0.0176	0.0944	0.0019
10	rs11188648	82920367	1.03	0.0957762513390589	0.91	0.170469891558667	0.0690986210433048	0.0704529105358112	0.0221	0.0121	0.0166	0.0012	0.1862	0.0026	0.0012	0.0651	0.0015	0.0799	0.1465	0.0338	0.0045	0.134	0.0195	0.0016	0.0021	0.002	0.0016	0.0424	0.0153	0.0223	0.0672	0.0176	0.0944	0.0019
10	rs12218124	82937618	1.03	0.0957762513390589	0.91	0.170469891558667	0.0640968160952287	0.0614013765815832	0.022	0.0121	0.0166	0.0011	0.1859	0.0027	0.0013	0.0649	0.0015	0.0801	0.1466	0.0338	0.0045	0.134	0.0195	0.0016	0.0021	0.0019	0.0016	0.0426	0.0152	0.0222	0.0672	0.0178	0.0943	0.0019
10	rs118134785	82941264	1.03	0.0957762513390589	0.91	0.170469891558667	0.0624459402809803	0.0585015898902488	0.022	0.0121	0.0166	0.0011	0.1859	0.0027	0.0013	0.0649	0.0015	0.0802	0.1467	0.0338	0.0045	0.134	0.0195	0.0016	0.0021	0.0019	0.0016	0.0426	0.0152	0.0222	0.0672	0.0178	0.0943	0.0019
10	rs7074341	82941755	1.03	0.0957762513390589	0.91	0.170469891558667	0.0620281731147233	0.05739727393325	0.022	0.0121	0.0166	0.0011	0.1859	0.0027	0.0013	0.0649	0.0015	0.0802	0.1467	0.0338	0.0045	0.134	0.0196	0.0016	0.0021	0.0019	0.0016	0.0426	0.0152	0.0222	0.0672	0.0178	0.0943	0.0019
10	rs75414076	82942410	1.03	0.0957762513390589	0.91	0.170469891558667	0.0614238106760908	0.0564946124290138	0.022	0.0121	0.0166	0.0011	0.1859	0.0027	0.0013	0.0649	0.0015	0.0802	0.1467	0.0338	0.0045	0.134	0.0195	0.0016	0.0021	0.0019	0.0016	0.0426	0.0152	0.0222	0.0672	0.0178	0.0943	0.0019
10	rs77055172	82961069	1.03	0.0957762513390589	0.91	0.170469891558667	0.063171899630838	0.0579807906303322	0.0218	0.0121	0.0166	0.0011	0.1861	0.0027	0.0013	0.0653	0.0015	0.0802	0.1469	0.0338	0.0044	0.134	0.0196	0.0016	0.002	0.0019	0.0014	0.0427	0.015	0.0222	0.067	0.0178	0.0941	0.0019
10	rs4244934	82961475	1.03	0.0957762513390589	0.9	0.195029827813683	0.0620471224114175	0.0582409414677348	0.0218	0.0121	0.0166	0.0011	0.1861	0.0027	0.0013	0.0653	0.0015	0.0802	0.147	0.0338	0.0044	0.1341	0.0196	0.0016	0.002	0.0018	0.0014	0.0427	0.015	0.0222	0.067	0.0178	0.0941	0.0019
10	rs7919037	82974169	1.03	0.0957762513390589	0.9	0.195029827813683	0.0573200435670816	0.0543912930221992	0.0219	0.0122	0.0165	0.0011	0.1866	0.0028	0.0013	0.0649	0.0014	0.0807	0.1476	0.0338	0.0042	0.1344	0.0196	0.0016	0.002	0.0018	0.0014	0.0419	0.015	0.022	0.0673	0.0178	0.0935	0.0018
10	rs10882848	82986490	1.03	0.0957762513390589	0.9	0.195029827813683	0.0491644579711302	0.041214040100107	0.0221	0.0122	0.0165	0.0011	0.187	0.0028	0.0013	0.0644	0.0013	0.0811	0.1486	0.0339	0.004	0.1345	0.0195	0.0016	0.0019	0.0017	0.0013	0.042	0.0149	0.0219	0.0675	0.0178	0.0925	0.0017
10	rs77353937	83003137	1.03	0.0957762513390589	0.9	0.195029827813683	0.0485666306796529	0.0406562476859755	0.0221	0.0123	0.0165	0.001	0.1871	0.0028	0.0013	0.0644	0.0013	0.0811	0.1487	0.0339	0.004	0.1346	0.0195	0.0016	0.0019	0.0017	0.0013	0.0419	0.0149	0.0219	0.0675	0.0178	0.0924	0.0017
10	rs12763933	83008512	1.03	0.0957762513390589	0.9	0.195029827813683	0.0485505417199147	0.0408232272498776	0.0221	0.0123	0.0165	0.001	0.1871	0.0028	0.0012	0.0644	0.0013	0.081	0.1488	0.0339	0.004	0.1347	0.0196	0.0016	0.0019	0.0017	0.0013	0.0418	0.0149	0.0219	0.0675	0.0178	0.0924	0.0017
10	rs12244637	83012381	1.03	0.0957762513390589	0.9	0.195029827813683	0.0481494879297755	0.0406006561308255	0.0221	0.0123	0.0165	0.001	0.1871	0.0028	0.0012	0.0643	0.0013	0.081	0.1488	0.0339	0.0041	0.1347	0.0196	0.0016	0.0019	0.0017	0.0013	0.0418	0.0149	0.0219	0.0675	0.0178	0.0924	0.0017
10	rs3913910	83016532	1.03	0.0957762513390589	0.9	0.195029827813683	0.0467085923535774	0.0413820422838874	0.0221	0.0123	0.0165	0.001	0.1871	0.0028	0.0012	0.0643	0.0013	0.081	0.1488	0.0339	0.004	0.1348	0.0196	0.0016	0.0019	0.0017	0.0013	0.0417	0.0149	0.0219	0.0675	0.0178	0.0924	0.0017
10	rs10786318	83017707	1.03	0.0957762513390589	0.9	0.195029827813683	0.0484059031844528	0.040323211082813	0.0221	0.0123	0.0165	0.001	0.1872	0.0028	0.0012	0.0643	0.0013	0.081	0.1489	0.0339	0.004	0.135	0.0196	0.0016	0.0019	0.0016	0.0013	0.0417	0.015	0.0218	0.0675	0.0178	0.0924	0.0017
10	rs117069954	83029559	1.03	0.0957762513390589	0.91	0.170469891558667	0.0511708148365153	0.045213328493622	0.022	0.0123	0.0164	0.001	0.1889	0.0028	0.0012	0.0642	0.0013	0.0804	0.1492	0.0337	0.0039	0.1347	0.0197	0.0016	0.0018	0.0018	0.0011	0.0417	0.015	0.0219	0.0678	0.0176	0.092	0.0015
10	rs35221233	83047287	1.03	0.0957762513390589	0.91	0.170469891558667	0.0498818304409619	0.0441692079154671	0.022	0.0123	0.0164	0.001	0.1891	0.0027	0.0011	0.0642	0.0013	0.0803	0.1493	0.0336	0.0039	0.1346	0.0198	0.0016	0.0018	0.0019	0.0011	0.0417	0.015	0.0219	0.0678	0.0176	0.0919	0.0015
10	rs2036636	83047394	1.03	0.0957762513390589	0.91	0.170469891558667	0.0498818304409619	0.0441692079154671	0.022	0.0123	0.0164	0.001	0.1891	0.0027	0.0011	0.0642	0.0013	0.0803	0.1493	0.0336	0.0039	0.1346	0.0198	0.0016	0.0018	0.0019	0.0011	0.0417	0.015	0.0219	0.0678	0.0176	0.0919	0.0015
10	rs79858930	83047434	1.03	0.0957762513390589	0.91	0.170469891558667	0.0498982158952936	0.0442269304815476	0.022	0.0123	0.0164	0.001	0.1891	0.0027	0.0011	0.0642	0.0013	0.0803	0.1493	0.0336	0.0039	0.1346	0.0198	0.0016	0.0018	0.0019	0.0011	0.0417	0.015	0.0219	0.0678	0.0176	0.0919	0.0015
10	rs75655052	83057105	1.03	0.0957762513390589	0.91	0.170469891558667	0.0524311711615141	0.0481700866478443	0.022	0.0123	0.0164	0.001	0.1891	0.0027	0.0011	0.0642	0.0012	0.0804	0.1493	0.0336	0.0039	0.1346	0.0198	0.0016	0.0018	0.0019	0.0011	0.0417	0.015	0.0219	0.0678	0.0176	0.0918	0.0015
10	rs61851961	83065474	1.03	0.0957762513390589	0.91	0.170469891558667	0.052532890688383	0.0496185149648115	0.022	0.0123	0.0163	9e-04	0.1891	0.0027	0.0011	0.0642	0.0012	0.0805	0.1494	0.0336	0.0039	0.1346	0.0198	0.0016	0.0017	0.0019	0.0011	0.0417	0.015	0.0218	0.0679	0.0176	0.0918	0.0015
10	rs11189309	83067380	1.03	0.0957762513390589	0.91	0.170469891558667	0.0527537369706673	0.04949709514237	0.022	0.0123	0.0163	9e-04	0.1892	0.0027	0.0011	0.0642	0.0012	0.0806	0.1494	0.0336	0.0039	0.1346	0.0198	0.0016	0.0017	0.0019	0.0011	0.0417	0.015	0.0218	0.0679	0.0176	0.0918	0.0015
10	rs11189354	83077481	1.04	0.0824519171540817	0.91	0.170469891558667	0.0490023956845117	0.0547711565714703	0.0218	0.0123	0.0163	9e-04	0.1896	0.0027	0.0011	0.064	0.0012	0.0809	0.1498	0.0333	0.0037	0.1344	0.0197	0.0016	0.0017	0.0021	0.0011	0.0418	0.015	0.0218	0.0682	0.0175	0.0917	0.0014
10	rs118183489	83080604	1.04	0.0824519171540817	0.91	0.170469891558667	0.0464583080741848	0.053258562144801	0.0218	0.0122	0.0163	9e-04	0.1897	0.0027	0.001	0.064	0.0012	0.081	0.1499	0.0332	0.0037	0.1343	0.0196	0.0016	0.0017	0.002	0.0011	0.0417	0.0149	0.0218	0.0683	0.0175	0.0917	0.0014
10	rs61851970	83091108	1.04	0.0824519171540817	0.91	0.170469891558667	0.0397735479804774	0.0596148816825513	0.0216	0.0122	0.0162	8e-04	0.19	0.0027	0.001	0.0641	0.0012	0.0817	0.1505	0.0327	0.0034	0.1342	0.0195	0.0017	0.0016	0.002	0.001	0.0416	0.0149	0.0219	0.0687	0.0174	0.0917	0.0013
10	rs10453984	83100085	1.04	0.0824519171540817	0.91	0.170469891558667	0.0310900188601114	0.0726535170803705	0.0214	0.0122	0.0162	8e-04	0.1904	0.0027	9e-04	0.064	0.0011	0.0823	0.151	0.0323	0.0032	0.1342	0.0194	0.0017	0.0015	0.0019	0.001	0.0415	0.0149	0.0219	0.0689	0.0173	0.0918	0.0012
10	rs11189468	83104446	1.04	0.0824519171540817	0.91	0.170469891558667	0.0287978505896922	0.0682804632597533	0.0214	0.0122	0.0162	8e-04	0.1904	0.0027	9e-04	0.064	0.0011	0.0823	0.151	0.0322	0.0032	0.1342	0.0194	0.0017	0.0015	0.0019	0.001	0.0415	0.0149	0.0219	0.0689	0.0173	0.0918	0.0012
10	rs11593976	83105832	1.04	0.0824519171540817	0.91	0.170469891558667	0.0281529042080659	0.0671703131928342	0.0214	0.0122	0.0162	8e-04	0.1904	0.0027	9e-04	0.064	0.0011	0.0823	0.151	0.0322	0.0032	0.1342	0.0194	0.0017	0.0015	0.0019	0.001	0.0415	0.0149	0.0219	0.0689	0.0173	0.0918	0.0012
10	rs118145575	83109336	1.04	0.0824519171540817	0.91	0.170469891558667	0.0281639365309518	0.0716562263313227	0.0214	0.0122	0.0162	8e-04	0.1904	0.0027	9e-04	0.064	0.0011	0.0823	0.151	0.0322	0.0032	0.1342	0.0194	0.0017	0.0015	0.0019	0.001	0.0415	0.0149	0.0219	0.0689	0.0173	0.0918	0.0012
10	rs2771234	83119210	1.04	0.0824519171540817	0.91	0.170469891558667	0.0267020882584208	0.072939502508463	0.0214	0.0122	0.0162	7e-04	0.1905	0.0026	9e-04	0.0641	0.0011	0.0824	0.1511	0.0322	0.0031	0.1343	0.0193	0.0016	0.0015	0.0019	0.001	0.0415	0.0149	0.0219	0.0688	0.0173	0.0918	0.0012
10	rs1571458	83127003	1.04	0.0824519171540817	0.93	0.128223312274834	0.02708651740772	0.0797180226008069	0.0214	0.0122	0.0162	7e-04	0.1905	0.0026	9e-04	0.0642	0.0011	0.0824	0.1512	0.0322	0.0031	0.1342	0.0193	0.0016	0.0015	0.0018	9e-04	0.0415	0.0148	0.0219	0.0688	0.0173	0.0921	0.0011
10	rs117136774	83127412	1.04	0.0824519171540817	0.94	0.110289943288055	0.0273017791387124	0.0801637675784237	0.0214	0.0122	0.0162	7e-04	0.1905	0.0026	9e-04	0.0642	0.0011	0.0824	0.1512	0.0322	0.0031	0.1342	0.0193	0.0016	0.0015	0.0018	9e-04	0.0415	0.0148	0.0219	0.0688	0.0173	0.0921	0.0011
10	rs265460	83134434	1.04	0.0824519171540817	0.94	0.110289943288055	0.0264268682424782	0.0820318751212561	0.0213	0.0121	0.0162	7e-04	0.1906	0.0027	9e-04	0.0643	0.0011	0.0825	0.1512	0.0322	0.0031	0.1342	0.0193	0.0016	0.0015	0.0018	9e-04	0.0415	0.0148	0.0219	0.0687	0.0173	0.0921	0.0011
10	rs265505	83141487	1.04	0.0824519171540817	0.94	0.110289943288055	0.0265113353916455	0.0766262266642241	0.0213	0.0121	0.0162	7e-04	0.1905	0.0027	0.001	0.0643	0.001	0.0824	0.1512	0.0322	0.0031	0.1342	0.0193	0.0016	0.0015	0.0018	9e-04	0.0415	0.0148	0.0219	0.0687	0.0173	0.0921	0.0011
10	rs117591110	83141572	1.04	0.0824519171540817	0.94	0.110289943288055	0.0265113353916455	0.0766262266642241	0.0213	0.0121	0.0162	7e-04	0.1905	0.0027	0.001	0.0643	0.001	0.0824	0.1512	0.0322	0.0031	0.1342	0.0193	0.0016	0.0015	0.0018	9e-04	0.0415	0.0148	0.0219	0.0687	0.0173	0.0921	0.0011
10	rs588517	83153246	1.04	0.0824519171540817	0.94	0.110289943288055	0.026521907270497	0.0774311560206169	0.0213	0.0121	0.0162	7e-04	0.1905	0.0027	0.001	0.0643	0.001	0.0824	0.1512	0.0322	0.0031	0.1342	0.0193	0.0016	0.0015	0.0018	9e-04	0.0415	0.0148	0.0219	0.0687	0.0173	0.0921	0.0011
10	rs4933778	83172937	1.04	0.0824519171540817	0.94	0.110289943288055	0.0261536724100989	0.081581939666704	0.0213	0.0122	0.0162	7e-04	0.1906	0.0027	0.001	0.0643	0.0011	0.0823	0.1513	0.0323	0.0031	0.1341	0.0194	0.0017	0.0015	0.0018	9e-04	0.0413	0.015	0.022	0.0686	0.0173	0.092	0.0011
10	rs7082300	83178907	1.04	0.0824519171540817	0.94	0.110289943288055	0.0272909873110301	0.0878169919829966	0.0212	0.0121	0.0162	7e-04	0.1906	0.0027	0.001	0.0643	0.001	0.0823	0.1513	0.0323	0.0031	0.1341	0.0194	0.0017	0.0015	0.0018	9e-04	0.0412	0.015	0.022	0.0686	0.0173	0.092	0.0011
10	rs11189822	83182134	1.04	0.0824519171540817	0.94	0.110289943288055	0.0278014834217269	0.0906903285761184	0.0212	0.0121	0.0162	7e-04	0.1907	0.0027	0.001	0.0643	0.001	0.0823	0.1513	0.0323	0.0031	0.1341	0.0194	0.0017	0.0015	0.0018	9e-04	0.0412	0.015	0.022	0.0685	0.0173	0.092	0.0011
10	rs34590923	83183444	1.04	0.0824519171540817	0.94	0.110289943288055	0.0278014834217269	0.0907684969522739	0.0212	0.0121	0.0162	7e-04	0.1907	0.0027	0.001	0.0643	0.001	0.0823	0.1513	0.0323	0.0031	0.1341	0.0194	0.0017	0.0015	0.0018	9e-04	0.0412	0.015	0.022	0.0685	0.0173	0.092	0.0011
10	rs11189879	83195241	1.04	0.0824519171540817	0.94	0.110289943288055	0.0236091717913447	0.0792732885342492	0.0211	0.0122	0.0163	8e-04	0.1907	0.0027	0.001	0.0638	0.001	0.0825	0.1512	0.032	0.0031	0.1341	0.0194	0.0018	0.0015	0.0018	9e-04	0.0412	0.0151	0.0221	0.0683	0.0172	0.0923	0.0011
10	rs35111979	83203158	1.04	0.0824519171540817	0.94	0.110289943288055	0.0192452327614783	0.0782395183870295	0.021	0.0123	0.0163	8e-04	0.1908	0.0029	0.0011	0.0632	0.001	0.0826	0.151	0.0316	0.0031	0.1345	0.0193	0.0019	0.0016	0.0019	9e-04	0.041	0.0152	0.0224	0.0681	0.0171	0.0927	0.0011
10	rs17097861	83223260	1.04	0.0824519171540817	0.94	0.110289943288055	0.0205786591572818	0.0794214207750481	0.021	0.0123	0.0163	7e-04	0.1909	0.0028	0.0011	0.063	0.001	0.0827	0.1509	0.0316	0.0031	0.1347	0.0193	0.0019	0.0016	0.0019	9e-04	0.041	0.0152	0.0224	0.0681	0.0171	0.0927	0.001
10	rs17097868	83231907	1.04	0.0824519171540817	0.94	0.110289943288055	0.0207023066455085	0.0818817853667275	0.021	0.0123	0.0162	7e-04	0.191	0.0029	0.0011	0.063	0.001	0.0827	0.1509	0.0316	0.0031	0.1347	0.0193	0.002	0.0016	0.0019	9e-04	0.041	0.0152	0.0224	0.0681	0.0171	0.0928	0.001
10	rs10786541	83238491	1.04	0.0824519171540817	0.94	0.110289943288055	0.0195661507174046	0.0797922432827434	0.021	0.0123	0.0162	7e-04	0.1907	0.0029	0.0011	0.0631	0.001	0.0828	0.1509	0.0316	0.0031	0.1348	0.0193	0.002	0.0015	0.0019	9e-04	0.041	0.0152	0.0224	0.0681	0.0171	0.0928	0.001
10	rs7903357	83240895	1.04	0.0824519171540817	0.94	0.110289943288055	0.0195831481681719	0.0816568593424426	0.021	0.0123	0.0162	7e-04	0.1906	0.0029	0.0011	0.0631	0.001	0.0828	0.1509	0.0316	0.0031	0.1348	0.0193	0.002	0.0015	0.0019	9e-04	0.041	0.0153	0.0224	0.0682	0.0171	0.0928	0.001
10	rs55706018	83253387	1.04	0.0824519171540817	0.94	0.110289943288055	0.0198737492140576	0.084220632096698	0.021	0.0123	0.0162	7e-04	0.1906	0.0029	0.0011	0.0631	0.001	0.0828	0.1507	0.0315	0.0031	0.1349	0.0193	0.002	0.0016	0.0019	9e-04	0.0409	0.0153	0.0224	0.0682	0.0172	0.0929	0.001
10	rs75418142	83257973	1.04	0.0824519171540817	0.94	0.110289943288055	0.0198909403264692	0.083993131630829	0.021	0.0123	0.0162	7e-04	0.1906	0.0029	0.0011	0.0631	0.001	0.0828	0.1507	0.0315	0.0031	0.1349	0.0193	0.002	0.0016	0.0019	9e-04	0.0409	0.0153	0.0224	0.0682	0.0172	0.093	0.001
10	rs77774048	83259142	1.04	0.0824519171540817	0.94	0.110289943288055	0.0198823434213502	0.0833121191099893	0.021	0.0123	0.0162	7e-04	0.1906	0.0029	0.0011	0.0631	0.001	0.0827	0.1507	0.0315	0.0031	0.1349	0.0193	0.002	0.0016	0.0019	9e-04	0.0409	0.0153	0.0224	0.0682	0.0172	0.093	0.001
10	rs111694733	83262263	1.04	0.0824519171540817	0.94	0.110289943288055	0.0200115805209818	0.0833876767461409	0.021	0.0123	0.0162	7e-04	0.1906	0.0029	0.0011	0.0631	0.001	0.0827	0.1507	0.0315	0.0031	0.1349	0.0193	0.002	0.0016	0.0019	9e-04	0.0409	0.0153	0.0224	0.0682	0.0172	0.093	0.001
10	rs77066993	83270879	1.04	0.0824519171540817	0.94	0.110289943288055	0.0205962902528108	0.0841447710698921	0.0209	0.0124	0.0161	7e-04	0.1907	0.003	0.0012	0.0631	0.001	0.0826	0.1505	0.0314	0.0031	0.135	0.0193	0.002	0.0016	0.0019	9e-04	0.0409	0.0152	0.0225	0.0682	0.0173	0.093	0.001
10	rs2207671	83279094	1.04	0.0824519171540817	0.94	0.110289943288055	0.0204467742253716	0.0806105214512356	0.0209	0.0123	0.0161	7e-04	0.1907	0.0031	0.0012	0.0631	0.001	0.0826	0.1503	0.0313	0.0031	0.1351	0.0194	0.0021	0.0016	0.0019	9e-04	0.0408	0.0152	0.0225	0.0681	0.0173	0.093	0.001
10	rs79419174	83279543	1.04	0.0824519171540817	0.94	0.110289943288055	0.0207288723591982	0.0806105214512356	0.0209	0.0123	0.0161	7e-04	0.1907	0.0031	0.0012	0.0631	0.001	0.0826	0.1503	0.0313	0.0031	0.1351	0.0194	0.0021	0.0016	0.0019	9e-04	0.0408	0.0152	0.0225	0.0681	0.0173	0.093	0.001
10	rs2881426	83286639	1.04	0.0824519171540817	0.94	0.110289943288055	0.0203766865646459	0.0844483802963628	0.0209	0.0123	0.0161	8e-04	0.1907	0.0032	0.0012	0.0628	0.001	0.0825	0.1504	0.0312	0.0031	0.1349	0.0195	0.0021	0.0016	0.0019	9e-04	0.0406	0.0152	0.0225	0.0682	0.0173	0.0934	0.001
10	rs117445846	83287933	1.04	0.0824519171540817	0.94	0.110289943288055	0.0230305203104956	0.0917086021624525	0.0209	0.0123	0.0162	8e-04	0.1907	0.0032	0.0012	0.0629	0.001	0.0825	0.1503	0.0312	0.0031	0.1348	0.0195	0.0021	0.0016	0.0019	9e-04	0.0406	0.0153	0.0224	0.0682	0.0173	0.0935	0.001
10	rs11190312	83292555	1.04	0.0824519171540817	0.94	0.110289943288055	0.0171822724212295	0.0888223385193524	0.0206	0.0123	0.0166	9e-04	0.1902	0.0033	0.0014	0.0636	9e-04	0.0827	0.1495	0.0314	0.0032	0.1329	0.0199	0.0023	0.0019	0.0019	9e-04	0.0399	0.0155	0.022	0.0682	0.0176	0.0949	9e-04
10	rs35076754	83297611	1.04	0.0824519171540817	0.94	0.110289943288055	0.0170743385652128	0.0942342717704379	0.0206	0.0123	0.0166	9e-04	0.1901	0.0033	0.0014	0.0637	9e-04	0.0828	0.1494	0.0314	0.0032	0.1329	0.0199	0.0024	0.0019	0.0019	9e-04	0.0397	0.0155	0.022	0.0682	0.0176	0.0951	9e-04
10	rs2224082	83301681	1.04	0.0824519171540817	0.93	0.128223312274834	0.0157740296471614	0.0856672111235445	0.0206	0.0123	0.0165	9e-04	0.19	0.0033	0.0014	0.0637	9e-04	0.0828	0.1493	0.0314	0.0032	0.1329	0.0199	0.0024	0.002	0.0019	9e-04	0.0396	0.0156	0.022	0.0683	0.0176	0.0951	9e-04
10	rs7088240	83306685	1.03	0.0957762513390589	0.93	0.128223312274834	0.0154642615323147	0.0992043511322446	0.0208	0.012	0.0164	0.001	0.1904	0.0034	0.0015	0.064	8e-04	0.0828	0.1497	0.0309	0.0031	0.1329	0.0201	0.0027	0.0021	0.002	8e-04	0.0378	0.0157	0.0217	0.0689	0.0176	0.0953	9e-04
10	rs72809889	83306870	1.03	0.0957762513390589	0.94	0.110289943288055	0.0154785690207492	0.100259127938522	0.0208	0.012	0.0164	0.001	0.1904	0.0034	0.0015	0.064	8e-04	0.0828	0.1497	0.0309	0.0031	0.1329	0.0201	0.0027	0.0021	0.002	8e-04	0.0378	0.0157	0.0217	0.0689	0.0176	0.0953	9e-04
10	rs74485835	83323858	1.03	0.0957762513390589	0.94	0.110289943288055	0.0152083921352106	0.106262326084331	0.0208	0.012	0.0164	0.001	0.1904	0.0034	0.0015	0.064	8e-04	0.0828	0.1497	0.0309	0.0031	0.1329	0.0201	0.0027	0.0021	0.0021	8e-04	0.0378	0.0157	0.0217	0.0689	0.0176	0.0952	9e-04
10	rs77073643	83326235	1.03	0.0957762513390589	0.94	0.110289943288055	0.0152578978776935	0.106262326084331	0.0208	0.012	0.0164	0.001	0.1905	0.0034	0.0015	0.064	8e-04	0.0828	0.1497	0.0309	0.0031	0.1329	0.0201	0.0027	0.0021	0.0021	8e-04	0.0378	0.0157	0.0217	0.0689	0.0176	0.0952	9e-04
10	rs12770523	83334017	1.03	0.0957762513390589	0.94	0.110289943288055	0.0152720642072202	0.117023328175156	0.0208	0.0119	0.0164	0.001	0.1903	0.0034	0.0015	0.0639	9e-04	0.0829	0.1497	0.0308	0.0031	0.1331	0.0201	0.0027	0.0021	0.0021	8e-04	0.0378	0.0157	0.0215	0.0692	0.0176	0.0952	9e-04
10	rs60495926	83338766	1.03	0.0957762513390589	0.94	0.110289943288055	0.0152154571106576	0.122506652000453	0.0208	0.0119	0.0164	0.001	0.1902	0.0034	0.0015	0.0639	9e-04	0.0829	0.1497	0.0308	0.0031	0.133	0.0201	0.0028	0.0021	0.0021	8e-04	0.0378	0.0157	0.0215	0.0692	0.0176	0.0952	9e-04
10	rs857779	83349132	1.03	0.0957762513390589	0.94	0.110289943288055	0.0157160550578237	0.129156384421909	0.0208	0.0119	0.0164	0.001	0.1904	0.0034	0.0015	0.0638	9e-04	0.0829	0.1497	0.0308	0.0031	0.133	0.0201	0.0028	0.0021	0.0021	8e-04	0.0378	0.0157	0.0214	0.0692	0.0177	0.0953	9e-04
10	rs72816074	83362400	1.03	0.0957762513390589	0.94	0.110289943288055	0.0155287221470027	0.142748515665809	0.0207	0.0119	0.0164	0.001	0.1901	0.0035	0.0016	0.0638	9e-04	0.0829	0.1497	0.0307	0.0031	0.133	0.0201	0.0029	0.0021	0.0021	8e-04	0.0378	0.0157	0.0214	0.0694	0.0177	0.0953	9e-04
10	rs12416454	83363470	1.03	0.0957762513390589	0.94	0.110289943288055	0.0153715005988912	0.141265183652703	0.0207	0.0119	0.0164	0.001	0.1901	0.0035	0.0016	0.0638	9e-04	0.0829	0.1496	0.0307	0.0031	0.133	0.0201	0.0029	0.0021	0.0021	8e-04	0.0378	0.0157	0.0214	0.0694	0.0177	0.0953	9e-04
10	rs78329454	83389724	1.03	0.0957762513390589	0.94	0.110289943288055	0.0145892593295757	0.132937024043414	0.0208	0.012	0.0163	0.001	0.1898	0.0035	0.0016	0.0639	9e-04	0.0829	0.1496	0.0307	0.0031	0.1329	0.0201	0.0029	0.0021	0.0022	8e-04	0.0378	0.0157	0.0213	0.0697	0.0177	0.0953	9e-04
10	rs4933800	83418056	1.03	0.0957762513390589	0.94	0.110289943288055	0.013601293509725	0.12347371658038	0.0208	0.012	0.0163	0.001	0.1897	0.0035	0.0016	0.0639	9e-04	0.083	0.1496	0.0306	0.0031	0.1329	0.0201	0.0029	0.0021	0.0022	8e-04	0.0378	0.0157	0.0213	0.0698	0.0177	0.0953	9e-04
10	rs11190866	83422093	1.03	0.0957762513390589	0.94	0.110289943288055	0.0133302147700975	0.121717540686718	0.0207	0.012	0.0163	0.001	0.1897	0.0035	0.0016	0.0639	9e-04	0.0829	0.1496	0.0306	0.0031	0.1329	0.0201	0.003	0.0021	0.0022	8e-04	0.0378	0.0157	0.0212	0.0698	0.0176	0.0952	9e-04
10	rs12262773	83433450	1.03	0.0957762513390589	0.93	0.128223312274834	0.0112250859250786	0.108936246111632	0.0207	0.012	0.0162	0.0012	0.1898	0.0037	0.0018	0.0639	9e-04	0.0829	0.1494	0.0305	0.0031	0.133	0.02	0.0031	0.0023	0.0022	8e-04	0.0375	0.0157	0.021	0.07	0.0174	0.0951	9e-04
10	rs640241	83442024	1.03	0.0957762513390589	0.93	0.128223312274834	0.0106831754474403	0.103531782746475	0.0206	0.0122	0.0162	0.0013	0.1898	0.0039	0.002	0.0639	9e-04	0.0829	0.1493	0.0304	0.0032	0.133	0.02	0.0032	0.0023	0.0023	8e-04	0.0375	0.0157	0.0207	0.07	0.0173	0.095	9e-04
10	rs72822102	83447109	1.03	0.0957762513390589	0.93	0.128223312274834	0.0108909104001512	0.10726204707087	0.0206	0.0122	0.0162	0.0013	0.1898	0.0039	0.002	0.0639	9e-04	0.0829	0.1493	0.0304	0.0032	0.133	0.02	0.0032	0.0023	0.0023	8e-04	0.0375	0.0157	0.0207	0.07	0.0173	0.095	9e-04
10	rs78580331	83454339	1.03	0.0957762513390589	0.93	0.128223312274834	0.0108964178689801	0.111805161728862	0.0206	0.0122	0.0162	0.0013	0.1899	0.0039	0.002	0.0639	9e-04	0.0829	0.1493	0.0304	0.0032	0.133	0.02	0.0032	0.0023	0.0023	8e-04	0.0375	0.0157	0.0207	0.07	0.0173	0.095	9e-04
10	rs78254265	83465000	1.03	0.0957762513390589	0.93	0.128223312274834	0.0110905035654379	0.111889973197969	0.0206	0.0122	0.0162	0.0013	0.1899	0.0039	0.002	0.0639	9e-04	0.0829	0.1493	0.0304	0.0032	0.1331	0.02	0.0032	0.0023	0.0023	8e-04	0.0374	0.0157	0.0207	0.07	0.0173	0.095	9e-04
10	rs74485659	83486399	1.03	0.0957762513390589	0.93	0.128223312274834	0.0111913258512569	0.111720374833512	0.0206	0.0122	0.0162	0.0013	0.1898	0.0039	0.002	0.0639	9e-04	0.0829	0.1493	0.0303	0.0032	0.1331	0.02	0.0032	0.0023	0.0023	8e-04	0.0374	0.0157	0.0207	0.07	0.0173	0.095	9e-04
10	rs10883691	83488888	1.03	0.0957762513390589	0.93	0.128223312274834	0.0116825703399624	0.113932799670477	0.0206	0.0122	0.0162	0.0013	0.1898	0.0038	0.002	0.064	9e-04	0.0831	0.1493	0.0303	0.0032	0.1333	0.0199	0.0032	0.0023	0.0022	8e-04	0.0373	0.0157	0.0207	0.07	0.0173	0.095	8e-04
10	rs76585440	83489672	1.03	0.0957762513390589	0.94	0.110289943288055	0.0122859734310054	0.116937056920894	0.0205	0.0122	0.0162	0.0013	0.1898	0.0038	0.002	0.064	9e-04	0.0831	0.1493	0.0303	0.0032	0.1333	0.0199	0.0032	0.0023	0.0022	8e-04	0.0373	0.0157	0.0207	0.07	0.0173	0.095	8e-04
10	rs72834072	83489730	1.03	0.0957762513390589	0.94	0.110289943288055	0.0122799468457245	0.116678387763124	0.0205	0.0122	0.0162	0.0013	0.1898	0.0038	0.002	0.064	9e-04	0.0831	0.1493	0.0303	0.0032	0.1333	0.0199	0.0032	0.0023	0.0022	8e-04	0.0373	0.0157	0.0207	0.07	0.0173	0.095	8e-04
10	rs76341845	83493776	1.03	0.0957762513390589	0.94	0.110289943288055	0.0127195427640199	0.126391940559463	0.0205	0.0122	0.0162	0.0013	0.1898	0.0038	0.002	0.064	9e-04	0.0831	0.1493	0.0303	0.0032	0.1333	0.0199	0.0031	0.0023	0.0022	8e-04	0.0373	0.0157	0.0207	0.07	0.0173	0.095	8e-04
10	rs11816464	83512942	1.03	0.0957762513390589	0.94	0.110289943288055	0.0143509662689106	0.150248902051646	0.0205	0.0122	0.0162	0.0013	0.1897	0.0038	0.0019	0.0641	9e-04	0.0832	0.1493	0.0302	0.0032	0.1334	0.0199	0.0031	0.0022	0.0022	8e-04	0.0373	0.0157	0.0207	0.07	0.0173	0.0951	8e-04
10	rs72834097	83534520	1.03	0.0957762513390589	0.94	0.110289943288055	0.0143374372187844	0.177657036884668	0.021	0.0122	0.0153	0.0012	0.1904	0.0038	0.0017	0.0655	0.001	0.0841	0.1493	0.0292	0.0031	0.1345	0.0177	0.0027	0.0023	0.0024	0.0011	0.0376	0.0162	0.0212	0.0694	0.0163	0.095	9e-04
10	rs117557852	83536132	1.03	0.0957762513390589	0.94	0.110289943288055	0.0150115549479432	0.186667144568023	0.021	0.0122	0.0153	0.0012	0.1904	0.0038	0.0017	0.0655	0.001	0.0841	0.1493	0.0292	0.0031	0.1344	0.0177	0.0027	0.0023	0.0024	0.0011	0.0376	0.0162	0.0212	0.0694	0.0163	0.095	9e-04
10	rs34989726	83548214	1.03	0.0957762513390589	0.94	0.110289943288055	0.0164745802895302	0.207671127344296	0.021	0.0122	0.0153	0.0012	0.1904	0.0038	0.0016	0.0655	0.001	0.0841	0.1494	0.0291	0.0031	0.1344	0.0176	0.0026	0.0023	0.0024	0.0011	0.0376	0.0162	0.0212	0.0695	0.0163	0.095	9e-04
10	rs12247849	83548750	1.03	0.0957762513390589	0.94	0.110289943288055	0.016723198329144	0.209578943971884	0.021	0.0122	0.0153	0.0012	0.1904	0.0038	0.0016	0.0655	0.001	0.0842	0.1494	0.0291	0.0031	0.1345	0.0176	0.0026	0.0023	0.0024	0.0011	0.0376	0.0162	0.0212	0.0695	0.0163	0.095	9e-04
10	rs10786676	83555806	1.03	0.0957762513390589	0.94	0.110289943288055	0.0163401209982182	0.223093750891437	0.0212	0.012	0.015	0.0013	0.1898	0.0038	0.0016	0.066	0.001	0.0845	0.1493	0.029	0.0031	0.1344	0.0171	0.0025	0.0024	0.0025	0.0011	0.0377	0.0163	0.0214	0.0696	0.0161	0.0953	0.001
10	rs12263307	83556379	1.03	0.0957762513390589	0.94	0.110289943288055	0.0163177898127074	0.221362252082895	0.0212	0.012	0.015	0.0013	0.1898	0.0038	0.0016	0.066	0.001	0.0846	0.1493	0.029	0.0031	0.1344	0.0171	0.0025	0.0024	0.0025	0.0011	0.0377	0.0163	0.0214	0.0696	0.0161	0.0953	0.001
10	rs117390459	83558982	1.03	0.0957762513390589	0.94	0.110289943288055	0.0152437412542546	0.222443922311406	0.0212	0.012	0.015	0.0013	0.1898	0.0038	0.0016	0.066	0.001	0.0846	0.1492	0.029	0.0031	0.1344	0.0171	0.0025	0.0024	0.0025	0.0011	0.0377	0.0163	0.0214	0.0696	0.0161	0.0953	0.001
10	rs9420765	83559050	1.03	0.0957762513390589	0.94	0.110289943288055	0.0153004259995162	0.219311838498192	0.0212	0.012	0.015	0.0013	0.1898	0.0038	0.0016	0.066	0.001	0.0846	0.1492	0.029	0.0031	0.1344	0.0171	0.0025	0.0024	0.0025	0.0011	0.0377	0.0163	0.0214	0.0696	0.0161	0.0953	0.001
10	rs78846316	83562675	1.03	0.0957762513390589	0.94	0.110289943288055	0.0149626412930079	0.226896709366062	0.0212	0.012	0.0149	0.0013	0.1899	0.0039	0.0017	0.066	0.001	0.0846	0.149	0.029	0.0031	0.1343	0.0171	0.0025	0.0024	0.0025	0.0011	0.0377	0.0164	0.0214	0.0697	0.0161	0.0953	0.001
10	rs9787613	83566492	1.03	0.0957762513390589	0.95	0.0943132253134139	0.0144935931599241	0.222985403147802	0.0212	0.012	0.0149	0.0013	0.1899	0.0039	0.0017	0.066	0.001	0.0845	0.149	0.029	0.0031	0.1343	0.0171	0.0025	0.0024	0.0025	0.0011	0.0377	0.0164	0.0214	0.0697	0.0161	0.0953	0.001
10	rs12260104	83567445	1.03	0.0957762513390589	0.95	0.0943132253134139	0.0147129447332997	0.227659807517001	0.0212	0.012	0.0149	0.0013	0.1899	0.0039	0.0017	0.066	0.001	0.0845	0.149	0.029	0.0031	0.1343	0.0171	0.0025	0.0024	0.0024	0.0011	0.0377	0.0164	0.0214	0.0697	0.0161	0.0953	0.001
10	rs17645041	83578035	1.03	0.0957762513390589	0.95	0.0943132253134139	0.0138632542437091	0.208942361440764	0.0212	0.012	0.0149	0.0014	0.1899	0.0039	0.0017	0.066	0.001	0.0845	0.149	0.029	0.003	0.1343	0.0171	0.0025	0.0024	0.0024	0.0011	0.0378	0.0164	0.0214	0.0697	0.0162	0.0953	0.001
10	rs61862860	83578410	1.03	0.0957762513390589	0.95	0.0943132253134139	0.0138566599061006	0.202717078738739	0.0212	0.012	0.0149	0.0014	0.1899	0.0039	0.0017	0.066	0.001	0.0845	0.149	0.029	0.003	0.1343	0.0171	0.0025	0.0024	0.0024	0.0011	0.0378	0.0164	0.0214	0.0697	0.0162	0.0953	0.001
10	rs12763547	83579572	1.03	0.0957762513390589	0.95	0.0943132253134139	0.0140288713344965	0.199367065289006	0.0212	0.012	0.0149	0.0014	0.1899	0.0039	0.0017	0.066	0.001	0.0845	0.149	0.029	0.003	0.1343	0.0171	0.0025	0.0025	0.0024	0.0011	0.0377	0.0164	0.0214	0.0697	0.0162	0.0953	0.001
10	rs79440773	83583349	1.03	0.0957762513390589	0.95	0.0943132253134139	0.0166929170031075	0.230282445948901	0.0212	0.012	0.0149	0.0014	0.1899	0.0039	0.0017	0.066	0.001	0.0845	0.149	0.029	0.003	0.1343	0.0171	0.0025	0.0025	0.0024	0.0011	0.0377	0.0164	0.0214	0.0697	0.0161	0.0953	0.001
10	rs17645211	83586813	1.03	0.0957762513390589	0.95	0.0943132253134139	0.0194474686553441	0.263291458474518	0.0212	0.012	0.0149	0.0014	0.1899	0.0039	0.0017	0.066	0.001	0.0845	0.1489	0.029	0.003	0.1343	0.0171	0.0025	0.0025	0.0024	0.0011	0.0377	0.0164	0.0214	0.0697	0.0161	0.0953	0.001
10	rs17098567	83587097	1.03	0.0957762513390589	0.95	0.0943132253134139	0.0196597695127683	0.262492136675209	0.0212	0.012	0.0149	0.0014	0.1899	0.0039	0.0017	0.066	0.001	0.0845	0.1489	0.029	0.003	0.1343	0.0171	0.0025	0.0025	0.0024	0.0011	0.0377	0.0164	0.0214	0.0697	0.0161	0.0953	0.001
10	rs12774037	83593209	1.03	0.0957762513390589	0.95	0.0943132253134139	0.0361318972737045	0.411954795299882	0.0212	0.012	0.0149	0.0014	0.1899	0.0039	0.0017	0.066	0.001	0.0845	0.1488	0.029	0.003	0.1342	0.0171	0.0025	0.0025	0.0024	0.0011	0.0377	0.0164	0.0214	0.0697	0.0161	0.0953	0.001
10	rs17713345	83596463	1.03	0.0957762513390589	0.95	0.0943132253134139	0.0703053720193673	0.375562674584918	0.0211	0.012	0.0148	0.0014	0.1899	0.0039	0.0017	0.0661	0.001	0.0845	0.1482	0.029	0.003	0.134	0.0172	0.0026	0.0025	0.0024	0.0011	0.0377	0.0164	0.0214	0.0699	0.016	0.0954	0.001
10	rs17645792	83598665	1.02	0.110678017971113	0.95	0.0943132253134139	0.0193714499739953	0.149303791932718	0.0209	0.0121	0.0147	0.0018	0.1896	0.0044	0.0021	0.0669	9e-04	0.0848	0.1446	0.0282	0.0027	0.1331	0.0182	0.0028	0.0031	0.0023	0.001	0.0375	0.0166	0.022	0.0708	0.0161	0.0965	0.001
10	rs11191480	83598842	1.02	0.110678017971113	0.95	0.0943132253134139	0.0253256880864329	0.190971810947648	0.0208	0.0121	0.0147	0.0018	0.1895	0.0044	0.0021	0.067	9e-04	0.0848	0.1441	0.0281	0.0027	0.1328	0.0183	0.0028	0.0031	0.0022	0.001	0.0375	0.0166	0.0221	0.0711	0.0161	0.0966	0.001
10	rs77240544	83598885	1.02	0.110678017971113	0.95	0.0943132253134139	0.0302463944673456	0.233684375168443	0.0208	0.0121	0.0147	0.0018	0.1895	0.0044	0.0022	0.0671	9e-04	0.0848	0.144	0.028	0.0027	0.1328	0.0184	0.0028	0.0031	0.0022	0.001	0.0374	0.0166	0.0221	0.0711	0.0161	0.0967	0.001
10	rs2224077	83599719	1.01	0.127260826833158	0.95	0.0943132253134139	0.0197366084356758	0.175253740160843	0.0204	0.012	0.0147	0.0019	0.1883	0.0047	0.0024	0.0683	9e-04	0.0842	0.1424	0.0275	0.0026	0.1317	0.0187	0.003	0.0033	0.0021	0.001	0.0374	0.0168	0.0225	0.0723	0.0161	0.0983	9e-04
10	rs4486568	83601464	0.99	0.165875049708709	0.95	0.0943132253134139	0.0247976360594867	0.160784872734272	0.0197	0.0118	0.0151	0.0021	0.1863	0.0054	0.003	0.0704	7e-04	0.0829	0.1386	0.0267	0.0023	0.129	0.0198	0.0036	0.0039	0.0024	8e-04	0.0374	0.0174	0.0237	0.0747	0.0162	0.0998	9e-04
10	rs17646015	83604000	0.98	0.188103243221556	0.95	0.0943132253134139	0.0344389267204083	0.200202812698414	0.0196	0.0118	0.0152	0.0021	0.1858	0.0055	0.0031	0.0709	7e-04	0.0829	0.1375	0.0264	0.0022	0.1286	0.0199	0.0038	0.0041	0.0026	8e-04	0.0372	0.0175	0.0238	0.0754	0.0163	0.0998	8e-04
10	rs11191528	83606191	0.98	0.188103243221556	0.95	0.0943132253134139	0.0255927016758895	0.181283119146183	0.0196	0.0118	0.0152	0.0022	0.1857	0.0055	0.0031	0.0712	7e-04	0.0828	0.1374	0.0264	0.0022	0.1286	0.0199	0.0038	0.0041	0.0026	8e-04	0.0372	0.0175	0.0239	0.0756	0.0163	0.0998	8e-04
10	rs118165000	83608498	0.98	0.188103243221556	0.95	0.0943132253134139	0.0236286380159214	0.167915531392717	0.0196	0.0118	0.0152	0.0022	0.1856	0.0055	0.0031	0.0713	6e-04	0.0827	0.1374	0.0263	0.0022	0.1286	0.0199	0.0038	0.0041	0.0026	8e-04	0.0372	0.0175	0.0239	0.0756	0.0163	0.0998	8e-04
10	rs12268485	83608741	0.98	0.188103243221556	0.95	0.0943132253134139	0.0228684389947096	0.161463899793957	0.0196	0.0118	0.0152	0.0022	0.1856	0.0055	0.0031	0.0713	6e-04	0.0827	0.1374	0.0263	0.0022	0.1286	0.02	0.0038	0.0041	0.0026	8e-04	0.0372	0.0175	0.0239	0.0757	0.0163	0.0998	8e-04
10	rs117760140	83609294	0.98	0.188103243221556	0.95	0.0943132253134139	0.0230783479872074	0.162241167983665	0.0196	0.0118	0.0152	0.0022	0.1856	0.0055	0.0031	0.0713	6e-04	0.0827	0.1374	0.0263	0.0022	0.1286	0.02	0.0038	0.0041	0.0026	8e-04	0.0372	0.0175	0.0239	0.0757	0.0163	0.0998	8e-04
10	rs116990744	83609675	0.98	0.188103243221556	0.95	0.0943132253134139	0.0229636812867097	0.159140027848149	0.0196	0.0118	0.0152	0.0022	0.1856	0.0055	0.0031	0.0713	6e-04	0.0827	0.1374	0.0263	0.0022	0.1286	0.02	0.0038	0.0041	0.0026	8e-04	0.0372	0.0175	0.0239	0.0757	0.0163	0.0998	8e-04
10	rs117868986	83614586	0.98	0.188103243221556	0.95	0.0943132253134139	0.0223029413430472	0.165461279592916	0.0196	0.0118	0.0152	0.0022	0.1855	0.0055	0.0031	0.0714	6e-04	0.0827	0.1374	0.0262	0.0021	0.1285	0.02	0.0039	0.0041	0.0026	7e-04	0.0373	0.0175	0.0239	0.0758	0.0163	0.0998	8e-04
10	rs10883844	83621219	0.98	0.188103243221556	0.95	0.0943132253134139	0.0222562756592758	0.174854293958942	0.0195	0.0118	0.0152	0.0022	0.1853	0.0055	0.0031	0.0715	5e-04	0.0827	0.1374	0.0261	0.0021	0.1285	0.0201	0.0039	0.0041	0.0026	7e-04	0.0374	0.0175	0.0239	0.0759	0.0164	0.0998	8e-04
10	rs77270832	83623715	0.98	0.188103243221556	0.95	0.0943132253134139	0.0211033881777414	0.165069777592958	0.0195	0.0118	0.0153	0.0022	0.1852	0.0055	0.0031	0.0715	5e-04	0.0827	0.1374	0.026	0.0021	0.1284	0.0201	0.0039	0.0041	0.0027	7e-04	0.0374	0.0175	0.024	0.076	0.0164	0.0999	8e-04
10	rs11191616	83625183	0.98	0.188103243221556	0.95	0.0943132253134139	0.0202196262375056	0.166147191699886	0.0195	0.0118	0.0153	0.0022	0.1852	0.0055	0.0031	0.0715	5e-04	0.0826	0.1374	0.026	0.0021	0.1284	0.0201	0.0039	0.0042	0.0027	7e-04	0.0374	0.0175	0.024	0.076	0.0164	0.0999	8e-04
10	rs11191622	83626258	0.98	0.188103243221556	0.95	0.0943132253134139	0.0196342049053858	0.157020324167368	0.0195	0.0118	0.0152	0.0022	0.1852	0.0055	0.0031	0.0715	5e-04	0.0827	0.1374	0.026	0.0021	0.1284	0.0202	0.0039	0.0041	0.0027	7e-04	0.0373	0.0175	0.024	0.076	0.0165	0.0999	8e-04
10	rs11191623	83627439	0.98	0.188103243221556	0.95	0.0943132253134139	0.0209690753810904	0.166343349520279	0.0195	0.0118	0.0152	0.0022	0.1852	0.0055	0.0031	0.0715	5e-04	0.0827	0.1375	0.026	0.0021	0.1284	0.0202	0.004	0.0041	0.0027	7e-04	0.0373	0.0175	0.024	0.076	0.0165	0.0999	8e-04
10	rs11191630	83630289	0.98	0.188103243221556	0.95	0.0943132253134139	0.0228019386032808	0.180172472046848	0.0195	0.0118	0.0152	0.0022	0.1851	0.0055	0.0031	0.0714	4e-04	0.0827	0.1374	0.026	0.0021	0.1284	0.0202	0.004	0.0042	0.0026	7e-04	0.0373	0.0175	0.024	0.076	0.0165	0.0999	7e-04
10	rs76756005	83636582	0.97	0.212405230483542	0.95	0.0943132253134139	0.020649249180763	0.178460648163086	0.0196	0.0119	0.0153	0.0022	0.1845	0.0055	0.0032	0.0713	4e-04	0.083	0.1372	0.026	0.0021	0.1282	0.0204	0.004	0.0042	0.0027	7e-04	0.0373	0.0175	0.0241	0.0764	0.0166	0.0997	7e-04
10	rs1884282	83637775	0.97	0.212405230483542	0.95	0.0943132253134139	0.0178801516005574	0.169492884817012	0.0197	0.012	0.0153	0.0022	0.1841	0.0055	0.0032	0.0712	4e-04	0.0831	0.1369	0.026	0.0021	0.1281	0.0205	0.0041	0.0042	0.0027	8e-04	0.0374	0.0176	0.0242	0.0764	0.0167	0.0995	7e-04
10	rs11191678	83642069	0.97	0.212405230483542	0.94	0.110289943288055	0.0165120739758936	0.17695490567372	0.0197	0.012	0.0153	0.0022	0.1841	0.0055	0.0032	0.0712	4e-04	0.083	0.1372	0.0261	0.0021	0.1281	0.0205	0.004	0.0042	0.0028	8e-04	0.0373	0.0176	0.0241	0.0766	0.0167	0.0993	7e-04
10	rs115091400	83652277	0.97	0.212405230483542	0.94	0.110289943288055	0.0167004835568274	0.16978921223035	0.0197	0.012	0.0153	0.0022	0.1841	0.0055	0.0032	0.0712	4e-04	0.083	0.1372	0.0261	0.0021	0.1281	0.0205	0.004	0.0042	0.0028	8e-04	0.0373	0.0176	0.0241	0.0766	0.0167	0.0993	7e-04
10	rs6584391	83653738	0.97	0.212405230483542	0.94	0.110289943288055	0.0167004835568274	0.170778274654062	0.0197	0.012	0.0153	0.0022	0.1841	0.0055	0.0032	0.0712	4e-04	0.083	0.1373	0.0261	0.0021	0.1281	0.0205	0.004	0.0042	0.0028	8e-04	0.0373	0.0176	0.0241	0.0766	0.0167	0.0993	7e-04
10	rs1040673	83681657	0.97	0.212405230483542	0.93	0.128223312274834	0.0160221810903095	0.183511439987913	0.0195	0.012	0.0152	0.0021	0.184	0.0053	0.0033	0.07	4e-04	0.0832	0.1364	0.0262	0.002	0.1278	0.0206	0.0041	0.0042	0.0029	8e-04	0.0373	0.0177	0.0246	0.0777	0.017	0.0996	7e-04
10	rs11191834	83688360	0.97	0.212405230483542	0.93	0.128223312274834	0.0175169107170004	0.208624311328845	0.0195	0.012	0.0152	0.0021	0.1843	0.0052	0.0033	0.0697	4e-04	0.083	0.1359	0.0262	0.002	0.1278	0.0205	0.0041	0.0042	0.0029	8e-04	0.0373	0.0177	0.0248	0.0779	0.0172	0.0998	7e-04
10	rs72835848	83689197	0.97	0.212405230483542	0.93	0.128223312274834	0.0207111591430107	0.204293819943217	0.0194	0.0121	0.0152	0.0021	0.1843	0.0052	0.0033	0.0697	4e-04	0.0829	0.1358	0.0262	0.0019	0.1277	0.0205	0.0041	0.0043	0.003	8e-04	0.0373	0.0177	0.0249	0.0781	0.0173	0.0999	7e-04
10	rs58942960	83690816	0.97	0.212405230483542	0.93	0.128223312274834	0.023260744106567	0.214052936535515	0.0194	0.0121	0.0151	0.0021	0.1843	0.0052	0.0033	0.0697	4e-04	0.0828	0.1358	0.0261	0.0019	0.1276	0.0204	0.0041	0.0043	0.003	8e-04	0.0373	0.0177	0.025	0.0782	0.0173	0.0999	7e-04
10	rs77874834	83691677	0.97	0.212405230483542	0.93	0.128223312274834	0.0242279034122083	0.208942361440764	0.0194	0.0121	0.0151	0.0021	0.1843	0.0052	0.0033	0.0696	4e-04	0.0828	0.1357	0.0261	0.0019	0.1276	0.0204	0.0041	0.0043	0.003	8e-04	0.0372	0.0177	0.0251	0.0783	0.0173	0.0999	7e-04
10	rs117140900	83697105	0.97	0.212405230483542	0.93	0.128223312274834	0.0244766199931531	0.196762943231007	0.0194	0.0121	0.0151	0.002	0.1843	0.0052	0.0032	0.0695	4e-04	0.0824	0.1355	0.0261	0.0019	0.1275	0.0203	0.0042	0.0043	0.0031	8e-04	0.0371	0.0176	0.0256	0.0787	0.0174	0.1	8e-04
10	rs10883951	83697630	0.97	0.212405230483542	0.93	0.128223312274834	0.0228494246719726	0.190663228592348	0.0194	0.0121	0.0151	0.002	0.1843	0.0052	0.0032	0.0695	4e-04	0.0824	0.1355	0.0261	0.0019	0.1275	0.0203	0.0042	0.0043	0.0031	8e-04	0.0371	0.0176	0.0256	0.0787	0.0174	0.1	8e-04
10	rs2064621	83701653	0.96	0.238871757466757	0.93	0.128223312274834	0.0262900177602137	0.188303075145859	0.0194	0.0121	0.015	0.002	0.1844	0.0051	0.0032	0.0695	4e-04	0.0824	0.1354	0.0261	0.0019	0.1275	0.0203	0.0042	0.0043	0.0033	8e-04	0.0372	0.0176	0.0257	0.0787	0.0174	0.0999	8e-04
10	rs75186028	83710233	0.96	0.238871757466757	0.93	0.128223312274834	0.0264163233278046	0.188303075145859	0.0194	0.0121	0.015	0.002	0.1844	0.0051	0.0032	0.0695	4e-04	0.0823	0.1354	0.0261	0.0019	0.1275	0.0203	0.0042	0.0043	0.0033	8e-04	0.0372	0.0176	0.0258	0.0788	0.0174	0.1	8e-04
10	rs73306537	83712427	0.96	0.238871757466757	0.93	0.128223312274834	0.026659614673452	0.187586756472022	0.0194	0.0121	0.015	0.002	0.1844	0.0051	0.0032	0.0695	4e-04	0.0823	0.1353	0.0261	0.0019	0.1275	0.0203	0.0042	0.0043	0.0033	8e-04	0.0372	0.0176	0.0258	0.0788	0.0174	0.1	8e-04
10	rs4933266	83713118	0.96	0.238871757466757	0.93	0.128223312274834	0.0263952424798668	0.188610353570671	0.0194	0.0121	0.015	0.002	0.1844	0.0051	0.0032	0.0695	4e-04	0.0822	0.1354	0.0261	0.0019	0.1275	0.0203	0.0042	0.0043	0.0033	8e-04	0.0373	0.0176	0.0258	0.0787	0.0174	0.1	8e-04
10	rs17098807	83714499	0.97	0.212405230483542	0.93	0.128223312274834	0.0254178898175322	0.207459505806089	0.0194	0.0121	0.015	0.002	0.1842	0.0051	0.0032	0.0694	4e-04	0.0821	0.1354	0.0261	0.0019	0.1275	0.0203	0.0042	0.0043	0.0032	8e-04	0.0374	0.0176	0.0259	0.0787	0.0174	0.1	8e-04
10	rs74143892	83729383	0.97	0.212405230483542	0.92	0.14824156235026	0.0280207549100484	0.208730310155306	0.0194	0.0121	0.015	0.002	0.184	0.0051	0.0032	0.0695	4e-04	0.0821	0.1355	0.0261	0.0018	0.1275	0.0203	0.0042	0.0043	0.0031	8e-04	0.0373	0.0176	0.0261	0.0788	0.0175	0.0997	8e-04
10	rs78692705	83734394	0.97	0.212405230483542	0.92	0.14824156235026	0.0255103308046789	0.186769247482587	0.0194	0.0121	0.015	0.002	0.1838	0.0051	0.0033	0.0695	4e-04	0.0821	0.1357	0.026	0.0018	0.1275	0.0203	0.0042	0.0043	0.0031	8e-04	0.0373	0.0176	0.0263	0.0789	0.0175	0.0995	8e-04
10	rs117462601	83737758	0.97	0.212405230483542	0.92	0.14824156235026	0.0255617904037889	0.185545272145858	0.0194	0.0121	0.015	0.002	0.1838	0.0051	0.0033	0.0695	4e-04	0.0821	0.1357	0.026	0.0018	0.1275	0.0203	0.0042	0.0043	0.0031	8e-04	0.0373	0.0176	0.0263	0.0789	0.0175	0.0995	8e-04
10	rs79933794	83748023	0.97	0.212405230483542	0.92	0.14824156235026	0.028685915057468	0.197074828949194	0.0194	0.0121	0.015	0.002	0.1838	0.0051	0.0033	0.0695	4e-04	0.0821	0.1357	0.026	0.0018	0.1274	0.0203	0.0043	0.0044	0.0031	8e-04	0.0373	0.0176	0.0264	0.079	0.0175	0.0995	8e-04
10	rs1884362	83752818	0.97	0.212405230483542	0.91	0.170469891558667	0.0293962667272064	0.200725750430196	0.0194	0.0121	0.015	0.002	0.1838	0.0051	0.0033	0.0695	4e-04	0.0821	0.1356	0.026	0.0018	0.1274	0.0203	0.0043	0.0044	0.0031	8e-04	0.0373	0.0176	0.0264	0.079	0.0175	0.0995	8e-04
10	rs10884019	83757021	0.97	0.212405230483542	0.91	0.170469891558667	0.0536605515792624	0.262149802672913	0.0194	0.0121	0.0149	0.002	0.1837	0.0051	0.0033	0.0694	5e-04	0.0821	0.1355	0.026	0.0018	0.1273	0.0203	0.0043	0.0044	0.0031	8e-04	0.0372	0.0176	0.0264	0.079	0.0175	0.0994	8e-04
10	rs71483382	83763586	0.97	0.212405230483542	0.91	0.170469891558667	0.0144323393604128	0.0610688546371162	0.019	0.0123	0.0153	0.0023	0.1835	0.0049	0.0038	0.067	7e-04	0.0827	0.1332	0.0277	0.0017	0.1259	0.0199	0.005	0.0049	0.0032	0.0011	0.035	0.0189	0.0282	0.0793	0.019	0.0987	0.0011
10	rs74146712	83763627	0.97	0.212405230483542	0.91	0.170469891558667	0.00987174865279367	0.0533839117824045	0.019	0.0123	0.0154	0.0023	0.1834	0.0049	0.0038	0.0669	7e-04	0.0827	0.133	0.0278	0.0017	0.1259	0.0199	0.005	0.005	0.0032	0.0011	0.035	0.019	0.0284	0.0793	0.019	0.0986	0.0011
10	rs11815249	83764410	0.97	0.212405230483542	0.91	0.170469891558667	0.0233861364074811	0.096306275913502	0.0188	0.0124	0.0153	0.0027	0.1818	0.005	0.0044	0.0669	0.001	0.0828	0.1317	0.0267	0.0014	0.1246	0.0183	0.0061	0.0055	0.0031	0.0016	0.0333	0.0206	0.0295	0.0797	0.0202	0.0997	0.0012
10	rs74856649	83769074	0.97	0.212405230483542	0.91	0.170469891558667	0.0270328908554469	0.1665395885509	0.0188	0.0123	0.0152	0.0028	0.1811	0.005	0.0045	0.0671	0.001	0.0827	0.1319	0.0266	0.0014	0.1241	0.0181	0.0064	0.0056	0.0031	0.0016	0.0331	0.0211	0.0297	0.0797	0.0204	0.0997	0.0013
10	rs17727192	83770433	0.97	0.212405230483542	0.91	0.170469891558667	0.0252541408439717	0.155102107123548	0.0188	0.0123	0.0152	0.0028	0.1811	0.005	0.0045	0.0671	0.001	0.0827	0.1319	0.0266	0.0014	0.124	0.0181	0.0064	0.0056	0.0031	0.0016	0.0331	0.0211	0.0297	0.0797	0.0204	0.0997	0.0013
10	rs2207777	83773282	0.97	0.212405230483542	0.91	0.170469891558667	0.023260744106567	0.151670577547215	0.0188	0.0123	0.0152	0.0028	0.1811	0.005	0.0045	0.0671	0.001	0.0827	0.1319	0.0266	0.0014	0.124	0.0181	0.0064	0.0056	0.0031	0.0016	0.0331	0.0211	0.0297	0.0797	0.0204	0.0997	0.0013
10	rs11192192	83781938	0.97	0.212405230483542	0.91	0.170469891558667	0.0183459623644477	0.177055151267119	0.0188	0.0123	0.0153	0.0028	0.1808	0.005	0.0045	0.0671	0.001	0.0827	0.1319	0.0266	0.0014	0.1239	0.018	0.0065	0.0056	0.003	0.0016	0.0331	0.0212	0.0298	0.0797	0.0206	0.0996	0.0013
10	rs10884061	83790221	0.97	0.212405230483542	0.91	0.170469891558667	0.00952371075710734	0.117195942938933	0.0188	0.0123	0.0153	0.0029	0.1807	0.0051	0.0046	0.0671	0.001	0.0828	0.132	0.0266	0.0014	0.1239	0.018	0.0066	0.0057	0.003	0.0016	0.0331	0.0213	0.0298	0.0797	0.0206	0.0996	0.0013
10	rs11192219	83790341	0.97	0.212405230483542	0.91	0.170469891558667	0.00947405279142689	0.115731792986195	0.0188	0.0123	0.0153	0.0029	0.1807	0.0051	0.0046	0.0671	0.001	0.0828	0.132	0.0266	0.0014	0.1238	0.018	0.0066	0.0057	0.003	0.0016	0.0331	0.0213	0.0298	0.0797	0.0206	0.0996	0.0013
10	rs1983681	83791498	0.97	0.212405230483542	0.91	0.170469891558667	0.00900727113083677	0.103943731717175	0.0188	0.0123	0.0153	0.0029	0.1806	0.0051	0.0046	0.0671	0.001	0.0828	0.132	0.0266	0.0014	0.1238	0.018	0.0066	0.0057	0.003	0.0016	0.0332	0.0213	0.0299	0.0798	0.0206	0.0996	0.0013
10	rs76122081	83798079	0.97	0.212405230483542	0.91	0.170469891558667	0.00806921060510821	0.106345498243256	0.0187	0.0123	0.0153	0.0029	0.1802	0.0051	0.0047	0.0669	0.001	0.0829	0.1319	0.0267	0.0015	0.1238	0.018	0.0066	0.0058	0.003	0.0016	0.0332	0.0213	0.0298	0.0798	0.0207	0.0995	0.0012
10	rs11192265	83801263	0.97	0.212405230483542	0.91	0.170469891558667	0.00703243345777431	0.0931259515421921	0.0187	0.0123	0.0153	0.0029	0.1801	0.0052	0.0048	0.0669	0.001	0.083	0.1318	0.0268	0.0014	0.1237	0.018	0.0067	0.0058	0.003	0.0016	0.0333	0.0213	0.0298	0.0798	0.0208	0.0995	0.0012
10	rs7094235	83802818	0.97	0.212405230483542	0.91	0.170469891558667	0.00731290322861836	0.0959064362335864	0.0187	0.0123	0.0153	0.0029	0.1801	0.0052	0.0048	0.0669	0.001	0.083	0.1318	0.0268	0.0014	0.1237	0.018	0.0067	0.0058	0.003	0.0016	0.0332	0.0213	0.0298	0.0798	0.0208	0.0995	0.0012
10	rs17728852	83815628	0.97	0.212405230483542	0.91	0.170469891558667	0.00786508474323219	0.0944724422579487	0.0186	0.0123	0.0154	0.0029	0.1799	0.0052	0.0048	0.0668	0.001	0.083	0.132	0.0267	0.0015	0.1238	0.0179	0.0067	0.0058	0.003	0.0016	0.0332	0.0213	0.0298	0.0798	0.0208	0.0996	0.0012
10	rs11192336	83816361	0.97	0.212405230483542	0.91	0.170469891558667	0.00849871173754354	0.0937586430663705	0.0186	0.0123	0.0154	0.0029	0.1799	0.0052	0.0048	0.0668	0.001	0.083	0.132	0.0267	0.0015	0.1238	0.0179	0.0067	0.0058	0.003	0.0016	0.0332	0.0214	0.0298	0.0797	0.0208	0.0996	0.0012
10	rs4933824	83819125	0.97	0.212405230483542	0.91	0.170469891558667	0.00932625677141103	0.0958265468292413	0.0186	0.0123	0.0154	0.0029	0.1799	0.0052	0.0048	0.0668	0.001	0.083	0.1321	0.0267	0.0015	0.1238	0.0179	0.0067	0.0058	0.003	0.0016	0.0332	0.0214	0.0298	0.0797	0.0208	0.0996	0.0012
10	rs7907146	83819987	0.97	0.212405230483542	0.91	0.170469891558667	0.00934095710588378	0.0969473785145671	0.0186	0.0123	0.0154	0.0029	0.1799	0.0052	0.0048	0.0668	0.001	0.083	0.1321	0.0267	0.0015	0.1238	0.0179	0.0067	0.0058	0.003	0.0016	0.0332	0.0214	0.0298	0.0797	0.0208	0.0996	0.0012
10	rs12570420	83824262	0.97	0.212405230483542	0.91	0.170469891558667	0.00744394389672054	0.107429017812286	0.0185	0.0122	0.0155	0.0029	0.1794	0.0052	0.0048	0.0668	0.001	0.0831	0.1327	0.0264	0.0017	0.1237	0.0178	0.0068	0.0058	0.0031	0.0015	0.0328	0.0217	0.0299	0.0795	0.0209	0.0997	0.0013
10	rs12573757	83824559	0.97	0.212405230483542	0.91	0.170469891558667	0.00673737475069153	0.101645008448666	0.0185	0.0122	0.0155	0.0029	0.1794	0.0052	0.0048	0.0668	0.001	0.0831	0.1327	0.0263	0.0017	0.1237	0.0178	0.0068	0.0058	0.0031	0.0015	0.0328	0.0217	0.0299	0.0795	0.0209	0.0998	0.0013
10	rs7082760	83828745	0.97	0.212405230483542	0.91	0.170469891558667	0.00694601840129362	0.107596088542821	0.0185	0.0121	0.0155	0.0028	0.1792	0.0052	0.0048	0.0668	0.001	0.0831	0.1327	0.0263	0.0017	0.1237	0.0179	0.0068	0.0058	0.0031	0.0015	0.0329	0.0217	0.0299	0.0795	0.0209	0.0997	0.0013
10	rs41412145	83844839	0.97	0.212405230483542	0.91	0.170469891558667	0.00760607785651896	0.115731792986195	0.0184	0.0121	0.0156	0.0028	0.1789	0.0053	0.0048	0.0666	0.0011	0.0832	0.1328	0.0262	0.0018	0.1236	0.0179	0.007	0.0058	0.0031	0.0016	0.0329	0.0217	0.03	0.0796	0.0209	0.0994	0.0013
10	rs11192443	83847272	0.97	0.212405230483542	0.91	0.170469891558667	0.00705218811604162	0.112059669825211	0.0184	0.0121	0.0156	0.0028	0.1788	0.0053	0.0048	0.0666	0.0011	0.0832	0.1328	0.0262	0.0018	0.1236	0.0179	0.007	0.0058	0.0031	0.0016	0.0329	0.0217	0.03	0.0796	0.0209	0.0993	0.0013
10	rs17099374	83848513	0.97	0.212405230483542	0.9	0.195029827813683	0.00786938626803708	0.118927376045535	0.0184	0.0121	0.0156	0.0028	0.1789	0.0053	0.0049	0.0666	0.0011	0.0832	0.1328	0.0262	0.0018	0.1236	0.0179	0.007	0.0058	0.0031	0.0016	0.0327	0.0217	0.03	0.0796	0.0209	0.0993	0.0013
10	rs10490935	83853792	0.97	0.212405230483542	0.9	0.195029827813683	0.00832217416086563	0.114616867058012	0.0185	0.0121	0.0156	0.0028	0.1789	0.0053	0.0049	0.0665	0.0011	0.0832	0.1328	0.0262	0.0018	0.1236	0.0179	0.007	0.0058	0.0031	0.0017	0.0326	0.0217	0.0301	0.0796	0.0209	0.0993	0.0013
10	rs4140412	83866214	0.97	0.212405230483542	0.9	0.195029827813683	0.00847136785864087	0.116764586706999	0.0185	0.0121	0.0156	0.0028	0.1789	0.0054	0.005	0.0665	0.0011	0.0832	0.1327	0.0262	0.0018	0.1236	0.0178	0.0071	0.0058	0.0031	0.0017	0.0326	0.0216	0.0301	0.0796	0.0209	0.0992	0.0013
10	rs77874464	83867184	0.97	0.212405230483542	0.9	0.195029827813683	0.00962863465279311	0.12347371658038	0.0184	0.0121	0.0156	0.0028	0.1789	0.0054	0.005	0.0665	0.0011	0.0832	0.1328	0.0262	0.0018	0.1236	0.0178	0.0071	0.0058	0.0031	0.0017	0.0326	0.0217	0.0301	0.0796	0.0209	0.0992	0.0013
10	rs12414830	83870863	0.97	0.212405230483542	0.9	0.195029827813683	0.00980036576871584	0.123561772776244	0.0184	0.0122	0.0156	0.0028	0.179	0.0054	0.005	0.0665	0.0011	0.0833	0.1328	0.0262	0.0018	0.1236	0.0178	0.0071	0.0057	0.0032	0.0018	0.0324	0.0217	0.0302	0.0796	0.0209	0.0989	0.0014
10	rs71483400	83873157	0.97	0.212405230483542	0.89	0.222038712392691	0.0103030592925566	0.126303135951984	0.0184	0.0122	0.0156	0.0028	0.179	0.0054	0.005	0.0665	0.0012	0.0833	0.1328	0.0261	0.0018	0.1237	0.0178	0.0071	0.0057	0.0032	0.0018	0.0323	0.0217	0.0302	0.0796	0.021	0.0988	0.0014
10	rs1896506	83874383	0.97	0.212405230483542	0.89	0.222038712392691	0.0103984450347706	0.118667049711848	0.0183	0.0123	0.0155	0.0028	0.1791	0.0054	0.0051	0.0665	0.0012	0.0833	0.1329	0.0261	0.0019	0.1237	0.0178	0.0071	0.0057	0.0032	0.0018	0.0321	0.0218	0.0303	0.0796	0.021	0.0988	0.0014
10	rs11818054	83874532	0.97	0.212405230483542	0.9	0.195029827813683	0.015328826661098	0.146293899622087	0.0183	0.0123	0.0155	0.0028	0.1789	0.0054	0.0051	0.0664	0.0012	0.0833	0.133	0.026	0.0019	0.124	0.0177	0.0071	0.0056	0.0033	0.0018	0.0319	0.0217	0.0303	0.0796	0.0209	0.0988	0.0014
10	rs75555610	83874919	0.98	0.188103243221556	0.9	0.195029827813683	0.0235702738597239	0.15433717567609	0.0181	0.0124	0.0155	0.0029	0.1787	0.0054	0.0051	0.066	0.0012	0.0834	0.1331	0.0259	0.0019	0.1244	0.0174	0.0072	0.0055	0.0034	0.0018	0.0317	0.0217	0.0304	0.0797	0.0207	0.099	0.0015
10	rs7069393	83875405	0.98	0.188103243221556	0.9	0.195029827813683	0.0170820315958682	0.127014223747842	0.018	0.0125	0.0155	0.003	0.1784	0.0054	0.0052	0.0654	0.0013	0.0835	0.1328	0.0259	0.002	0.1248	0.0171	0.0073	0.0054	0.0035	0.0019	0.0316	0.0218	0.0303	0.0798	0.0207	0.0993	0.0016
10	rs78165202	83875778	0.99	0.165875049708709	0.9	0.195029827813683	0.0170205584685281	0.102545696729776	0.0179	0.0126	0.0155	0.0032	0.1783	0.0054	0.0053	0.0648	0.0014	0.0836	0.1326	0.0257	0.0021	0.1251	0.0169	0.0073	0.0054	0.0037	0.002	0.0315	0.022	0.0303	0.0801	0.0205	0.0993	0.0016
10	rs117856211	83875895	0.99	0.165875049708709	0.9	0.195029827813683	0.0178007218610937	0.108852299542982	0.0179	0.0127	0.0155	0.0032	0.1782	0.0054	0.0053	0.0646	0.0014	0.0836	0.1326	0.0257	0.0021	0.1251	0.0168	0.0073	0.0054	0.0038	0.002	0.0315	0.022	0.0303	0.0801	0.0205	0.0994	0.0017
10	rs2114818	83876526	0.99	0.165875049708709	0.9	0.195029827813683	0.0104303879280012	0.094551885122987	0.0177	0.0129	0.0156	0.0035	0.1775	0.0054	0.0054	0.0638	0.0015	0.0838	0.1324	0.0255	0.0023	0.1256	0.0164	0.0073	0.0054	0.0041	0.0022	0.0315	0.0221	0.0303	0.0806	0.0203	0.0996	0.0018
10	rs12240519	83878316	0.99	0.165875049708709	0.9	0.195029827813683	0.0141557190269611	0.0973489153999478	0.0176	0.0133	0.0153	0.004	0.177	0.0056	0.0058	0.0617	0.0017	0.0836	0.1334	0.0247	0.0023	0.127	0.0152	0.0072	0.0052	0.0043	0.0026	0.0312	0.023	0.0297	0.0823	0.0198	0.0991	0.0018
10	rs7079698	83880654	0.98	0.188103243221556	0.9	0.195029827813683	0.0611794035901059	0.197490935376737	0.0174	0.0135	0.015	0.0045	0.1765	0.0059	0.0063	0.0597	0.0018	0.0833	0.1343	0.0238	0.0024	0.128	0.0141	0.0072	0.0051	0.0044	0.003	0.031	0.024	0.0291	0.0844	0.0193	0.0983	0.0019
10	rs1649934	83884894	0.98	0.188103243221556	0.9	0.195029827813683	0.0469440631458279	0.167128792396699	0.0174	0.0135	0.0151	0.0045	0.1764	0.0059	0.0064	0.0595	0.0019	0.0832	0.1343	0.0238	0.0025	0.128	0.014	0.0072	0.0051	0.0046	0.0031	0.0311	0.0241	0.0291	0.0845	0.0193	0.0982	0.002
10	rs11192660	83897372	0.98	0.188103243221556	0.9	0.195029827813683	0.0492943680470149	0.14451726923519	0.0174	0.0135	0.0151	0.0045	0.1764	0.006	0.0064	0.0594	0.0019	0.0831	0.1343	0.0238	0.0025	0.1281	0.014	0.0072	0.0051	0.0046	0.0032	0.0311	0.0241	0.0291	0.0845	0.0193	0.0981	0.002
10	rs118103028	83897534	0.98	0.188103243221556	0.9	0.195029827813683	0.049505965734464	0.147702035241836	0.0174	0.0135	0.0151	0.0045	0.1763	0.006	0.0064	0.0594	0.0019	0.0831	0.1343	0.0238	0.0025	0.1281	0.014	0.0072	0.0051	0.0046	0.0032	0.0311	0.0241	0.0291	0.0845	0.0193	0.0981	0.002
10	rs11192734	83916273	0.98	0.188103243221556	0.9	0.195029827813683	0.0493919525169072	0.13960318846122	0.0174	0.0135	0.015	0.0045	0.1763	0.006	0.0064	0.0593	0.0019	0.0831	0.1345	0.0237	0.0023	0.1288	0.0139	0.0071	0.0051	0.0046	0.0032	0.0312	0.0242	0.0289	0.0846	0.0193	0.098	0.0019
10	rs1896508	83917680	0.98	0.188103243221556	0.9	0.195029827813683	0.0485666306796529	0.13630081096927	0.0174	0.0135	0.015	0.0045	0.1763	0.006	0.0064	0.0593	0.0019	0.0831	0.1345	0.0237	0.0023	0.1288	0.0139	0.0071	0.0051	0.0046	0.0032	0.0313	0.0242	0.0289	0.0846	0.0192	0.098	0.0019
10	rs77750045	83918209	0.98	0.188103243221556	0.9	0.195029827813683	0.0480216255374247	0.132394466207228	0.0174	0.0135	0.015	0.0045	0.1763	0.006	0.0064	0.0593	0.0019	0.0831	0.1345	0.0237	0.0023	0.1288	0.014	0.0071	0.0051	0.0046	0.0032	0.0313	0.0242	0.0289	0.0846	0.0192	0.098	0.0019
10	rs1649952	83920935	0.98	0.188103243221556	0.9	0.195029827813683	0.0493106230806062	0.126214354614854	0.0174	0.0135	0.015	0.0045	0.1763	0.006	0.0064	0.0592	0.0019	0.0831	0.1345	0.0237	0.0023	0.1288	0.0139	0.0071	0.0051	0.0046	0.0032	0.0313	0.0242	0.0292	0.0846	0.0192	0.0979	0.002
10	rs77456251	83921178	0.98	0.188103243221556	0.9	0.195029827813683	0.0499473940299033	0.135935670048262	0.0174	0.0135	0.015	0.0045	0.1763	0.006	0.0064	0.0592	0.0019	0.0831	0.1345	0.0237	0.0023	0.1289	0.0139	0.0071	0.005	0.0046	0.0031	0.0313	0.0242	0.0292	0.0846	0.0192	0.0979	0.0019
10	rs1739780	83933250	0.98	0.188103243221556	0.9	0.195029827813683	0.0564434267817245	0.141265183652703	0.017	0.0137	0.015	0.0042	0.1766	0.0054	0.0061	0.0577	0.0019	0.0834	0.1368	0.0224	0.0022	0.1333	0.0134	0.0065	0.0039	0.0044	0.0026	0.0323	0.0248	0.0283	0.0853	0.0181	0.0979	0.0018
10	rs11192840	83935947	0.98	0.188103243221556	0.9	0.195029827813683	0.0561413935485317	0.129604341022581	0.017	0.0137	0.015	0.0042	0.1767	0.0054	0.0061	0.0577	0.0019	0.0834	0.1368	0.0224	0.0022	0.1333	0.0134	0.0065	0.0039	0.0044	0.0026	0.0324	0.0248	0.0283	0.0853	0.0181	0.0979	0.0018
10	rs55764635	83944251	0.98	0.188103243221556	0.89	0.222038712392691	0.0558227698825741	0.122243402239021	0.0169	0.0137	0.0149	0.0042	0.1768	0.0054	0.0061	0.0577	0.0019	0.0835	0.1367	0.0223	0.0022	0.1335	0.0133	0.0065	0.0039	0.0044	0.0025	0.0324	0.0249	0.0283	0.0853	0.0181	0.0979	0.0018
10	rs76390924	83945607	0.98	0.188103243221556	0.89	0.222038712392691	0.0559288434412459	0.121454929311561	0.0169	0.0137	0.0149	0.0042	0.1768	0.0054	0.0061	0.0578	0.0019	0.0835	0.1367	0.0223	0.0022	0.1335	0.0133	0.0065	0.0039	0.0044	0.0025	0.0324	0.0249	0.0283	0.0853	0.0181	0.0979	0.0018
10	rs10490930	83945665	0.98	0.188103243221556	0.89	0.222038712392691	0.0559288434412459	0.121192531147954	0.0169	0.0137	0.0149	0.0042	0.1768	0.0054	0.0061	0.0578	0.0019	0.0835	0.1367	0.0223	0.0022	0.1335	0.0133	0.0065	0.0039	0.0044	0.0025	0.0324	0.0249	0.0283	0.0853	0.0181	0.0979	0.0018
10	rs74144197	83945805	0.98	0.188103243221556	0.89	0.222038712392691	0.0561413935485317	0.118406938826225	0.0169	0.0137	0.015	0.0042	0.1768	0.0054	0.0061	0.0575	0.0019	0.0835	0.1367	0.0223	0.0022	0.1336	0.0133	0.0065	0.0039	0.0044	0.0025	0.0325	0.0248	0.0283	0.0852	0.0181	0.0979	0.0017
10	rs1649942	83951691	0.98	0.188103243221556	0.89	0.222038712392691	0.0555229569875954	0.110198422038498	0.017	0.0137	0.0149	0.0041	0.1769	0.0053	0.006	0.0575	0.0019	0.0835	0.1367	0.0223	0.0023	0.1338	0.0133	0.0064	0.0038	0.0043	0.0025	0.0325	0.0249	0.0284	0.0853	0.0181	0.0979	0.0017
10	rs74626765	83951877	0.98	0.188103243221556	0.89	0.222038712392691	0.0551891456858593	0.109861296652405	0.017	0.0137	0.0149	0.0041	0.1769	0.0053	0.006	0.0575	0.0019	0.0835	0.1367	0.0223	0.0023	0.1338	0.0133	0.0064	0.0038	0.0043	0.0025	0.0325	0.0249	0.0284	0.0853	0.0181	0.0979	0.0017
10	rs116109300	83955261	0.98	0.188103243221556	0.89	0.222038712392691	0.0511208286311483	0.102545696729776	0.017	0.0137	0.0149	0.004	0.1773	0.0051	0.0058	0.0575	0.0019	0.0834	0.1367	0.0223	0.0023	0.134	0.0133	0.0062	0.0037	0.0043	0.0025	0.0326	0.0251	0.0284	0.0853	0.0181	0.0979	0.0017
10	rs12769829	83958312	0.98	0.188103243221556	0.89	0.222038712392691	0.0500951244488598	0.0959064362335864	0.017	0.0137	0.0149	0.0039	0.1776	0.0049	0.0057	0.0576	0.0018	0.0833	0.1367	0.0223	0.0022	0.1342	0.0132	0.0061	0.0036	0.0043	0.0025	0.0326	0.0252	0.0285	0.0855	0.0181	0.098	0.0017
10	rs79553914	83963196	0.98	0.188103243221556	0.89	0.222038712392691	0.0472119015856253	0.10551490772154	0.017	0.0136	0.0149	0.0038	0.1779	0.0048	0.0056	0.0576	0.0018	0.0832	0.137	0.0222	0.002	0.1346	0.0132	0.006	0.0036	0.0042	0.0025	0.0327	0.0254	0.0285	0.0854	0.018	0.0978	0.0017
10	rs17656748	83964978	0.98	0.188103243221556	0.89	0.222038712392691	0.0460380203226116	0.103284917946136	0.017	0.0136	0.0149	0.0038	0.1781	0.0048	0.0056	0.0576	0.0018	0.0832	0.137	0.0222	0.002	0.1346	0.0131	0.006	0.0036	0.0042	0.0025	0.0327	0.0254	0.0285	0.0854	0.018	0.0977	0.0017
10	rs10884340	83969285	0.98	0.188103243221556	0.89	0.222038712392691	0.0374086306890322	0.100340444929132	0.017	0.0137	0.0151	0.0036	0.1786	0.0047	0.0054	0.0577	0.0017	0.083	0.1377	0.022	0.0018	0.1354	0.013	0.0059	0.0035	0.004	0.0024	0.0329	0.0255	0.0286	0.0853	0.0179	0.0973	0.0016
10	rs72825486	83970416	0.98	0.188103243221556	0.89	0.222038712392691	0.0359351764017306	0.103614121799262	0.017	0.0136	0.0151	0.0036	0.1787	0.0046	0.0053	0.0577	0.0017	0.0829	0.1378	0.022	0.0018	0.1354	0.013	0.0059	0.0035	0.0039	0.0024	0.0329	0.0255	0.0287	0.0853	0.0179	0.0973	0.0016
10	rs12255719	83974087	0.98	0.188103243221556	0.89	0.222038712392691	0.0214282751934906	0.100910383449072	0.0169	0.0135	0.015	0.0033	0.1794	0.0044	0.0048	0.0582	0.0015	0.083	0.1385	0.0219	0.0017	0.1362	0.0132	0.0056	0.0033	0.0037	0.0023	0.0329	0.0257	0.029	0.0853	0.0176	0.0969	0.0014
10	rs10884342	83974586	0.98	0.188103243221556	0.89	0.222038712392691	0.0174074393701673	0.0983152572571123	0.0168	0.0134	0.015	0.0031	0.1799	0.0043	0.0045	0.0583	0.0015	0.0829	0.139	0.0219	0.0017	0.1365	0.0131	0.0055	0.0032	0.0036	0.0022	0.033	0.0257	0.0291	0.0854	0.0176	0.0967	0.0014
10	rs7070696	83974813	0.98	0.188103243221556	0.89	0.222038712392691	0.0165872494047696	0.0987998293315967	0.0168	0.0134	0.0151	0.0031	0.1799	0.0042	0.0045	0.0583	0.0015	0.0829	0.1391	0.0219	0.0017	0.1365	0.0132	0.0055	0.0032	0.0035	0.0022	0.033	0.0257	0.0291	0.0854	0.0177	0.0967	0.0014
10	rs74956182	83976584	0.98	0.188103243221556	0.89	0.222038712392691	0.0137711453801311	0.0874315386263172	0.0168	0.0134	0.015	0.0031	0.18	0.0042	0.0044	0.0584	0.0015	0.083	0.1394	0.0219	0.0017	0.1366	0.0132	0.0054	0.0031	0.0035	0.0022	0.0331	0.0258	0.0295	0.0843	0.0177	0.0968	0.0014
10	rs11193043	83979650	0.98	0.188103243221556	0.89	0.222038712392691	0.0135817959295665	0.0867394334356721	0.0168	0.0134	0.015	0.0031	0.1801	0.0042	0.0044	0.0584	0.0015	0.083	0.1394	0.0219	0.0017	0.1366	0.0132	0.0054	0.0031	0.0035	0.0022	0.0331	0.0258	0.0295	0.0842	0.0177	0.0968	0.0014
10	rs2434064	83979933	0.98	0.188103243221556	0.89	0.222038712392691	0.0135882928121396	0.086969890460622	0.0168	0.0134	0.015	0.0031	0.1801	0.0042	0.0044	0.0584	0.0015	0.083	0.1394	0.0219	0.0017	0.1366	0.0132	0.0054	0.0031	0.0035	0.0022	0.0331	0.0258	0.0295	0.0842	0.0177	0.0968	0.0014
10	rs1336299	83984279	0.98	0.188103243221556	0.89	0.222038712392691	0.0135558314963539	0.0872005922721465	0.0168	0.0134	0.015	0.0031	0.1801	0.0042	0.0044	0.0584	0.0015	0.083	0.1394	0.0219	0.0016	0.1366	0.0132	0.0054	0.0031	0.0035	0.0022	0.0331	0.0258	0.0296	0.0842	0.0177	0.0968	0.0014
10	rs75876383	83985481	0.98	0.188103243221556	0.89	0.222038712392691	0.0136599111278606	0.0874315386263172	0.0168	0.0134	0.015	0.0031	0.1801	0.0042	0.0044	0.0584	0.0015	0.083	0.1394	0.0219	0.0016	0.1366	0.0132	0.0054	0.0031	0.0035	0.0022	0.0331	0.0258	0.0296	0.0842	0.0177	0.0968	0.0014
10	rs77419337	83986300	0.98	0.188103243221556	0.89	0.222038712392691	0.0135817959295665	0.0875085750450613	0.0168	0.0134	0.015	0.0031	0.1801	0.0042	0.0044	0.0584	0.0015	0.0831	0.1394	0.0219	0.0016	0.1366	0.0132	0.0054	0.0031	0.0035	0.0022	0.0331	0.0257	0.0296	0.0842	0.0177	0.0968	0.0014
10	rs61862999	83991403	0.99	0.165875049708709	0.89	0.222038712392691	0.0120525708363657	0.096306275913502	0.0164	0.0136	0.0143	0.0032	0.1811	0.0037	0.0037	0.0577	0.0013	0.0823	0.1402	0.0213	0.0016	0.1382	0.0136	0.0049	0.0028	0.0031	0.002	0.0327	0.0265	0.0305	0.0847	0.0173	0.0973	0.0013
10	rs57159124	83996098	0.99	0.165875049708709	0.89	0.222038712392691	0.0698538046216227	0.183207028072746	0.0157	0.0152	0.0125	0.0035	0.1857	0.0026	0.0025	0.0572	0.001	0.08	0.1426	0.02	0.0018	0.1389	0.0137	0.0035	0.0025	0.0024	0.0014	0.0324	0.0272	0.0327	0.0865	0.0158	0.0966	0.0012
10	rs7911859	83996867	0.99	0.165875049708709	0.89	0.222038712392691	0.0659732587714168	0.182294833329687	0.0157	0.0152	0.0125	0.0035	0.1857	0.0026	0.0025	0.0572	0.001	0.08	0.1425	0.02	0.0018	0.1389	0.0137	0.0035	0.0025	0.0024	0.0014	0.0323	0.0272	0.0328	0.0865	0.0158	0.0966	0.0012
10	rs1649931	84006673	0.99	0.165875049708709	0.89	0.222038712392691	0.0606365057528239	0.167522000082148	0.0156	0.0153	0.0124	0.0034	0.1862	0.0025	0.0024	0.0577	9e-04	0.0801	0.1427	0.0199	0.0017	0.1388	0.0137	0.0032	0.0024	0.0023	0.0014	0.0322	0.0273	0.033	0.0867	0.0158	0.0963	0.0011
10	rs75098973	84006906	0.99	0.165875049708709	0.89	0.222038712392691	0.0608607651641788	0.166834099254973	0.0156	0.0153	0.0124	0.0034	0.1862	0.0025	0.0023	0.0577	9e-04	0.0801	0.1427	0.0199	0.0017	0.1388	0.0137	0.0032	0.0024	0.0023	0.0014	0.0322	0.0273	0.033	0.0867	0.0158	0.0962	0.0011
10	rs74549960	84007998	0.99	0.165875049708709	0.89	0.222038712392691	0.0602453682495749	0.164190091256066	0.0156	0.0153	0.0124	0.0034	0.1862	0.0025	0.0023	0.0578	9e-04	0.0801	0.1427	0.0199	0.0017	0.1388	0.0137	0.0032	0.0024	0.0023	0.0014	0.0322	0.0273	0.033	0.0868	0.0158	0.0962	0.0011
10	rs61863013	84009939	0.99	0.165875049708709	0.89	0.222038712392691	0.0593208195356551	0.160978777219812	0.0156	0.0153	0.0124	0.0034	0.1863	0.0025	0.0023	0.0578	9e-04	0.0801	0.1428	0.0199	0.0017	0.1388	0.0137	0.0032	0.0024	0.0023	0.0014	0.0322	0.0273	0.0331	0.0868	0.0158	0.0962	0.0011
10	rs113891557	84011446	0.99	0.165875049708709	0.89	0.222038712392691	0.0590086282323074	0.165363373537302	0.0156	0.0153	0.0124	0.0034	0.1864	0.0025	0.0023	0.0579	9e-04	0.0801	0.1433	0.0199	0.0017	0.138	0.0137	0.0032	0.0024	0.0023	0.0014	0.0322	0.0273	0.0331	0.0868	0.0158	0.0961	0.0011
10	rs74611359	84022092	0.99	0.165875049708709	0.89	0.222038712392691	0.0609169155715414	0.170085720381327	0.0156	0.0154	0.0123	0.0034	0.1868	0.0025	0.0023	0.058	9e-04	0.0801	0.1435	0.0198	0.0017	0.1377	0.0138	0.003	0.0024	0.0022	0.0014	0.0322	0.0274	0.0332	0.0869	0.0158	0.096	0.0011
10	rs61863038	84025329	0.99	0.165875049708709	0.89	0.222038712392691	0.0622368254796216	0.171075384045467	0.0156	0.0154	0.0123	0.0034	0.1869	0.0025	0.0023	0.058	9e-04	0.0801	0.1436	0.0198	0.0017	0.1377	0.0138	0.003	0.0024	0.0022	0.0013	0.0322	0.0275	0.0333	0.0869	0.0157	0.0959	0.0011
10	rs12768303	84026560	0.99	0.165875049708709	0.89	0.222038712392691	0.0628464447796627	0.169888028207059	0.0156	0.0154	0.0123	0.0034	0.187	0.0025	0.0023	0.0581	9e-04	0.0801	0.1436	0.0198	0.0017	0.1376	0.0137	0.003	0.0024	0.0022	0.0013	0.0322	0.0275	0.0333	0.0869	0.0157	0.0959	0.0011
10	rs80289116	84030329	0.99	0.165875049708709	0.88	0.251609301083599	0.0644848116096141	0.173259675658703	0.0155	0.0154	0.0123	0.0035	0.1871	0.0025	0.0022	0.0581	9e-04	0.0801	0.1437	0.0198	0.0016	0.1376	0.0137	0.0029	0.0023	0.0022	0.0013	0.0322	0.0275	0.0334	0.087	0.0157	0.0959	0.001
10	rs117329828	84043129	0.99	0.165875049708709	0.88	0.251609301083599	0.06814704161525	0.178058685953681	0.0156	0.0154	0.0123	0.0035	0.1872	0.0025	0.0022	0.0582	8e-04	0.08	0.1438	0.0197	0.0016	0.1375	0.0137	0.0029	0.0023	0.0021	0.0013	0.0322	0.0276	0.0334	0.0872	0.0157	0.0958	0.001
10	rs117371068	84043490	0.99	0.165875049708709	0.88	0.251609301083599	0.0683487840003545	0.177958244314392	0.0156	0.0154	0.0123	0.0035	0.1872	0.0025	0.0022	0.0582	8e-04	0.08	0.1438	0.0197	0.0016	0.1375	0.0137	0.0029	0.0023	0.0021	0.0013	0.0322	0.0276	0.0334	0.0872	0.0157	0.0958	0.001
10	rs11193507	84049828	0.99	0.165875049708709	0.88	0.251609301083599	0.0726757427047694	0.182396111102832	0.0155	0.0154	0.0123	0.0035	0.1873	0.0025	0.0022	0.0582	8e-04	0.08	0.1437	0.0197	0.0015	0.1374	0.0137	0.0029	0.0023	0.0021	0.0013	0.0322	0.0276	0.0334	0.0875	0.0157	0.0959	0.001
10	rs7921512	84056017	0.99	0.165875049708709	0.88	0.251609301083599	0.0730336025380037	0.182700060279102	0.0155	0.0155	0.0123	0.0035	0.1873	0.0025	0.0022	0.0582	8e-04	0.08	0.1436	0.0197	0.0015	0.1374	0.0137	0.0029	0.0023	0.0021	0.0013	0.0322	0.0276	0.0334	0.0876	0.0157	0.0959	0.001
10	rs116982472	84056885	0.99	0.165875049708709	0.88	0.251609301083599	0.0730546886323796	0.18300418311591	0.0155	0.0155	0.0123	0.0035	0.1873	0.0025	0.0022	0.0582	8e-04	0.08	0.1436	0.0197	0.0015	0.1374	0.0137	0.0029	0.0023	0.0021	0.0013	0.0322	0.0276	0.0334	0.0876	0.0157	0.0959	0.001
10	rs117938426	84062136	0.99	0.165875049708709	0.89	0.222038712392691	0.073181288105159	0.184832558051395	0.0155	0.0154	0.0123	0.0035	0.1874	0.0025	0.0022	0.0583	8e-04	0.08	0.1436	0.0197	0.0015	0.1374	0.0137	0.0029	0.0023	0.0021	0.0012	0.0322	0.0276	0.0334	0.0876	0.0156	0.0959	0.001
10	rs116883276	84065749	0.99	0.165875049708709	0.89	0.222038712392691	0.0727808772382761	0.185036094880622	0.0155	0.0154	0.0123	0.0035	0.1874	0.0025	0.0022	0.0583	8e-04	0.0801	0.1437	0.0197	0.0015	0.1374	0.0137	0.0029	0.0023	0.0021	0.0012	0.0322	0.0276	0.0333	0.0876	0.0156	0.0959	9e-04
10	rs7903018	84069402	0.99	0.165875049708709	0.89	0.222038712392691	0.0731390724877555	0.185851008116084	0.0155	0.0154	0.0123	0.0035	0.1874	0.0025	0.0022	0.0583	8e-04	0.0801	0.1437	0.0197	0.0015	0.1374	0.0137	0.0029	0.0023	0.0021	0.0012	0.0322	0.0276	0.0333	0.0876	0.0156	0.0959	9e-04
10	rs17099774	84075164	0.99	0.165875049708709	0.89	0.222038712392691	0.0760674458792313	0.186462995942521	0.0155	0.0155	0.0122	0.0036	0.1875	0.0025	0.0022	0.0582	8e-04	0.0801	0.1438	0.0196	0.0015	0.1374	0.0137	0.0029	0.0023	0.002	0.0012	0.0322	0.0275	0.0333	0.0875	0.0156	0.096	9e-04
10	rs79184633	84076551	0.99	0.165875049708709	0.89	0.222038712392691	0.0769146964487136	0.185952958339467	0.0155	0.0155	0.0121	0.0036	0.1876	0.0026	0.0021	0.0582	8e-04	0.08	0.1439	0.0196	0.0015	0.1374	0.0137	0.0029	0.0023	0.002	0.0012	0.0321	0.0275	0.0333	0.0875	0.0156	0.0961	9e-04
10	rs3904726	84091078	0.99	0.165875049708709	0.89	0.222038712392691	0.0779877837248247	0.185239708348714	0.0155	0.0156	0.0118	0.0036	0.188	0.0027	0.0021	0.0581	8e-04	0.0799	0.1444	0.0196	0.0015	0.1373	0.0137	0.003	0.0024	0.002	0.0012	0.0318	0.0274	0.0332	0.0872	0.0157	0.0963	9e-04
10	rs4143817	84099660	0.99	0.165875049708709	0.89	0.222038712392691	0.078097821321778	0.184120783360023	0.0155	0.0156	0.0118	0.0037	0.188	0.0027	0.0021	0.0581	8e-04	0.0799	0.1445	0.0196	0.0015	0.1373	0.0138	0.003	0.0024	0.002	0.0012	0.0318	0.0274	0.0332	0.0872	0.0157	0.0963	9e-04
10	rs12358632	84111459	0.99	0.165875049708709	0.89	0.222038712392691	0.0779218091050427	0.184832558051395	0.0155	0.0156	0.0118	0.0037	0.188	0.0027	0.0021	0.0581	8e-04	0.0799	0.1445	0.0196	0.0014	0.1373	0.0138	0.003	0.0024	0.002	0.0012	0.0318	0.0274	0.0332	0.0872	0.0157	0.0962	9e-04
10	rs117765342	84115243	0.99	0.165875049708709	0.89	0.222038712392691	0.078097821321778	0.185443398408642	0.0155	0.0155	0.0118	0.0037	0.1879	0.0027	0.0021	0.0581	7e-04	0.08	0.1446	0.0196	0.0014	0.1373	0.0138	0.003	0.0024	0.002	0.0012	0.0318	0.0274	0.0332	0.0872	0.0158	0.0962	9e-04
10	rs79484540	84125001	0.99	0.165875049708709	0.89	0.222038712392691	0.0783181962195969	0.189635846206003	0.0154	0.0154	0.0119	0.0037	0.1877	0.0027	0.0021	0.058	7e-04	0.0802	0.1448	0.0196	0.0013	0.1372	0.014	0.0029	0.0024	0.0019	0.0011	0.0319	0.0274	0.0332	0.0871	0.0159	0.0962	9e-04
10	rs72827386	84157151	0.99	0.165875049708709	0.89	0.222038712392691	0.0827413387952557	0.20366263355854	0.0153	0.0153	0.012	0.0038	0.1874	0.0028	0.0021	0.058	5e-04	0.0803	0.1448	0.0196	0.0011	0.1372	0.0143	0.0029	0.0025	0.0018	0.001	0.0319	0.0275	0.0332	0.0871	0.016	0.0963	9e-04
10	rs56352925	84163553	0.99	0.165875049708709	0.89	0.222038712392691	0.0829929192835998	0.206508097723319	0.0153	0.0153	0.012	0.0038	0.1874	0.0029	0.0021	0.058	5e-04	0.0803	0.1448	0.0196	0.0011	0.1372	0.0143	0.0029	0.0025	0.0018	9e-04	0.0319	0.0276	0.0332	0.0871	0.016	0.0964	9e-04
10	rs1937975	84175074	0.99	0.165875049708709	0.89	0.222038712392691	0.0765011769532618	0.2105350213719	0.0153	0.0153	0.012	0.0038	0.1874	0.003	0.0021	0.058	5e-04	0.0803	0.1448	0.0196	0.0011	0.1372	0.0143	0.0029	0.0026	0.0018	9e-04	0.0319	0.0276	0.0331	0.087	0.016	0.0965	9e-04
10	rs73306166	84175132	0.99	0.165875049708709	0.89	0.222038712392691	0.0765229052951073	0.210641341207659	0.0153	0.0153	0.012	0.0038	0.1874	0.003	0.0021	0.058	5e-04	0.0803	0.1448	0.0196	0.0011	0.1372	0.0143	0.0029	0.0026	0.0018	9e-04	0.0319	0.0276	0.0331	0.087	0.016	0.0965	9e-04
10	rs7477421	84186105	0.99	0.165875049708709	0.89	0.222038712392691	0.0744124189196024	0.209685103519305	0.0152	0.0153	0.012	0.0038	0.1873	0.003	0.0022	0.058	5e-04	0.0803	0.1448	0.0196	0.0011	0.1372	0.0143	0.0029	0.0027	0.0018	9e-04	0.0318	0.0276	0.0331	0.087	0.016	0.0965	9e-04
10	rs77690885	84189540	0.99	0.165875049708709	0.89	0.222038712392691	0.0757863738582135	0.210854034223391	0.0152	0.0153	0.012	0.0038	0.1873	0.003	0.0022	0.058	5e-04	0.0803	0.1448	0.0196	0.0011	0.1372	0.0143	0.0029	0.0027	0.0018	9e-04	0.0318	0.0276	0.0331	0.087	0.016	0.0965	9e-04
10	rs79415796	84201799	0.99	0.165875049708709	0.89	0.222038712392691	0.0757647807599279	0.212025115407656	0.0152	0.0152	0.012	0.0038	0.1873	0.003	0.0022	0.058	5e-04	0.0804	0.1447	0.0196	0.001	0.1372	0.0143	0.0029	0.0027	0.0017	9e-04	0.0318	0.0276	0.0331	0.087	0.016	0.0965	9e-04
10	rs78893532	84222350	0.99	0.165875049708709	0.89	0.222038712392691	0.0700177916495844	0.223527313617888	0.0151	0.0154	0.0122	0.0038	0.1879	0.0031	0.0023	0.0578	5e-04	0.0808	0.1448	0.0194	0.001	0.1366	0.0141	0.003	0.0028	0.0014	9e-04	0.0317	0.0275	0.0331	0.0868	0.0159	0.0968	8e-04
10	rs34499222	84223349	0.99	0.165875049708709	0.89	0.222038712392691	0.0700177916495844	0.222335677756069	0.0151	0.0154	0.0121	0.0038	0.1879	0.0031	0.0024	0.0577	5e-04	0.0808	0.1448	0.0194	0.0011	0.1366	0.0141	0.003	0.0028	0.0014	9e-04	0.0317	0.0275	0.0331	0.0868	0.0159	0.0969	9e-04
10	rs79118532	84243149	0.98	0.188103243221556	0.89	0.222038712392691	0.0696287314269087	0.214159840419242	0.0151	0.0155	0.0121	0.0039	0.1877	0.0032	0.0024	0.0576	5e-04	0.081	0.1451	0.0193	0.0011	0.136	0.014	0.0031	0.0029	0.0014	0.001	0.0317	0.0275	0.033	0.0869	0.0158	0.0972	9e-04
10	rs118046833	84247203	0.98	0.188103243221556	0.89	0.222038712392691	0.0695674299788033	0.213946050265809	0.0151	0.0155	0.0121	0.0039	0.1877	0.0032	0.0024	0.0576	5e-04	0.081	0.1451	0.0193	0.0011	0.136	0.014	0.0031	0.0029	0.0014	0.001	0.0317	0.0275	0.033	0.0869	0.0158	0.0972	9e-04
10	rs17100118	84254171	0.98	0.188103243221556	0.89	0.222038712392691	0.0695878598838889	0.214052936535515	0.0151	0.0155	0.0121	0.0039	0.1877	0.0032	0.0024	0.0575	5e-04	0.081	0.1451	0.0193	0.0011	0.136	0.014	0.0031	0.0029	0.0014	0.001	0.0317	0.0275	0.033	0.0869	0.0158	0.0972	9e-04
10	rs10509455	84267722	0.98	0.188103243221556	0.89	0.222038712392691	0.0694041315025097	0.213198340012011	0.0151	0.0155	0.0121	0.0039	0.1877	0.0032	0.0025	0.0575	5e-04	0.081	0.1451	0.0193	0.0011	0.1359	0.014	0.0032	0.0029	0.0014	0.001	0.0317	0.0275	0.033	0.0868	0.0157	0.0973	9e-04
10	rs656298	84287622	0.98	0.188103243221556	0.91	0.170469891558667	0.0678049732652616	0.205452687075189	0.0151	0.0155	0.0121	0.004	0.1875	0.0032	0.0025	0.0574	6e-04	0.081	0.1453	0.0193	0.0011	0.1356	0.014	0.0032	0.0029	0.0014	0.001	0.0317	0.0274	0.033	0.0867	0.0158	0.0974	0.001
10	rs117061004	84296245	0.98	0.188103243221556	0.92	0.14824156235026	0.0674440088078658	0.205031027814134	0.0151	0.0155	0.0121	0.004	0.1875	0.0032	0.0025	0.0574	6e-04	0.081	0.1453	0.0193	0.0011	0.1356	0.014	0.0032	0.0029	0.0014	0.001	0.0317	0.0274	0.033	0.0867	0.0158	0.0974	0.001
10	rs608315	84308562	0.98	0.188103243221556	0.92	0.14824156235026	0.06452369584637	0.201668190340781	0.0151	0.0155	0.0121	0.004	0.1874	0.0032	0.0026	0.0573	6e-04	0.0811	0.1455	0.0193	0.0011	0.1354	0.0141	0.0032	0.0029	0.0013	0.001	0.0317	0.0274	0.0329	0.0865	0.0159	0.0974	0.001
10	rs80185224	84315056	0.98	0.188103243221556	0.92	0.14824156235026	0.0642518295877387	0.202297304811855	0.0151	0.0155	0.0121	0.004	0.1874	0.0032	0.0026	0.0573	6e-04	0.0811	0.1456	0.0193	0.0011	0.1353	0.0141	0.0033	0.0029	0.0013	0.001	0.0317	0.0273	0.0329	0.0865	0.0159	0.0975	0.001
10	rs75993110	84316258	0.98	0.188103243221556	0.92	0.14824156235026	0.0641161793185417	0.202612107960775	0.0151	0.0155	0.0121	0.004	0.1874	0.0032	0.0026	0.0573	6e-04	0.0811	0.1456	0.0193	0.0011	0.1353	0.0141	0.0033	0.0029	0.0013	0.001	0.0317	0.0274	0.0329	0.0865	0.0159	0.0975	0.001
10	rs10884936	84321914	0.98	0.188103243221556	0.92	0.14824156235026	0.0632102612602941	0.202717078738739	0.0151	0.0155	0.0121	0.004	0.1874	0.0032	0.0026	0.0573	6e-04	0.0812	0.1457	0.0193	0.0011	0.1352	0.0141	0.0033	0.003	0.0013	0.001	0.0317	0.0273	0.0329	0.0864	0.016	0.0975	0.001
10	rs11195038	84325334	0.98	0.188103243221556	0.92	0.14824156235026	0.0620092276370414	0.201877822249935	0.0151	0.0155	0.0121	0.004	0.1874	0.0032	0.0026	0.0573	6e-04	0.0812	0.1458	0.0193	0.0011	0.1351	0.0141	0.0033	0.003	0.0013	0.001	0.0317	0.0273	0.0328	0.0863	0.016	0.0975	0.001
10	rs77355825	84325585	0.98	0.188103243221556	0.92	0.14824156235026	0.0592656475761722	0.197490935376737	0.0151	0.0156	0.0121	0.004	0.1872	0.0032	0.0027	0.0572	6e-04	0.0813	0.1461	0.0193	0.0011	0.1347	0.014	0.0033	0.003	0.0013	0.001	0.0318	0.0272	0.0328	0.0862	0.0161	0.0975	0.0011
10	rs116950971	84327099	0.99	0.165875049708709	0.92	0.14824156235026	0.0501115570959364	0.197490935376737	0.0149	0.0157	0.012	0.004	0.1867	0.0033	0.0029	0.0568	7e-04	0.0819	0.1482	0.019	0.0012	0.1335	0.0137	0.0034	0.0031	0.0012	0.001	0.0321	0.0268	0.0326	0.0857	0.0166	0.0973	0.0011
10	rs61864251	84334334	0.99	0.165875049708709	0.92	0.14824156235026	0.0401256449136697	0.192826857139163	0.0147	0.0159	0.0119	0.004	0.186	0.0033	0.0032	0.0565	7e-04	0.0823	0.1504	0.0187	0.0012	0.1323	0.0135	0.0036	0.0033	0.0012	0.001	0.0325	0.0265	0.0324	0.085	0.0172	0.0972	0.0012
10	rs665652	84335517	0.99	0.165875049708709	0.92	0.14824156235026	0.0402246149067169	0.18922542205828	0.0147	0.0159	0.0119	0.004	0.186	0.0033	0.0032	0.0565	7e-04	0.0822	0.1503	0.0188	0.0012	0.1322	0.0135	0.0036	0.0033	0.0012	0.001	0.0324	0.0265	0.0325	0.085	0.0173	0.0972	0.0012
10	rs1416851	84335691	0.99	0.165875049708709	0.92	0.14824156235026	0.0402104660705712	0.18912286330841	0.0147	0.0158	0.0119	0.004	0.186	0.0033	0.0032	0.0565	7e-04	0.0822	0.1503	0.0188	0.0012	0.1322	0.0135	0.0036	0.0033	0.0012	0.001	0.0324	0.0265	0.0325	0.085	0.0173	0.0972	0.0012
10	rs61864252	84345006	0.99	0.165875049708709	0.92	0.14824156235026	0.0402246149067169	0.188610353570671	0.0147	0.0159	0.0119	0.004	0.186	0.0033	0.0032	0.0565	7e-04	0.0822	0.1504	0.0188	0.0012	0.1322	0.0135	0.0036	0.0033	0.0012	0.001	0.0324	0.0265	0.0325	0.085	0.0173	0.0972	0.0012
10	rs79285366	84348811	0.99	0.165875049708709	0.93	0.128223312274834	0.0402387671656897	0.188303075145859	0.0147	0.0159	0.0119	0.004	0.186	0.0033	0.0032	0.0565	7e-04	0.0821	0.1504	0.0188	0.0012	0.1322	0.0135	0.0036	0.0033	0.0012	0.001	0.0324	0.0265	0.0325	0.085	0.0173	0.0973	0.0012
10	rs11195146	84349874	0.99	0.165875049708709	0.93	0.128223312274834	0.04038047808702	0.188303075145859	0.0147	0.0159	0.0119	0.004	0.186	0.0033	0.0032	0.0564	7e-04	0.082	0.1504	0.0188	0.0012	0.1322	0.0135	0.0036	0.0033	0.0012	0.001	0.0324	0.0265	0.0325	0.085	0.0173	0.0973	0.0012
10	rs34321233	84351856	0.99	0.165875049708709	0.91	0.170469891558667	0.0403521085007664	0.188712817630702	0.0147	0.0159	0.0119	0.004	0.186	0.0033	0.0032	0.0564	7e-04	0.082	0.1505	0.0188	0.0012	0.1322	0.0134	0.0036	0.0033	0.0012	0.001	0.0324	0.0265	0.0325	0.0851	0.0173	0.0973	0.0012
10	rs117104761	84354941	0.99	0.165875049708709	0.91	0.170469891558667	0.0403662915807505	0.189430596314054	0.0147	0.0159	0.0119	0.004	0.1861	0.0033	0.0032	0.0564	7e-04	0.082	0.1505	0.0188	0.0012	0.1322	0.0135	0.0036	0.0033	0.0012	0.001	0.0324	0.0265	0.0325	0.0851	0.0173	0.0973	0.0012
10	rs2790703	84364803	0.99	0.165875049708709	0.91	0.170469891558667	0.0394375410789093	0.197699099405354	0.0147	0.0159	0.0119	0.004	0.1863	0.0034	0.0032	0.0563	7e-04	0.082	0.1504	0.0188	0.0013	0.1321	0.0134	0.0036	0.0033	0.0013	0.001	0.0324	0.0265	0.0325	0.085	0.0173	0.0972	0.0012
10	rs117251336	84380906	0.99	0.165875049708709	0.91	0.170469891558667	0.0468654836433726	0.257258421026637	0.0146	0.016	0.0119	0.004	0.1861	0.0034	0.0032	0.0562	7e-04	0.082	0.1505	0.0188	0.0013	0.132	0.0134	0.0036	0.0033	0.0013	0.001	0.0324	0.0264	0.0324	0.0849	0.0174	0.0972	0.0012
10	rs1481123	84383108	0.99	0.165875049708709	0.91	0.170469891558667	0.0501444332873527	0.284569635300239	0.0146	0.016	0.0119	0.004	0.1861	0.0034	0.0032	0.0562	7e-04	0.0821	0.1506	0.0188	0.0013	0.1319	0.0134	0.0036	0.0033	0.0013	0.001	0.0324	0.0264	0.0324	0.0849	0.0174	0.0972	0.0012
10	rs56068705	84385310	1	0.145626599290586	0.91	0.170469891558667	0.0125655950366616	0.336193615399693	0.0129	0.0195	0.0112	0.003	0.1745	0.003	0.0034	0.0554	8e-04	0.0926	0.1574	0.0176	0.0019	0.1315	0.0124	0.0032	0.0029	0.0015	0.001	0.0336	0.0237	0.0308	0.0802	0.0214	0.0986	0.001
10	rs661469	84386093	1	0.145626599290586	0.91	0.170469891558667	0.00874318209627766	0.299547986491734	0.0128	0.0195	0.0111	0.003	0.1743	0.003	0.0034	0.0554	8e-04	0.0927	0.1576	0.0177	0.0019	0.1315	0.0124	0.0032	0.0029	0.0015	0.001	0.0336	0.0237	0.0308	0.0802	0.0215	0.0987	0.001
10	rs76260589	84387506	1	0.145626599290586	0.91	0.170469891558667	0.00797751083018761	0.310061388524399	0.0128	0.0196	0.0111	0.0029	0.174	0.0029	0.0035	0.0553	9e-04	0.0931	0.1577	0.0176	0.002	0.1315	0.0124	0.0032	0.0029	0.0015	0.001	0.0337	0.0235	0.0308	0.0801	0.0215	0.0986	0.001
10	rs72829348	84393444	1	0.145626599290586	0.91	0.170469891558667	0.00660850762033289	0.2738667369774	0.0128	0.0197	0.0111	0.0029	0.1739	0.0029	0.0035	0.0553	9e-04	0.0934	0.1578	0.0176	0.0021	0.1315	0.0124	0.0032	0.0029	0.0015	0.001	0.0337	0.0234	0.0309	0.08	0.0215	0.0987	0.001
10	rs2219938	84395383	1	0.145626599290586	0.91	0.170469891558667	0.00622610764827643	0.223418897183635	0.0128	0.0197	0.0111	0.0029	0.1739	0.0029	0.0035	0.0553	9e-04	0.0934	0.1578	0.0176	0.0021	0.1315	0.0124	0.0032	0.0029	0.0015	0.001	0.0337	0.0234	0.0309	0.08	0.0215	0.0987	0.001
10	rs2255228	84403376	1	0.145626599290586	0.91	0.170469891558667	0.00600642703707565	0.218235188306108	0.0128	0.0198	0.011	0.0029	0.1739	0.0029	0.0035	0.0553	9e-04	0.0934	0.1578	0.0175	0.0021	0.1315	0.0125	0.0032	0.0029	0.0016	0.001	0.0338	0.0233	0.0309	0.0799	0.0215	0.0987	0.001
10	rs11195459	84420273	1	0.145626599290586	0.91	0.170469891558667	0.00552592574266558	0.191074709385667	0.0127	0.0199	0.011	0.0029	0.1737	0.0029	0.0035	0.0552	9e-04	0.0936	0.1579	0.0175	0.0021	0.1314	0.0126	0.0032	0.0028	0.0016	0.001	0.0339	0.0232	0.0311	0.0796	0.0216	0.0988	0.001
10	rs17100442	84423731	1	0.145626599290586	0.91	0.170469891558667	0.0055095692437529	0.180677020444862	0.0127	0.0199	0.011	0.0029	0.1736	0.0029	0.0035	0.0552	9e-04	0.0936	0.1579	0.0176	0.0021	0.1315	0.0127	0.0032	0.0028	0.0016	0.001	0.0339	0.0232	0.0311	0.0796	0.0216	0.0988	0.001
10	rs118116974	84423775	1	0.145626599290586	0.91	0.170469891558667	0.00552265142522462	0.180777988392903	0.0127	0.0199	0.011	0.0029	0.1736	0.0029	0.0035	0.0552	9e-04	0.0936	0.1579	0.0176	0.0021	0.1315	0.0127	0.0032	0.0028	0.0016	0.001	0.0339	0.0232	0.0311	0.0796	0.0216	0.0988	0.001
10	rs4532983	84424802	1	0.145626599290586	0.91	0.170469891558667	0.00549325043113723	0.18108100866617	0.0127	0.0199	0.011	0.0029	0.1736	0.0029	0.0035	0.0552	9e-04	0.0936	0.1579	0.0176	0.0021	0.1315	0.0127	0.0032	0.0028	0.0016	0.001	0.0339	0.0232	0.0312	0.0796	0.0216	0.0988	0.001
10	rs11596437	84428612	1	0.145626599290586	0.91	0.170469891558667	0.00544451953746294	0.168506434272203	0.0127	0.0199	0.011	0.0029	0.1736	0.0029	0.0035	0.0552	9e-04	0.0936	0.1579	0.0176	0.0021	0.1315	0.0127	0.0032	0.0028	0.0016	0.001	0.0339	0.0232	0.0312	0.0795	0.0216	0.0988	0.001
10	rs72829362	84428741	1	0.145626599290586	0.91	0.170469891558667	0.00546397135477916	0.166441458887485	0.0127	0.0199	0.011	0.0029	0.1736	0.0029	0.0035	0.0551	9e-04	0.0936	0.1579	0.0175	0.0021	0.1315	0.0127	0.0032	0.0028	0.0016	0.001	0.0339	0.0232	0.0312	0.0795	0.0216	0.0988	0.001
10	rs6584870	84431179	1	0.145626599290586	0.91	0.170469891558667	0.00531303722881732	0.173060705414726	0.0127	0.0199	0.011	0.0029	0.1736	0.0029	0.0035	0.0551	9e-04	0.0936	0.158	0.0175	0.0021	0.1314	0.0128	0.0032	0.0028	0.0016	0.001	0.0339	0.0231	0.0313	0.0795	0.0217	0.0988	0.001
10	rs3924461	84433391	1	0.145626599290586	0.91	0.170469891558667	0.00279444357151944	0.126125596555621	0.0134	0.0199	0.0111	0.0028	0.1738	0.0028	0.0035	0.0552	9e-04	0.0941	0.1582	0.0176	0.002	0.1304	0.0135	0.0031	0.0027	0.0016	9e-04	0.034	0.0229	0.0319	0.0775	0.0218	0.099	0.0011
10	rs12414531	84433783	1	0.145626599290586	0.91	0.170469891558667	0.00282326231116519	0.124708639575844	0.0134	0.0199	0.0111	0.0028	0.1738	0.0028	0.0035	0.0552	9e-04	0.0942	0.1582	0.0175	0.0021	0.1304	0.0135	0.0031	0.0027	0.0016	9e-04	0.034	0.0229	0.0319	0.0775	0.0218	0.099	0.0011
10	rs117561408	84448463	1	0.145626599290586	0.91	0.170469891558667	0.0023444039945894	0.112569348639354	0.0136	0.0201	0.0109	0.0027	0.1732	0.0027	0.0035	0.0552	9e-04	0.0952	0.1592	0.0174	0.0021	0.1298	0.0138	0.0031	0.0025	0.0016	9e-04	0.0343	0.0228	0.0319	0.0769	0.0217	0.0989	0.0011
10	rs2246880	84455199	1	0.145626599290586	0.92	0.14824156235026	0.00239639871726604	0.108349142432876	0.0136	0.0201	0.0109	0.0027	0.1731	0.0027	0.0035	0.0551	9e-04	0.0953	0.1593	0.0174	0.0021	0.1297	0.0138	0.0031	0.0025	0.0016	9e-04	0.0343	0.0228	0.0318	0.0769	0.0217	0.0989	0.0011
10	rs76708239	84459674	1	0.145626599290586	0.92	0.14824156235026	0.0023778441676892	0.104769529533759	0.0136	0.0202	0.0109	0.0027	0.1731	0.0027	0.0035	0.0551	9e-04	0.0954	0.1593	0.0174	0.0021	0.1297	0.0138	0.0031	0.0025	0.0016	9e-04	0.0343	0.0228	0.0318	0.0769	0.0217	0.0989	0.0011
10	rs7914127	84461911	1	0.145626599290586	0.92	0.14824156235026	0.00239470715665171	0.103778876033603	0.0136	0.0202	0.0109	0.0027	0.1731	0.0027	0.0035	0.0551	9e-04	0.0954	0.1593	0.0174	0.0021	0.1297	0.0138	0.0031	0.0025	0.0016	9e-04	0.0343	0.0228	0.0318	0.0768	0.0217	0.0989	0.0011
10	rs72829382	84468283	1	0.145626599290586	0.92	0.14824156235026	0.00277536185536421	0.0846763759828098	0.0136	0.0203	0.0107	0.0025	0.1731	0.0026	0.0034	0.0553	9e-04	0.0955	0.1609	0.0172	0.0021	0.1288	0.014	0.003	0.0024	0.0016	8e-04	0.0343	0.0228	0.0319	0.0766	0.0219	0.0988	0.001
10	rs79856310	84474559	1	0.145626599290586	0.92	0.14824156235026	0.0029991665442686	0.0919442287562431	0.0136	0.0205	0.0106	0.0024	0.1729	0.0026	0.0033	0.0554	9e-04	0.0956	0.1618	0.0171	0.0021	0.1282	0.014	0.0029	0.0024	0.0016	8e-04	0.0343	0.0227	0.032	0.0764	0.0219	0.0988	0.001
10	rs2494021	84477066	1	0.145626599290586	0.92	0.14824156235026	0.00316462816216323	0.0920228242190102	0.0137	0.0205	0.0106	0.0024	0.1729	0.0026	0.0033	0.0554	9e-04	0.0957	0.1621	0.017	0.0021	0.128	0.0141	0.0029	0.0023	0.0016	7e-04	0.0344	0.0227	0.0321	0.0763	0.022	0.0988	0.001
10	rs1335625	84479555	1	0.145626599290586	0.92	0.14824156235026	0.00306656386620993	0.0885125145235343	0.0137	0.0206	0.0106	0.0023	0.1724	0.0025	0.0033	0.0556	8e-04	0.096	0.1626	0.017	0.0021	0.1276	0.0142	0.0029	0.0023	0.0016	8e-04	0.0344	0.0227	0.0321	0.0762	0.022	0.099	9e-04
10	rs7098743	84479836	1	0.145626599290586	0.92	0.14824156235026	0.00306862485768337	0.0877398470770927	0.0137	0.0206	0.0106	0.0023	0.1724	0.0025	0.0033	0.0556	8e-04	0.096	0.1626	0.017	0.0021	0.1276	0.0142	0.0029	0.0023	0.0016	8e-04	0.0344	0.0227	0.0321	0.0762	0.022	0.099	9e-04
10	rs2783415	84493958	1	0.145626599290586	0.92	0.14824156235026	0.00314776270996582	0.0836901834674393	0.0137	0.0206	0.0106	0.0023	0.1724	0.0025	0.0033	0.0556	8e-04	0.096	0.1627	0.0169	0.0021	0.1277	0.0142	0.0028	0.0023	0.0016	8e-04	0.0345	0.0227	0.0322	0.0761	0.022	0.0989	9e-04
10	rs2644203	84501123	1	0.145626599290586	0.92	0.14824156235026	0.00321351663482028	0.0836901834674393	0.0137	0.0207	0.0106	0.0023	0.1722	0.0025	0.0032	0.0557	8e-04	0.096	0.1628	0.0169	0.0021	0.1276	0.0142	0.0028	0.0023	0.0015	7e-04	0.0345	0.0226	0.0322	0.0761	0.022	0.0989	0.001
10	rs117063358	84501285	1	0.145626599290586	0.92	0.14824156235026	0.00321993736708504	0.0829347456538004	0.0137	0.0207	0.0106	0.0023	0.1722	0.0025	0.0032	0.0557	8e-04	0.096	0.1628	0.0169	0.0021	0.1276	0.0142	0.0028	0.0023	0.0015	7e-04	0.0345	0.0226	0.0322	0.0761	0.022	0.0989	0.001
10	rs535945	84501786	1	0.145626599290586	0.92	0.14824156235026	0.00326300305659165	0.0837658791460273	0.0137	0.0207	0.0107	0.0023	0.1722	0.0025	0.0032	0.0556	8e-04	0.096	0.1628	0.0169	0.0021	0.1276	0.0142	0.0028	0.0023	0.0015	7e-04	0.0345	0.0226	0.0322	0.0761	0.022	0.099	0.001
10	rs1572331	84516321	1	0.145626599290586	0.92	0.14824156235026	0.00376998705137752	0.0880485892603067	0.0138	0.0208	0.0105	0.0022	0.1715	0.0025	0.0032	0.0552	9e-04	0.0963	0.1632	0.0168	0.0022	0.1275	0.0142	0.0028	0.0023	0.0015	7e-04	0.0344	0.0226	0.0323	0.0761	0.0221	0.0995	0.001
10	rs2820110	84519695	1	0.145626599290586	0.92	0.14824156235026	0.00385568687543594	0.0862792547225027	0.0137	0.0209	0.0105	0.0023	0.1715	0.0025	0.0032	0.0551	9e-04	0.0963	0.1632	0.0168	0.0022	0.1275	0.0142	0.0028	0.0023	0.0015	7e-04	0.0344	0.0226	0.0323	0.0761	0.0221	0.0995	0.001
10	rs11195904	84536186	0.99	0.165875049708709	0.91	0.170469891558667	0.00642614347484777	0.0918656599200028	0.0138	0.0211	0.0104	0.0022	0.1697	0.0023	0.0031	0.0542	0.0011	0.0966	0.1649	0.0167	0.0023	0.1274	0.0143	0.0026	0.0022	0.0016	7e-04	0.0341	0.0223	0.0323	0.0757	0.0225	0.1008	0.001
10	rs2132376	84536611	0.99	0.165875049708709	0.91	0.170469891558667	0.00662733840160466	0.0910031626016865	0.0138	0.0211	0.0104	0.0022	0.1697	0.0023	0.0031	0.0542	0.0011	0.0967	0.165	0.0167	0.0023	0.1274	0.0143	0.0026	0.0022	0.0017	7e-04	0.0341	0.0223	0.0323	0.0757	0.0225	0.1008	0.001
10	rs11195927	84538448	0.99	0.165875049708709	0.91	0.170469891558667	0.00679484005762855	0.0857436209346151	0.0138	0.0211	0.0104	0.0022	0.1694	0.0023	0.0031	0.0542	0.0011	0.0967	0.1651	0.0167	0.0023	0.1275	0.0143	0.0026	0.0022	0.0017	7e-04	0.0342	0.0223	0.0323	0.0758	0.0225	0.1009	0.001
10	rs981168	84547861	0.99	0.165875049708709	0.91	0.170469891558667	0.00877586675182723	0.0784605750124373	0.0139	0.0211	0.0103	0.0022	0.1687	0.0023	0.003	0.0539	0.0012	0.0967	0.1655	0.0165	0.0023	0.1277	0.0142	0.0025	0.0022	0.0017	7e-04	0.0343	0.0223	0.0322	0.0759	0.0224	0.1013	0.001
10	rs17746622	84571247	0.98	0.188103243221556	0.91	0.170469891558667	0.0134587935551964	0.0832365891098821	0.0138	0.0213	0.0101	0.0022	0.1667	0.0022	0.0027	0.0537	0.0014	0.0962	0.1668	0.0164	0.0023	0.1287	0.0141	0.0023	0.002	0.0019	7e-04	0.0348	0.0223	0.0321	0.0763	0.0222	0.1021	0.001
10	rs117017322	84571283	0.99	0.165875049708709	0.9	0.195029827813683	0.0136273226479118	0.0834632620091467	0.0138	0.0213	0.01	0.0022	0.1667	0.0022	0.0027	0.0537	0.0014	0.0962	0.1668	0.0164	0.0023	0.1287	0.0141	0.0023	0.002	0.0019	7e-04	0.0348	0.0223	0.0321	0.0763	0.0222	0.1021	0.001
10	rs342380	84601535	0.98	0.188103243221556	0.9	0.195029827813683	0.0161547129880685	0.084828510477898	0.0138	0.0214	0.0099	0.0022	0.1659	0.0021	0.0026	0.0536	0.0014	0.0964	0.1678	0.0164	0.0022	0.1291	0.0139	0.0021	0.002	0.0019	6e-04	0.035	0.0222	0.0321	0.0763	0.0223	0.1021	0.001
10	rs61860664	84603412	0.98	0.188103243221556	0.9	0.195029827813683	0.0162657710020224	0.0844483802963628	0.0138	0.0214	0.0099	0.0022	0.1659	0.0021	0.0026	0.0536	0.0014	0.0964	0.1678	0.0163	0.0022	0.1291	0.0139	0.0021	0.002	0.0019	6e-04	0.035	0.0222	0.0321	0.0764	0.0223	0.1021	0.001
10	rs113459884	84606509	0.98	0.188103243221556	0.9	0.195029827813683	0.0167307749585101	0.0837658791460273	0.0137	0.0214	0.0099	0.0022	0.1659	0.0021	0.0026	0.0536	0.0014	0.0964	0.1679	0.0163	0.0021	0.1291	0.0139	0.0021	0.002	0.0019	6e-04	0.035	0.0222	0.0321	0.0764	0.0223	0.1021	0.001
10	rs342388	84610051	0.98	0.188103243221556	0.9	0.195029827813683	0.0174152420929722	0.0850569180940905	0.0137	0.0214	0.0099	0.0022	0.1659	0.0021	0.0026	0.0536	0.0014	0.0965	0.1679	0.0163	0.0021	0.1291	0.0139	0.0021	0.002	0.0019	6e-04	0.035	0.0221	0.0321	0.0765	0.0223	0.1021	0.001
10	rs78457669	84621367	0.98	0.188103243221556	0.9	0.195029827813683	0.0173996392080053	0.0859730143927169	0.0137	0.0214	0.0099	0.0021	0.1658	0.002	0.0025	0.0537	0.0014	0.0965	0.1679	0.0163	0.0021	0.1292	0.0139	0.002	0.002	0.0019	6e-04	0.035	0.0221	0.0321	0.0766	0.0223	0.1021	9e-04
10	rs1333220	84624447	0.98	0.188103243221556	0.9	0.195029827813683	0.0179199634977115	0.0838416024055683	0.0136	0.0215	0.0099	0.0021	0.1657	0.002	0.0025	0.0538	0.0013	0.0966	0.168	0.0163	0.002	0.1292	0.0139	0.002	0.0019	0.0019	7e-04	0.035	0.0221	0.0322	0.0767	0.0222	0.1021	9e-04
10	rs72821811	84624476	0.98	0.188103243221556	0.9	0.195029827813683	0.0179119959392136	0.0839173532368919	0.0136	0.0215	0.0099	0.0021	0.1657	0.002	0.0025	0.0538	0.0013	0.0966	0.168	0.0163	0.002	0.1292	0.0139	0.002	0.0019	0.0019	7e-04	0.035	0.0221	0.0322	0.0767	0.0222	0.1021	9e-04
10	rs557367	84635639	0.98	0.188103243221556	0.9	0.195029827813683	0.0189530543641353	0.0823323880694233	0.0136	0.0215	0.0099	0.0021	0.1656	0.002	0.0024	0.0538	0.0013	0.0967	0.1681	0.0163	0.002	0.1292	0.0139	0.002	0.0019	0.0019	7e-04	0.035	0.0221	0.0322	0.0768	0.0222	0.1021	9e-04
10	rs12250654	84646857	0.98	0.188103243221556	0.9	0.195029827813683	0.0214101317321932	0.0807596632599338	0.0136	0.0221	0.0099	0.0021	0.1654	0.002	0.0024	0.0531	0.0013	0.0969	0.1682	0.0162	0.002	0.1292	0.014	0.0019	0.0019	0.0019	7e-04	0.0349	0.0221	0.0322	0.077	0.0223	0.1021	9e-04
10	rs737127	84655947	0.98	0.188103243221556	0.9	0.195029827813683	0.0253563954317392	0.0810582822074278	0.0136	0.0229	0.0099	0.0021	0.1655	0.0019	0.0023	0.0524	0.0013	0.0972	0.1681	0.0161	0.0019	0.1293	0.0139	0.0019	0.0018	0.002	7e-04	0.0349	0.0221	0.0319	0.0772	0.0223	0.1024	9e-04
10	rs74696642	84661762	0.98	0.188103243221556	0.9	0.195029827813683	0.0274965502681785	0.0825580642487778	0.0136	0.023	0.0099	0.0021	0.1653	0.0018	0.0022	0.0524	0.0013	0.0974	0.1681	0.0161	0.0019	0.1292	0.0139	0.0018	0.0018	0.002	6e-04	0.035	0.0221	0.0319	0.0774	0.0223	0.1024	9e-04
10	rs79319236	84674420	0.98	0.188103243221556	0.9	0.195029827813683	0.0293848953152321	0.0839173532368919	0.0135	0.023	0.0099	0.0021	0.1653	0.0018	0.0022	0.0524	0.0013	0.0975	0.1682	0.016	0.0019	0.1292	0.0139	0.0018	0.0017	0.0019	6e-04	0.0351	0.0221	0.0319	0.0774	0.0223	0.1024	9e-04
10	rs580298	84678397	0.98	0.188103243221556	0.9	0.195029827813683	0.0380313227933197	0.0925737372595318	0.0135	0.0229	0.0103	0.0021	0.1648	0.0017	0.0019	0.0525	0.0013	0.098	0.1689	0.0155	0.0017	0.1293	0.0136	0.0015	0.0015	0.002	7e-04	0.0356	0.0222	0.0324	0.0772	0.022	0.1026	8e-04
10	rs117491663	84683199	0.98	0.188103243221556	0.91	0.170469891558667	0.0408076682089265	0.120057941307694	0.0135	0.0229	0.0102	0.0018	0.1656	0.0014	0.0016	0.0525	0.0012	0.0984	0.1702	0.0153	0.0015	0.129	0.0133	0.0013	0.0012	0.0019	7e-04	0.0358	0.0223	0.0322	0.0771	0.0214	0.1032	8e-04
10	rs1923562	84685180	0.98	0.188103243221556	0.91	0.170469891558667	0.0400691658883945	0.120581099093761	0.0135	0.0229	0.0102	0.0018	0.1657	0.0015	0.0017	0.0525	0.0012	0.0985	0.1702	0.0153	0.0015	0.1291	0.0134	0.0013	0.0012	0.0018	7e-04	0.0358	0.0223	0.0321	0.0771	0.0214	0.1032	8e-04
10	rs11196539	84693415	0.98	0.188103243221556	0.91	0.170469891558667	0.0391451432795041	0.122331128548904	0.0135	0.0229	0.0102	0.0018	0.1657	0.0015	0.0017	0.0525	0.0012	0.0985	0.1701	0.0153	0.0015	0.129	0.0133	0.0013	0.0011	0.0018	7e-04	0.0358	0.0223	0.0321	0.0771	0.0214	0.1034	8e-04
10	rs79106586	84710682	0.98	0.188103243221556	0.92	0.14824156235026	0.0367930288594238	0.122682269843163	0.0135	0.0232	0.0102	0.0018	0.1657	0.0014	0.0016	0.0526	0.0012	0.0991	0.1692	0.0153	0.0016	0.1289	0.0133	0.0013	0.0011	0.0018	6e-04	0.0355	0.0224	0.032	0.0772	0.0213	0.1039	8e-04
10	rs74485004	84718334	0.98	0.188103243221556	0.92	0.14824156235026	0.0366999696836201	0.122770114142008	0.0135	0.0233	0.0102	0.0018	0.1656	0.0014	0.0016	0.0526	0.0012	0.0992	0.1691	0.0153	0.0016	0.1288	0.0133	0.0013	0.0011	0.0018	6e-04	0.0354	0.0224	0.032	0.0772	0.0213	0.1041	8e-04
10	rs55682467	84721426	0.98	0.188103243221556	0.92	0.14824156235026	0.0369395948386889	0.12347371658038	0.0135	0.0233	0.0102	0.0018	0.1656	0.0014	0.0016	0.0526	0.0012	0.0993	0.169	0.0153	0.0016	0.1288	0.0133	0.0013	0.0011	0.0018	6e-04	0.0354	0.0224	0.032	0.0772	0.0213	0.1041	8e-04
10	rs78435400	84722759	0.98	0.188103243221556	0.92	0.14824156235026	0.0371267176002084	0.124090603306848	0.0135	0.0233	0.0102	0.0018	0.1656	0.0014	0.0016	0.0526	0.0012	0.0993	0.169	0.0153	0.0016	0.1288	0.0133	0.0012	0.0011	0.0018	6e-04	0.0354	0.0224	0.032	0.0772	0.0213	0.1041	8e-04
10	rs17688475	84724996	0.98	0.188103243221556	0.92	0.14824156235026	0.0373817182106435	0.125327822775467	0.0135	0.0233	0.0102	0.0018	0.1656	0.0014	0.0016	0.0526	0.0012	0.0993	0.169	0.0153	0.0016	0.1288	0.0133	0.0012	0.0011	0.0018	6e-04	0.0354	0.0224	0.032	0.0772	0.0213	0.1041	8e-04
10	rs78638961	84739018	0.98	0.188103243221556	0.92	0.14824156235026	0.0382222504397307	0.128798433641839	0.0135	0.0233	0.0102	0.0018	0.1655	0.0014	0.0016	0.0526	0.0012	0.0994	0.169	0.0153	0.0016	0.1287	0.0133	0.0012	0.0011	0.0018	6e-04	0.0354	0.0225	0.032	0.0773	0.0212	0.1041	8e-04
10	rs17101193	84744926	0.98	0.188103243221556	0.92	0.14824156235026	0.0370197101339946	0.127459408191654	0.0135	0.0233	0.0102	0.0018	0.1655	0.0014	0.0016	0.0527	0.0012	0.0994	0.169	0.0153	0.0017	0.1287	0.0133	0.0012	0.0011	0.0018	7e-04	0.0354	0.0225	0.032	0.0773	0.0212	0.1041	8e-04
10	rs6585104	84749512	0.98	0.188103243221556	0.92	0.14824156235026	0.036501106724108	0.126214354614854	0.0135	0.0233	0.0102	0.0018	0.1655	0.0014	0.0016	0.0527	0.0012	0.0994	0.169	0.0153	0.0017	0.1287	0.0133	0.0012	0.0011	0.0018	7e-04	0.0354	0.0225	0.032	0.0773	0.0212	0.1041	8e-04
10	rs117031283	84756798	0.97	0.212405230483542	0.92	0.14824156235026	0.0343881194257434	0.125593537459367	0.0135	0.0233	0.0102	0.0018	0.1655	0.0014	0.0016	0.0527	0.0012	0.0994	0.169	0.0153	0.0018	0.1288	0.0133	0.0012	0.0011	0.0018	7e-04	0.0353	0.0225	0.032	0.0773	0.0212	0.1042	8e-04
10	rs11196808	84764495	0.97	0.212405230483542	0.92	0.14824156235026	0.0320103752426631	0.13113168761125	0.0136	0.0234	0.0102	0.0018	0.1656	0.0014	0.0015	0.0528	0.001	0.0995	0.1688	0.0153	0.0016	0.1289	0.0134	0.0012	0.0011	0.0017	6e-04	0.0352	0.0225	0.032	0.0773	0.0212	0.1044	7e-04
10	rs4525172	84799334	0.97	0.212405230483542	0.93	0.128223312274834	0.0297962251322973	0.137581629944986	0.0136	0.0235	0.0101	0.0017	0.1656	0.0014	0.0015	0.0529	8e-04	0.1	0.1687	0.0153	0.0015	0.129	0.0134	0.0012	0.0011	0.0016	6e-04	0.0347	0.0225	0.032	0.0774	0.0212	0.1045	6e-04
10	rs80001758	84802979	0.97	0.212405230483542	0.92	0.14824156235026	0.0297617935163139	0.137398387147485	0.0136	0.0235	0.0101	0.0017	0.1656	0.0014	0.0015	0.0529	8e-04	0.1	0.1687	0.0153	0.0015	0.129	0.0134	0.0012	0.0011	0.0016	6e-04	0.0347	0.0225	0.032	0.0774	0.0212	0.1045	6e-04
10	rs12266381	84834857	0.97	0.212405230483542	0.92	0.14824156235026	0.0276160611037554	0.146856569611535	0.0136	0.0236	0.0101	0.0017	0.1657	0.0014	0.0015	0.0529	6e-04	0.1004	0.1682	0.015	0.0015	0.1292	0.0134	0.0013	0.0012	0.0015	6e-04	0.0346	0.0226	0.032	0.0775	0.0211	0.1049	5e-04
10	rs74982924	84837406	0.97	0.212405230483542	0.92	0.14824156235026	0.0269900439394742	0.144610580140629	0.0136	0.0236	0.0101	0.0017	0.1657	0.0014	0.0015	0.0529	6e-04	0.1004	0.1682	0.015	0.0015	0.1292	0.0134	0.0013	0.0012	0.0015	6e-04	0.0346	0.0226	0.032	0.0775	0.0211	0.1049	5e-04
10	rs11197192	84840318	0.97	0.212405230483542	0.92	0.14824156235026	0.0258201993238255	0.143213210765315	0.0136	0.0236	0.0101	0.0017	0.1657	0.0014	0.0015	0.0529	6e-04	0.1004	0.1681	0.015	0.0015	0.1293	0.0134	0.0013	0.0012	0.0015	6e-04	0.0345	0.0226	0.032	0.0775	0.0212	0.1049	5e-04
10	rs17763759	84855515	0.97	0.212405230483542	0.92	0.14824156235026	0.0243669606818406	0.139326887209051	0.0136	0.0235	0.0101	0.0017	0.1656	0.0014	0.0015	0.0529	6e-04	0.1004	0.168	0.015	0.0015	0.1293	0.0134	0.0013	0.0012	0.0015	6e-04	0.0345	0.0227	0.032	0.0775	0.0212	0.105	5e-04
10	rs11197372	84867059	0.97	0.212405230483542	0.93	0.128223312274834	0.0220240018396432	0.135388633198017	0.0135	0.0233	0.0102	0.0017	0.1653	0.0014	0.0015	0.053	6e-04	0.1005	0.1675	0.015	0.0015	0.1293	0.0136	0.0013	0.0013	0.0015	6e-04	0.0345	0.0228	0.0321	0.0773	0.0213	0.1052	5e-04
10	rs75821587	84879876	0.97	0.212405230483542	0.92	0.14824156235026	0.0212924696177509	0.131492025040899	0.0135	0.0233	0.0102	0.0017	0.1653	0.0014	0.0015	0.0531	6e-04	0.1004	0.1675	0.015	0.0015	0.1294	0.0136	0.0013	0.0013	0.0015	6e-04	0.0345	0.0228	0.0322	0.0773	0.0214	0.1052	5e-04
10	rs114919061	84898468	0.97	0.212405230483542	0.93	0.128223312274834	0.0207554627431018	0.129425089351059	0.0135	0.0233	0.0102	0.0017	0.1652	0.0014	0.0015	0.0531	6e-04	0.1004	0.1674	0.015	0.0015	0.1294	0.0136	0.0014	0.0013	0.0015	6e-04	0.0345	0.0228	0.0322	0.0773	0.0214	0.1051	5e-04
10	rs12768174	84899187	0.97	0.212405230483542	0.92	0.14824156235026	0.0207554627431018	0.129425089351059	0.0135	0.0233	0.0102	0.0017	0.1652	0.0014	0.0015	0.0531	6e-04	0.1004	0.1674	0.015	0.0015	0.1294	0.0136	0.0014	0.0013	0.0015	6e-04	0.0345	0.0228	0.0322	0.0773	0.0214	0.1051	5e-04
10	rs76412917	84917966	0.97	0.212405230483542	0.93	0.128223312274834	0.0191029111343376	0.121629979884351	0.0135	0.0231	0.0103	0.0017	0.1652	0.0014	0.0016	0.0531	6e-04	0.1002	0.1672	0.0151	0.0015	0.1294	0.0138	0.0014	0.0014	0.0015	6e-04	0.0346	0.0228	0.0322	0.0769	0.0218	0.1049	5e-04
10	rs1339835	84920145	0.97	0.212405230483542	0.93	0.128223312274834	0.0192032936364069	0.119970831647177	0.0134	0.0231	0.0103	0.0017	0.1651	0.0014	0.0016	0.0532	6e-04	0.1001	0.1672	0.0151	0.0015	0.1295	0.0138	0.0014	0.0014	0.0015	6e-04	0.0346	0.0229	0.0323	0.0769	0.0219	0.1048	5e-04
10	rs1856613	84937668	0.97	0.212405230483542	0.92	0.14824156235026	0.0254076333712427	0.0983152572571123	0.0138	0.0227	0.0105	0.0018	0.1624	0.0015	0.002	0.0533	6e-04	0.0999	0.1673	0.015	0.0015	0.1287	0.014	0.0015	0.0014	0.0015	0.0016	0.0345	0.0234	0.0323	0.0774	0.0223	0.1049	6e-04
10	rs10787661	84939236	0.97	0.212405230483542	0.92	0.14824156235026	0.0258513330116013	0.0979121601905018	0.0139	0.0227	0.0105	0.0018	0.1624	0.0015	0.0021	0.0532	6e-04	0.0998	0.1673	0.015	0.0015	0.1287	0.014	0.0015	0.0014	0.0015	0.0016	0.0345	0.0234	0.0323	0.0774	0.0223	0.1049	6e-04
10	rs117495433	84939619	0.97	0.212405230483542	0.92	0.14824156235026	0.0249491436141726	0.0960662935999257	0.0139	0.0227	0.0105	0.0018	0.1624	0.0015	0.0021	0.0532	6e-04	0.0998	0.1673	0.015	0.0015	0.1287	0.014	0.0015	0.0014	0.0015	0.0016	0.0345	0.0234	0.0323	0.0774	0.0223	0.1049	6e-04
10	rs11197717	84953212	0.97	0.212405230483542	0.92	0.14824156235026	0.0217751144851585	0.0831610867550122	0.0138	0.0228	0.0107	0.002	0.1623	0.0016	0.0022	0.0535	6e-04	0.099	0.1665	0.0152	0.0014	0.1289	0.0143	0.0017	0.0015	0.0016	0.0016	0.0342	0.0236	0.0321	0.0773	0.0225	0.105	6e-04
10	rs10787717	84972392	0.97	0.212405230483542	0.92	0.14824156235026	0.0203766865646459	0.0827086536909707	0.0138	0.0228	0.0108	0.002	0.1622	0.0016	0.0023	0.0535	6e-04	0.0987	0.1665	0.0153	0.0014	0.129	0.0143	0.0017	0.0016	0.0016	0.0015	0.0341	0.0237	0.0321	0.0774	0.0223	0.1051	6e-04
10	rs17215782	84974074	0.97	0.212405230483542	0.92	0.14824156235026	0.0197622698173401	0.0824075857190502	0.0138	0.0228	0.0108	0.002	0.1621	0.0016	0.0023	0.0535	6e-04	0.0986	0.1665	0.0153	0.0014	0.1291	0.0143	0.0018	0.0016	0.0016	0.0015	0.0341	0.0237	0.0321	0.0774	0.0222	0.1051	6e-04
10	rs17288158	84977734	0.97	0.212405230483542	0.92	0.14824156235026	0.0213376688431912	0.085590828665106	0.0137	0.0227	0.0108	0.0021	0.1617	0.0017	0.0023	0.0538	7e-04	0.0979	0.167	0.0155	0.0015	0.1292	0.0136	0.0018	0.0017	0.0017	0.0015	0.0341	0.0239	0.0321	0.0773	0.0219	0.1054	6e-04
10	rs2095926	84988003	0.97	0.212405230483542	0.92	0.14824156235026	0.024357009120393	0.0913164243517505	0.0137	0.0227	0.0108	0.0022	0.1612	0.0017	0.0024	0.0543	7e-04	0.0971	0.1676	0.0158	0.0015	0.1295	0.0128	0.002	0.0018	0.0018	0.0015	0.0342	0.0242	0.0319	0.0772	0.0215	0.1056	6e-04
10	rs11197839	84989007	0.97	0.212405230483542	0.92	0.14824156235026	0.0238043524191976	0.0921014462994714	0.0137	0.0227	0.0108	0.0022	0.1612	0.0017	0.0024	0.0543	7e-04	0.0971	0.1676	0.0158	0.0015	0.1295	0.0128	0.002	0.0018	0.0017	0.0014	0.0342	0.0242	0.0319	0.0772	0.0215	0.1057	6e-04
10	rs75671626	85005877	0.97	0.212405230483542	0.92	0.14824156235026	0.0245465867631749	0.0905340721375833	0.0137	0.0228	0.0108	0.0022	0.161	0.0017	0.0024	0.0543	7e-04	0.0971	0.1677	0.0158	0.0015	0.1295	0.0128	0.002	0.0018	0.0017	0.0015	0.0342	0.0243	0.032	0.0772	0.0215	0.1055	6e-04
10	rs67596096	85015831	0.97	0.212405230483542	0.92	0.14824156235026	0.0251114794287727	0.0894432810971409	0.0137	0.0228	0.0108	0.0022	0.1609	0.0017	0.0024	0.0543	7e-04	0.097	0.1677	0.0158	0.0015	0.1295	0.0128	0.002	0.0018	0.0017	0.0015	0.0342	0.0243	0.032	0.0772	0.0215	0.1054	6e-04
10	rs77853538	85017446	0.97	0.212405230483542	0.92	0.14824156235026	0.0251013113998688	0.0892878838085201	0.0137	0.0228	0.0108	0.0022	0.1609	0.0017	0.0024	0.0543	7e-04	0.097	0.1677	0.0158	0.0015	0.1295	0.0128	0.002	0.0018	0.0017	0.0015	0.0342	0.0243	0.032	0.0772	0.0215	0.1054	6e-04
10	rs77177276	85018205	0.97	0.212405230483542	0.92	0.14824156235026	0.0251725493806606	0.0892102255528843	0.0137	0.0228	0.0108	0.0022	0.1609	0.0017	0.0024	0.0543	7e-04	0.097	0.1677	0.0158	0.0015	0.1295	0.0128	0.002	0.0018	0.0017	0.0015	0.0342	0.0243	0.032	0.0772	0.0215	0.1054	6e-04
10	rs61861464	85018567	0.97	0.212405230483542	0.92	0.14824156235026	0.0251827380063274	0.0891325942349568	0.0137	0.0228	0.0108	0.0022	0.1609	0.0017	0.0024	0.0543	7e-04	0.097	0.1677	0.0158	0.0015	0.1295	0.0128	0.002	0.0018	0.0017	0.0015	0.0342	0.0244	0.032	0.0772	0.0215	0.1054	6e-04
10	rs60655109	85024472	0.97	0.212405230483542	0.93	0.128223312274834	0.0252541408439717	0.0890549898636873	0.0137	0.0228	0.0108	0.0022	0.1608	0.0017	0.0024	0.0543	7e-04	0.097	0.1677	0.0158	0.0015	0.1295	0.0128	0.002	0.0018	0.0018	0.0015	0.0342	0.0244	0.032	0.0772	0.0215	0.1054	6e-04
10	rs10886053	85030145	0.97	0.212405230483542	0.93	0.128223312274834	0.0254281492176011	0.0879713630836043	0.0137	0.0228	0.0108	0.0022	0.1607	0.0017	0.0025	0.0543	7e-04	0.0969	0.1677	0.0158	0.0015	0.1295	0.0129	0.002	0.0018	0.0018	0.0015	0.0342	0.0244	0.032	0.0772	0.0215	0.1054	6e-04
10	rs74930577	85032854	0.97	0.212405230483542	0.93	0.128223312274834	0.0250606686870757	0.0885125145235343	0.0137	0.0228	0.0108	0.0022	0.1607	0.0018	0.0025	0.0543	7e-04	0.0969	0.1677	0.0158	0.0015	0.1295	0.0129	0.002	0.0018	0.0018	0.0015	0.0341	0.0244	0.032	0.0772	0.0215	0.1054	6e-04
10	rs56403680	85033515	0.97	0.212405230483542	0.93	0.128223312274834	0.0248985678075073	0.0885899300173812	0.0137	0.0228	0.0108	0.0022	0.1607	0.0018	0.0025	0.0543	7e-04	0.0969	0.1677	0.0158	0.0015	0.1295	0.0129	0.002	0.0018	0.0018	0.0015	0.0341	0.0244	0.0319	0.0772	0.0216	0.1054	6e-04
10	rs61861468	85038818	0.97	0.212405230483542	0.94	0.110289943288055	0.0251725493806606	0.0881258425092781	0.0137	0.0228	0.0108	0.0023	0.1606	0.0018	0.0025	0.0542	7e-04	0.0969	0.1676	0.0158	0.0016	0.1296	0.0129	0.0021	0.0018	0.0018	0.0015	0.0341	0.0244	0.0319	0.0773	0.0216	0.1054	6e-04
10	rs7898389	85045162	0.97	0.212405230483542	0.94	0.110289943288055	0.0257683692416993	0.0859730143927169	0.0137	0.0229	0.0108	0.0023	0.161	0.0018	0.0025	0.0536	7e-04	0.0969	0.1672	0.0158	0.0016	0.1298	0.013	0.0021	0.0019	0.0018	0.0015	0.0341	0.0245	0.0319	0.0773	0.0217	0.1054	6e-04
10	rs10886076	85046125	0.97	0.212405230483542	0.94	0.110289943288055	0.0257166133610556	0.0866626688665699	0.0137	0.0229	0.0108	0.0023	0.161	0.0018	0.0025	0.0536	7e-04	0.0969	0.1672	0.0158	0.0016	0.1298	0.013	0.0021	0.0019	0.0018	0.0015	0.0341	0.0245	0.0319	0.0772	0.0216	0.1054	6e-04
10	rs72835054	85047204	0.97	0.212405230483542	0.94	0.110289943288055	0.0255823949581561	0.0873545293519021	0.0137	0.0229	0.0108	0.0023	0.161	0.0018	0.0025	0.0536	7e-04	0.0969	0.1672	0.0158	0.0016	0.1298	0.013	0.0021	0.0019	0.0018	0.0015	0.0341	0.0245	0.0319	0.0772	0.0216	0.1054	6e-04
10	rs113813835	85048108	0.97	0.212405230483542	0.94	0.110289943288055	0.0253563954317392	0.0955072512731851	0.0137	0.0229	0.0108	0.0023	0.1609	0.0018	0.0025	0.0536	7e-04	0.0969	0.1672	0.0158	0.0016	0.1298	0.013	0.0021	0.0019	0.0018	0.0015	0.034	0.0245	0.0318	0.0772	0.0217	0.1054	6e-04
10	rs17101655	85050535	0.98	0.188103243221556	0.94	0.110289943288055	0.0255103308046789	0.0976706135565769	0.0137	0.0229	0.0108	0.0023	0.1609	0.0018	0.0025	0.0536	7e-04	0.0969	0.1671	0.0158	0.0016	0.1298	0.013	0.0021	0.0019	0.0018	0.0015	0.0341	0.0245	0.0317	0.0772	0.0217	0.1053	6e-04
10	rs78036941	85071882	0.98	0.188103243221556	0.94	0.110289943288055	0.0409937440147384	0.0853618454965453	0.0136	0.0232	0.0102	0.003	0.1569	0.0022	0.0031	0.0561	9e-04	0.0966	0.1666	0.0153	0.0019	0.1298	0.0139	0.0028	0.0024	0.0018	0.0015	0.0366	0.0256	0.0293	0.0754	0.0231	0.1033	9e-04
10	rs10886114	85072264	0.98	0.188103243221556	0.94	0.110289943288055	0.0411660224930369	0.0846003499373668	0.0136	0.0232	0.0102	0.003	0.1569	0.0022	0.0031	0.0561	9e-04	0.0966	0.1666	0.0153	0.0019	0.1298	0.0139	0.0028	0.0024	0.0018	0.0015	0.0366	0.0256	0.0293	0.0754	0.0231	0.1032	9e-04
10	rs10886128	85078485	0.98	0.188103243221556	0.94	0.110289943288055	0.0426652132942109	0.0864325386036107	0.0136	0.0232	0.0102	0.003	0.1569	0.0022	0.0031	0.0561	9e-04	0.0967	0.1666	0.0153	0.0019	0.1299	0.014	0.0028	0.0023	0.0018	0.0015	0.0367	0.0256	0.0293	0.0755	0.0231	0.1031	9e-04
10	rs35430027	85090519	0.98	0.188103243221556	0.94	0.110289943288055	0.0433317674600799	0.0864325386036107	0.0136	0.0232	0.0102	0.003	0.1569	0.0022	0.0031	0.0561	9e-04	0.0967	0.1666	0.0152	0.0019	0.1299	0.014	0.0028	0.0023	0.0018	0.0015	0.0367	0.0256	0.0293	0.0755	0.0231	0.1031	9e-04
10	rs117195073	85096989	0.98	0.188103243221556	0.94	0.110289943288055	0.0435704686567613	0.0859730143927169	0.0136	0.0232	0.0102	0.003	0.1569	0.0022	0.0031	0.0561	9e-04	0.0967	0.1666	0.0152	0.0019	0.1299	0.014	0.0028	0.0023	0.0018	0.0015	0.0367	0.0256	0.0293	0.0755	0.0231	0.1031	9e-04
10	rs12268931	85107535	0.98	0.188103243221556	0.95	0.0943132253134139	0.0439753097488221	0.085590828665106	0.0136	0.0232	0.0102	0.003	0.1568	0.0022	0.0031	0.0562	9e-04	0.0968	0.1666	0.0152	0.0019	0.1299	0.014	0.0028	0.0023	0.0018	0.0015	0.0367	0.0256	0.0293	0.0755	0.0232	0.103	9e-04
10	rs78656243	85107864	0.98	0.188103243221556	0.95	0.0943132253134139	0.0439753097488221	0.0856672111235445	0.0136	0.0232	0.0102	0.003	0.1568	0.0022	0.0031	0.0562	9e-04	0.0968	0.1666	0.0152	0.0019	0.1299	0.014	0.0028	0.0023	0.0018	0.0015	0.0367	0.0256	0.0293	0.0755	0.0232	0.103	9e-04
10	rs113261517	85108099	0.98	0.188103243221556	0.97	0.0677063307338505	0.0439452338609153	0.085590828665106	0.0136	0.0232	0.0102	0.003	0.1568	0.0022	0.0031	0.0562	9e-04	0.0968	0.1666	0.0152	0.0019	0.1299	0.014	0.0028	0.0023	0.0018	0.0015	0.0367	0.0256	0.0293	0.0755	0.0232	0.1029	9e-04
10	rs12219509	85126515	0.98	0.188103243221556	0.98	0.0568119256469769	0.0440806859240805	0.0862792547225027	0.0136	0.0232	0.0102	0.003	0.1568	0.0022	0.0031	0.0562	9e-04	0.0968	0.1666	0.0152	0.0019	0.1299	0.014	0.0028	0.0024	0.0018	0.0015	0.0367	0.0256	0.0293	0.0755	0.0232	0.1029	9e-04
10	rs11198340	85129166	0.98	0.188103243221556	0.98	0.0568119256469769	0.0448383839335354	0.0896765788393621	0.0136	0.0231	0.0103	0.0031	0.1565	0.0023	0.0032	0.0563	9e-04	0.0968	0.1665	0.0152	0.0019	0.13	0.0141	0.0029	0.0024	0.0018	0.0015	0.0368	0.0257	0.0291	0.0755	0.0233	0.1025	9e-04
10	rs17290355	85132088	0.98	0.188103243221556	0.98	0.0568119256469769	0.0440355036416799	0.0902998883975837	0.0136	0.023	0.0103	0.0031	0.1564	0.0023	0.0032	0.0564	9e-04	0.0969	0.1665	0.0151	0.0019	0.1301	0.0141	0.0028	0.0024	0.0018	0.0015	0.0368	0.0257	0.0291	0.0754	0.0234	0.1025	9e-04
10	rs4076319	85139142	0.98	0.188103243221556	0.98	0.0568119256469769	0.0444281341135082	0.0860495335234299	0.0136	0.0231	0.0103	0.0031	0.1563	0.0023	0.0033	0.0564	0.001	0.0969	0.1664	0.0151	0.0019	0.1301	0.0142	0.0028	0.0025	0.0018	0.0015	0.0369	0.0257	0.0291	0.0754	0.0234	0.1024	9e-04
10	rs75754058	85179354	0.98	0.188103243221556	0.98	0.0568119256469769	0.0577526918302639	0.114531273468107	0.013	0.023	0.0104	0.0032	0.1546	0.0024	0.0033	0.0583	0.0011	0.0976	0.166	0.0146	0.0019	0.1313	0.0143	0.0029	0.0026	0.0019	9e-04	0.037	0.0256	0.0283	0.0749	0.0236	0.1022	9e-04
10	rs11594838	85191870	0.98	0.188103243221556	0.98	0.0568119256469769	0.059504971910661	0.118667049711848	0.0129	0.023	0.0104	0.0032	0.1547	0.0024	0.0032	0.0584	0.0011	0.0976	0.1659	0.0146	0.002	0.1313	0.0144	0.0029	0.0026	0.0019	8e-04	0.037	0.0256	0.0283	0.0749	0.0236	0.1023	0.001
10	rs34531245	85194725	0.98	0.188103243221556	0.98	0.0568119256469769	0.0629037975275355	0.116247754989943	0.0129	0.023	0.0104	0.0032	0.1547	0.0024	0.0032	0.0584	0.0011	0.0976	0.1658	0.0146	0.002	0.1314	0.0144	0.0029	0.0027	0.0019	7e-04	0.037	0.0255	0.0283	0.0749	0.0236	0.1023	0.001
10	rs80297172	85195727	0.98	0.188103243221556	0.99	0.0473477484867341	0.0634984625239767	0.114360159248275	0.0129	0.023	0.0104	0.0032	0.1547	0.0025	0.0032	0.0585	0.0012	0.0977	0.1658	0.0145	0.002	0.1314	0.0144	0.0029	0.0027	0.0019	7e-04	0.0369	0.0256	0.0282	0.0749	0.0237	0.1022	0.001
10	rs2882094	85197300	0.98	0.188103243221556	0.99	0.0473477484867341	0.0642712235871345	0.110958399926122	0.0129	0.023	0.0104	0.0032	0.1546	0.0025	0.0032	0.0585	0.0012	0.0977	0.1658	0.0145	0.002	0.1314	0.0144	0.0029	0.0027	0.0019	7e-04	0.0369	0.0256	0.0282	0.0748	0.0238	0.1022	0.001
10	rs1414859	85204215	0.98	0.188103243221556	0.99	0.0473477484867341	0.0625030518920837	0.109777077185642	0.0129	0.023	0.0105	0.0032	0.1545	0.0025	0.0032	0.0585	0.0012	0.0977	0.1658	0.0146	0.002	0.1314	0.0144	0.0029	0.0027	0.0019	7e-04	0.037	0.0256	0.0282	0.0746	0.0238	0.1022	0.001
10	rs75942769	85204391	0.98	0.188103243221556	0.99	0.0473477484867341	0.0634792222477333	0.111381473151021	0.0129	0.023	0.0105	0.0032	0.1545	0.0025	0.0032	0.0585	0.0012	0.0977	0.1658	0.0145	0.002	0.1314	0.0144	0.0029	0.0027	0.0019	7e-04	0.037	0.0256	0.0282	0.0746	0.0238	0.1022	0.001
10	rs61866223	85213342	0.98	0.188103243221556	0.99	0.0473477484867341	0.0668054025926087	0.111635612519984	0.013	0.0229	0.0106	0.0033	0.154	0.0028	0.0034	0.0589	0.0012	0.0977	0.166	0.0145	0.0021	0.1311	0.0144	0.0029	0.0026	0.0019	6e-04	0.0371	0.0256	0.0276	0.0734	0.0239	0.1033	0.001
10	rs117740035	85216005	0.98	0.188103243221556	0.99	0.0473477484867341	0.0695265819003536	0.121717540686718	0.013	0.0229	0.0106	0.0033	0.1538	0.0029	0.0035	0.059	0.0012	0.0977	0.1661	0.0145	0.0021	0.131	0.0144	0.0029	0.0026	0.002	6e-04	0.0371	0.0256	0.0274	0.0729	0.0239	0.1037	0.001
10	rs17219322	85220421	0.98	0.188103243221556	0.99	0.0473477484867341	0.0709242028123907	0.123826082368354	0.013	0.0229	0.0106	0.0034	0.1538	0.0029	0.0035	0.0591	0.0012	0.0976	0.1661	0.0145	0.0021	0.1309	0.0144	0.003	0.0025	0.002	6e-04	0.0371	0.0256	0.0274	0.0727	0.0239	0.1039	0.001
10	rs7099035	85221083	0.98	0.188103243221556	0.99	0.0473477484867341	0.0684295900569572	0.122945873456319	0.013	0.0229	0.0106	0.0034	0.1538	0.0029	0.0035	0.0591	0.0012	0.0977	0.1661	0.0145	0.0022	0.131	0.0144	0.0029	0.0025	0.0019	6e-04	0.037	0.0255	0.0274	0.0727	0.0239	0.1039	0.001
10	rs117957554	85222103	0.98	0.188103243221556	0.99	0.0473477484867341	0.0691800045477947	0.119361731469192	0.013	0.0229	0.0106	0.0034	0.1538	0.0029	0.0035	0.0592	0.0012	0.0978	0.1661	0.0145	0.0022	0.131	0.0143	0.0029	0.0025	0.0019	6e-04	0.037	0.0255	0.0273	0.0727	0.0239	0.1039	0.001
10	rs10787954	85234050	0.98	0.188103243221556	0.99	0.0473477484867341	0.070841488050229	0.117973900030531	0.013	0.0229	0.0107	0.0034	0.1536	0.0029	0.0035	0.0592	0.0011	0.0978	0.1662	0.0145	0.0022	0.131	0.0143	0.0029	0.0025	0.0019	7e-04	0.037	0.0256	0.0272	0.0727	0.0239	0.104	0.001
10	rs12772693	85236031	0.98	0.188103243221556	0.99	0.0473477484867341	0.0720679058097076	0.120145074782239	0.0129	0.0229	0.0107	0.0034	0.1535	0.0029	0.0035	0.0593	0.0011	0.0979	0.1662	0.0145	0.0022	0.131	0.0143	0.0029	0.0025	0.0019	7e-04	0.037	0.0256	0.0272	0.0727	0.0239	0.104	0.001
10	rs72837883	85239180	0.98	0.188103243221556	0.99	0.0473477484867341	0.0724867489802085	0.119622631300786	0.0129	0.0229	0.0107	0.0034	0.1535	0.0029	0.0035	0.0593	0.0011	0.0979	0.1662	0.0145	0.0022	0.131	0.0143	0.0029	0.0025	0.0019	7e-04	0.037	0.0256	0.0272	0.0726	0.0239	0.104	0.001
10	rs945554	85244601	0.98	0.188103243221556	0.99	0.0473477484867341	0.0727177846855311	0.120232232063049	0.0129	0.0229	0.0107	0.0034	0.1535	0.0029	0.0035	0.0593	0.0011	0.098	0.1662	0.0145	0.0022	0.131	0.0143	0.0029	0.0025	0.0019	7e-04	0.037	0.0256	0.0272	0.0726	0.0239	0.104	0.001
10	rs17102034	85259461	0.98	0.188103243221556	0.99	0.0473477484867341	0.073075778674329	0.12462027839919	0.0128	0.0229	0.0107	0.0034	0.1534	0.0029	0.0035	0.0595	0.0011	0.0981	0.1662	0.0145	0.0022	0.1309	0.0143	0.0029	0.0025	0.0019	7e-04	0.0369	0.0256	0.0271	0.0725	0.0239	0.104	0.001
10	rs1336406	85261249	0.98	0.188103243221556	0.99	0.0473477484867341	0.0730546886323796	0.124708639575844	0.0128	0.0229	0.0107	0.0034	0.1534	0.0029	0.0035	0.0595	0.0011	0.0981	0.1662	0.0145	0.0022	0.1309	0.0143	0.0029	0.0025	0.0019	7e-04	0.0369	0.0256	0.0271	0.0725	0.0239	0.104	0.001
10	rs75917509	85272399	0.98	0.188103243221556	0.99	0.0473477484867341	0.0608046489855794	0.110958399926122	0.0127	0.0229	0.011	0.0035	0.1519	0.003	0.0037	0.0615	0.0011	0.0993	0.1658	0.0146	0.0023	0.1295	0.0147	0.0032	0.0028	0.0019	7e-04	0.0364	0.0255	0.0268	0.0716	0.024	0.1043	0.0011
10	rs117948287	85272755	0.98	0.188103243221556	0.99	0.0473477484867341	0.0609356399815878	0.120145074782239	0.0127	0.0228	0.011	0.0035	0.1516	0.003	0.0037	0.062	0.001	0.0995	0.1658	0.0146	0.0023	0.1291	0.0148	0.0032	0.0028	0.0019	7e-04	0.0363	0.0255	0.0267	0.0713	0.0241	0.1044	0.0011
10	rs4933928	85278473	0.98	0.188103243221556	0.99	0.0473477484867341	0.0604314153495617	0.122682269843163	0.0127	0.0228	0.0111	0.0035	0.151	0.0031	0.0038	0.0628	0.001	0.1	0.1659	0.0146	0.0023	0.1284	0.015	0.0033	0.0029	0.0019	7e-04	0.0361	0.0256	0.0265	0.0709	0.0243	0.1043	0.0011
10	rs61866875	85282150	0.98	0.188103243221556	0.99	0.0473477484867341	0.0586427417768548	0.122068020489475	0.0127	0.0228	0.0111	0.0035	0.1512	0.0031	0.0038	0.0628	0.001	0.1	0.1656	0.0146	0.0023	0.1285	0.015	0.0033	0.0029	0.0018	7e-04	0.036	0.0256	0.0265	0.0709	0.0243	0.1044	0.0011
10	rs117929746	85293596	0.98	0.188103243221556	1	0.0391838568150044	0.0593024251012532	0.122418878471943	0.0127	0.0228	0.0111	0.0035	0.1512	0.0031	0.0038	0.0628	0.001	0.1	0.1655	0.0146	0.0023	0.1286	0.015	0.0033	0.0029	0.0018	7e-04	0.036	0.0256	0.0265	0.0709	0.0243	0.1045	0.0011
10	rs11817880	85296789	0.98	0.188103243221556	1	0.0391838568150044	0.0591921378935287	0.122243402239021	0.0127	0.0228	0.0111	0.0035	0.1512	0.0031	0.0038	0.0628	0.001	0.1	0.1655	0.0146	0.0023	0.1286	0.015	0.0033	0.0029	0.0018	7e-04	0.036	0.0256	0.0265	0.0709	0.0243	0.1045	0.0011
10	rs1408356	85299231	0.98	0.188103243221556	1	0.0391838568150044	0.0595418477879101	0.123826082368354	0.0127	0.0228	0.0111	0.0035	0.1512	0.0031	0.0038	0.0628	0.001	0.1	0.1654	0.0146	0.0023	0.1286	0.015	0.0033	0.0029	0.0018	7e-04	0.036	0.0256	0.0265	0.0709	0.0243	0.1045	0.0011
10	rs1408355	85300587	0.98	0.188103243221556	1	0.0391838568150044	0.061442637890198	0.127726796987499	0.0127	0.0227	0.0111	0.0035	0.1512	0.0031	0.0038	0.0628	0.001	0.1	0.1655	0.0146	0.0023	0.1287	0.015	0.0033	0.0029	0.0018	7e-04	0.0361	0.0256	0.0264	0.0708	0.0243	0.1044	0.0011
10	rs80332396	85313598	0.98	0.188103243221556	1	0.0391838568150044	0.064038749499755	0.1368491957257	0.0126	0.0228	0.011	0.0035	0.1512	0.0031	0.0039	0.0629	0.001	0.1001	0.1654	0.0146	0.0024	0.1285	0.015	0.0034	0.0029	0.0018	7e-04	0.0361	0.0257	0.0263	0.0707	0.0244	0.1045	0.0011
10	rs61866898	85315717	0.98	0.188103243221556	1	0.0391838568150044	0.0640194016586016	0.134751448446218	0.0126	0.0228	0.011	0.0035	0.1511	0.0031	0.0039	0.0629	0.001	0.1001	0.1654	0.0146	0.0024	0.1285	0.015	0.0034	0.0029	0.0018	7e-04	0.0361	0.0257	0.0263	0.0707	0.0244	0.1045	0.0011
10	rs79710644	85317700	0.98	0.188103243221556	1	0.0391838568150044	0.0642324394362102	0.133843103909658	0.0126	0.0227	0.011	0.0035	0.1512	0.0031	0.0038	0.063	0.001	0.1002	0.1654	0.0146	0.0024	0.1285	0.015	0.0034	0.0029	0.0018	7e-04	0.0361	0.0257	0.0263	0.0707	0.0243	0.1045	0.0011
10	rs602012	85317970	0.98	0.188103243221556	1	0.0391838568150044	0.0642518295877387	0.134387839338093	0.0126	0.0227	0.011	0.0035	0.1512	0.0031	0.0038	0.063	0.001	0.1002	0.1654	0.0146	0.0024	0.1285	0.015	0.0034	0.0029	0.0018	7e-04	0.0361	0.0257	0.0263	0.0707	0.0243	0.1045	0.0011
10	rs77781694	85329803	0.97	0.212405230483542	1	0.0391838568150044	0.0776144027620591	0.150816995741665	0.0127	0.0227	0.0112	0.0036	0.1508	0.0031	0.0038	0.063	0.001	0.1004	0.1652	0.0144	0.0024	0.1277	0.015	0.0034	0.003	0.0029	0.0015	0.0358	0.0256	0.0253	0.0706	0.0243	0.1048	0.0011
10	rs36107607	85341563	0.97	0.212405230483542	1	0.0391838568150044	0.0961493221239377	0.168802158004557	0.0128	0.0226	0.0111	0.0036	0.1508	0.0031	0.0038	0.063	0.001	0.1005	0.1651	0.0143	0.0025	0.1276	0.015	0.0034	0.003	0.0032	0.0017	0.0358	0.0256	0.0251	0.0706	0.0243	0.1048	0.0012
10	rs1324250	85359998	0.97	0.212405230483542	1	0.0391838568150044	0.118557025291325	0.156732056753697	0.0128	0.0226	0.0111	0.0036	0.1507	0.0032	0.0038	0.0631	0.0011	0.1005	0.1652	0.0142	0.0025	0.1276	0.015	0.0034	0.003	0.0034	0.0019	0.0358	0.0256	0.0249	0.0706	0.0243	0.1048	0.0012
10	rs80182957	85366604	0.97	0.212405230483542	1	0.0391838568150044	0.125547412114533	0.160784872734272	0.0128	0.0226	0.011	0.0036	0.1507	0.0032	0.0038	0.0631	0.0011	0.1005	0.1651	0.0142	0.0025	0.1276	0.015	0.0034	0.003	0.0034	0.0019	0.0357	0.0256	0.0248	0.0706	0.0243	0.1048	0.0012
10	rs75776521	85376354	0.97	0.212405230483542	1	0.0391838568150044	0.1380561175095	0.158078914483586	0.0128	0.0226	0.011	0.0036	0.1506	0.0032	0.0038	0.0632	0.0011	0.1006	0.1651	0.0142	0.0025	0.1276	0.015	0.0034	0.003	0.0035	0.002	0.0357	0.0256	0.0247	0.0706	0.0243	0.1047	0.0012
10	rs78966832	85379752	0.97	0.212405230483542	1	0.0391838568150044	0.152280187325769	0.160494171036998	0.0128	0.0226	0.0111	0.0036	0.1506	0.0032	0.0038	0.0632	0.0011	0.1006	0.1651	0.0142	0.0025	0.1275	0.0149	0.0034	0.003	0.0036	0.0021	0.0357	0.0256	0.0246	0.0706	0.0243	0.1047	0.0012
10	rs76240322	85382209	0.97	0.212405230483542	1	0.0391838568150044	0.152679762343665	0.164580858810211	0.0128	0.0226	0.0111	0.0036	0.1506	0.0032	0.0038	0.0632	0.0011	0.1007	0.1651	0.0142	0.0025	0.1275	0.0149	0.0034	0.003	0.0036	0.0021	0.0357	0.0256	0.0246	0.0706	0.0243	0.1047	0.0012
10	rs17315686	85382363	0.97	0.212405230483542	1	0.0391838568150044	0.152546501859827	0.167620352585726	0.0128	0.0226	0.0111	0.0036	0.1506	0.0032	0.0038	0.0632	0.0011	0.1007	0.1651	0.0142	0.0025	0.1275	0.0149	0.0034	0.003	0.0036	0.0021	0.0357	0.0256	0.0246	0.0706	0.0243	0.1047	0.0012
10	rs17315882	85386540	0.97	0.212405230483542	1	0.0391838568150044	0.155763751032563	0.175653502228685	0.0128	0.0226	0.0111	0.0036	0.1506	0.0032	0.0038	0.0633	0.0011	0.1007	0.1651	0.0141	0.0025	0.1275	0.0147	0.0034	0.003	0.0036	0.0021	0.0357	0.0255	0.0246	0.0706	0.0243	0.1047	0.0012
10	rs61866939	85392941	0.97	0.212405230483542	1	0.0391838568150044	0.155696320520657	0.186360950243274	0.0128	0.0226	0.0111	0.0037	0.1506	0.0032	0.0038	0.0633	0.0011	0.1008	0.1651	0.0142	0.0025	0.1275	0.0147	0.0035	0.003	0.0037	0.0021	0.0356	0.0255	0.0245	0.0706	0.0243	0.1046	0.0012
10	rs80304118	85398900	0.97	0.212405230483542	1	0.0391838568150044	0.166248557657743	0.205558147020254	0.0126	0.0227	0.0112	0.0038	0.1499	0.0031	0.0037	0.0636	0.0012	0.1008	0.1649	0.0145	0.0025	0.1271	0.0148	0.0038	0.0031	0.0038	0.0022	0.0354	0.0256	0.0245	0.0707	0.0244	0.1042	0.0013
10	rs10159724	85400951	0.97	0.212405230483542	1	0.0391838568150044	0.166178498918604	0.203032100180792	0.0126	0.0227	0.0112	0.0038	0.1498	0.0031	0.0037	0.0636	0.0012	0.1008	0.1649	0.0145	0.0025	0.1271	0.0148	0.0038	0.0031	0.0038	0.0022	0.0354	0.0256	0.0245	0.0707	0.0244	0.1042	0.0013
10	rs12770549	85404314	0.97	0.212405230483542	1	0.0391838568150044	0.166458837370845	0.200202812698414	0.0126	0.0227	0.0112	0.0038	0.1499	0.0031	0.0037	0.0636	0.0012	0.1008	0.1649	0.0145	0.0025	0.1271	0.0148	0.0038	0.0031	0.0038	0.0021	0.0354	0.0256	0.0245	0.0707	0.0244	0.1042	0.0013
10	rs11199749	85409366	0.98	0.188103243221556	1	0.0391838568150044	0.165828463955	0.209048413889045	0.0126	0.0227	0.0112	0.0038	0.1499	0.0031	0.0037	0.0636	0.0012	0.1008	0.1649	0.0145	0.0025	0.127	0.0148	0.0039	0.0031	0.0038	0.0021	0.0354	0.0256	0.0245	0.0707	0.0244	0.1042	0.0013
10	rs78410703	85410180	0.98	0.188103243221556	1	0.0391838568150044	0.168040883993482	0.208094585573697	0.0126	0.0227	0.0112	0.0038	0.1499	0.0031	0.0037	0.0636	0.0012	0.1008	0.1649	0.0144	0.0025	0.127	0.0148	0.0039	0.0031	0.0038	0.0021	0.0354	0.0256	0.0245	0.0707	0.0244	0.1042	0.0013
10	rs34590967	85410385	0.98	0.188103243221556	1	0.0391838568150044	0.168252483433349	0.20798869413567	0.0126	0.0227	0.0112	0.0038	0.1499	0.0031	0.0037	0.0636	0.0012	0.1008	0.1649	0.0144	0.0025	0.127	0.0148	0.0039	0.0031	0.0038	0.0021	0.0354	0.0256	0.0245	0.0707	0.0244	0.1042	0.0013
10	rs12262546	85422714	0.98	0.188103243221556	1	0.0391838568150044	0.17366480630469	0.312586216985442	0.0126	0.0227	0.0113	0.0038	0.1499	0.0031	0.0037	0.0636	0.0012	0.1007	0.1646	0.0146	0.0026	0.1272	0.015	0.004	0.0032	0.0038	0.0021	0.0354	0.0256	0.0244	0.0701	0.0245	0.104	0.0014
10	rs2224865	85422854	0.98	0.188103243221556	1	0.0391838568150044	0.173988398916291	0.327129283155808	0.0126	0.0227	0.0113	0.0038	0.15	0.0031	0.0037	0.0636	0.0012	0.1007	0.1645	0.0146	0.0026	0.1272	0.015	0.004	0.0032	0.0038	0.0021	0.0353	0.0256	0.0244	0.07	0.0245	0.104	0.0014
10	rs1029134	85423938	0.98	0.188103243221556	1	0.0391838568150044	0.17269612575082	0.285974903063101	0.0125	0.0226	0.0115	0.0039	0.1501	0.0031	0.0037	0.0635	0.0012	0.1006	0.1643	0.0148	0.0026	0.127	0.0151	0.0042	0.0032	0.0038	0.0021	0.0354	0.0257	0.0243	0.0699	0.0248	0.1035	0.0014
10	rs7092608	85424493	0.99	0.165875049708709	1	0.0391838568150044	0.113669238612979	0.222660463049279	0.0126	0.0225	0.0124	0.0045	0.1523	0.0033	0.0039	0.0642	0.0013	0.1012	0.1627	0.0156	0.0031	0.1246	0.0161	0.0053	0.0035	0.0035	0.001	0.0356	0.0265	0.0233	0.0684	0.0255	0.1007	0.0016
10	rs6585485	85425929	1	0.145626599290586	1	0.0391838568150044	0.0938794582927685	0.421359429142685	0.0127	0.0221	0.0135	0.0048	0.1544	0.0035	0.0041	0.064	0.0014	0.1017	0.1613	0.0166	0.0036	0.1236	0.0171	0.0055	0.0036	0.003	0.0012	0.0374	0.0274	0.0208	0.0667	0.0255	0.0975	0.0018
10	rs117407296	85426362	1	0.145626599290586	1	0.0391838568150044	0.0945245097114754	0.431348465334757	0.0127	0.0221	0.0135	0.0048	0.1544	0.0035	0.0041	0.064	0.0014	0.1017	0.1613	0.0166	0.0036	0.1236	0.0171	0.0055	0.0036	0.003	0.0012	0.0374	0.0274	0.0208	0.0667	0.0255	0.0975	0.0018
10	rs28384190	85431033	1	0.145626599290586	1	0.0391838568150044	0.0946488771014035	0.468814998408806	0.0127	0.0221	0.0134	0.0048	0.1547	0.0035	0.0041	0.0639	0.0014	0.1016	0.161	0.0168	0.0037	0.1235	0.0173	0.0056	0.0036	0.0029	0.0012	0.0376	0.0274	0.0208	0.0665	0.0255	0.0974	0.0018
10	rs7072115	85432838	1	0.145626599290586	1	0.0391838568150044	0.0917412228024995	0.461954177620419	0.0127	0.0221	0.0134	0.0048	0.1547	0.0035	0.0041	0.0639	0.0014	0.1017	0.161	0.0168	0.0037	0.1236	0.0173	0.0056	0.0036	0.0028	0.0012	0.0376	0.0274	0.0208	0.0665	0.0255	0.0974	0.0018
10	rs7085806	85433432	1	0.145626599290586	1.01	0.0321931958856115	0.0876051330220333	0.464910504297414	0.0127	0.0221	0.0134	0.0048	0.1547	0.0035	0.0041	0.0639	0.0014	0.1017	0.1611	0.0168	0.0037	0.1236	0.0173	0.0056	0.0036	0.0028	0.0012	0.0376	0.0272	0.0209	0.0664	0.0255	0.0974	0.0018
10	rs58709289	85443213	1	0.145626599290586	1.01	0.0321931958856115	0.0853723624312012	0.533100332944178	0.0127	0.0221	0.0134	0.0048	0.1549	0.0035	0.004	0.0636	0.0014	0.1017	0.1616	0.0168	0.0037	0.1236	0.0174	0.0055	0.0037	0.0028	0.0012	0.0376	0.027	0.0209	0.0663	0.0254	0.0972	0.0019
10	rs3904538	85445901	1	0.145626599290586	1.01	0.0321931958856115	0.084906974482429	0.531847251604536	0.0127	0.0221	0.0134	0.0048	0.155	0.0035	0.004	0.0635	0.0014	0.1017	0.1616	0.0168	0.0037	0.1236	0.0174	0.0055	0.0037	0.0028	0.0012	0.0376	0.0269	0.0208	0.0664	0.0254	0.0972	0.0019
10	rs3904539	85447654	1	0.145626599290586	1.01	0.0321931958856115	0.0846517020891415	0.558173275685782	0.0127	0.0221	0.0134	0.0048	0.155	0.0035	0.004	0.0635	0.0014	0.1017	0.1616	0.0168	0.0037	0.1236	0.0174	0.0055	0.0037	0.0028	0.0012	0.0376	0.0269	0.0208	0.0664	0.0254	0.0972	0.0019
10	rs493003	85451619	1	0.145626599290586	1.02	0.0262527243843747	0.0875103815403553	0.614761945493761	0.0127	0.0221	0.0134	0.0048	0.1549	0.0036	0.004	0.0635	0.0014	0.1017	0.1617	0.0168	0.0038	0.1234	0.0174	0.0055	0.0037	0.0028	0.0012	0.0377	0.0268	0.0208	0.0663	0.0254	0.0973	0.0019
10	rs622496	85453008	1	0.145626599290586	1.02	0.0262527243843747	0.0868253807781365	0.621835918649376	0.0127	0.0221	0.0134	0.0048	0.1549	0.0036	0.004	0.0635	0.0014	0.1017	0.1617	0.0168	0.0038	0.1234	0.0174	0.0055	0.0037	0.0028	0.0012	0.0376	0.0268	0.0208	0.0665	0.0253	0.0973	0.0019
10	rs1931146	85454356	1	0.145626599290586	1.02	0.0262527243843747	0.0909625577119784	0.599381614782276	0.0127	0.0221	0.0134	0.0048	0.1548	0.0036	0.0041	0.0635	0.0014	0.1016	0.1617	0.0169	0.0038	0.1234	0.0175	0.0055	0.0037	0.0027	0.0012	0.0376	0.0268	0.0208	0.0665	0.0253	0.0973	0.0019
10	rs10886944	85456342	1	0.145626599290586	1.02	0.0262527243843747	0.113585592475555	0.655290615295562	0.0127	0.0221	0.0135	0.0048	0.1548	0.0036	0.0041	0.0635	0.0015	0.1016	0.1616	0.0169	0.0038	0.1233	0.0175	0.0055	0.0037	0.0028	0.0012	0.0376	0.0267	0.0207	0.0665	0.0253	0.0972	0.0019
10	rs61869493	85458156	1.02	0.110678017971113	1.03	0.0212444876357053	0.0397033846463671	0.431084790904882	0.0142	0.0225	0.0145	0.0046	0.1555	0.0037	0.0041	0.0644	0.002	0.101	0.1601	0.018	0.0043	0.1214	0.0191	0.0054	0.0038	0.0034	0.0015	0.0385	0.0256	0.02	0.066	0.0237	0.0952	0.0023
10	rs485220	85458234	1.02	0.110678017971113	1.03	0.0212444876357053	0.0319983016204136	0.400926996813227	0.0143	0.0225	0.0146	0.0045	0.1556	0.0037	0.0041	0.0644	0.002	0.101	0.16	0.0181	0.0044	0.1211	0.0192	0.0054	0.0038	0.0034	0.0015	0.0386	0.0255	0.0199	0.0661	0.0236	0.095	0.0023
10	rs593540	85462796	1.02	0.110678017971113	1.04	0.0170565984053636	0.0291920559837517	0.394092610574007	0.0161	0.0222	0.0152	0.0037	0.1558	0.0034	0.0033	0.0676	0.0022	0.1007	0.163	0.019	0.0043	0.1196	0.0188	0.0042	0.0034	0.0039	0.0018	0.042	0.0226	0.0211	0.0647	0.0204	0.0935	0.0021
10	rs75162011	85463434	1.02	0.110678017971113	1.04	0.0170565984053636	0.0249795243071164	0.350297192764803	0.016	0.0222	0.0152	0.0036	0.1557	0.0034	0.0033	0.0677	0.0022	0.1006	0.1633	0.019	0.0043	0.1197	0.0188	0.0042	0.0033	0.0039	0.0018	0.0421	0.0225	0.0211	0.0647	0.0203	0.0935	0.0021
10	rs61869494	85463533	1.02	0.110678017971113	1.04	0.0170565984053636	0.0222562756592758	0.333000619763289	0.016	0.0222	0.0152	0.0036	0.1556	0.0034	0.0032	0.0677	0.0022	0.1006	0.1633	0.019	0.0043	0.1197	0.0188	0.0042	0.0033	0.0039	0.0018	0.0421	0.0225	0.0211	0.0647	0.0203	0.0935	0.0021
10	rs871955	85464038	1.02	0.110678017971113	1.04	0.0170565984053636	0.0224058538521823	0.291616992549309	0.0161	0.0222	0.0152	0.0036	0.1555	0.0033	0.0032	0.0678	0.0022	0.1004	0.1635	0.019	0.0042	0.1199	0.0188	0.0041	0.0033	0.0039	0.0018	0.0422	0.0225	0.0211	0.0648	0.0203	0.0935	0.0021
10	rs11200045	85465103	1.01	0.127260826833158	1.04	0.0170565984053636	0.0185331110079837	0.274676643839092	0.0162	0.0223	0.0152	0.0035	0.1555	0.0034	0.0032	0.068	0.0022	0.0999	0.1639	0.0189	0.0042	0.1198	0.0187	0.0041	0.0033	0.0039	0.0018	0.0423	0.0224	0.0211	0.0647	0.0202	0.0939	0.0021
10	rs493407	85467603	1.01	0.127260826833158	1.04	0.0170565984053636	0.014095527667158	0.274908181287383	0.0162	0.0223	0.0153	0.0034	0.1554	0.0034	0.0031	0.0679	0.0021	0.0997	0.1642	0.0189	0.0041	0.1199	0.0187	0.0042	0.0034	0.0039	0.0018	0.0423	0.0223	0.0212	0.0647	0.0201	0.0942	0.0022
10	rs1931144	85471106	1.01	0.127260826833158	1.05	0.0135840880299916	0.0122799468457245	0.191692494967594	0.0162	0.0223	0.0153	0.0035	0.1554	0.0033	0.0032	0.0678	0.0021	0.0997	0.1643	0.0187	0.0041	0.1199	0.0187	0.0043	0.0034	0.004	0.0018	0.0423	0.0223	0.0212	0.0648	0.0201	0.0943	0.0022
10	rs12570770	85471263	1.01	0.127260826833158	1.05	0.0135840880299916	0.0121658613329747	0.185952958339467	0.0162	0.0223	0.0153	0.0035	0.1555	0.0033	0.0032	0.0678	0.0021	0.0997	0.1643	0.0187	0.0041	0.1199	0.0187	0.0043	0.0034	0.0039	0.0018	0.0423	0.0223	0.0212	0.0648	0.0201	0.0943	0.0022
10	rs61869496	85472789	1.01	0.127260826833158	1.05	0.0135840880299916	0.0126516332912924	0.198011483840927	0.0162	0.0223	0.0153	0.0035	0.1555	0.0033	0.0032	0.0678	0.0021	0.0997	0.1643	0.0187	0.0041	0.12	0.0187	0.0043	0.0034	0.0039	0.0018	0.0423	0.0223	0.0212	0.0647	0.0201	0.0943	0.0022
10	rs594467	85485473	1.01	0.127260826833158	1.06	0.0107295960273598	0.0111632508154225	0.191280562706626	0.0162	0.0221	0.0154	0.0034	0.1555	0.0032	0.0032	0.0678	0.0021	0.0995	0.1644	0.0187	0.0041	0.1202	0.0186	0.0043	0.0034	0.004	0.0018	0.0423	0.0222	0.0213	0.0648	0.02	0.0944	0.0022
10	rs632679	85497198	1.01	0.127260826833158	1.06	0.0107295960273598	0.00953864656165686	0.151765526550299	0.0163	0.022	0.0154	0.0034	0.1555	0.0032	0.0032	0.0679	0.002	0.0991	0.1648	0.0188	0.004	0.1202	0.0184	0.0044	0.0035	0.004	0.0018	0.0423	0.0222	0.0213	0.0648	0.0199	0.0946	0.0021
10	rs11200393	85511673	1.01	0.127260826833158	1.06	0.0107295960273598	0.0109350288828889	0.139695333273199	0.0163	0.0221	0.0154	0.0033	0.1556	0.0032	0.0032	0.0678	0.002	0.099	0.1648	0.0188	0.004	0.1202	0.0191	0.0044	0.0035	0.0041	0.0018	0.0423	0.0221	0.0213	0.0648	0.0199	0.0939	0.0021
10	rs78645887	85520102	1.01	0.127260826833158	1.06	0.0107295960273598	0.0126454731546689	0.134933388472316	0.0162	0.0222	0.0154	0.0033	0.1558	0.0033	0.0032	0.0678	0.002	0.099	0.1648	0.0188	0.004	0.1203	0.0197	0.0044	0.0035	0.0041	0.0018	0.0423	0.0221	0.0213	0.0648	0.0199	0.0933	0.0021
10	rs116493316	85531497	1.01	0.127260826833158	1.07	0.00840387427400822	0.0189696626960521	0.112824518922755	0.0162	0.0224	0.0154	0.0033	0.156	0.0033	0.0032	0.0677	0.002	0.0988	0.1648	0.0189	0.004	0.1204	0.0209	0.0044	0.0034	0.0042	0.0018	0.0422	0.0219	0.0213	0.0649	0.0199	0.092	0.0021
10	rs11200539	85531912	1.01	0.127260826833158	1.07	0.00840387427400822	0.0189613572057407	0.112484340870142	0.0162	0.0224	0.0154	0.0033	0.156	0.0033	0.0032	0.0677	0.002	0.0988	0.1648	0.0189	0.004	0.1204	0.0209	0.0044	0.0034	0.0042	0.0018	0.0422	0.0219	0.0213	0.0649	0.0199	0.092	0.0021
10	rs601028	85533752	1.01	0.127260826833158	1.07	0.00840387427400822	0.0187134221080918	0.104191205313512	0.0162	0.0224	0.0154	0.0033	0.156	0.0033	0.0032	0.0677	0.002	0.0988	0.1648	0.0189	0.004	0.1204	0.0209	0.0044	0.0034	0.0042	0.0018	0.0422	0.0219	0.0213	0.0649	0.0199	0.092	0.0021
10	rs61867076	85534705	1.01	0.127260826833158	1.07	0.00840387427400822	0.0189945950637476	0.105431987062848	0.0162	0.0224	0.0154	0.0033	0.156	0.0033	0.0032	0.0678	0.002	0.0987	0.1647	0.0189	0.004	0.1204	0.0208	0.0044	0.0034	0.0042	0.0018	0.0422	0.0219	0.0213	0.0649	0.0199	0.092	0.0021
10	rs12244900	85534857	1.01	0.127260826833158	1.07	0.00840387427400822	0.0197965226765998	0.110789343161344	0.0162	0.0224	0.0154	0.0033	0.1559	0.0033	0.0032	0.0678	0.002	0.0987	0.1647	0.0189	0.0041	0.1204	0.0208	0.0044	0.0034	0.0043	0.0018	0.0422	0.0219	0.0213	0.0649	0.0199	0.092	0.0021
10	rs11200590	85539545	1.01	0.127260826833158	1.07	0.00840387427400822	0.0200029457992215	0.130501977774154	0.0162	0.0224	0.0154	0.0033	0.156	0.0033	0.0031	0.0678	0.002	0.0987	0.1648	0.0189	0.004	0.1204	0.0208	0.0044	0.0034	0.0042	0.0018	0.0422	0.0219	0.0213	0.0649	0.0199	0.092	0.0021
10	rs17102623	85564682	1.01	0.127260826833158	1.07	0.00840387427400822	0.0204555474492907	0.124885432141754	0.0162	0.0224	0.0154	0.0032	0.1562	0.0033	0.0031	0.0679	0.002	0.0985	0.1649	0.0189	0.004	0.1204	0.0208	0.0044	0.0034	0.0042	0.0018	0.0423	0.0219	0.0213	0.0649	0.02	0.0919	0.002
10	rs79483145	85565246	1.01	0.127260826833158	1.09	0.00502393591369278	0.021519159110682	0.117109623517127	0.0162	0.0223	0.0154	0.0032	0.1566	0.0033	0.0031	0.068	0.0019	0.0984	0.165	0.0188	0.0039	0.1205	0.0209	0.0044	0.0033	0.0042	0.0017	0.0426	0.022	0.0213	0.0648	0.02	0.0916	0.002
10	rs74147028	85566445	1.02	0.110678017971113	1.09	0.00502393591369278	0.0319379813872469	0.138040127935072	0.0161	0.0219	0.0154	0.0031	0.1579	0.0032	0.0028	0.0687	0.0016	0.0983	0.1655	0.0183	0.0033	0.1213	0.0207	0.0044	0.003	0.0042	0.0016	0.0436	0.0219	0.0212	0.0648	0.0197	0.0913	0.0017
10	rs11200661	85566843	1.02	0.110678017971113	1.09	0.00502393591369278	0.0332959477162928	0.133027529911628	0.0161	0.0218	0.0154	0.0031	0.1582	0.0032	0.0027	0.0688	0.0015	0.0984	0.1654	0.0182	0.0031	0.1216	0.0206	0.0044	0.0029	0.0042	0.0016	0.0438	0.0219	0.0211	0.0647	0.0197	0.0913	0.0016
10	rs58851281	85573022	1.02	0.110678017971113	1.09	0.00502393591369278	0.0341854125548751	0.0899101185383723	0.0161	0.0218	0.0155	0.0032	0.1585	0.0032	0.0027	0.0689	0.0013	0.0984	0.1654	0.0182	0.0029	0.1218	0.0205	0.0044	0.0029	0.0042	0.0016	0.0439	0.022	0.0212	0.0647	0.0198	0.0912	0.0015
10	rs9971278	85573346	1.02	0.110678017971113	1.09	0.00502393591369278	0.034172771100712	0.0900659459725021	0.0161	0.0218	0.0155	0.0032	0.1585	0.0032	0.0027	0.0689	0.0013	0.0984	0.1654	0.0182	0.0029	0.1218	0.0205	0.0044	0.0029	0.0042	0.0016	0.0439	0.022	0.0212	0.0647	0.0198	0.0912	0.0015
10	rs509775	85576560	1.02	0.110678017971113	1.09	0.00502393591369278	0.0334077919329415	0.0944724422579487	0.0161	0.0218	0.0155	0.0032	0.1585	0.0032	0.0027	0.0688	0.0013	0.0984	0.1654	0.0182	0.003	0.1218	0.0205	0.0045	0.0029	0.0042	0.0016	0.0438	0.022	0.0212	0.0647	0.0198	0.0913	0.0015
10	rs482708	85578780	1.02	0.110678017971113	1.09	0.00502393591369278	0.0330854007012968	0.0838416024055683	0.0161	0.0217	0.0155	0.0031	0.1586	0.0032	0.0025	0.0687	0.0014	0.0984	0.1651	0.0183	0.003	0.1218	0.0205	0.0045	0.0029	0.0042	0.0016	0.0438	0.0219	0.0211	0.0647	0.0197	0.0914	0.0015
10	rs75273602	85582492	1.02	0.110678017971113	1.11	0.00289911247787039	0.0239023753195035	0.0882031228215263	0.0163	0.0217	0.0154	0.0029	0.1589	0.0033	0.0025	0.0684	0.0015	0.0987	0.1637	0.0187	0.0029	0.1222	0.0204	0.0045	0.0028	0.0042	0.0016	0.0439	0.0219	0.0209	0.065	0.0196	0.0917	0.0018
10	rs77648923	85584187	1.02	0.110678017971113	1.11	0.00289911247787039	0.0235605565654616	0.0803870185287636	0.0163	0.0217	0.0154	0.0029	0.159	0.0034	0.0025	0.0684	0.0015	0.0987	0.1636	0.0188	0.0029	0.1222	0.0204	0.0045	0.0028	0.0042	0.0016	0.0439	0.0219	0.0209	0.065	0.0196	0.0918	0.0018
10	rs3895521	85586053	1.02	0.110678017971113	1.11	0.00289911247787039	0.0238337289736885	0.0799407688518191	0.0163	0.0217	0.0154	0.0029	0.159	0.0034	0.0025	0.0684	0.0015	0.0987	0.1636	0.0188	0.0029	0.1222	0.0204	0.0045	0.0028	0.0042	0.0016	0.0439	0.0219	0.0209	0.065	0.0196	0.0918	0.0018
10	rs78670566	85603024	1.02	0.110678017971113	1.11	0.00289911247787039	0.0231646175816232	0.0951087221176865	0.0163	0.0216	0.0155	0.0028	0.1591	0.0034	0.0025	0.0683	0.0015	0.0987	0.1637	0.0188	0.0029	0.122	0.0203	0.0045	0.0028	0.0042	0.0016	0.0439	0.0218	0.0209	0.065	0.0196	0.0918	0.0019
10	rs11200698	85610451	1.02	0.110678017971113	1.11	0.00289911247787039	0.0230018579181448	0.0977511031139931	0.0163	0.0216	0.0155	0.0028	0.1592	0.0034	0.0025	0.0683	0.0016	0.0987	0.1637	0.0188	0.0029	0.122	0.0203	0.0045	0.0028	0.0042	0.0016	0.0439	0.0218	0.0209	0.065	0.0197	0.0919	0.0019
10	rs7919382	85614529	1.02	0.110678017971113	1.11	0.00289911247787039	0.0228019386032808	0.0917086021624525	0.0163	0.0216	0.0155	0.0028	0.1592	0.0034	0.0025	0.0683	0.0016	0.0986	0.1637	0.0188	0.0029	0.122	0.0203	0.0045	0.0028	0.0042	0.0016	0.0439	0.0218	0.0208	0.065	0.0197	0.0919	0.0019
10	rs7077107	85617931	1.02	0.110678017971113	1.1	0.00383352030686692	0.0224152264590927	0.0992853330339098	0.0163	0.0216	0.0155	0.0028	0.1591	0.0034	0.0025	0.0683	0.0016	0.0986	0.1637	0.0188	0.0029	0.122	0.0202	0.0045	0.0028	0.0042	0.0016	0.0439	0.0218	0.0208	0.065	0.0197	0.0919	0.0019
10	rs10749469	85623426	1.02	0.110678017971113	1.1	0.00383352030686692	0.00979528198776055	0.0526960692044139	0.0157	0.0203	0.0162	0.0028	0.1621	0.0037	0.0026	0.0676	0.0014	0.099	0.1657	0.0197	0.0027	0.1219	0.0198	0.0044	0.0028	0.004	0.0015	0.0427	0.0209	0.02	0.0661	0.0193	0.091	0.0017
10	rs10509482	85625849	1.01	0.127260826833158	1.1	0.00383352030686692	0.00240656821721713	0.0775045018373055	0.016	0.0194	0.0165	0.003	0.1648	0.0039	0.0027	0.0672	0.0013	0.1001	0.1667	0.0207	0.0026	0.1208	0.0191	0.004	0.0028	0.0035	0.0015	0.0418	0.0203	0.0191	0.0665	0.0182	0.0912	0.0016
10	rs140758721	85626460	1.01	0.127260826833158	1.1	0.00383352030686692	0.00227703157165837	0.0700302302099865	0.016	0.0194	0.0165	0.003	0.1649	0.0039	0.0027	0.0672	0.0013	0.1001	0.1668	0.0207	0.0026	0.1208	0.0191	0.004	0.0029	0.0035	0.0015	0.0418	0.0203	0.0191	0.0665	0.0181	0.0912	0.0016
10	rs12245137	85626561	1.01	0.127260826833158	1.1	0.00383352030686692	0.0022495569279541	0.0686289413063837	0.016	0.0194	0.0165	0.003	0.1649	0.0039	0.0027	0.0671	0.0013	0.1001	0.1667	0.0208	0.0026	0.1208	0.0191	0.004	0.0029	0.0035	0.0015	0.0419	0.0203	0.0191	0.0665	0.0181	0.0912	0.0016
10	rs79407513	85628432	1.01	0.127260826833158	1.12	0.00217271107737434	0.00228842271825782	0.0783131756730499	0.016	0.0194	0.0165	0.003	0.165	0.0039	0.0027	0.067	0.0013	0.1001	0.1667	0.0208	0.0026	0.1208	0.0191	0.004	0.0029	0.0035	0.0015	0.0418	0.0203	0.0191	0.0666	0.0181	0.0911	0.0016
10	rs117421233	85630450	1.01	0.127260826833158	1.12	0.00217271107737434	0.00223992385086296	0.0775778760165104	0.016	0.0194	0.0165	0.003	0.1652	0.004	0.0027	0.067	0.0013	0.1001	0.1667	0.0208	0.0026	0.1209	0.0192	0.004	0.0029	0.0035	0.0015	0.0418	0.0204	0.0191	0.0666	0.0181	0.091	0.0016
10	rs12785143	85633078	1.01	0.127260826833158	1.12	0.00217271107737434	0.00227378533887946	0.0636827564770912	0.016	0.0193	0.0165	0.003	0.1653	0.004	0.0027	0.0669	0.0013	0.1001	0.1668	0.0208	0.0026	0.121	0.0192	0.004	0.0029	0.0034	0.0015	0.0418	0.0204	0.0191	0.0666	0.018	0.0909	0.0016
10	rs1857455	85634184	1.01	0.127260826833158	1.12	0.00217271107737434	0.00222234933576318	0.0581108038099986	0.016	0.0193	0.0165	0.003	0.1653	0.004	0.0027	0.0669	0.0013	0.1001	0.1667	0.0209	0.0026	0.121	0.0193	0.004	0.0029	0.0034	0.0015	0.0418	0.0204	0.0191	0.0666	0.0181	0.0909	0.0016
10	rs61866250	85639992	1.01	0.127260826833158	1.12	0.00217271107737434	0.00196167122750134	0.0515171046324881	0.016	0.0193	0.0165	0.003	0.1652	0.004	0.0027	0.0668	0.0013	0.1001	0.1665	0.021	0.0026	0.121	0.0194	0.004	0.0029	0.0034	0.0015	0.0418	0.0203	0.0192	0.0666	0.0181	0.0909	0.0016
10	rs10887181	85642482	1.01	0.127260826833158	1.12	0.00217271107737434	0.0019501757052041	0.0495577887879755	0.016	0.0193	0.0165	0.003	0.1651	0.004	0.0028	0.0667	0.0014	0.1001	0.1664	0.0211	0.0025	0.121	0.0194	0.004	0.0029	0.0034	0.0015	0.0418	0.0204	0.0192	0.0667	0.0181	0.0909	0.0016
10	rs75340480	85646347	1.02	0.110678017971113	1.12	0.00217271107737434	0.00111393287475619	0.0404895755339638	0.0158	0.019	0.0167	0.0032	0.1641	0.0043	0.0029	0.0664	0.0014	0.1002	0.1654	0.0218	0.0025	0.1208	0.0196	0.0041	0.003	0.0032	0.0015	0.0422	0.0203	0.0196	0.0675	0.0181	0.0906	0.0016
10	rs11200721	85650171	1.02	0.110678017971113	1.12	0.00217271107737434	0.00100245784755975	0.0378110296705107	0.0158	0.0189	0.0168	0.0032	0.1637	0.0044	0.0029	0.0662	0.0014	0.1002	0.1651	0.0221	0.0025	0.1208	0.0196	0.0042	0.0031	0.0031	0.0014	0.0423	0.0203	0.0198	0.0678	0.0181	0.0905	0.0016
10	rs11591654	85652778	1.02	0.110678017971113	1.12	0.00217271107737434	0.000910282343415557	0.0397158453180618	0.0158	0.0189	0.0168	0.0032	0.1635	0.0044	0.0029	0.0662	0.0014	0.1002	0.1651	0.022	0.0025	0.1207	0.0196	0.0042	0.0031	0.0031	0.0015	0.0423	0.0202	0.0198	0.068	0.0181	0.0905	0.0016
10	rs77422578	85665728	1.02	0.110678017971113	1.12	0.00217271107737434	0.000444557356292147	0.0636827564770912	0.0161	0.0174	0.0169	0.0036	0.1637	0.0045	0.0033	0.0658	0.0013	0.101	0.1649	0.0211	0.0023	0.1191	0.0192	0.0043	0.0036	0.0029	0.0014	0.0433	0.0194	0.0206	0.0693	0.0175	0.0916	0.0016
10	rs75198744	85666169	1.02	0.110678017971113	1.12	0.00217271107737434	0.000446685704129787	0.0659305037042551	0.0161	0.0174	0.0169	0.0036	0.1637	0.0045	0.0033	0.0658	0.0013	0.1011	0.1649	0.0211	0.0023	0.1191	0.0192	0.0043	0.0036	0.0029	0.0014	0.0433	0.0194	0.0206	0.0694	0.0175	0.0916	0.0016
10	rs1857462	85667122	1.02	0.110678017971113	1.12	0.00217271107737434	0.000527221990140631	0.0657248103554175	0.0161	0.0173	0.0169	0.0036	0.1637	0.0045	0.0033	0.0658	0.0013	0.101	0.1651	0.021	0.0023	0.119	0.0192	0.0043	0.0036	0.0028	0.0014	0.0435	0.0193	0.0207	0.0694	0.0174	0.0917	0.0016
10	rs114306065	85668641	1.02	0.110678017971113	1.12	0.00217271107737434	0.000884408824809989	0.0919442287562431	0.0161	0.0171	0.0168	0.0041	0.164	0.0044	0.0034	0.066	0.0013	0.1009	0.1651	0.0211	0.0023	0.1183	0.018	0.0043	0.0037	0.0028	0.0013	0.0446	0.0191	0.0206	0.0699	0.0173	0.092	0.0015
10	rs1857461	85671345	1.02	0.110678017971113	1.12	0.00217271107737434	0.00485296159030632	0.125770797248816	0.0163	0.0164	0.0166	0.0052	0.1644	0.0042	0.0036	0.0657	0.0011	0.1009	0.1652	0.0215	0.0022	0.1173	0.0176	0.0044	0.0038	0.0024	0.0013	0.0446	0.0186	0.0204	0.0707	0.0168	0.0929	0.0014
10	rs2349764	85675348	1.02	0.110678017971113	1.12	0.00217271107737434	0.00952868738687545	0.138774884672921	0.0164	0.0163	0.0166	0.0056	0.1645	0.0042	0.0036	0.0658	0.0011	0.1008	0.1652	0.0216	0.0021	0.1171	0.0175	0.0045	0.0039	0.0024	0.0012	0.0446	0.0185	0.0203	0.071	0.0167	0.0932	0.0013
10	rs78828236	85677231	1.02	0.110678017971113	1.12	0.00217271107737434	0.00966883523533617	0.141728119479698	0.0164	0.0162	0.0166	0.0056	0.1645	0.0041	0.0036	0.0658	0.0011	0.1009	0.165	0.0216	0.0021	0.1172	0.0174	0.0045	0.0039	0.0023	0.0012	0.0445	0.0185	0.0203	0.071	0.0167	0.0935	0.0013
10	rs117168217	85682264	1.02	0.110678017971113	1.12	0.00217271107737434	0.0112815227544142	0.153097045109159	0.0164	0.016	0.0165	0.0057	0.1643	0.004	0.0037	0.066	0.001	0.1007	0.165	0.0217	0.0021	0.117	0.0173	0.0045	0.0039	0.0023	0.0012	0.0445	0.0184	0.0203	0.0713	0.0167	0.0942	0.0012
10	rs10788294	85684756	1.02	0.110678017971113	1.12	0.00217271107737434	0.0127877239562741	0.162046727378136	0.0165	0.0159	0.0165	0.0057	0.1645	0.004	0.0037	0.0661	0.001	0.1007	0.1648	0.0217	0.0021	0.1169	0.0172	0.0045	0.0039	0.0022	0.0012	0.0445	0.0182	0.0204	0.0715	0.0167	0.0944	0.0012
10	rs117985513	85687286	1.02	0.110678017971113	1.12	0.00217271107737434	0.0143916101940293	0.16978921223035	0.0165	0.0157	0.0165	0.0057	0.1642	0.0039	0.0037	0.0662	0.001	0.1007	0.1651	0.022	0.002	0.1169	0.0171	0.0044	0.0038	0.0021	0.0011	0.0445	0.018	0.0204	0.0719	0.0168	0.0946	0.0012
10	rs116968856	85697908	1.02	0.110678017971113	1.12	0.00217271107737434	0.0216834510369803	0.173259675658703	0.0166	0.0155	0.0163	0.0058	0.1628	0.0038	0.0037	0.0664	8e-04	0.1014	0.166	0.0226	0.0019	0.117	0.0167	0.0044	0.0037	0.0017	0.001	0.0444	0.0177	0.0207	0.0727	0.017	0.0943	9e-04
10	rs11591413	85702683	1.02	0.110678017971113	1.12	0.00217271107737434	0.0225091078431911	0.174056350721269	0.0166	0.0155	0.0163	0.0058	0.1627	0.0038	0.0038	0.0662	8e-04	0.1014	0.1661	0.0227	0.0019	0.117	0.0166	0.0044	0.0037	0.0019	0.001	0.0444	0.0176	0.0207	0.0728	0.017	0.0942	9e-04
10	rs4495845	85702936	1.02	0.110678017971113	1.12	0.00217271107737434	0.022697719134738	0.174355430990166	0.0166	0.0155	0.0163	0.0058	0.1627	0.0038	0.0038	0.0662	8e-04	0.1014	0.1661	0.0228	0.0019	0.117	0.0166	0.0044	0.0037	0.0019	0.001	0.0444	0.0176	0.0207	0.0728	0.017	0.0942	9e-04
10	rs7905187	85705743	1.02	0.110678017971113	1.12	0.00217271107737434	0.0252541408439717	0.18330847945307	0.0165	0.0154	0.0163	0.0059	0.1634	0.0038	0.0037	0.0663	8e-04	0.1014	0.1663	0.0229	0.0018	0.1171	0.0166	0.0044	0.0037	0.0018	9e-04	0.0442	0.0176	0.0207	0.073	0.017	0.0936	9e-04
10	rs12248989	85712197	1.02	0.110678017971113	1.12	0.00217271107737434	0.0253052312735391	0.186258923627492	0.0165	0.0154	0.0163	0.0058	0.1636	0.0038	0.0037	0.0664	8e-04	0.1012	0.1665	0.023	0.0018	0.1173	0.0167	0.0043	0.0036	0.0018	9e-04	0.0441	0.0175	0.0208	0.0731	0.017	0.0934	9e-04
10	rs10887189	85713065	1.02	0.110678017971113	1.12	0.00217271107737434	0.0254794905393536	0.184832558051395	0.0165	0.0153	0.0163	0.0058	0.1635	0.0038	0.0037	0.0664	8e-04	0.1012	0.1665	0.023	0.0018	0.1173	0.0167	0.0043	0.0036	0.0018	9e-04	0.0441	0.0175	0.0208	0.0731	0.017	0.0934	9e-04
10	rs7922818	85715936	1.02	0.110678017971113	1.12	0.00217271107737434	0.0260909139036355	0.192826857139163	0.0165	0.0153	0.0163	0.0058	0.1631	0.0038	0.0037	0.0664	8e-04	0.1013	0.1667	0.0231	0.0018	0.1173	0.0167	0.0043	0.0036	0.0017	9e-04	0.0441	0.0175	0.0208	0.0732	0.017	0.0935	9e-04
10	rs72837985	85718438	1.02	0.110678017971113	1.12	0.00217271107737434	0.0268191386215109	0.196139671571806	0.0165	0.0153	0.0163	0.0058	0.1631	0.0038	0.0037	0.0664	8e-04	0.1013	0.1667	0.0231	0.0017	0.1174	0.0167	0.0043	0.0036	0.0017	9e-04	0.0441	0.0174	0.0208	0.0732	0.017	0.0936	9e-04
10	rs117783997	85719541	1.02	0.110678017971113	1.12	0.00217271107737434	0.0270972517766075	0.197490935376737	0.0165	0.0153	0.0163	0.0058	0.1631	0.0038	0.0037	0.0664	8e-04	0.1013	0.1668	0.0231	0.0017	0.1174	0.0167	0.0043	0.0036	0.0017	9e-04	0.0441	0.0174	0.0208	0.0733	0.017	0.0936	9e-04
10	rs75139213	85724214	1.02	0.110678017971113	1.12	0.00217271107737434	0.0399845499139833	0.193549903792206	0.0165	0.0152	0.0157	0.0058	0.1624	0.0038	0.0035	0.0665	7e-04	0.1013	0.1678	0.0235	0.0017	0.118	0.0167	0.0041	0.0035	0.0016	8e-04	0.0442	0.0169	0.021	0.0735	0.017	0.0939	8e-04
10	rs17102865	85724777	1.02	0.110678017971113	1.12	0.00217271107737434	0.0433466600557118	0.202297304811855	0.0165	0.0152	0.0156	0.0058	0.1621	0.0038	0.0035	0.0665	7e-04	0.1013	0.1679	0.0236	0.0016	0.1182	0.0167	0.004	0.0035	0.0016	8e-04	0.0442	0.0167	0.021	0.0735	0.017	0.094	8e-04
10	rs4145142	85729382	1.03	0.0957762513390589	1.12	0.00217271107737434	0.079648847626316	0.204293819943217	0.0164	0.015	0.0146	0.0059	0.1601	0.0042	0.0033	0.0663	6e-04	0.1021	0.1685	0.0245	0.0016	0.1198	0.0166	0.0036	0.0032	0.0014	6e-04	0.0445	0.0159	0.0212	0.0733	0.0171	0.095	7e-04
10	rs11200764	85730882	1.03	0.0957762513390589	1.12	0.00217271107737434	0.0790704623239666	0.217697515792572	0.0163	0.015	0.0146	0.0058	0.16	0.0042	0.0033	0.0663	6e-04	0.1021	0.1685	0.0245	0.0016	0.1199	0.0166	0.0036	0.0032	0.0013	6e-04	0.0445	0.0159	0.0212	0.0734	0.0172	0.095	7e-04
10	rs74706102	85739749	1.03	0.0957762513390589	1.12	0.00217271107737434	0.0799614082789989	0.232695058797546	0.0163	0.015	0.0146	0.0058	0.16	0.0042	0.0033	0.0664	6e-04	0.1022	0.1685	0.0245	0.0016	0.1199	0.0166	0.0036	0.0032	0.0013	6e-04	0.0446	0.0159	0.0212	0.0734	0.0172	0.095	7e-04
10	rs17250702	85740524	1.03	0.0957762513390589	1.12	0.00217271107737434	0.0801403673959258	0.233904407046799	0.0163	0.015	0.0146	0.0058	0.16	0.0042	0.0033	0.0664	6e-04	0.1022	0.1685	0.0245	0.0016	0.1199	0.0166	0.0036	0.0032	0.0013	6e-04	0.0446	0.0159	0.0212	0.0734	0.0172	0.095	7e-04
10	rs7918788	85741477	1.03	0.0957762513390589	1.12	0.00217271107737434	0.0797157587360543	0.234014448019754	0.0163	0.015	0.0146	0.0058	0.16	0.0042	0.0033	0.0664	6e-04	0.1022	0.1685	0.0245	0.0016	0.1199	0.0166	0.0036	0.0032	0.0013	6e-04	0.0446	0.0159	0.0212	0.0734	0.0172	0.095	7e-04
10	rs17329577	85746145	1.03	0.0957762513390589	1.12	0.00217271107737434	0.0750329787075781	0.259871150888827	0.0163	0.015	0.0147	0.0057	0.1599	0.0042	0.0033	0.0664	6e-04	0.1023	0.1685	0.0245	0.0016	0.1199	0.0167	0.0035	0.0031	0.0013	6e-04	0.0446	0.0159	0.0213	0.0733	0.0171	0.0951	7e-04
10	rs12219796	85746689	1.03	0.0957762513390589	1.12	0.00217271107737434	0.0748400343794196	0.254767063541176	0.0163	0.015	0.0147	0.0057	0.1599	0.0042	0.0033	0.0664	6e-04	0.1022	0.1685	0.0245	0.0016	0.1199	0.0166	0.0035	0.0031	0.0013	6e-04	0.0446	0.0159	0.0213	0.0733	0.0173	0.0951	7e-04
10	rs75102400	85756204	1.03	0.0957762513390589	1.12	0.00217271107737434	0.0788930423661574	0.239648551650658	0.0163	0.015	0.0147	0.0058	0.1594	0.0043	0.0033	0.0667	6e-04	0.1024	0.1684	0.0246	0.0016	0.1204	0.0166	0.0032	0.0031	0.0013	6e-04	0.0444	0.0158	0.0213	0.0733	0.0173	0.0954	6e-04
10	rs7909859	85759155	1.03	0.0957762513390589	1.12	0.00217271107737434	0.0818759977670687	0.24655537161981	0.0163	0.015	0.0147	0.0058	0.1592	0.0043	0.0033	0.0667	5e-04	0.1024	0.1684	0.0247	0.0016	0.1205	0.0166	0.0032	0.0031	0.0013	6e-04	0.0443	0.0158	0.0213	0.0733	0.0173	0.0955	6e-04
10	rs75793179	85760031	1.03	0.0957762513390589	1.13	0.00161350121478345	0.0811066760205563	0.241313805565374	0.0163	0.015	0.0147	0.0058	0.1592	0.0043	0.0033	0.0668	5e-04	0.1024	0.1684	0.0247	0.0016	0.1205	0.0166	0.0032	0.0031	0.0013	6e-04	0.0443	0.0157	0.0213	0.0733	0.0173	0.0955	6e-04
10	rs10736313	85761914	1.03	0.0957762513390589	1.13	0.00161350121478345	0.0823534928700543	0.241313805565374	0.0163	0.015	0.0147	0.0058	0.1592	0.0042	0.0033	0.0668	5e-04	0.1024	0.1683	0.0247	0.0016	0.1206	0.0166	0.0032	0.0031	0.0013	6e-04	0.0443	0.0157	0.0213	0.0733	0.0173	0.0955	6e-04
10	rs72839825	85770248	1.03	0.0957762513390589	1.13	0.00161350121478345	0.0820804209050102	0.248123604624447	0.0163	0.015	0.0147	0.0058	0.1594	0.0043	0.0034	0.0672	5e-04	0.1025	0.1674	0.0248	0.0016	0.1212	0.0167	0.0032	0.0031	0.0013	5e-04	0.0444	0.0153	0.0214	0.073	0.0175	0.0954	5e-04
10	rs2882331	85777439	1.03	0.0957762513390589	1.13	0.00161350121478345	0.0850696758201637	0.254993235137525	0.0163	0.015	0.0147	0.0058	0.1594	0.0043	0.0034	0.0672	5e-04	0.1025	0.1673	0.0248	0.0016	0.1212	0.0167	0.0032	0.0031	0.0013	5e-04	0.0444	0.0153	0.0214	0.0731	0.0175	0.0954	5e-04
10	rs11200809	85779803	1.03	0.0957762513390589	1.13	0.00161350121478345	0.0850929350804719	0.255445767887816	0.0163	0.015	0.0147	0.0058	0.1594	0.0043	0.0034	0.0672	5e-04	0.1025	0.1673	0.0248	0.0016	0.1212	0.0167	0.0032	0.0031	0.0013	5e-04	0.0444	0.0153	0.0214	0.0731	0.0175	0.0954	5e-04
10	rs11593393	85786443	1.03	0.0957762513390589	1.13	0.00161350121478345	0.0848605248577602	0.256238307610943	0.0163	0.015	0.0147	0.0058	0.1594	0.0043	0.0034	0.0672	5e-04	0.1025	0.1673	0.0248	0.0016	0.1212	0.0167	0.0032	0.0031	0.0013	5e-04	0.0444	0.0153	0.0214	0.0731	0.0175	0.0954	5e-04
10	rs72839843	85791400	1.03	0.0957762513390589	1.13	0.00161350121478345	0.0932371877750506	0.277923629930956	0.0163	0.015	0.0147	0.0058	0.1592	0.0043	0.0034	0.0676	5e-04	0.1024	0.1671	0.0248	0.0016	0.1219	0.0167	0.0032	0.003	0.0012	5e-04	0.0443	0.0152	0.0213	0.0728	0.0175	0.0955	5e-04
10	rs77616710	85791772	1.03	0.0957762513390589	1.13	0.00161350121478345	0.0933358177261733	0.27757517708585	0.0163	0.015	0.0148	0.0058	0.1592	0.0043	0.0034	0.0676	5e-04	0.1024	0.167	0.0248	0.0016	0.1219	0.0167	0.0032	0.003	0.0012	5e-04	0.0443	0.0152	0.0213	0.0728	0.0175	0.0955	5e-04
10	rs75345549	85794340	1.03	0.0957762513390589	1.13	0.00161350121478345	0.092794166587624	0.266725692718978	0.0163	0.015	0.0148	0.0058	0.1592	0.0043	0.0034	0.0677	5e-04	0.1024	0.167	0.0248	0.0016	0.122	0.0167	0.0032	0.003	0.0012	5e-04	0.0443	0.0151	0.0213	0.0727	0.0175	0.0955	5e-04
10	rs75677257	85796390	1.03	0.0957762513390589	1.13	0.00161350121478345	0.0933604854895467	0.264320271843822	0.0163	0.015	0.0148	0.0058	0.1592	0.0043	0.0034	0.0677	5e-04	0.1024	0.1669	0.0248	0.0016	0.1221	0.0167	0.0032	0.003	0.0012	5e-04	0.0443	0.0151	0.0213	0.0726	0.0176	0.0955	5e-04
10	rs28557317	85797062	1.03	0.0957762513390589	1.13	0.00161350121478345	0.0946488771014035	0.266037737420555	0.0163	0.015	0.0148	0.0058	0.1592	0.0043	0.0034	0.0677	5e-04	0.1024	0.1669	0.0248	0.0016	0.1221	0.0167	0.0032	0.003	0.0012	5e-04	0.0443	0.0151	0.0213	0.0726	0.0176	0.0955	5e-04
10	rs77666327	85812323	1.03	0.0957762513390589	1.13	0.00161350121478345	0.0840041286594592	0.273751096270403	0.0165	0.015	0.0148	0.0058	0.1592	0.0044	0.0034	0.068	4e-04	0.1024	0.1665	0.0249	0.0016	0.1225	0.0168	0.0032	0.003	0.0012	5e-04	0.0443	0.0151	0.0214	0.0722	0.0176	0.0954	5e-04
10	rs12765881	85817145	1.03	0.0957762513390589	1.13	0.00161350121478345	0.0808587735563549	0.283049649841416	0.0166	0.015	0.0148	0.0057	0.1593	0.0044	0.0034	0.0681	4e-04	0.1024	0.1663	0.0249	0.0016	0.1226	0.0168	0.0032	0.003	0.0012	5e-04	0.0443	0.015	0.0214	0.072	0.0176	0.0953	5e-04
10	rs66846769	85822276	1.03	0.0957762513390589	1.13	0.00161350121478345	0.0766098584776325	0.267299410769223	0.0166	0.015	0.0148	0.0057	0.1592	0.0044	0.0034	0.0681	4e-04	0.1025	0.1662	0.0249	0.0016	0.1226	0.0169	0.0032	0.003	0.0013	5e-04	0.0442	0.015	0.0214	0.0719	0.0177	0.0953	5e-04
10	rs12415325	85823761	1.03	0.0957762513390589	1.13	0.00161350121478345	0.0757863738582135	0.243094134555657	0.0166	0.015	0.0148	0.0057	0.1591	0.0044	0.0034	0.0681	4e-04	0.1025	0.1662	0.0249	0.0016	0.1226	0.0169	0.0032	0.003	0.0013	5e-04	0.0442	0.0151	0.0214	0.0719	0.0177	0.0953	5e-04
10	rs11200834	85829046	1.03	0.0957762513390589	1.13	0.00161350121478345	0.0708828375814122	0.224286708853328	0.0166	0.015	0.0148	0.0057	0.1589	0.0044	0.0034	0.0683	4e-04	0.1026	0.1661	0.025	0.0016	0.1226	0.0169	0.0032	0.003	0.0013	5e-04	0.0442	0.0151	0.0214	0.0719	0.0177	0.0953	5e-04
10	rs7072402	85838758	1.04	0.0824519171540817	1.13	0.00161350121478345	0.0662894602096979	0.207353721949946	0.0166	0.0151	0.0148	0.0057	0.1581	0.0044	0.0034	0.0692	4e-04	0.1026	0.1656	0.0251	0.0016	0.1226	0.0169	0.0032	0.003	0.0013	6e-04	0.0441	0.0151	0.0215	0.0718	0.0178	0.0953	5e-04
10	rs72839875	85844634	1.04	0.0824519171540817	1.13	0.00161350121478345	0.0598004029376654	0.201563401748417	0.0167	0.015	0.0148	0.0057	0.1574	0.0044	0.0034	0.0695	5e-04	0.1027	0.1652	0.0251	0.0017	0.1227	0.0169	0.0031	0.003	0.0013	6e-04	0.044	0.0151	0.0215	0.0716	0.0181	0.0956	6e-04
10	rs10509490	85845488	1.04	0.0824519171540817	1.13	0.00161350121478345	0.0615556812176727	0.217697515792572	0.0167	0.015	0.0148	0.0057	0.1573	0.0044	0.0035	0.0696	5e-04	0.1027	0.1651	0.0251	0.0017	0.1227	0.0169	0.0031	0.003	0.0014	6e-04	0.044	0.0151	0.0215	0.0715	0.0181	0.0956	6e-04
10	rs113092284	85857899	1.04	0.0824519171540817	1.13	0.00161350121478345	0.05708659506742	0.20334728517	0.0168	0.015	0.0148	0.0057	0.1562	0.0044	0.0035	0.07	5e-04	0.1024	0.1645	0.0252	0.0018	0.1234	0.0169	0.0031	0.0031	0.0014	7e-04	0.0439	0.0154	0.0215	0.0715	0.0181	0.0957	6e-04
10	rs34569071	85866838	1.04	0.0824519171540817	1.13	0.00161350121478345	0.0571224689708867	0.199367065289006	0.0171	0.0148	0.0149	0.0058	0.1529	0.0045	0.0037	0.0712	6e-04	0.1019	0.1628	0.0252	0.002	0.125	0.0171	0.0032	0.0033	0.0016	9e-04	0.0437	0.0162	0.0216	0.0714	0.0182	0.096	7e-04
10	rs117243099	85876968	1.04	0.0824519171540817	1.13	0.00161350121478345	0.0549440386945847	0.192001641399464	0.0171	0.0148	0.0149	0.0058	0.1524	0.0045	0.0037	0.0714	6e-04	0.1016	0.1625	0.0253	0.0021	0.125	0.0171	0.0034	0.0034	0.0016	9e-04	0.0441	0.0163	0.0216	0.0714	0.0183	0.0957	8e-04
10	rs12357826	85887054	1.05	0.0706003084525404	1.13	0.00161350121478345	0.0569074504267648	0.188610353570671	0.0171	0.0148	0.0149	0.0058	0.152	0.0046	0.0038	0.0715	6e-04	0.1015	0.1622	0.0253	0.0021	0.1249	0.0171	0.0036	0.0034	0.0016	9e-04	0.0446	0.0163	0.0217	0.0714	0.0183	0.0952	8e-04
10	rs76134724	85889515	1.05	0.0706003084525404	1.13	0.00161350121478345	0.0639420487407991	0.190868931332259	0.0171	0.0148	0.0149	0.0058	0.1517	0.0047	0.0038	0.0718	6e-04	0.1007	0.1616	0.0254	0.0021	0.125	0.0171	0.0038	0.0035	0.0016	0.001	0.0455	0.0165	0.0218	0.0715	0.0183	0.0949	8e-04
10	rs118053858	85891428	1.05	0.0706003084525404	1.13	0.00161350121478345	0.0665669497484018	0.210854034223391	0.0171	0.0147	0.0149	0.0058	0.1517	0.0047	0.0038	0.072	6e-04	0.1007	0.1616	0.0255	0.0021	0.1249	0.0171	0.0038	0.0035	0.0016	0.001	0.0455	0.0165	0.0218	0.0715	0.0183	0.0949	8e-04
10	rs11200877	85891546	1.05	0.0706003084525404	1.13	0.00161350121478345	0.0668651030667458	0.212664790837299	0.0171	0.0147	0.0149	0.0058	0.1517	0.0047	0.0038	0.072	6e-04	0.1007	0.1616	0.0254	0.0021	0.1249	0.0171	0.0038	0.0035	0.0016	0.001	0.0455	0.0165	0.0218	0.0715	0.0183	0.0949	8e-04
10	rs12764717	85892457	1.05	0.0706003084525404	1.13	0.00161350121478345	0.0662696685829814	0.209791280897878	0.0171	0.0147	0.0149	0.0058	0.1517	0.0047	0.0038	0.072	6e-04	0.1007	0.1616	0.0254	0.0021	0.1249	0.0171	0.0038	0.0035	0.0016	0.001	0.0455	0.0165	0.0218	0.0715	0.0183	0.0949	8e-04
10	rs80126868	85900047	1.05	0.0706003084525404	1.13	0.00161350121478345	0.0638647573261008	0.203557499282664	0.0171	0.0147	0.0148	0.0058	0.1517	0.0047	0.0038	0.072	6e-04	0.1009	0.1614	0.0255	0.0022	0.1248	0.0171	0.0038	0.0035	0.0016	0.001	0.0455	0.0165	0.0218	0.0714	0.0183	0.0949	8e-04
10	rs116869887	85902110	1.05	0.0706003084525404	1.13	0.00161350121478345	0.0596156449614608	0.192310956719163	0.0171	0.0146	0.0148	0.0058	0.1517	0.0047	0.0038	0.072	6e-04	0.1009	0.1611	0.0257	0.0022	0.1248	0.0171	0.0038	0.0035	0.0016	0.001	0.0456	0.0167	0.0217	0.0714	0.0183	0.0948	8e-04
10	rs74320402	85907180	1.05	0.0706003084525404	1.13	0.00161350121478345	0.0570328123265688	0.177857822252424	0.0171	0.0147	0.0148	0.0058	0.1516	0.0047	0.0038	0.072	6e-04	0.1008	0.1611	0.0256	0.0022	0.1248	0.0171	0.0038	0.0035	0.0016	0.001	0.0456	0.0167	0.0217	0.0715	0.0183	0.0948	8e-04
10	rs2306321	85910311	1.05	0.0706003084525404	1.13	0.00161350121478345	0.0567108239682837	0.174255717762222	0.0171	0.0147	0.0148	0.0058	0.1516	0.0047	0.0038	0.072	6e-04	0.1009	0.1611	0.0256	0.0022	0.1248	0.0171	0.0038	0.0035	0.0016	0.001	0.0456	0.0167	0.0217	0.0714	0.0183	0.0949	8e-04
10	rs77880655	85917764	1.05	0.0706003084525404	1.13	0.00161350121478345	0.0623888630909027	0.207671127344296	0.0171	0.0144	0.0149	0.0058	0.1483	0.0048	0.0041	0.0737	7e-04	0.0999	0.1614	0.0258	0.0023	0.1261	0.0173	0.0039	0.0035	0.0017	0.001	0.0453	0.0166	0.0224	0.0707	0.0188	0.0949	9e-04
10	rs11200896	85920085	1.06	0.0601162778244188	1.13	0.00161350121478345	0.0766316067280624	0.171570966297997	0.0171	0.0141	0.0155	0.0057	0.1446	0.0049	0.0044	0.0753	8e-04	0.0987	0.1619	0.0259	0.0024	0.1274	0.0176	0.0039	0.0035	0.0018	0.0011	0.045	0.0166	0.0232	0.0696	0.0192	0.0951	0.001
10	rs11200898	85925967	1.08	0.0428324673547855	1.13	0.00161350121478345	0.105864946128445	0.164092450458626	0.017	0.0137	0.0164	0.0055	0.144	0.0047	0.0047	0.0788	9e-04	0.0962	0.162	0.0254	0.0022	0.1277	0.0173	0.0038	0.0033	0.0018	0.0012	0.0439	0.0164	0.0255	0.0684	0.0202	0.0942	0.0011
10	rs12217444	85932247	1.09	0.0358267755764475	1.13	0.00161350121478345	0.106506677766995	0.148832041487617	0.0169	0.0134	0.0172	0.0054	0.144	0.005	0.0045	0.08	9e-04	0.0939	0.1619	0.025	0.0021	0.1282	0.0171	0.0036	0.0033	0.0018	0.0012	0.0443	0.0166	0.0268	0.0677	0.0207	0.0933	0.0012
10	rs4348833	85936160	1.09	0.0358267755764475	1.13	0.00161350121478345	0.11183777249577	0.158657391375239	0.017	0.0134	0.0182	0.0053	0.1444	0.0048	0.0046	0.081	9e-04	0.0917	0.1612	0.025	0.0021	0.1281	0.0171	0.0044	0.0033	0.0017	0.0012	0.0443	0.0166	0.0271	0.0674	0.0206	0.0933	0.0012
10	rs113709161	85938991	1.09	0.0358267755764475	1.13	0.00161350121478345	0.12557704997202	0.177857822252424	0.0165	0.0134	0.0182	0.0052	0.1439	0.0048	0.0046	0.0812	9e-04	0.0918	0.1616	0.025	0.0021	0.128	0.0169	0.0059	0.0033	0.0017	0.0012	0.0443	0.0166	0.0273	0.0669	0.0205	0.093	0.0012
10	rs4315004	85939551	1.09	0.0358267755764475	1.13	0.00161350121478345	0.139599087895621	0.197178827838367	0.0164	0.0135	0.0182	0.0052	0.1438	0.0048	0.0046	0.0812	9e-04	0.0919	0.1616	0.025	0.0021	0.1281	0.0169	0.0061	0.0033	0.0017	0.0012	0.0443	0.0167	0.0273	0.0668	0.0205	0.0929	0.0012
10	rs4933971	85945289	1.09	0.0358267755764475	1.13	0.00161350121478345	0.165443923536514	0.182294833329687	0.0164	0.0136	0.0181	0.0053	0.144	0.0051	0.0045	0.0811	0.0013	0.0914	0.1619	0.0249	0.0024	0.1284	0.0166	0.006	0.0032	0.0019	0.0012	0.0445	0.0166	0.0271	0.0668	0.0201	0.0927	0.0013
10	rs11591685	85950890	1.09	0.0358267755764475	1.13	0.00161350121478345	0.158406972657371	0.190560405479322	0.0163	0.0136	0.0182	0.0052	0.1446	0.0051	0.0045	0.0814	0.0013	0.0912	0.162	0.0249	0.0024	0.1286	0.0166	0.006	0.0031	0.0018	0.0012	0.0439	0.0166	0.027	0.0668	0.0198	0.0927	0.0013
10	rs79942975	85952829	1.09	0.0358267755764475	1.13	0.00161350121478345	0.136804166329337	0.180273342860858	0.0163	0.0136	0.0183	0.0051	0.1449	0.0051	0.0044	0.0815	0.0013	0.0911	0.1621	0.0249	0.0024	0.1288	0.0165	0.006	0.0031	0.0018	0.0012	0.0436	0.0166	0.027	0.0668	0.0196	0.0928	0.0013
10	Affx-3760080	85956268	1.09	0.0358267755764475	1.13	0.00161350121478345	0.0691800045477947	0.157597423766489	0.0163	0.0137	0.0186	0.0042	0.1461	0.0051	0.0044	0.0814	0.0012	0.0907	0.1626	0.0247	0.0023	0.1291	0.0169	0.0059	0.0031	0.0018	0.0011	0.0419	0.0164	0.0272	0.0668	0.02	0.0932	0.0013
10	rs10788334	85960296	1.09	0.0358267755764475	1.13	0.00161350121478345	0.0520930608230234	0.117109623517127	0.016	0.0137	0.019	0.0031	0.1478	0.0052	0.0043	0.0818	0.0012	0.091	0.1628	0.0244	0.0022	0.129	0.0175	0.0058	0.003	0.0016	0.0011	0.04	0.0163	0.0275	0.0663	0.0206	0.0937	0.0013
10	rs112106823	85960572	1.09	0.0358267755764475	1.13	0.00161350121478345	0.0513209706625299	0.116764586706999	0.016	0.0138	0.019	0.0031	0.1478	0.0052	0.0043	0.0818	0.0012	0.091	0.1628	0.0244	0.0022	0.129	0.0175	0.0058	0.003	0.0016	0.0011	0.04	0.0163	0.0275	0.0663	0.0206	0.0937	0.0013
10	rs55798570	85964130	1.09	0.0358267755764475	1.13	0.00161350121478345	0.0524989694816259	0.111974809232771	0.0159	0.0138	0.019	0.003	0.1479	0.0052	0.0042	0.0819	0.0012	0.0911	0.1624	0.0244	0.0022	0.1293	0.0175	0.0058	0.003	0.0016	0.0011	0.04	0.0163	0.0275	0.0663	0.0206	0.094	0.0012
10	rs117206971	85964637	1.09	0.0358267755764475	1.13	0.00161350121478345	0.0531630871304094	0.114531273468107	0.0159	0.0138	0.019	0.003	0.1479	0.0052	0.0042	0.0819	0.0012	0.0911	0.1624	0.0244	0.0022	0.1293	0.0175	0.0058	0.003	0.0016	0.0011	0.04	0.0163	0.0275	0.0663	0.0206	0.094	0.0012
10	rs7071478	85966830	1.09	0.0358267755764475	1.13	0.00161350121478345	0.0540400105047219	0.114018222871647	0.016	0.0138	0.019	0.0029	0.148	0.0052	0.0043	0.0819	0.0012	0.0911	0.1623	0.0243	0.0022	0.1293	0.0175	0.0058	0.003	0.0016	0.0011	0.04	0.0162	0.0275	0.0663	0.0206	0.094	0.0012
10	rs45584033	85974231	1.09	0.0358267755764475	1.12	0.00217271107737434	0.0539190794404673	0.109356351537263	0.016	0.0138	0.019	0.0028	0.1481	0.0051	0.0042	0.082	0.0012	0.0912	0.1622	0.0242	0.0022	0.1293	0.0175	0.0057	0.003	0.0016	0.0011	0.04	0.0162	0.0275	0.0662	0.0207	0.0942	0.0012
10	rs4933983	85980895	1.09	0.0358267755764475	1.12	0.00217271107737434	0.056372262979079	0.11823365136676	0.016	0.0139	0.019	0.0027	0.1483	0.0051	0.0042	0.082	0.0011	0.0912	0.1622	0.0241	0.0022	0.1294	0.0175	0.0057	0.0029	0.0016	0.0011	0.04	0.0162	0.0276	0.0662	0.0207	0.0943	0.0012
10	rs12217769	85981842	1.09	0.0358267755764475	1.12	0.00217271107737434	0.0566037640859959	0.119101046523884	0.016	0.0139	0.019	0.0027	0.1483	0.0051	0.0042	0.082	0.0011	0.0912	0.1622	0.0241	0.0022	0.1294	0.0175	0.0057	0.0029	0.0016	0.0011	0.04	0.0162	0.0276	0.0662	0.0207	0.0943	0.0012
10	rs11200925	85984323	1.09	0.0358267755764475	1.11	0.00289911247787039	0.0589170150597088	0.128977362941477	0.016	0.0139	0.019	0.0027	0.1485	0.0051	0.0042	0.0821	0.0011	0.0914	0.1622	0.0241	0.0022	0.129	0.0175	0.0057	0.0029	0.0016	0.001	0.0402	0.0163	0.0276	0.0665	0.0207	0.0937	0.0012
10	rs11200927	85984444	1.09	0.0358267755764475	1.1	0.00383352030686692	0.0589170150597088	0.128977362941477	0.016	0.0139	0.019	0.0027	0.1485	0.0051	0.0042	0.0821	0.0011	0.0914	0.1622	0.0241	0.0022	0.129	0.0175	0.0057	0.0029	0.0016	0.001	0.0402	0.0163	0.0276	0.0665	0.0207	0.0937	0.0012
10	rs79777002	85990982	1.09	0.0358267755764475	1.1	0.00383352030686692	0.0535745603860563	0.127281264844169	0.0159	0.0138	0.019	0.0027	0.1487	0.0051	0.0042	0.0821	0.0011	0.0914	0.1619	0.024	0.0021	0.129	0.0175	0.0057	0.0029	0.0016	0.001	0.0402	0.0163	0.0275	0.0665	0.0207	0.094	0.0012
10	rs3814211	85991784	1.09	0.0358267755764475	1.1	0.00383352030686692	0.0537983296046781	0.136666311100549	0.0159	0.0138	0.019	0.0027	0.1491	0.0051	0.0041	0.0821	0.0011	0.0914	0.1616	0.0239	0.0021	0.129	0.0175	0.0056	0.0029	0.0015	0.001	0.0401	0.0163	0.0275	0.0666	0.0208	0.0944	0.0012
10	rs12262099	85992390	1.09	0.0358267755764475	1.1	0.00383352030686692	0.0556462789224425	0.141820772762153	0.0159	0.0137	0.019	0.0027	0.1492	0.0051	0.0041	0.0821	0.0011	0.0914	0.1613	0.0238	0.0021	0.129	0.0174	0.0056	0.0029	0.0015	0.001	0.0401	0.0164	0.0275	0.0666	0.0209	0.0947	0.0012
10	rs55790020	85993442	1.09	0.0358267755764475	1.1	0.00383352030686692	0.0548741419074891	0.144703912858457	0.0159	0.0137	0.019	0.0027	0.1493	0.0051	0.0041	0.0821	0.0011	0.0915	0.1612	0.0238	0.0021	0.129	0.0174	0.0056	0.0029	0.0015	0.001	0.0401	0.0164	0.0275	0.0665	0.0209	0.0949	0.0012
10	rs4933986	85993836	1.09	0.0358267755764475	1.09	0.00502393591369278	0.0548566769966775	0.145732010383225	0.0159	0.0137	0.019	0.0027	0.1493	0.0051	0.0041	0.0821	0.0011	0.0915	0.1612	0.0238	0.0021	0.129	0.0174	0.0056	0.0029	0.0015	0.001	0.0401	0.0164	0.0275	0.0665	0.0209	0.0949	0.0012
10	rs6585848	85994380	1.09	0.0358267755764475	1.09	0.00502393591369278	0.0553119724910226	0.14648136960889	0.0159	0.0137	0.019	0.0027	0.1493	0.0051	0.0041	0.0821	0.0011	0.0915	0.1612	0.0238	0.0021	0.129	0.0174	0.0056	0.0029	0.0015	0.001	0.0401	0.0164	0.0275	0.0665	0.0209	0.0949	0.0012
10	rs77002746	85996673	1.09	0.0358267755764475	1.09	0.00502393591369278	0.0501937748221487	0.144423980149105	0.0159	0.0137	0.019	0.0027	0.1494	0.0051	0.0041	0.082	0.0011	0.0915	0.1612	0.0238	0.0021	0.129	0.0174	0.0056	0.0029	0.0015	0.001	0.0401	0.0164	0.0275	0.0664	0.0209	0.095	0.0012
10	rs11200933	85997105	1.09	0.0358267755764475	1.09	0.00502393591369278	0.0497181753932188	0.145732010383225	0.0159	0.0137	0.019	0.0027	0.1494	0.0051	0.0041	0.082	0.0011	0.0915	0.1612	0.0238	0.0021	0.129	0.0174	0.0056	0.0029	0.0015	0.001	0.0401	0.0164	0.0275	0.0664	0.0209	0.095	0.0012
10	rs78937152	86002950	1.1	0.0297783867163545	1.08	0.00652609165390683	0.0501608768322939	0.167423667805137	0.0158	0.0135	0.0189	0.0025	0.1495	0.0051	0.004	0.0819	0.001	0.0919	0.1602	0.0236	0.002	0.1291	0.0175	0.0054	0.003	0.0014	0.001	0.0403	0.0166	0.0276	0.0657	0.021	0.0967	0.0011
10	rs12764280	86005238	1.1	0.0297783867163545	1.08	0.00652609165390683	0.0480695469793259	0.173160180601383	0.0158	0.0134	0.0189	0.0025	0.1495	0.005	0.004	0.0819	0.001	0.0921	0.1599	0.0235	0.002	0.1289	0.0177	0.0054	0.003	0.0014	0.001	0.0404	0.0166	0.0276	0.0655	0.021	0.0971	0.0011
10	rs57324368	86014873	1.1	0.0297783867163545	1.08	0.00652609165390683	0.0473224883804962	0.182396111102832	0.0158	0.0134	0.0189	0.0025	0.1498	0.005	0.004	0.0818	0.001	0.0923	0.1598	0.0235	0.002	0.1285	0.0179	0.0053	0.003	0.0014	9e-04	0.0405	0.0167	0.0277	0.0651	0.0212	0.0975	0.0011
10	rs11200944	86015425	1.1	0.0297783867163545	1.08	0.00652609165390683	0.0465676951720023	0.176754473406879	0.0158	0.0134	0.0189	0.0025	0.1498	0.005	0.004	0.0818	9e-04	0.0923	0.1598	0.0235	0.002	0.1284	0.0179	0.0053	0.003	0.0014	9e-04	0.0405	0.0167	0.0277	0.0651	0.0212	0.0975	0.0011
10	rs61730895	86017740	1.1	0.0297783867163545	1.08	0.00652609165390683	0.0414976102377512	0.18493431688321	0.0157	0.0133	0.0188	0.0025	0.1499	0.005	0.0039	0.0818	9e-04	0.0923	0.1598	0.0235	0.002	0.1282	0.018	0.0053	0.003	0.0014	9e-04	0.0406	0.0167	0.0278	0.065	0.0213	0.0977	0.0011
10	rs73319806	86023002	1.11	0.0245911388883176	1.08	0.00652609165390683	0.0713387189995684	0.235556771106777	0.0155	0.0127	0.0183	0.0024	0.1519	0.0048	0.0042	0.0828	6e-04	0.0922	0.1589	0.0231	0.0018	0.1244	0.0191	0.0049	0.0031	0.0011	8e-04	0.0413	0.0167	0.0289	0.0637	0.0222	0.1002	9e-04
10	rs35638978	86024175	1.11	0.0245911388883176	1.08	0.00652609165390683	0.0712556900649132	0.241536117976837	0.0155	0.0127	0.0182	0.0024	0.1519	0.0048	0.0042	0.0828	6e-04	0.0922	0.1589	0.0231	0.0018	0.1244	0.0191	0.0049	0.0031	0.0011	8e-04	0.0413	0.0167	0.0289	0.0637	0.0222	0.1002	9e-04
10	rs12775490	86032647	1.11	0.0245911388883176	1.08	0.00652609165390683	0.070325942857552	0.249357999179389	0.0155	0.0127	0.0182	0.0024	0.1519	0.0048	0.0042	0.0829	6e-04	0.0923	0.1588	0.023	0.0018	0.1243	0.0191	0.0049	0.0031	0.0011	8e-04	0.0413	0.0167	0.0289	0.0637	0.0222	0.1002	9e-04
10	rs11200981	86059232	1.11	0.0245911388883176	1.08	0.00652609165390683	0.0810164733781618	0.302285309496075	0.0155	0.0126	0.0182	0.0023	0.1521	0.0047	0.0042	0.0831	6e-04	0.0925	0.1583	0.0229	0.0018	0.1242	0.0191	0.005	0.0031	0.0011	7e-04	0.0414	0.0169	0.029	0.0636	0.0222	0.1005	9e-04
10	rs12258126	86062788	1.11	0.0245911388883176	1.08	0.00652609165390683	0.0814907552847499	0.308381560662893	0.0155	0.0126	0.0182	0.0023	0.1525	0.0047	0.0042	0.0833	6e-04	0.0925	0.1581	0.0228	0.0018	0.124	0.019	0.005	0.0031	0.001	7e-04	0.0415	0.0169	0.029	0.0633	0.0223	0.1005	9e-04
10	rs4934001	86073659	1.11	0.0245911388883176	1.08	0.00652609165390683	0.0842119312109016	0.283750872450552	0.0155	0.0125	0.0182	0.0022	0.1532	0.0046	0.0041	0.0836	6e-04	0.0926	0.1576	0.0227	0.0018	0.1239	0.0189	0.005	0.0031	0.001	7e-04	0.0417	0.0171	0.029	0.063	0.0223	0.1006	9e-04
10	rs10749486	86111627	1.11	0.0245911388883176	1.08	0.00652609165390683	0.0878422967945644	0.272133711812303	0.0155	0.0125	0.0181	0.0022	0.1531	0.0046	0.0041	0.0837	6e-04	0.0926	0.1577	0.0227	0.0018	0.1239	0.0188	0.005	0.0031	0.001	7e-04	0.0417	0.0171	0.029	0.0629	0.0223	0.1008	9e-04
10	rs143128097	86130899	1.11	0.0245911388883176	1.08	0.00652609165390683	0.0942264479457462	0.283867794437624	0.0155	0.0125	0.0181	0.0022	0.1532	0.0046	0.0041	0.0838	6e-04	0.0926	0.1577	0.0226	0.0018	0.1239	0.0188	0.005	0.0031	0.001	7e-04	0.0417	0.017	0.029	0.0629	0.0223	0.1008	9e-04
10	rs3814205	86131059	1.11	0.0245911388883176	1.08	0.00652609165390683	0.0945742443132721	0.284803699847686	0.0155	0.0125	0.0181	0.0022	0.1532	0.0046	0.0041	0.0838	6e-04	0.0926	0.1577	0.0226	0.0018	0.124	0.0188	0.005	0.0031	0.001	7e-04	0.0417	0.017	0.029	0.0629	0.0223	0.1008	9e-04
10	rs117281217	86134193	1.11	0.0245911388883176	1.08	0.00652609165390683	0.0960990680790236	0.289967923990191	0.0155	0.0125	0.0181	0.0022	0.1532	0.0046	0.0041	0.0838	6e-04	0.0926	0.1577	0.0226	0.0018	0.124	0.0188	0.005	0.0031	0.001	7e-04	0.0417	0.017	0.029	0.0629	0.0223	0.1008	9e-04
10	rs17256948	86147991	1.11	0.0245911388883176	1.08	0.00652609165390683	0.106158774304606	0.296936699435065	0.0155	0.0125	0.0181	0.0022	0.1534	0.0045	0.0041	0.0839	6e-04	0.0926	0.1578	0.0225	0.0018	0.1241	0.0188	0.005	0.0031	9e-04	7e-04	0.0417	0.017	0.029	0.0628	0.0222	0.1008	9e-04
10	rs17103423	86154263	1.11	0.0245911388883176	1.08	0.00652609165390683	0.107150817587697	0.295870434343959	0.0155	0.0125	0.0181	0.0022	0.1533	0.0045	0.0041	0.0839	6e-04	0.0926	0.1578	0.0225	0.0018	0.1241	0.0188	0.005	0.0031	9e-04	7e-04	0.0417	0.017	0.029	0.0628	0.0222	0.1008	9e-04
10	rs141790173	86159273	1.11	0.0245911388883176	1.08	0.00652609165390683	0.107554628624505	0.294450550902146	0.0155	0.0125	0.0181	0.0022	0.1533	0.0045	0.0041	0.0839	6e-04	0.0926	0.1578	0.0225	0.0018	0.1241	0.0188	0.005	0.0031	9e-04	7e-04	0.0417	0.017	0.029	0.0628	0.0222	0.1008	9e-04
10	rs6585858	86166596	1.11	0.0245911388883176	1.08	0.00652609165390683	0.108608945729177	0.297766816158571	0.0155	0.0125	0.0181	0.0022	0.1533	0.0045	0.0041	0.0839	6e-04	0.0926	0.1578	0.0225	0.0018	0.1241	0.0188	0.005	0.0031	9e-04	7e-04	0.0417	0.017	0.0291	0.0628	0.0222	0.1008	9e-04
10	rs118145416	86178815	1.11	0.0245911388883176	1.08	0.00652609165390683	0.115603564858732	0.309701196533519	0.0155	0.0125	0.0181	0.0022	0.1533	0.0045	0.0041	0.0839	6e-04	0.0926	0.1579	0.0225	0.0018	0.1241	0.0188	0.005	0.003	9e-04	7e-04	0.0417	0.017	0.0291	0.0628	0.0222	0.1008	9e-04
10	rs7099875	86184364	1.11	0.0245911388883176	1.08	0.00652609165390683	0.117985503870621	0.320197003853536	0.0155	0.0125	0.0181	0.0022	0.1533	0.0045	0.0041	0.0839	6e-04	0.0926	0.1579	0.0225	0.0018	0.1241	0.0188	0.005	0.0031	9e-04	7e-04	0.0417	0.017	0.0291	0.0628	0.0222	0.1008	9e-04
10	rs868446	86195513	1.11	0.0245911388883176	1.08	0.00652609165390683	0.118242479265848	0.322745919414455	0.0155	0.0125	0.0181	0.0022	0.1533	0.0045	0.0041	0.0839	6e-04	0.0926	0.1579	0.0225	0.0018	0.1241	0.0188	0.005	0.0031	9e-04	7e-04	0.0417	0.017	0.0291	0.0628	0.0222	0.1008	9e-04
10	rs1572430	86199507	1.11	0.0245911388883176	1.08	0.00652609165390683	0.118299631404734	0.322381424346669	0.0155	0.0125	0.0181	0.0022	0.1533	0.0045	0.0041	0.0839	6e-04	0.0926	0.1579	0.0225	0.0018	0.1241	0.0187	0.005	0.0031	9e-04	7e-04	0.0417	0.017	0.0291	0.0628	0.0222	0.1008	9e-04
10	rs10887291	86206701	1.11	0.0245911388883176	1.08	0.00652609165390683	0.118614270439952	0.318501041760164	0.0155	0.0125	0.0181	0.0022	0.1533	0.0045	0.0041	0.0839	6e-04	0.0927	0.158	0.0223	0.0018	0.1242	0.0187	0.005	0.0031	9e-04	7e-04	0.0417	0.017	0.029	0.0627	0.0222	0.1009	9e-04
10	rs79628325	86221826	1.11	0.0245911388883176	1.08	0.00652609165390683	0.117842887684321	0.315720605577904	0.0156	0.0125	0.0181	0.0023	0.1533	0.0045	0.004	0.084	6e-04	0.0928	0.1581	0.0224	0.0018	0.1242	0.0185	0.005	0.003	9e-04	7e-04	0.0417	0.017	0.029	0.0627	0.0223	0.1009	9e-04
10	rs57844193	86222233	1.11	0.0245911388883176	1.08	0.00652609165390683	0.117842887684321	0.315841344010582	0.0156	0.0125	0.0181	0.0023	0.1533	0.0045	0.004	0.084	6e-04	0.0928	0.1581	0.0224	0.0018	0.1242	0.0185	0.005	0.003	9e-04	7e-04	0.0417	0.017	0.029	0.0627	0.0223	0.1009	9e-04
10	rs74147572	86227563	1.11	0.0245911388883176	1.08	0.00652609165390683	0.116819168986863	0.323961777495971	0.0156	0.0125	0.0181	0.0023	0.1533	0.0045	0.004	0.0839	6e-04	0.0928	0.1581	0.0224	0.0018	0.1242	0.0185	0.005	0.003	9e-04	7e-04	0.0417	0.017	0.029	0.0627	0.0223	0.1009	9e-04
10	rs61866499	86229890	1.11	0.0245911388883176	1.08	0.00652609165390683	0.116790810488244	0.32371849835209	0.0156	0.0125	0.0181	0.0023	0.1533	0.0045	0.004	0.0839	6e-04	0.0928	0.1581	0.0224	0.0018	0.1242	0.0185	0.005	0.003	9e-04	7e-04	0.0417	0.017	0.029	0.0627	0.0223	0.1009	9e-04
10	rs17103509	86234890	1.11	0.0245911388883176	1.08	0.00652609165390683	0.11571631519558	0.319469837439548	0.0156	0.0125	0.0181	0.0023	0.1533	0.0045	0.004	0.0839	6e-04	0.0928	0.1581	0.0224	0.0018	0.1242	0.0185	0.005	0.003	9e-04	7e-04	0.0417	0.017	0.029	0.0627	0.0223	0.1009	8e-04
10	rs11201071	86259580	1.12	0.0201729039058691	1.08	0.00652609165390683	0.112363134473048	0.317654058953631	0.0156	0.0126	0.0181	0.0023	0.1532	0.0045	0.004	0.0838	6e-04	0.0928	0.1581	0.0224	0.0019	0.1242	0.0185	0.005	0.003	9e-04	7e-04	0.0417	0.017	0.0291	0.0627	0.0223	0.1009	8e-04
10	rs7905523	86270394	1.12	0.0201729039058691	1.08	0.00652609165390683	0.109478786159723	0.318380003416938	0.0156	0.0126	0.0181	0.0022	0.1533	0.0045	0.004	0.0837	6e-04	0.0929	0.1582	0.0224	0.0019	0.1242	0.0185	0.005	0.003	9e-04	7e-04	0.0417	0.017	0.0292	0.0626	0.0222	0.101	8e-04
10	rs11557865	86273249	1.12	0.0201729039058691	1.08	0.00652609165390683	0.10698955677365	0.315479169740318	0.0156	0.0126	0.0181	0.0023	0.1532	0.0045	0.004	0.0836	6e-04	0.0929	0.1582	0.0224	0.0019	0.1242	0.0185	0.005	0.003	9e-04	7e-04	0.0417	0.017	0.0292	0.0626	0.0222	0.101	8e-04
10	rs2784846	86274871	1.12	0.0201729039058691	1.08	0.00652609165390683	0.103558829466396	0.295988851062191	0.0156	0.0126	0.0181	0.0023	0.1533	0.0045	0.004	0.0836	6e-04	0.0929	0.1582	0.0223	0.0019	0.1242	0.0185	0.005	0.003	9e-04	7e-04	0.0417	0.017	0.0292	0.0625	0.0222	0.101	8e-04
10	rs2798070	86281577	1.12	0.0201729039058691	1.08	0.00652609165390683	0.0941520251220958	0.237323412800166	0.0158	0.0126	0.0181	0.0023	0.1536	0.0046	0.0039	0.083	6e-04	0.0935	0.1587	0.0223	0.0019	0.1239	0.0184	0.005	0.0031	0.001	7e-04	0.0417	0.0167	0.0294	0.0621	0.0221	0.101	8e-04
10	rs75499305	86283621	1.12	0.0201729039058691	1.08	0.00652609165390683	0.0906474231463165	0.231597408969271	0.0158	0.0127	0.0181	0.0023	0.1536	0.0046	0.0039	0.083	6e-04	0.0936	0.1586	0.0222	0.0019	0.1239	0.0184	0.0049	0.0031	0.001	7e-04	0.0417	0.0167	0.0294	0.062	0.0221	0.1011	8e-04
10	rs11201096	86308588	1.12	0.0201729039058691	1.08	0.00652609165390683	0.099554009726929	0.245548891923571	0.0158	0.0128	0.018	0.0023	0.1536	0.0047	0.0039	0.0832	7e-04	0.0946	0.1583	0.0218	0.0019	0.1239	0.0182	0.0049	0.0031	0.001	7e-04	0.0418	0.0166	0.0295	0.0614	0.0219	0.1014	8e-04
10	rs991019	86327165	1.13	0.0164362283145484	1.08	0.00652609165390683	0.0919854164505351	0.234344671015195	0.0158	0.0129	0.0178	0.0022	0.1539	0.0045	0.0037	0.0831	7e-04	0.0955	0.1581	0.0216	0.0019	0.1241	0.0181	0.0048	0.003	0.0011	7e-04	0.0418	0.0166	0.0296	0.0612	0.0217	0.1016	8e-04
10	rs11201110	86332480	1.13	0.0164362283145484	1.08	0.00652609165390683	0.0845126691760089	0.210216168616924	0.0157	0.0129	0.0178	0.0021	0.1539	0.0045	0.0036	0.0831	7e-04	0.0955	0.158	0.0216	0.002	0.1241	0.0181	0.0048	0.003	0.0011	7e-04	0.0416	0.0165	0.0296	0.0612	0.0218	0.1016	9e-04
10	rs75469626	86342328	1.13	0.0164362283145484	1.08	0.00652609165390683	0.0722771304144287	0.200202812698414	0.0156	0.0129	0.0178	0.0021	0.154	0.0044	0.0036	0.0829	7e-04	0.0958	0.1578	0.0215	0.002	0.1243	0.018	0.0048	0.003	0.0012	7e-04	0.0419	0.0166	0.0296	0.061	0.0217	0.1017	9e-04
10	rs75703999	86345079	1.13	0.0164362283145484	1.08	0.00652609165390683	0.0723609305532941	0.203242205344153	0.0155	0.0129	0.0178	0.0021	0.154	0.0044	0.0035	0.0828	7e-04	0.0958	0.1577	0.0215	0.0021	0.1245	0.0179	0.0048	0.003	0.0013	7e-04	0.042	0.0166	0.0296	0.0609	0.0216	0.1019	9e-04
10	rs76430264	86347532	1.13	0.0164362283145484	1.08	0.00652609165390683	0.0674239921617702	0.187382265027498	0.0154	0.013	0.0177	0.0021	0.1542	0.0042	0.0034	0.0825	8e-04	0.0959	0.1575	0.0213	0.0021	0.125	0.0177	0.0047	0.0029	0.0015	8e-04	0.0423	0.0166	0.0297	0.0607	0.0214	0.1021	0.001
10	rs2488634	86351634	1.13	0.0164362283145484	1.08	0.00652609165390683	0.0635562063833337	0.172663003498232	0.0153	0.0131	0.0176	0.002	0.1539	0.0041	0.0033	0.0822	9e-04	0.096	0.1573	0.0212	0.0022	0.1253	0.0176	0.0046	0.0028	0.0016	8e-04	0.0425	0.0166	0.0301	0.0605	0.0212	0.1024	0.0011
10	rs11597975	86355239	1.14	0.0132988856882812	1.07	0.00840387427400822	0.0505731470345488	0.129156384421909	0.0152	0.0133	0.0175	0.002	0.1537	0.0041	0.0032	0.0818	0.001	0.0964	0.1567	0.0211	0.0022	0.1258	0.0171	0.0045	0.0028	0.0018	8e-04	0.0426	0.0168	0.0309	0.0605	0.0208	0.1024	0.0012
10	rs76941459	86357723	1.15	0.0106843226579577	1.08	0.00652609165390683	0.0531630871304094	0.124973863515809	0.0152	0.0133	0.0174	0.002	0.1539	0.004	0.0032	0.0818	0.001	0.0963	0.1572	0.0209	0.0022	0.1257	0.0169	0.0045	0.0028	0.0019	8e-04	0.0426	0.0169	0.0309	0.0604	0.0208	0.1027	0.0012
10	rs2488637	86359277	1.15	0.0106843226579577	1.08	0.00652609165390683	0.058078598606914	0.136940671652922	0.0152	0.0132	0.0174	0.002	0.154	0.004	0.0032	0.0819	0.001	0.0963	0.1573	0.0209	0.0022	0.1256	0.0168	0.0045	0.0028	0.002	8e-04	0.0426	0.0169	0.0309	0.0603	0.0208	0.1028	0.0012
10	rs80269351	86366659	1.15	0.0106843226579577	1.08	0.00652609165390683	0.050407966161575	0.12347371658038	0.0153	0.0132	0.0173	0.0019	0.1542	0.0039	0.0031	0.0817	0.0011	0.0962	0.1573	0.0209	0.0022	0.1258	0.0166	0.0044	0.0027	0.002	9e-04	0.0424	0.017	0.0308	0.0604	0.0207	0.1032	0.0012
10	rs1539523	86368463	1.15	0.0106843226579577	1.08	0.00652609165390683	0.0492943680470149	0.115474138660611	0.0153	0.0132	0.0173	0.0019	0.1542	0.0038	0.0031	0.0817	0.0011	0.0962	0.1573	0.0209	0.0022	0.1258	0.0166	0.0044	0.0027	0.002	9e-04	0.0423	0.017	0.0308	0.0604	0.0207	0.1032	0.0012
10	rs58275076	86373826	1.15	0.0106843226579577	1.08	0.00652609165390683	0.0482455357210313	0.111805161728862	0.0153	0.0132	0.0173	0.0018	0.1543	0.0038	0.0031	0.0817	0.0011	0.0961	0.1572	0.021	0.0022	0.1258	0.0165	0.0044	0.0027	0.0021	9e-04	0.0423	0.017	0.0308	0.0604	0.0207	0.1034	0.0012
10	rs72828636	86376708	1.15	0.0106843226579577	1.08	0.00652609165390683	0.0477347756495035	0.106262326084331	0.0154	0.0132	0.0173	0.0018	0.1543	0.0038	0.0031	0.0817	0.0011	0.0961	0.1572	0.021	0.0022	0.1258	0.0165	0.0044	0.0027	0.0021	9e-04	0.0422	0.017	0.0308	0.0604	0.0207	0.1035	0.0012
10	rs12255807	86385323	1.15	0.0106843226579577	1.08	0.00652609165390683	0.0505566125689379	0.113250292166019	0.0154	0.0133	0.0172	0.0018	0.1544	0.0038	0.0031	0.0817	0.0011	0.0961	0.1572	0.0209	0.0022	0.1258	0.0165	0.0044	0.0027	0.0021	9e-04	0.0423	0.017	0.0308	0.0605	0.0207	0.1035	0.0013
10	rs117854943	86416616	1.16	0.00852198573445534	1.08	0.00652609165390683	0.0521268058007299	0.112654380909882	0.0155	0.0134	0.0168	0.0017	0.1546	0.0036	0.003	0.0819	0.0012	0.0959	0.1572	0.0209	0.0022	0.1256	0.0164	0.0043	0.0026	0.0022	0.001	0.0422	0.0171	0.0306	0.0607	0.0206	0.1042	0.0013
10	rs74147444	86422841	1.16	0.00852198573445534	1.08	0.00652609165390683	0.0518572566238713	0.107846881974332	0.0157	0.0135	0.016	0.0016	0.1552	0.0035	0.0029	0.0822	0.0012	0.0955	0.1575	0.0208	0.0022	0.125	0.0161	0.0042	0.0026	0.0024	0.0011	0.042	0.0172	0.0306	0.0611	0.0198	0.1052	0.0014
10	rs4601704	86423210	1.16	0.00852198573445534	1.08	0.00652609165390683	0.052295750829688	0.108265370041192	0.0157	0.0135	0.016	0.0016	0.1552	0.0035	0.0029	0.0823	0.0012	0.0955	0.1575	0.0208	0.0022	0.125	0.0161	0.0042	0.0026	0.0024	0.0011	0.0419	0.0172	0.0306	0.061	0.0198	0.1053	0.0014
10	rs10749493	86424001	1.16	0.00852198573445534	1.08	0.00652609165390683	0.0496854878942512	0.104108688783079	0.0157	0.0135	0.016	0.0016	0.1552	0.0034	0.0028	0.0823	0.0013	0.0955	0.1575	0.0208	0.0022	0.125	0.0161	0.0041	0.0026	0.0024	0.0011	0.0419	0.0172	0.0306	0.061	0.0198	0.1055	0.0014
10	rs11201160	86427820	1.16	0.00852198573445534	1.08	0.00652609165390683	0.0453279370188832	0.096306275913502	0.0158	0.0135	0.0158	0.0016	0.1552	0.0033	0.0024	0.0823	0.0013	0.0956	0.1575	0.0209	0.0022	0.125	0.0161	0.0039	0.0026	0.0024	0.0011	0.0418	0.0172	0.0306	0.0611	0.0195	0.1064	0.0014
10	rs17103838	86436363	1.17	0.00674752145384042	1.08	0.00652609165390683	0.0443070716104808	0.0979927276923974	0.0158	0.0135	0.0157	0.0016	0.1553	0.0031	0.002	0.0823	0.0013	0.0957	0.1574	0.021	0.0023	0.125	0.016	0.0038	0.0025	0.0025	0.0011	0.0417	0.0172	0.0306	0.0611	0.0192	0.1072	0.0015
10	rs11201168	86438663	1.17	0.00674752145384042	1.08	0.00652609165390683	0.0448231436692814	0.0996906297800724	0.0159	0.0135	0.0154	0.0015	0.1553	0.0031	0.002	0.0823	0.0013	0.0957	0.1573	0.0211	0.0023	0.1251	0.0159	0.0038	0.0025	0.0025	0.0011	0.0416	0.0172	0.0306	0.0611	0.0192	0.1074	0.0015
10	rs17103863	86439050	1.17	0.00674752145384042	1.08	0.00652609165390683	0.0442617312071298	0.0932049453446459	0.0159	0.0135	0.0153	0.0015	0.1553	0.003	0.002	0.0823	0.0013	0.0957	0.1573	0.0211	0.0023	0.1251	0.0159	0.0038	0.0025	0.0025	0.0011	0.0416	0.0172	0.0307	0.0612	0.0191	0.1075	0.0015
10	rs71487137	86441262	1.17	0.00674752145384042	1.08	0.00652609165390683	0.0444584349263224	0.0939963386278548	0.0159	0.0134	0.0153	0.0015	0.1553	0.003	0.002	0.0823	0.0013	0.0957	0.1573	0.0211	0.0023	0.1251	0.0159	0.0038	0.0025	0.0024	0.0011	0.0416	0.0172	0.0307	0.0612	0.0191	0.1075	0.0015
10	rs117257817	86449743	1.17	0.00674752145384042	1.08	0.00652609165390683	0.0444584349263224	0.0935211853224141	0.0159	0.0134	0.0153	0.0015	0.1553	0.003	0.002	0.0823	0.0014	0.0958	0.1573	0.0211	0.0022	0.1251	0.0159	0.0037	0.0026	0.0024	0.0011	0.0415	0.0173	0.0306	0.0612	0.0191	0.1076	0.0015
10	rs117227294	86453639	1.17	0.00674752145384042	1.08	0.00652609165390683	0.0446557335273063	0.0932839656326749	0.0159	0.0134	0.0153	0.0015	0.1553	0.003	0.002	0.0823	0.0014	0.0958	0.1572	0.0211	0.0022	0.1251	0.0159	0.0037	0.0026	0.0024	0.0011	0.0415	0.0173	0.0306	0.0613	0.0191	0.1076	0.0015
10	rs117190770	86457358	1.17	0.00674752145384042	1.08	0.00652609165390683	0.0450980084969143	0.0951883754322282	0.0159	0.0134	0.0152	0.0015	0.1553	0.003	0.002	0.0823	0.0014	0.0958	0.1572	0.0212	0.0022	0.1251	0.0158	0.0037	0.0026	0.0024	0.0011	0.0415	0.0172	0.0307	0.0613	0.019	0.1077	0.0015
10	rs1577276	86470026	1.19	0.00413610465934531	1.08	0.00652609165390683	0.0965267537820966	0.121805125156117	0.0165	0.0128	0.0136	0.0015	0.1566	0.0023	0.0022	0.0829	0.0017	0.0969	0.1569	0.0236	0.0019	0.1248	0.0142	0.002	0.0029	0.0023	0.001	0.0408	0.0174	0.0314	0.0623	0.0176	0.1087	0.0015
10	rs11201183	86471150	1.19	0.00413610465934531	1.09	0.00502393591369278	0.0955974353937856	0.123561772776244	0.0165	0.0128	0.0136	0.0014	0.1566	0.0023	0.0022	0.0829	0.0017	0.097	0.1569	0.0237	0.0019	0.1248	0.0141	0.002	0.0029	0.0023	0.001	0.0408	0.0174	0.0314	0.0623	0.0175	0.1087	0.0015
10	rs61865133	86472934	1.19	0.00413610465934531	1.09	0.00502393591369278	0.0959735051881088	0.122243402239021	0.0165	0.0128	0.0136	0.0014	0.1566	0.0023	0.0022	0.0829	0.0017	0.097	0.1569	0.0237	0.0019	0.1248	0.0141	0.002	0.0029	0.0023	0.001	0.0408	0.0174	0.0314	0.0623	0.0175	0.1087	0.0015
10	rs118141359	86476349	1.19	0.00413610465934531	1.1	0.00383352030686692	0.0979949028810877	0.121192531147954	0.0165	0.0128	0.0136	0.0014	0.1566	0.0023	0.0022	0.0829	0.0017	0.0969	0.1569	0.0237	0.0019	0.1248	0.0141	0.002	0.0029	0.0023	0.0011	0.0408	0.0174	0.0314	0.0623	0.0175	0.1087	0.0015
10	rs74485809	86476925	1.19	0.00413610465934531	1.09	0.00502393591369278	0.0980712200067954	0.120842998952587	0.0165	0.0128	0.0136	0.0014	0.1566	0.0023	0.0022	0.0829	0.0017	0.0969	0.1569	0.0237	0.002	0.1248	0.0141	0.002	0.0029	0.0023	0.0011	0.0408	0.0174	0.0314	0.0623	0.0175	0.1087	0.0015
10	rs6585881	86484276	1.19	0.00413610465934531	1.08	0.00652609165390683	0.0973857062360813	0.116419935678412	0.0165	0.0128	0.0136	0.0014	0.1566	0.0023	0.0022	0.0828	0.0017	0.0969	0.1569	0.0237	0.002	0.1248	0.0141	0.002	0.0029	0.0024	0.0011	0.0408	0.0174	0.0315	0.0623	0.0175	0.1087	0.0016
10	rs72828667	86486287	1.19	0.00413610465934531	1.08	0.00652609165390683	0.0993486583274302	0.116764586706999	0.0165	0.0128	0.0136	0.0014	0.1566	0.0023	0.0022	0.0828	0.0017	0.097	0.1569	0.0237	0.002	0.1248	0.0141	0.002	0.0029	0.0024	0.0011	0.0408	0.0174	0.0315	0.0623	0.0175	0.1087	0.0016
10	rs79436600	86504855	1.2	0.00320148280547221	1.08	0.00652609165390683	0.144064243289227	0.135024392327929	0.0173	0.0113	0.0133	0.0013	0.1593	0.0022	0.002	0.0821	0.0017	0.098	0.1565	0.0239	0.002	0.127	0.0121	0.0017	0.0027	0.0022	0.001	0.0398	0.0174	0.0317	0.0617	0.0174	0.1089	0.0014
10	rs75494849	86505806	1.2	0.00320148280547221	1.08	0.00652609165390683	0.143999863781458	0.134933388472316	0.0173	0.0113	0.0133	0.0013	0.1593	0.0022	0.002	0.0821	0.0017	0.098	0.1565	0.0239	0.002	0.127	0.0121	0.0017	0.0027	0.0022	0.001	0.0398	0.0174	0.0317	0.0617	0.0174	0.1089	0.0014
10	rs117994881	86511286	1.2	0.00320148280547221	1.08	0.00652609165390683	0.143871156235319	0.134660512290268	0.0173	0.0113	0.0133	0.0013	0.1593	0.0022	0.002	0.0821	0.0017	0.098	0.1565	0.0239	0.002	0.127	0.0121	0.0017	0.0027	0.0022	0.001	0.0398	0.0174	0.0317	0.0617	0.0174	0.1089	0.0014
10	rs10887360	86513831	1.2	0.00320148280547221	1.08	0.00652609165390683	0.143324914701484	0.134569598715413	0.0174	0.0113	0.0132	0.0014	0.1593	0.0022	0.002	0.082	0.0017	0.098	0.1565	0.0239	0.0021	0.127	0.0121	0.0017	0.0027	0.0022	0.001	0.0398	0.0174	0.0318	0.0617	0.0174	0.109	0.0014
10	rs11599824	86515366	1.2	0.00320148280547221	1.08	0.00652609165390683	0.144064243289227	0.134024591876907	0.0174	0.0113	0.0132	0.0014	0.1593	0.0022	0.002	0.082	0.0017	0.098	0.1565	0.0239	0.0021	0.127	0.0121	0.0017	0.0027	0.0022	0.001	0.0398	0.0174	0.0318	0.0617	0.0174	0.1089	0.0014
10	rs76461894	86516418	1.2	0.00320148280547221	1.07	0.00840387427400822	0.143036229727486	0.133389780436249	0.0174	0.0113	0.0132	0.0014	0.1593	0.0022	0.002	0.082	0.0017	0.098	0.1565	0.0239	0.0021	0.127	0.0121	0.0017	0.0027	0.0022	0.001	0.0398	0.0174	0.0318	0.0618	0.0174	0.1089	0.0014
10	rs2498012	86529779	1.2	0.00320148280547221	1.07	0.00840387427400822	0.14342122020955	0.138682962107109	0.0174	0.0112	0.0132	0.0014	0.1594	0.0022	0.002	0.0818	0.0018	0.098	0.1563	0.0239	0.0021	0.1269	0.0118	0.0017	0.0027	0.0022	0.001	0.0398	0.0174	0.0318	0.0622	0.0173	0.1094	0.0015
10	rs6585887	86529952	1.2	0.00320148280547221	1.07	0.00840387427400822	0.142300056985095	0.139326887209051	0.0174	0.0112	0.0132	0.0014	0.1594	0.0022	0.002	0.0818	0.0018	0.098	0.1563	0.0239	0.0021	0.1269	0.0118	0.0017	0.0027	0.0022	0.001	0.0398	0.0174	0.0318	0.0622	0.0173	0.1093	0.0015
10	rs10788364	86531882	1.2	0.00320148280547221	1.07	0.00840387427400822	0.142332017340733	0.139787500270611	0.0174	0.0112	0.0132	0.0014	0.1595	0.0022	0.002	0.0818	0.0018	0.098	0.1563	0.0239	0.0021	0.1269	0.0119	0.0017	0.0027	0.0022	0.001	0.0397	0.0174	0.0318	0.0622	0.0173	0.1093	0.0014
10	rs11599058	86543532	1.2	0.00320148280547221	1.07	0.00840387427400822	0.142523869491599	0.140064134304325	0.0174	0.0112	0.0132	0.0014	0.1595	0.0022	0.002	0.0818	0.0018	0.098	0.1563	0.0239	0.0021	0.1269	0.0119	0.0017	0.0027	0.0022	0.001	0.0397	0.0174	0.0318	0.0622	0.0173	0.1093	0.0014
10	rs4933336	86560394	1.2	0.00320148280547221	1.07	0.00840387427400822	0.147533569820667	0.145544887728679	0.0175	0.0112	0.0131	0.0013	0.1595	0.0022	0.002	0.0818	0.0018	0.098	0.1563	0.024	0.0021	0.127	0.0119	0.0017	0.0027	0.0021	0.001	0.0397	0.0174	0.0318	0.0622	0.0172	0.1094	0.0014
10	rs117569716	86576640	1.21	0.00245896276483189	1.07	0.00840387427400822	0.157115977144151	0.168112418281161	0.0176	0.0109	0.0127	0.0013	0.1595	0.0022	0.002	0.0809	0.0018	0.0978	0.1569	0.0242	0.0021	0.1278	0.0117	0.0017	0.0025	0.0018	9e-04	0.0396	0.0176	0.0313	0.0625	0.0171	0.1107	0.0013
10	rs115344039	86578101	1.21	0.00245896276483189	1.07	0.00840387427400822	0.154754100962571	0.170877291106664	0.0176	0.0109	0.0126	0.0013	0.1595	0.0022	0.002	0.0808	0.0018	0.0978	0.157	0.0242	0.0021	0.1279	0.0117	0.0017	0.0025	0.0018	9e-04	0.0396	0.0176	0.0312	0.0625	0.0171	0.1109	0.0013
10	rs7896232	86583134	1.22	0.0018739640844912	1.07	0.00840387427400822	0.161765085584022	0.177657036884668	0.0177	0.0107	0.0124	0.0013	0.1597	0.0022	0.002	0.0802	0.0018	0.0976	0.157	0.0246	0.002	0.1282	0.0116	0.0016	0.0024	0.0016	8e-04	0.0395	0.0177	0.0314	0.0626	0.0172	0.1114	0.0012
10	rs76238429	86588736	1.22	0.0018739640844912	1.07	0.00840387427400822	0.210833338688178	0.182598724583481	0.0178	0.0105	0.0118	0.0013	0.1598	0.0021	0.002	0.0793	0.0017	0.0977	0.1568	0.0254	0.002	0.1278	0.0115	0.0017	0.0022	0.0014	7e-04	0.0393	0.0178	0.032	0.0628	0.0173	0.1121	0.001
10	rs2991927	86598574	1.22	0.0018739640844912	1.07	0.00840387427400822	0.200461843686578	0.180071620677622	0.0179	0.0105	0.0117	0.0013	0.1599	0.0021	0.002	0.0791	0.0017	0.0976	0.1569	0.0256	0.002	0.1277	0.0115	0.0017	0.0022	0.0014	7e-04	0.0393	0.0179	0.0322	0.0628	0.0173	0.1123	0.001
10	rs1610016	86602100	1.22	0.0018739640844912	1.07	0.00840387427400822	0.201712727223594	0.178360128274988	0.0179	0.0105	0.0118	0.0013	0.1598	0.0021	0.002	0.079	0.0017	0.0975	0.1567	0.0257	0.0019	0.1278	0.0116	0.0017	0.0022	0.0014	7e-04	0.0393	0.0178	0.0323	0.0628	0.0173	0.1124	0.001
10	rs79960342	86606201	1.22	0.0018739640844912	1.06	0.0107295960273598	0.198943300485895	0.171471809883169	0.0179	0.0104	0.0118	0.0013	0.1598	0.0021	0.002	0.079	0.0017	0.0974	0.1564	0.0257	0.002	0.128	0.0116	0.0017	0.0022	0.0013	7e-04	0.0393	0.0179	0.0323	0.0629	0.0173	0.1126	0.001
10	rs2498008	86606324	1.22	0.0018739640844912	1.06	0.0107295960273598	0.200110828376702	0.172563627757535	0.0178	0.0104	0.0118	0.0013	0.1598	0.0021	0.002	0.0791	0.0017	0.0974	0.1564	0.0258	0.002	0.1279	0.0116	0.0017	0.0022	0.0013	7e-04	0.0393	0.0179	0.0323	0.0629	0.0173	0.1126	0.001
10	rs72830309	86606325	1.22	0.0018739640844912	1.06	0.0107295960273598	0.200188801588714	0.172663003498232	0.0178	0.0104	0.0118	0.0013	0.1598	0.0021	0.002	0.0791	0.0017	0.0974	0.1564	0.0258	0.002	0.1279	0.0116	0.0017	0.0022	0.0013	7e-04	0.0393	0.0179	0.0323	0.0629	0.0173	0.1126	0.001
10	rs115207529	86620129	1.22	0.0018739640844912	1.06	0.0107295960273598	0.189327134849722	0.167718725309556	0.0179	0.0103	0.0118	0.0013	0.1596	0.0025	0.002	0.079	0.0018	0.0975	0.1559	0.0258	0.0019	0.1277	0.0116	0.0017	0.0021	0.0013	7e-04	0.0393	0.018	0.0326	0.063	0.0175	0.1127	0.001
10	rs34619059	86625926	1.22	0.0018739640844912	1.06	0.0107295960273598	0.186806245236124	0.16693231003981	0.0179	0.0103	0.0118	0.0013	0.1596	0.0025	0.002	0.079	0.0018	0.0975	0.1559	0.0258	0.0019	0.1277	0.0116	0.0017	0.0021	0.0013	7e-04	0.0393	0.018	0.0326	0.063	0.0175	0.1127	0.001
10	rs77290537	86626634	1.22	0.0018739640844912	1.06	0.0107295960273598	0.187519156057907	0.16663773850418	0.0179	0.0103	0.0118	0.0013	0.1596	0.0025	0.002	0.079	0.0018	0.0975	0.1559	0.0258	0.0019	0.1277	0.0116	0.0017	0.0021	0.0013	7e-04	0.0393	0.018	0.0326	0.063	0.0175	0.1127	0.001
10	rs72830320	86636792	1.22	0.0018739640844912	1.06	0.0107295960273598	0.213048121907357	0.157501188250261	0.018	0.0102	0.0118	0.0012	0.1593	0.0026	0.002	0.0792	0.0019	0.0977	0.1559	0.0258	0.0019	0.1276	0.0117	0.0017	0.0021	0.0012	8e-04	0.0392	0.0178	0.0328	0.0628	0.0176	0.1124	0.001
10	rs17104261	86638047	1.22	0.0018739640844912	1.06	0.0107295960273598	0.213816255842227	0.157404973625127	0.018	0.0102	0.0118	0.0012	0.1593	0.0026	0.002	0.0792	0.0019	0.0977	0.1559	0.0258	0.0019	0.1276	0.0117	0.0017	0.0021	0.0012	8e-04	0.0392	0.0178	0.0328	0.0628	0.0176	0.1123	0.001
10	rs4388822	86646491	1.22	0.0018739640844912	1.06	0.0107295960273598	0.224691601826047	0.153097045109159	0.018	0.0101	0.0118	0.0012	0.1592	0.0026	0.0019	0.0792	0.002	0.0979	0.1558	0.0258	0.0019	0.1275	0.0117	0.0017	0.0021	0.0012	9e-04	0.0392	0.0177	0.033	0.0627	0.0177	0.1121	0.0011
10	rs7074948	86650958	1.22	0.0018739640844912	1.06	0.0107295960273598	0.222409622710071	0.152335667449292	0.018	0.0101	0.0119	0.0012	0.1592	0.0026	0.0019	0.0792	0.002	0.0979	0.1559	0.0258	0.0019	0.1275	0.0117	0.0018	0.0021	0.0012	9e-04	0.0392	0.0177	0.033	0.0627	0.0177	0.112	0.0011
10	rs17104308	86663378	1.22	0.0018739640844912	1.06	0.0107295960273598	0.219277739727088	0.152906573377713	0.018	0.0101	0.0118	0.0012	0.1592	0.0026	0.002	0.0792	0.002	0.0979	0.1559	0.0258	0.0019	0.1276	0.0118	0.0018	0.0021	0.0012	9e-04	0.0391	0.0177	0.0331	0.0627	0.0178	0.112	0.001
10	rs114922066	86665951	1.22	0.0018739640844912	1.06	0.0107295960273598	0.217802885621822	0.15300179864157	0.018	0.01	0.0118	0.0012	0.1592	0.0026	0.002	0.0793	0.0019	0.0978	0.1559	0.0258	0.0019	0.1276	0.0118	0.0018	0.0021	0.0012	9e-04	0.0391	0.0177	0.0331	0.0627	0.0178	0.112	0.001
10	rs17104368	86677528	1.22	0.0018739640844912	1.06	0.0107295960273598	0.182709493882746	0.161658093231535	0.0181	0.0099	0.0118	0.0013	0.1593	0.0027	0.002	0.0793	0.0017	0.0977	0.1566	0.0258	0.0018	0.1278	0.012	0.0018	0.0021	0.0011	0.001	0.0392	0.0178	0.0332	0.0626	0.0179	0.111	0.001
10	rs76551392	86682395	1.22	0.0018739640844912	1.06	0.0107295960273598	0.185012148562106	0.1634095378146	0.0181	0.0099	0.0118	0.0013	0.1593	0.0027	0.002	0.0793	0.0017	0.0977	0.1566	0.0258	0.0018	0.1278	0.0119	0.0018	0.0021	0.0011	9e-04	0.0392	0.0178	0.0332	0.0626	0.0179	0.111	0.001
10	rs4933344	86698435	1.22	0.0018739640844912	1.07	0.00840387427400822	0.180349965394376	0.1665395885509	0.0181	0.0099	0.0118	0.0013	0.1593	0.0027	0.002	0.0792	0.0017	0.0976	0.1566	0.0258	0.0018	0.1279	0.0119	0.0018	0.0021	0.001	9e-04	0.0392	0.0178	0.0332	0.0626	0.0179	0.111	9e-04
10	rs75176010	86706986	1.22	0.0018739640844912	1.07	0.00840387427400822	0.167336673948479	0.170976327572541	0.018	0.0099	0.012	0.0014	0.1591	0.0027	0.0021	0.0791	0.0016	0.0976	0.1566	0.0259	0.0018	0.1279	0.0119	0.0019	0.0021	0.001	9e-04	0.0393	0.0178	0.0332	0.0626	0.018	0.1111	9e-04
10	rs67835316	86707942	1.22	0.0018739640844912	1.07	0.00840387427400822	0.167301508732708	0.170976327572541	0.018	0.0099	0.012	0.0014	0.1591	0.0027	0.0021	0.0791	0.0016	0.0976	0.1566	0.0259	0.0018	0.1279	0.0119	0.0019	0.0021	0.001	9e-04	0.0393	0.0178	0.0332	0.0626	0.018	0.1111	9e-04
10	rs12253444	86714738	1.22	0.0018739640844912	1.07	0.00840387427400822	0.163563746387746	0.170382409101083	0.018	0.0099	0.012	0.0014	0.1591	0.0027	0.0021	0.079	0.0016	0.0972	0.157	0.0259	0.0018	0.1279	0.0119	0.0019	0.0021	0.001	9e-04	0.0393	0.0179	0.0332	0.0626	0.018	0.1111	9e-04
10	rs117489970	86715449	1.22	0.0018739640844912	1.07	0.00840387427400822	0.163633158402987	0.170580301813617	0.018	0.0099	0.012	0.0014	0.1591	0.0028	0.0021	0.079	0.0016	0.0972	0.157	0.0259	0.0018	0.1279	0.0119	0.0019	0.0021	0.001	9e-04	0.0393	0.0179	0.0332	0.0626	0.018	0.1111	9e-04
10	rs61867912	86719841	1.22	0.0018739640844912	1.07	0.00840387427400822	0.15654043944169	0.16899940789326	0.018	0.0098	0.012	0.0015	0.1591	0.0028	0.0021	0.0788	0.0015	0.0972	0.1571	0.0259	0.0018	0.1278	0.0119	0.0019	0.0022	0.001	9e-04	0.0394	0.0179	0.0332	0.0624	0.018	0.1111	9e-04
10	rs28559307	86741196	1.22	0.0018739640844912	1.07	0.00840387427400822	0.132721249473835	0.166735908740984	0.018	0.0098	0.0121	0.0017	0.1591	0.003	0.0022	0.0781	0.0014	0.0973	0.1574	0.026	0.0018	0.1272	0.0118	0.0021	0.0023	0.001	9e-04	0.0396	0.018	0.0333	0.0622	0.0179	0.1112	8e-04
10	rs2882605	86748811	1.22	0.0018739640844912	1.07	0.00840387427400822	0.131194115949192	0.167718725309556	0.0181	0.0097	0.0121	0.0018	0.1592	0.003	0.0022	0.078	0.0014	0.0972	0.1574	0.0261	0.0018	0.1272	0.0118	0.0021	0.0023	9e-04	0.001	0.0397	0.018	0.0334	0.0622	0.0179	0.1112	8e-04
10	rs77532396	86748950	1.22	0.0018739640844912	1.07	0.00840387427400822	0.131285443256259	0.167718725309556	0.0181	0.0097	0.0121	0.0018	0.1592	0.003	0.0022	0.078	0.0014	0.0972	0.1574	0.0261	0.0018	0.1272	0.0118	0.0021	0.0023	9e-04	0.001	0.0397	0.018	0.0334	0.0622	0.0179	0.1112	8e-04
10	rs1538429	86774683	1.22	0.0018739640844912	1.07	0.00840387427400822	0.136866601356272	0.178259627940025	0.018	0.0096	0.012	0.0018	0.1591	0.0031	0.0022	0.0779	0.0013	0.0972	0.1577	0.0261	0.0017	0.127	0.0118	0.0021	0.0023	9e-04	9e-04	0.0397	0.018	0.0334	0.0622	0.0179	0.1112	8e-04
10	rs1416354	86788216	1.22	0.0018739640844912	1.07	0.00840387427400822	0.138653192319575	0.182801415270337	0.0179	0.0096	0.012	0.0019	0.1596	0.0031	0.0022	0.0779	0.0013	0.0972	0.1577	0.0262	0.0017	0.1264	0.0118	0.0022	0.0023	9e-04	9e-04	0.0398	0.018	0.0335	0.0622	0.0179	0.1112	8e-04
10	rs61869061	86796264	1.22	0.0018739640844912	1.07	0.00840387427400822	0.141853062051945	0.198324034213536	0.0178	0.0095	0.0119	0.0019	0.1609	0.0031	0.0023	0.078	0.0011	0.0972	0.1574	0.0262	0.0017	0.1251	0.0118	0.0024	0.0024	8e-04	9e-04	0.0399	0.018	0.0336	0.0623	0.018	0.1114	7e-04
10	rs34498403	86799865	1.22	0.0018739640844912	1.07	0.00840387427400822	0.141279588520587	0.201563401748417	0.0178	0.0095	0.0119	0.0019	0.161	0.0031	0.0023	0.0781	0.0011	0.0972	0.1574	0.0262	0.0017	0.1251	0.0118	0.0024	0.0024	8e-04	8e-04	0.0399	0.018	0.0336	0.0623	0.018	0.1113	7e-04
10	rs118166007	86801676	1.22	0.0018739640844912	1.07	0.00840387427400822	0.141661749941232	0.203032100180792	0.0178	0.0094	0.0119	0.0019	0.161	0.0031	0.0023	0.0781	0.0011	0.0972	0.1574	0.0262	0.0016	0.1251	0.0118	0.0025	0.0024	8e-04	8e-04	0.0399	0.018	0.0336	0.0623	0.018	0.1113	7e-04
10	rs35049663	86828118	1.22	0.0018739640844912	1.07	0.00840387427400822	0.134259051939212	0.211599019334641	0.0178	0.0094	0.0119	0.002	0.161	0.0032	0.0023	0.0778	0.001	0.0972	0.1578	0.0262	0.0016	0.1251	0.0118	0.0027	0.0024	8e-04	8e-04	0.04	0.018	0.0337	0.0622	0.018	0.1112	7e-04
10	rs10788417	86828226	1.22	0.0018739640844912	1.07	0.00840387427400822	0.134629713022208	0.212771465328393	0.0178	0.0094	0.0119	0.002	0.161	0.0032	0.0023	0.0778	0.001	0.0972	0.1578	0.0262	0.0016	0.1251	0.0118	0.0027	0.0024	8e-04	8e-04	0.04	0.018	0.0337	0.0622	0.018	0.1112	7e-04
10	rs57408723	86841554	1.22	0.0018739640844912	1.07	0.00840387427400822	0.135496981281323	0.211173207027772	0.0178	0.0094	0.0119	0.002	0.161	0.0032	0.0023	0.0778	0.001	0.0972	0.1579	0.0262	0.0016	0.1251	0.0118	0.0027	0.0024	8e-04	8e-04	0.04	0.018	0.0337	0.0622	0.018	0.1112	7e-04
10	rs10509508	86852648	1.23	0.00141693484240752	1.07	0.00840387427400822	0.136523420377371	0.231597408969271	0.0178	0.0093	0.0118	0.0019	0.1607	0.0031	0.0023	0.0782	8e-04	0.0972	0.1591	0.0262	0.0016	0.1251	0.0118	0.0028	0.0023	8e-04	6e-04	0.0398	0.0179	0.0338	0.0621	0.018	0.1107	6e-04
10	rs72836285	86865706	1.23	0.00141693484240752	1.07	0.00840387427400822	0.136804166329337	0.233134587761115	0.0178	0.0093	0.0119	0.0019	0.1608	0.0031	0.0023	0.0781	7e-04	0.0972	0.1593	0.0261	0.0016	0.1251	0.0118	0.0028	0.0023	8e-04	6e-04	0.0398	0.0179	0.0338	0.0621	0.018	0.1106	6e-04
10	rs7075886	86870992	1.23	0.00141693484240752	1.07	0.00840387427400822	0.134536990086764	0.234344671015195	0.0177	0.0092	0.0119	0.0019	0.1608	0.0031	0.0023	0.0781	7e-04	0.0972	0.1594	0.0261	0.0016	0.1251	0.0118	0.0028	0.0023	8e-04	6e-04	0.0398	0.0179	0.0338	0.0621	0.018	0.1106	6e-04
10	rs1339903	86883087	1.23	0.00141693484240752	1.07	0.00840387427400822	0.131285443256259	0.235887693037499	0.0177	0.0092	0.0119	0.0019	0.1608	0.0031	0.0023	0.078	7e-04	0.0972	0.1596	0.026	0.0016	0.1252	0.0118	0.0027	0.0023	8e-04	6e-04	0.0397	0.0179	0.0338	0.0622	0.018	0.1106	6e-04
10	rs11201400	86892634	1.23	0.00141693484240752	1.07	0.00840387427400822	0.130282953259555	0.23456490302724	0.0177	0.0092	0.0119	0.0019	0.1608	0.0031	0.0023	0.078	7e-04	0.0971	0.1596	0.026	0.0016	0.1251	0.0118	0.0027	0.0023	8e-04	6e-04	0.0398	0.0179	0.0339	0.0621	0.018	0.1107	6e-04
10	rs61870603	86892900	1.23	0.00141693484240752	1.08	0.00652609165390683	0.130252647239734	0.23467504402318	0.0177	0.0092	0.0119	0.0019	0.1608	0.0031	0.0023	0.0779	7e-04	0.0971	0.1596	0.026	0.0016	0.1251	0.0118	0.0027	0.0023	8e-04	6e-04	0.0398	0.0179	0.0339	0.0621	0.018	0.1107	6e-04
10	rs17296807	86893742	1.23	0.00141693484240752	1.08	0.00652609165390683	0.1302223454817	0.235115774492863	0.0177	0.0092	0.0119	0.0019	0.1608	0.0031	0.0023	0.0779	7e-04	0.0971	0.1596	0.026	0.0016	0.1251	0.0118	0.0028	0.0023	8e-04	6e-04	0.0398	0.0179	0.0339	0.0621	0.018	0.1107	6e-04
10	rs12255107	86898684	1.23	0.00141693484240752	1.08	0.00652609165390683	0.134073952038516	0.233244511818629	0.0177	0.0092	0.0119	0.0019	0.1608	0.0031	0.0023	0.0779	7e-04	0.0971	0.1596	0.026	0.0016	0.1251	0.0118	0.0028	0.0023	8e-04	6e-04	0.0398	0.0179	0.0339	0.0621	0.018	0.1107	6e-04
10	rs11201420	86921129	1.23	0.00141693484240752	1.08	0.00652609165390683	0.128141812122456	0.22875138966079	0.0179	0.0092	0.0119	0.0017	0.1603	0.0031	0.002	0.0781	7e-04	0.0971	0.16	0.026	0.0016	0.1253	0.0118	0.0028	0.0022	8e-04	6e-04	0.0402	0.0178	0.0341	0.0621	0.0181	0.1102	6e-04
10	rs35672874	86930534	1.23	0.00141693484240752	1.08	0.00652609165390683	0.127034512366602	0.224612420923596	0.0179	0.0093	0.0118	0.0017	0.1603	0.0032	0.002	0.0781	7e-04	0.0971	0.16	0.026	0.0017	0.1252	0.0118	0.0028	0.0022	9e-04	6e-04	0.0402	0.0178	0.0341	0.0621	0.0181	0.1103	7e-04
10	rs4465321	86952862	1.23	0.00141693484240752	1.08	0.00652609165390683	0.125073784274935	0.184120783360023	0.0182	0.0091	0.0118	0.0016	0.1595	0.0034	0.0025	0.0774	7e-04	0.0972	0.1605	0.0263	0.0019	0.1263	0.0119	0.0032	0.0022	9e-04	7e-04	0.0392	0.0175	0.0343	0.0611	0.0184	0.1098	7e-04
10	rs12098564	86953327	1.23	0.00141693484240752	1.08	0.00652609165390683	0.125192089264582	0.184222407867754	0.0182	0.0091	0.0118	0.0016	0.1595	0.0034	0.0025	0.0774	7e-04	0.0973	0.1605	0.0263	0.0019	0.1263	0.0119	0.0032	0.0022	9e-04	7e-04	0.0392	0.0175	0.0343	0.0611	0.0184	0.1098	7e-04
10	rs116963497	86961351	1.23	0.00141693484240752	1.08	0.00652609165390683	0.126259893753752	0.182902789551251	0.0182	0.0092	0.0118	0.0016	0.1594	0.0035	0.0025	0.0774	7e-04	0.0972	0.1606	0.0263	0.0019	0.1264	0.0119	0.0032	0.0022	9e-04	7e-04	0.0391	0.0175	0.0343	0.061	0.0184	0.1098	7e-04
10	rs11201468	86966732	1.23	0.00141693484240752	1.08	0.00652609165390683	0.126259893753752	0.181788734373627	0.0182	0.0092	0.0118	0.0016	0.1593	0.0035	0.0025	0.0774	7e-04	0.0972	0.1607	0.0263	0.0019	0.1264	0.0119	0.0032	0.0022	9e-04	7e-04	0.0391	0.0175	0.0343	0.061	0.0184	0.1098	7e-04
10	rs55750333	86973496	1.23	0.00141693484240752	1.08	0.00652609165390683	0.126051833695191	0.182497408189411	0.0183	0.0092	0.0118	0.0016	0.1594	0.0035	0.0025	0.0773	7e-04	0.0972	0.1606	0.0263	0.0019	0.1265	0.0119	0.0032	0.0022	9e-04	7e-04	0.0391	0.0175	0.0342	0.061	0.0185	0.1098	7e-04
10	rs75294934	86983113	1.23	0.00141693484240752	1.1	0.00383352030686692	0.133335089702887	0.180475142799252	0.0182	0.0092	0.0118	0.0016	0.1593	0.0034	0.0025	0.0773	7e-04	0.0972	0.1606	0.0263	0.0019	0.1265	0.0117	0.0032	0.0022	9e-04	8e-04	0.0391	0.0175	0.0343	0.0609	0.0184	0.11	7e-04
10	rs61869264	86983258	1.23	0.00141693484240752	1.1	0.00383352030686692	0.132323168756906	0.180273342860858	0.0182	0.0092	0.0118	0.0016	0.1593	0.0034	0.0025	0.0772	7e-04	0.0972	0.1606	0.0263	0.0019	0.1265	0.0117	0.0032	0.0022	9e-04	8e-04	0.0391	0.0175	0.0343	0.0609	0.0184	0.11	7e-04
10	rs61537654	86998764	1.24	0.00106289819186779	1.09	0.00502393591369278	0.141757386711994	0.168407900013418	0.0182	0.0092	0.0116	0.0016	0.1591	0.0034	0.0026	0.0768	7e-04	0.0969	0.1607	0.0263	0.002	0.1265	0.0113	0.0033	0.0022	9e-04	0.0011	0.0392	0.0177	0.0342	0.0608	0.0182	0.1106	8e-04
10	rs61869266	87006371	1.24	0.00106289819186779	1.09	0.00502393591369278	0.144354163398015	0.160591050923285	0.0185	0.0092	0.0116	0.0016	0.159	0.0034	0.0026	0.0765	8e-04	0.0968	0.1608	0.0262	0.0018	0.1263	0.0111	0.0033	0.0023	0.001	0.0012	0.0393	0.0179	0.0342	0.0608	0.0182	0.1108	8e-04
10	rs1514459	87015917	1.24	0.00106289819186779	1.09	0.00502393591369278	0.145744133774199	0.153573595268174	0.0186	0.0092	0.0115	0.0017	0.159	0.0034	0.0026	0.0764	8e-04	0.0968	0.1608	0.0262	0.0017	0.1262	0.0111	0.0034	0.0023	0.001	0.0013	0.0393	0.0179	0.0342	0.0607	0.0182	0.1108	9e-04
10	rs1514458	87021916	1.24	0.00106289819186779	1.09	0.00502393591369278	0.147109440123999	0.154432718292155	0.0187	0.0092	0.0115	0.0017	0.159	0.0034	0.0026	0.0764	8e-04	0.0968	0.1609	0.0263	0.0017	0.1262	0.011	0.0034	0.0023	0.001	0.0013	0.0393	0.0179	0.0342	0.0607	0.0181	0.1107	9e-04
10	rs2671777	87023216	1.24	0.00106289819186779	1.09	0.00502393591369278	0.146783680304064	0.153382911667187	0.0187	0.0092	0.0115	0.0017	0.1591	0.0034	0.0026	0.0764	8e-04	0.0968	0.1609	0.0263	0.0017	0.1262	0.011	0.0034	0.0023	0.001	0.0013	0.0393	0.0179	0.0342	0.0607	0.0181	0.1107	9e-04
10	rs56104620	87042577	1.24	0.00106289819186779	1.09	0.00502393591369278	0.150919644704605	0.150911752819125	0.0187	0.0092	0.0115	0.0016	0.1592	0.0034	0.0026	0.0763	8e-04	0.0968	0.1609	0.0262	0.0017	0.1262	0.011	0.0034	0.0022	0.001	0.0014	0.0394	0.0179	0.0342	0.0607	0.0181	0.1107	9e-04
10	rs1514460	87079419	1.23	0.00141693484240752	1.09	0.00502393591369278	0.158372919425168	0.140802799448455	0.0187	0.0092	0.0115	0.0016	0.1598	0.0033	0.0026	0.0762	9e-04	0.0967	0.1608	0.0262	0.0018	0.1262	0.0107	0.0033	0.002	0.0011	0.0015	0.0394	0.018	0.0341	0.0605	0.0179	0.1109	0.001
10	rs6585943	87081993	1.23	0.00141693484240752	1.09	0.00502393591369278	0.158168690470311	0.1406180004191	0.0187	0.0092	0.0115	0.0016	0.1598	0.0033	0.0026	0.0762	9e-04	0.0967	0.1608	0.0262	0.0018	0.1262	0.0107	0.0033	0.002	0.0011	0.0015	0.0394	0.018	0.0341	0.0605	0.0179	0.1109	0.001
10	rs72840914	87107243	1.23	0.00141693484240752	1.09	0.00502393591369278	0.158918287957358	0.138315494553987	0.0188	0.0093	0.0115	0.0016	0.1598	0.0035	0.0026	0.0761	0.001	0.0968	0.1607	0.026	0.0018	0.1261	0.0106	0.0033	0.002	0.0012	0.0016	0.0395	0.018	0.0341	0.0605	0.0178	0.111	0.001
10	rs7068793	87108653	1.23	0.00141693484240752	1.09	0.00502393591369278	0.157387248956051	0.135753234436124	0.0188	0.0093	0.0115	0.0016	0.1598	0.0034	0.0026	0.0761	0.001	0.0969	0.1607	0.0259	0.0018	0.1261	0.0106	0.0033	0.002	0.0012	0.0016	0.0395	0.018	0.0341	0.0605	0.0178	0.111	0.001
10	rs73342368	87113955	1.23	0.00141693484240752	1.09	0.00502393591369278	0.163910978893478	0.136574902417033	0.0187	0.0093	0.0115	0.0016	0.1598	0.0034	0.0026	0.0761	0.001	0.0969	0.1606	0.0259	0.0019	0.1261	0.0106	0.0033	0.0019	0.0012	0.0016	0.0395	0.018	0.0341	0.0605	0.0178	0.1111	0.001
10	rs57168466	87122568	1.23	0.00141693484240752	1.09	0.00502393591369278	0.166528965107629	0.136392152344179	0.0187	0.0093	0.0115	0.0016	0.1598	0.0034	0.0026	0.0761	0.001	0.0968	0.1606	0.0258	0.0019	0.126	0.0106	0.0033	0.0019	0.0012	0.0016	0.0396	0.018	0.0341	0.0605	0.0178	0.1111	0.001
10	rs75540951	87125225	1.23	0.00141693484240752	1.09	0.00502393591369278	0.166493899083021	0.135297539177865	0.0187	0.0093	0.0115	0.0016	0.1598	0.0034	0.0026	0.0761	0.001	0.0968	0.1606	0.0258	0.0019	0.126	0.0106	0.0033	0.0019	0.0012	0.0016	0.0396	0.018	0.0341	0.0605	0.0178	0.1111	0.0011
10	rs17105410	87132373	1.23	0.00141693484240752	1.09	0.00502393591369278	0.180974990597317	0.128887886765328	0.0188	0.0094	0.0114	0.0016	0.1601	0.0034	0.0026	0.0759	0.0012	0.0967	0.1603	0.0251	0.0021	0.1258	0.0105	0.0034	0.0019	0.0013	0.0018	0.04	0.018	0.0337	0.0606	0.0176	0.1117	0.0012
10	rs11201597	87132938	1.23	0.00141693484240752	1.1	0.00383352030686692	0.181711911566321	0.13032226683604	0.0188	0.0094	0.0114	0.0016	0.16	0.0034	0.0026	0.0759	0.0012	0.0967	0.1603	0.0251	0.0021	0.1258	0.0105	0.0033	0.0019	0.0013	0.0018	0.04	0.018	0.0338	0.0605	0.0177	0.1117	0.0012
10	rs76638846	87136787	1.23	0.00141693484240752	1.1	0.00383352030686692	0.184453533013096	0.139879689446341	0.0188	0.0094	0.0114	0.0016	0.1602	0.0034	0.0026	0.0758	0.0012	0.0966	0.1603	0.0251	0.0021	0.1258	0.0105	0.0034	0.0019	0.0013	0.0018	0.0401	0.018	0.0338	0.0605	0.0177	0.1117	0.0012
10	rs11813646	87150016	1.23	0.00141693484240752	1.1	0.00383352030686692	0.171552133394559	0.121542442756729	0.0188	0.0094	0.0114	0.0016	0.1609	0.0033	0.0025	0.0755	0.0013	0.0963	0.1598	0.0249	0.0022	0.1255	0.0104	0.0034	0.0019	0.0015	0.002	0.0401	0.018	0.0336	0.0606	0.0177	0.1117	0.0014
10	rs75414516	87150327	1.23	0.00141693484240752	1.1	0.00383352030686692	0.171909156363005	0.121892733284845	0.0188	0.0094	0.0114	0.0016	0.1609	0.0033	0.0025	0.0755	0.0013	0.0962	0.1598	0.0249	0.0022	0.1255	0.0104	0.0034	0.0019	0.0015	0.002	0.0401	0.018	0.0336	0.0606	0.0177	0.1117	0.0014
10	rs7089624	87160670	1.23	0.00141693484240752	1.08	0.00652609165390683	0.176154616527119	0.119883745808456	0.0189	0.0094	0.0114	0.0016	0.1609	0.0033	0.0025	0.0755	0.0014	0.0962	0.1597	0.0249	0.0022	0.1255	0.0104	0.0035	0.0019	0.0015	0.002	0.04	0.018	0.0337	0.0606	0.0178	0.1117	0.0014
10	rs11201613	87172617	1.23	0.00141693484240752	1.08	0.00652609165390683	0.176807511625055	0.094551885122987	0.0192	0.0091	0.0112	0.0018	0.1612	0.0034	0.0025	0.0751	0.0015	0.0953	0.1581	0.0244	0.0027	0.1246	0.011	0.0035	0.002	0.0019	0.0024	0.0406	0.0182	0.0336	0.0604	0.0181	0.1121	0.0017
10	rs79737125	87173212	1.23	0.00141693484240752	1.08	0.00652609165390683	0.176807511625055	0.0943930257383542	0.0192	0.0091	0.0112	0.0018	0.1612	0.0034	0.0025	0.0751	0.0015	0.0953	0.1581	0.0244	0.0027	0.1246	0.011	0.0035	0.002	0.0019	0.0024	0.0406	0.0182	0.0336	0.0604	0.0181	0.1121	0.0017
10	rs111344903	87174541	1.23	0.00141693484240752	1.08	0.00652609165390683	0.176118385580533	0.0959064362335864	0.0192	0.0091	0.0112	0.0018	0.1612	0.0034	0.0025	0.0751	0.0015	0.0953	0.158	0.0244	0.0027	0.1245	0.0111	0.0035	0.002	0.002	0.0024	0.0406	0.0182	0.0336	0.0604	0.0181	0.1121	0.0017
10	rs7895434	87184016	1.23	0.00141693484240752	1.08	0.00652609165390683	0.172087829654633	0.0932049453446459	0.0192	0.0091	0.0112	0.0018	0.1612	0.0034	0.0025	0.075	0.0015	0.0952	0.1579	0.0244	0.0027	0.1245	0.0111	0.0035	0.002	0.002	0.0024	0.0407	0.0182	0.0336	0.0604	0.0181	0.1121	0.0018
10	rs2351354	87186681	1.23	0.00141693484240752	1.08	0.00652609165390683	0.168040883993482	0.0921800949887954	0.0192	0.0091	0.0112	0.0018	0.1612	0.0034	0.0025	0.075	0.0015	0.0952	0.1579	0.0244	0.0027	0.1245	0.0111	0.0036	0.002	0.002	0.0024	0.0407	0.0182	0.0336	0.0604	0.0181	0.1121	0.0018
10	rs6585956	87209524	1.23	0.00141693484240752	1.08	0.00652609165390683	0.169596219325132	0.0980733211585958	0.0193	0.0091	0.0113	0.0018	0.1612	0.0035	0.0025	0.0748	0.0016	0.0952	0.1576	0.024	0.0027	0.1236	0.0112	0.0037	0.002	0.0022	0.0024	0.0411	0.0183	0.0339	0.0604	0.0183	0.1122	0.0018
10	rs72827570	87212430	1.23	0.00141693484240752	1.08	0.00652609165390683	0.180349965394376	0.109861296652405	0.0192	0.0091	0.0113	0.0018	0.1612	0.0035	0.0026	0.0748	0.0016	0.0951	0.1577	0.024	0.0027	0.1235	0.0112	0.0037	0.002	0.0022	0.0024	0.0411	0.0183	0.0339	0.0604	0.0183	0.1121	0.0018
10	rs10788447	87220723	1.22	0.0018739640844912	1.08	0.00652609165390683	0.177716630351929	0.121454929311561	0.019	0.0091	0.011	0.0024	0.1613	0.0039	0.0028	0.0744	0.0018	0.0935	0.1551	0.024	0.003	0.1215	0.0115	0.0043	0.0025	0.0028	0.0025	0.0432	0.0188	0.0334	0.0597	0.0189	0.1132	0.0021
10	rs76932785	87232792	1.22	0.0018739640844912	1.08	0.00652609165390683	0.178701508683185	0.135206467687963	0.019	0.0092	0.011	0.0025	0.1613	0.0039	0.0028	0.0744	0.0018	0.0935	0.155	0.024	0.003	0.1215	0.0115	0.0044	0.0025	0.0029	0.0025	0.0432	0.0188	0.0334	0.0594	0.0189	0.1132	0.0021
10	rs78152405	87236368	1.22	0.0018739640844912	1.08	0.00652609165390683	0.178336372030789	0.135570888800064	0.019	0.0092	0.011	0.0025	0.1613	0.0039	0.0028	0.0744	0.0018	0.0935	0.155	0.024	0.003	0.1215	0.0115	0.0044	0.0025	0.0029	0.0025	0.0432	0.0188	0.0334	0.0594	0.0189	0.1132	0.0021
10	rs78282969	87251998	1.22	0.0018739640844912	1.08	0.00652609165390683	0.185310473998376	0.14451726923519	0.019	0.0092	0.011	0.0025	0.1613	0.004	0.0029	0.0743	0.0018	0.0934	0.1549	0.024	0.003	0.1215	0.0115	0.0044	0.0025	0.0029	0.0026	0.0432	0.0188	0.0334	0.0594	0.0189	0.1131	0.0021
10	rs117715683	87269656	1.22	0.0018739640844912	1.08	0.00652609165390683	0.191791290818374	0.134569598715413	0.019	0.0093	0.011	0.0025	0.1613	0.0041	0.0029	0.0745	0.0019	0.0932	0.1546	0.024	0.0031	0.1213	0.0115	0.0044	0.0026	0.0029	0.0026	0.0433	0.0189	0.0333	0.0593	0.0189	0.1131	0.0022
10	rs118090720	87282075	1.22	0.0018739640844912	1.08	0.00652609165390683	0.183339215757597	0.116678387763124	0.0188	0.0095	0.0111	0.0028	0.1611	0.0046	0.0031	0.0751	0.0019	0.0922	0.1533	0.0243	0.0032	0.1209	0.0115	0.0047	0.0028	0.0031	0.0026	0.0439	0.0193	0.033	0.0588	0.0187	0.113	0.0023
10	rs7914555	87285907	1.21	0.00245896276483189	1.08	0.00652609165390683	0.192133918848981	0.121367439556563	0.0188	0.01	0.0112	0.0032	0.1606	0.0054	0.0033	0.0761	0.0022	0.0903	0.1506	0.0247	0.0037	0.1201	0.0115	0.0052	0.0032	0.0033	0.0026	0.045	0.0201	0.0325	0.0583	0.0183	0.1129	0.0026
10	rs117780111	87286293	1.2	0.00320148280547221	1.08	0.00652609165390683	0.17582869338628	0.104521524556956	0.0182	0.0106	0.0113	0.0034	0.1604	0.006	0.0033	0.0757	0.0022	0.0895	0.1481	0.025	0.0037	0.1196	0.0115	0.0056	0.0036	0.0035	0.0025	0.046	0.0216	0.0319	0.0584	0.0184	0.1132	0.0026
10	rs17105662	87286302	1.2	0.00320148280547221	1.08	0.00652609165390683	0.182339652021576	0.102135909969483	0.0186	0.0107	0.0112	0.0035	0.1604	0.0061	0.0034	0.0757	0.0022	0.0895	0.1477	0.0249	0.0037	0.1195	0.0114	0.0056	0.0036	0.0036	0.0025	0.046	0.0216	0.0318	0.0583	0.0185	0.1131	0.0026
10	rs61856431	87286454	1.2	0.00320148280547221	1.08	0.00652609165390683	0.181490653970805	0.0971882224860219	0.0184	0.011	0.0113	0.0036	0.1604	0.0063	0.0035	0.0757	0.0022	0.0892	0.1472	0.0251	0.0037	0.1192	0.0114	0.0057	0.0038	0.0036	0.0024	0.0463	0.022	0.0318	0.0583	0.0185	0.1127	0.0026
10	rs1912305	87287808	1.19	0.00413610465934531	1.08	0.00652609165390683	0.233141678939822	0.158753877071578	0.0174	0.0118	0.0113	0.004	0.1581	0.0071	0.0037	0.0757	0.0023	0.0885	0.1466	0.0254	0.0037	0.1177	0.0114	0.0061	0.0043	0.0039	0.0023	0.0477	0.0234	0.0336	0.058	0.0186	0.1108	0.0026
10	rs10788454	87288497	1.19	0.00413610465934531	1.08	0.00652609165390683	0.234843964944461	0.134933388472316	0.0173	0.0118	0.0113	0.004	0.1581	0.0071	0.0037	0.0756	0.0023	0.0885	0.1466	0.0254	0.0037	0.1177	0.0114	0.0061	0.0043	0.0039	0.0023	0.0477	0.0234	0.0336	0.058	0.0186	0.1108	0.0026
10	rs1912303	87290114	1.19	0.00413610465934531	1.08	0.00652609165390683	0.239388181078556	0.128709003578474	0.0173	0.0118	0.0113	0.004	0.1581	0.0071	0.0037	0.0756	0.0023	0.0885	0.1466	0.0254	0.0037	0.1177	0.0114	0.0061	0.0043	0.004	0.0023	0.0478	0.0234	0.0336	0.058	0.0186	0.1108	0.0025
10	rs17306022	87291191	1.19	0.00413610465934531	1.08	0.00652609165390683	0.244241880251233	0.124885432141754	0.0173	0.0117	0.0113	0.004	0.1581	0.0071	0.0037	0.0756	0.0023	0.0885	0.1467	0.0254	0.0037	0.1177	0.0114	0.0061	0.0043	0.004	0.0023	0.0478	0.0235	0.0337	0.058	0.0186	0.1108	0.0025
10	rs61856432	87293249	1.19	0.00413610465934531	1.08	0.00652609165390683	0.252820452919294	0.1250623182738	0.0173	0.0117	0.0112	0.004	0.1581	0.0071	0.0037	0.0756	0.0023	0.0884	0.1467	0.0254	0.0037	0.1177	0.0114	0.0061	0.0043	0.004	0.0023	0.0478	0.0235	0.0337	0.0579	0.0186	0.1107	0.0025
10	rs1912302	87293891	1.19	0.00413610465934531	1.08	0.00652609165390683	0.256521075545251	0.119448674213855	0.0173	0.0117	0.0112	0.004	0.158	0.0071	0.0037	0.0757	0.0023	0.0884	0.1467	0.0254	0.0037	0.1177	0.0114	0.0061	0.0043	0.0041	0.0023	0.0478	0.0235	0.0337	0.0579	0.0186	0.1107	0.0025
10	rs80332115	87296300	1.19	0.00413610465934531	1.08	0.00652609165390683	0.258045468909231	0.124443626296515	0.0173	0.0117	0.0113	0.004	0.1579	0.0071	0.0037	0.0757	0.0023	0.0883	0.1469	0.0254	0.0037	0.1177	0.0114	0.0061	0.0043	0.0041	0.0023	0.0479	0.0235	0.0337	0.0579	0.0186	0.1107	0.0025
10	rs10887495	87298004	1.19	0.00413610465934531	1.08	0.00652609165390683	0.25907946764721	0.129783684666307	0.0173	0.0117	0.0113	0.004	0.1578	0.0071	0.0037	0.0757	0.0023	0.0882	0.147	0.0253	0.0036	0.1177	0.0114	0.0061	0.0043	0.0041	0.0022	0.0479	0.0236	0.0338	0.0578	0.0186	0.1107	0.0025
10	rs1912299	87300091	1.18	0.00530284828807677	1.08	0.00652609165390683	0.367560128695766	0.0943136355729378	0.0171	0.0119	0.012	0.0041	0.1544	0.0071	0.0037	0.0755	0.0024	0.0884	0.1472	0.0253	0.0035	0.1179	0.0118	0.0066	0.0044	0.0049	0.0018	0.0487	0.0249	0.0343	0.0563	0.0188	0.1103	0.0024
10	rs10788455	87302021	1.17	0.00674752145384042	1.08	0.00652609165390683	0.412505971967207	0.0917871177191262	0.0171	0.0119	0.0123	0.0042	0.1526	0.007	0.0036	0.0756	0.0024	0.0893	0.1466	0.0254	0.0035	0.1185	0.0119	0.0068	0.0043	0.005	0.0015	0.0493	0.0256	0.0343	0.0555	0.0192	0.1097	0.0024
10	rs17306253	87302288	1.17	0.00674752145384042	1.08	0.00652609165390683	0.413309734433201	0.0906903285761184	0.0171	0.0119	0.0123	0.0042	0.1526	0.007	0.0036	0.0757	0.0024	0.0893	0.1466	0.0254	0.0035	0.1185	0.0119	0.0068	0.0043	0.005	0.0015	0.0493	0.0256	0.0343	0.0555	0.0192	0.1097	0.0024
10	rs1876888	87305564	1.17	0.00674752145384042	1.08	0.00652609165390683	0.430720563217096	0.0834632620091467	0.0171	0.0119	0.0123	0.0042	0.1526	0.007	0.0036	0.0757	0.0024	0.0894	0.1465	0.0254	0.0035	0.1187	0.0118	0.0068	0.0043	0.005	0.0015	0.0494	0.0256	0.0344	0.0554	0.0192	0.1097	0.0024
10	rs12774930	87311207	1.17	0.00674752145384042	1.07	0.00840387427400822	0.437784723187812	0.0821069616922733	0.0172	0.0119	0.0123	0.0042	0.1525	0.007	0.0035	0.0757	0.0024	0.0895	0.1467	0.0253	0.0035	0.1187	0.0118	0.0068	0.0042	0.005	0.0015	0.0495	0.0257	0.0344	0.0552	0.0192	0.1097	0.0024
10	rs34553069	87315832	1.17	0.00674752145384042	1.07	0.00840387427400822	0.513875884528552	0.0907684969522739	0.017	0.012	0.0123	0.0042	0.1517	0.007	0.0034	0.0755	0.0024	0.0902	0.147	0.0248	0.0036	0.1187	0.0115	0.0069	0.0041	0.005	0.0014	0.0501	0.0258	0.0347	0.0551	0.019	0.1099	0.0024
10	rs1876886	87320674	1.17	0.00674752145384042	1.07	0.00840387427400822	0.536990932411348	0.107763259196691	0.0168	0.0121	0.0123	0.0043	0.1513	0.007	0.0034	0.076	0.0024	0.0902	0.147	0.0246	0.0036	0.1187	0.0114	0.007	0.0042	0.0049	0.0014	0.0502	0.026	0.0347	0.0551	0.019	0.1099	0.0024
10	rs1876885	87320816	1.17	0.00674752145384042	1.07	0.00840387427400822	0.538231193790827	0.108768377832217	0.0169	0.0121	0.0123	0.0043	0.1513	0.007	0.0035	0.076	0.0024	0.0902	0.147	0.0246	0.0036	0.1187	0.0114	0.007	0.0042	0.0049	0.0014	0.0502	0.026	0.0347	0.055	0.019	0.11	0.0024
10	rs117632950	87332666	1.16	0.00852198573445534	1.07	0.00840387427400822	0.550906190982817	0.110367133129176	0.0168	0.0121	0.0123	0.0043	0.1511	0.007	0.0034	0.076	0.0024	0.0903	0.1469	0.0246	0.0036	0.1186	0.0114	0.007	0.0041	0.0049	0.0014	0.0503	0.026	0.0348	0.055	0.019	0.11	0.0024
10	rs79202111	87332945	1.16	0.00852198573445534	1.07	0.00840387427400822	0.551302460954005	0.110535943064983	0.0168	0.0121	0.0123	0.0043	0.1511	0.007	0.0034	0.076	0.0024	0.0903	0.1469	0.0246	0.0036	0.1186	0.0114	0.007	0.0041	0.0049	0.0014	0.0504	0.026	0.0348	0.055	0.019	0.11	0.0024
10	rs77978169	87344549	1.16	0.00852198573445534	1.07	0.00840387427400822	0.584454078865323	0.114873793652153	0.0168	0.0122	0.0124	0.0043	0.1507	0.0071	0.0034	0.0761	0.0023	0.0905	0.1469	0.0245	0.0035	0.1182	0.0113	0.0071	0.0041	0.0048	0.0013	0.0508	0.0261	0.035	0.0549	0.0189	0.1102	0.0023
10	rs78426998	87354682	1.16	0.00852198573445534	1.07	0.00840387427400822	0.590237500044166	0.115216702404417	0.0168	0.0122	0.0124	0.0043	0.1506	0.0071	0.0034	0.0761	0.0023	0.0906	0.1469	0.0245	0.0035	0.1182	0.0113	0.007	0.0041	0.0048	0.0013	0.0508	0.0261	0.035	0.0549	0.0189	0.1103	0.0023
10	rs117578803	87357053	1.16	0.00852198573445534	1.07	0.00840387427400822	0.588874317928382	0.115903683580575	0.0168	0.0122	0.0125	0.0043	0.1506	0.0071	0.0035	0.0761	0.0023	0.0906	0.1469	0.0245	0.0035	0.1182	0.0113	0.007	0.0041	0.0048	0.0013	0.0508	0.0261	0.035	0.055	0.0189	0.1103	0.0023
10	rs41513344	87367063	1.16	0.00852198573445534	1.07	0.00840387427400822	0.612940209961246	0.119101046523884	0.0168	0.0123	0.0125	0.0044	0.1501	0.0071	0.0035	0.0761	0.0023	0.0909	0.147	0.0244	0.0035	0.1178	0.0113	0.0071	0.0041	0.0048	0.0013	0.051	0.026	0.035	0.055	0.0189	0.1103	0.0023
10	rs2616673	87367366	1.16	0.00852198573445534	1.07	0.00840387427400822	0.617319211675488	0.119622631300786	0.0168	0.0123	0.0125	0.0044	0.1501	0.0071	0.0034	0.0761	0.0023	0.0909	0.1471	0.0244	0.0035	0.1178	0.0113	0.0071	0.0041	0.0048	0.0013	0.051	0.0261	0.035	0.055	0.0189	0.1103	0.0022
10	rs2664400	87367922	1.16	0.00852198573445534	1.07	0.00840387427400822	0.618015607508103	0.119101046523884	0.0168	0.0123	0.0125	0.0044	0.1501	0.0071	0.0034	0.0761	0.0023	0.0909	0.1471	0.0244	0.0035	0.1178	0.0113	0.0071	0.0041	0.0048	0.0013	0.051	0.0261	0.035	0.055	0.0189	0.1103	0.0022
10	rs17105725	87369264	1.16	0.00852198573445534	1.07	0.00840387427400822	0.625419527339008	0.119014199330991	0.0168	0.0123	0.0125	0.0044	0.1501	0.0071	0.0034	0.0761	0.0023	0.0909	0.1471	0.0244	0.0035	0.1177	0.0113	0.0071	0.0041	0.0048	0.0013	0.051	0.026	0.035	0.055	0.019	0.1104	0.0022
10	rs2616674	87369603	1.16	0.00852198573445534	1.07	0.00840387427400822	0.62562965979653	0.118753801228155	0.0168	0.0123	0.0125	0.0044	0.1501	0.0071	0.0034	0.0761	0.0023	0.0909	0.1471	0.0244	0.0035	0.1177	0.0113	0.007	0.0041	0.0048	0.0013	0.051	0.026	0.035	0.055	0.019	0.1104	0.0022
10	rs117004024	87381686	1.16	0.00852198573445534	1.07	0.00840387427400822	0.633075048610521	0.118320283111515	0.0168	0.0123	0.0125	0.0044	0.1498	0.0071	0.0034	0.0763	0.0023	0.0907	0.147	0.0244	0.0035	0.1176	0.0113	0.007	0.0041	0.0048	0.0014	0.0511	0.026	0.0351	0.0551	0.0191	0.1105	0.0022
10	rs75724513	87384091	1.16	0.00852198573445534	1.07	0.00840387427400822	0.634272862692659	0.118320283111515	0.0168	0.0123	0.0125	0.0044	0.1498	0.0071	0.0034	0.0763	0.0023	0.0907	0.147	0.0244	0.0035	0.1176	0.0113	0.007	0.0041	0.0048	0.0014	0.0511	0.026	0.0351	0.0551	0.0191	0.1106	0.0022
10	rs75200947	87384933	1.16	0.00852198573445534	1.07	0.00840387427400822	0.634343354512939	0.118320283111515	0.0168	0.0123	0.0125	0.0044	0.1498	0.0071	0.0034	0.0763	0.0023	0.0907	0.147	0.0244	0.0035	0.1176	0.0113	0.007	0.0041	0.0048	0.0014	0.0511	0.026	0.0351	0.0551	0.0191	0.1106	0.0022
10	rs34948026	87387404	1.16	0.00852198573445534	1.07	0.00840387427400822	0.634977941686843	0.118060459818435	0.0168	0.0123	0.0125	0.0044	0.1497	0.0071	0.0034	0.0763	0.0023	0.0907	0.1469	0.0244	0.0035	0.1176	0.0113	0.007	0.0041	0.0048	0.0014	0.0511	0.026	0.0351	0.0551	0.0192	0.1106	0.0022
10	rs76223526	87416318	1.16	0.00852198573445534	1.07	0.00840387427400822	0.652506464281744	0.126925256459121	0.0166	0.0125	0.0126	0.0044	0.1482	0.0069	0.0034	0.0777	0.0023	0.0893	0.1473	0.0247	0.0037	0.1182	0.0113	0.0065	0.004	0.0048	0.0014	0.0508	0.0258	0.0352	0.0556	0.0194	0.1111	0.0021
10	rs77173715	87439344	1.16	0.00852198573445534	1.07	0.00840387427400822	0.663616599183754	0.127459408191654	0.0165	0.0125	0.0126	0.0044	0.148	0.0069	0.0033	0.0779	0.0023	0.0892	0.1473	0.0247	0.0037	0.1182	0.0113	0.0065	0.0039	0.0048	0.0014	0.0507	0.0258	0.0352	0.0557	0.0195	0.1112	0.002
10	rs7919376	87443120	1.16	0.00852198573445534	1.07	0.00840387427400822	0.669239540595554	0.12799439413275	0.0165	0.0125	0.0126	0.0044	0.148	0.0069	0.0033	0.0779	0.0023	0.0892	0.1474	0.0247	0.0037	0.1183	0.0113	0.0065	0.0039	0.0048	0.0014	0.0507	0.0258	0.0352	0.0557	0.0195	0.1112	0.002
10	rs140004604	87448604	1.16	0.00852198573445534	1.07	0.00840387427400822	0.66952847310429	0.129963120222746	0.0165	0.0125	0.0126	0.0044	0.148	0.0069	0.0033	0.0781	0.0023	0.0892	0.1474	0.0247	0.0037	0.1182	0.0114	0.0064	0.0039	0.0048	0.0014	0.0507	0.0258	0.0352	0.0557	0.0195	0.1112	0.002
10	rs74961114	87451719	1.16	0.00852198573445534	1.07	0.00840387427400822	0.670395607741152	0.131311810621591	0.0165	0.0125	0.0126	0.0044	0.148	0.0069	0.0033	0.0781	0.0023	0.0892	0.1474	0.0247	0.0037	0.1182	0.0114	0.0064	0.0039	0.0048	0.0014	0.0507	0.0258	0.0351	0.0557	0.0195	0.1112	0.002
10	rs4933380	87460315	1.16	0.00852198573445534	1.07	0.00840387427400822	0.671190925229675	0.132394466207228	0.0165	0.0125	0.0126	0.0044	0.148	0.0069	0.0033	0.0781	0.0023	0.0893	0.1474	0.0247	0.0037	0.1182	0.0114	0.0064	0.004	0.0048	0.0014	0.0507	0.0258	0.0351	0.0557	0.0195	0.1112	0.002
10	rs10788464	87461067	1.16	0.00852198573445534	1.07	0.00840387427400822	0.671552573550236	0.132846540895029	0.0165	0.0125	0.0126	0.0044	0.1481	0.0069	0.0033	0.0781	0.0023	0.0893	0.1474	0.0247	0.0037	0.1182	0.0114	0.0064	0.004	0.0048	0.0014	0.0507	0.0258	0.0351	0.0557	0.0195	0.1111	0.002
10	rs11201740	87463574	1.16	0.00852198573445534	1.07	0.00840387427400822	0.67133557403168	0.132304119531872	0.0165	0.0125	0.0126	0.0044	0.148	0.0069	0.0033	0.0781	0.0023	0.0893	0.1476	0.0247	0.0037	0.1181	0.0115	0.0064	0.0039	0.0048	0.0014	0.0507	0.0258	0.0351	0.0557	0.0195	0.1112	0.002
10	rs2306265	87484382	1.16	0.00852198573445534	1.07	0.00840387427400822	0.669383999825619	0.131852727870306	0.0165	0.0125	0.0127	0.0044	0.1479	0.0069	0.0033	0.0781	0.0023	0.0893	0.1478	0.0246	0.0037	0.1179	0.0115	0.0063	0.0039	0.0048	0.0014	0.0508	0.0258	0.035	0.0557	0.0195	0.1112	0.002
10	rs3812645	87489317	1.16	0.00852198573445534	1.07	0.00840387427400822	0.672131393293807	0.130951656068962	0.0164	0.0125	0.0127	0.0045	0.1479	0.0069	0.0033	0.0781	0.0023	0.0893	0.1479	0.0246	0.0037	0.1177	0.0116	0.0063	0.0039	0.0048	0.0014	0.0508	0.0258	0.035	0.0557	0.0195	0.1112	0.002
10	rs76698748	87496971	1.16	0.00852198573445534	1.06	0.0107295960273598	0.674521396794242	0.130591867625126	0.0164	0.0125	0.0127	0.0045	0.1479	0.0069	0.0033	0.0781	0.0023	0.0893	0.148	0.0246	0.0037	0.1177	0.0116	0.0063	0.0039	0.0048	0.0014	0.0508	0.0258	0.035	0.0557	0.0195	0.1112	0.002
10	rs1917145	87507764	1.16	0.00852198573445534	1.06	0.0107295960273598	0.674448916370477	0.13077171605386	0.0164	0.0125	0.0127	0.0045	0.1479	0.0069	0.0033	0.0781	0.0023	0.0893	0.148	0.0246	0.0037	0.1176	0.0116	0.0063	0.0039	0.0048	0.0014	0.0508	0.0257	0.035	0.0557	0.0195	0.1113	0.002
10	rs117939010	87510269	1.16	0.00852198573445534	1.06	0.0107295960273598	0.677060417807605	0.131041660402904	0.0164	0.0125	0.0127	0.0045	0.1479	0.0069	0.0033	0.0781	0.0023	0.0893	0.148	0.0246	0.0037	0.1176	0.0116	0.0063	0.0039	0.0048	0.0014	0.0509	0.0257	0.0349	0.0557	0.0195	0.1113	0.002
10	rs2949375	87513389	1.16	0.00852198573445534	1.06	0.0107295960273598	0.678222541010709	0.13113168761125	0.0164	0.0125	0.0127	0.0045	0.1478	0.0069	0.0033	0.0781	0.0023	0.0893	0.148	0.0246	0.0037	0.1176	0.0116	0.0063	0.0039	0.0048	0.0014	0.0509	0.0257	0.0349	0.0557	0.0195	0.1113	0.002
10	rs74611276	87516627	1.16	0.00852198573445534	1.06	0.0107295960273598	0.673434558353072	0.133208609778231	0.0165	0.0126	0.0128	0.0044	0.1479	0.0068	0.0033	0.0782	0.0023	0.0893	0.1481	0.0245	0.0037	0.1175	0.0116	0.0062	0.0039	0.0048	0.0014	0.0509	0.0257	0.0349	0.0557	0.0194	0.1113	0.002
10	rs72841479	87523031	1.16	0.00852198573445534	1.06	0.0107295960273598	0.673434558353072	0.134206170372496	0.0165	0.0126	0.0128	0.0044	0.1479	0.0068	0.0033	0.0783	0.0023	0.0893	0.1481	0.0245	0.0037	0.1175	0.0116	0.0062	0.0039	0.0048	0.0014	0.0509	0.0258	0.0349	0.0557	0.0194	0.1113	0.002
10	rs17105866	87524422	1.16	0.00852198573445534	1.06	0.0107295960273598	0.673724304841212	0.134206170372496	0.0165	0.0126	0.0128	0.0044	0.1479	0.0068	0.0033	0.0783	0.0023	0.0893	0.1481	0.0245	0.0037	0.1175	0.0116	0.0062	0.0039	0.0048	0.0014	0.0509	0.0258	0.0349	0.0557	0.0194	0.1113	0.002
10	rs78872918	87526796	1.16	0.00852198573445534	1.05	0.0135840880299916	0.673072454109973	0.134206170372496	0.0165	0.0126	0.0128	0.0044	0.1479	0.0068	0.0033	0.0783	0.0023	0.0893	0.1481	0.0245	0.0037	0.1175	0.0116	0.0062	0.0039	0.0048	0.0014	0.0509	0.0258	0.0349	0.0557	0.0194	0.1113	0.002
10	rs12357929	87537345	1.16	0.00852198573445534	1.06	0.0107295960273598	0.676624852507857	0.133118058492342	0.0165	0.0126	0.0128	0.0044	0.148	0.0068	0.0032	0.0783	0.0023	0.0893	0.1481	0.0244	0.0037	0.1174	0.0116	0.0061	0.0039	0.0048	0.0014	0.051	0.0257	0.0349	0.0556	0.0195	0.1113	0.002
10	rs72841484	87541786	1.16	0.00852198573445534	1.05	0.0135840880299916	0.675028857845731	0.131852727870306	0.0165	0.0126	0.0128	0.0044	0.1481	0.0068	0.0032	0.0783	0.0023	0.0894	0.1482	0.0244	0.0037	0.1174	0.0116	0.0061	0.0039	0.0049	0.0014	0.0509	0.0257	0.0349	0.0555	0.0195	0.1113	0.002
10	rs34169900	87542901	1.16	0.00852198573445534	1.05	0.0135840880299916	0.674159029710807	0.133299183761974	0.0165	0.0126	0.0128	0.0044	0.1481	0.0068	0.0032	0.0783	0.0023	0.0894	0.1482	0.0244	0.0037	0.1174	0.0115	0.0061	0.0039	0.0049	0.0014	0.0509	0.0257	0.035	0.0555	0.0195	0.1113	0.002
10	rs2140666	87543910	1.16	0.00852198573445534	1.06	0.0107295960273598	0.672493269628371	0.134478707728928	0.0165	0.0126	0.0129	0.0044	0.1481	0.0068	0.0032	0.0783	0.0023	0.0894	0.1482	0.0243	0.0037	0.1174	0.0115	0.0061	0.0039	0.0049	0.0014	0.0509	0.0257	0.035	0.0554	0.0195	0.1113	0.002
10	rs73330529	87558402	1.16	0.00852198573445534	1.05	0.0135840880299916	0.672782833818891	0.137398387147485	0.0164	0.0127	0.0129	0.0045	0.1485	0.0067	0.0031	0.0784	0.0022	0.09	0.1483	0.0238	0.0036	0.1169	0.0114	0.0059	0.0039	0.0047	0.0015	0.0508	0.0257	0.0352	0.0554	0.0196	0.1117	0.0018
10	rs7895670	87573941	1.16	0.00852198573445534	1.05	0.0135840880299916	0.678658568036427	0.142469961976645	0.0164	0.0127	0.0129	0.0045	0.1488	0.0066	0.0031	0.0784	0.0021	0.0902	0.1483	0.0236	0.0036	0.1167	0.0114	0.0058	0.0039	0.0047	0.0015	0.0508	0.0257	0.0353	0.0555	0.0197	0.1119	0.0017
10	rs113499274	87586869	1.16	0.00852198573445534	1.06	0.0107295960273598	0.67473885908478	0.14451726923519	0.0164	0.0127	0.0129	0.0045	0.1488	0.0066	0.0031	0.0784	0.0021	0.0902	0.1483	0.0235	0.0036	0.1166	0.0114	0.0058	0.0039	0.0047	0.0015	0.0508	0.0257	0.0353	0.0554	0.0197	0.1119	0.0017
10	rs1111876	87592470	1.16	0.00852198573445534	1.06	0.0107295960273598	0.675826643363661	0.14648136960889	0.0164	0.0127	0.013	0.0045	0.1487	0.0066	0.0031	0.0785	0.0021	0.0902	0.1482	0.0235	0.0036	0.1166	0.0114	0.0058	0.0039	0.0047	0.0015	0.0508	0.0257	0.0353	0.0554	0.0197	0.1119	0.0017
10	rs12414896	87614019	1.16	0.00852198573445534	1.06	0.0107295960273598	0.656081104736985	0.169295433701399	0.0163	0.0127	0.0129	0.0046	0.1486	0.0066	0.0032	0.0787	0.002	0.0905	0.1482	0.0233	0.0036	0.1164	0.0115	0.0059	0.0039	0.0045	0.0015	0.0509	0.0257	0.0354	0.0551	0.0198	0.1121	0.0017
10	rs72842926	87616484	1.16	0.00852198573445534	1.06	0.0107295960273598	0.650651149258178	0.173160180601383	0.0163	0.0127	0.0129	0.0046	0.1486	0.0066	0.0032	0.0787	0.0019	0.0905	0.1482	0.0232	0.0036	0.1164	0.0116	0.0059	0.0039	0.0045	0.0015	0.0509	0.0257	0.0354	0.0551	0.0198	0.1121	0.0016
10	rs58549051	87621990	1.16	0.00852198573445534	1.06	0.0107295960273598	0.646165520254059	0.172364936005545	0.0163	0.0127	0.013	0.0046	0.1486	0.0066	0.0032	0.0788	0.0019	0.0905	0.1483	0.0232	0.0036	0.1164	0.0116	0.0059	0.004	0.0045	0.0015	0.051	0.0257	0.0354	0.055	0.0198	0.112	0.0016
10	rs78092837	87626429	1.16	0.00852198573445534	1.08	0.00652609165390683	0.643821530425774	0.171769339030634	0.0163	0.0127	0.013	0.0046	0.1486	0.0066	0.0032	0.0788	0.0019	0.0905	0.1482	0.0232	0.0036	0.1164	0.0116	0.0059	0.004	0.0045	0.0015	0.051	0.0257	0.0354	0.055	0.0198	0.1121	0.0016
10	rs76462817	87629455	1.16	0.00852198573445534	1.08	0.00652609165390683	0.645881194133818	0.170382409101083	0.0163	0.0127	0.013	0.0046	0.1486	0.0066	0.0032	0.0787	0.0019	0.0905	0.1482	0.0232	0.0036	0.1164	0.0116	0.0059	0.004	0.0045	0.0015	0.051	0.0257	0.0354	0.055	0.0198	0.1121	0.0016
10	rs11816920	87634169	1.16	0.00852198573445534	1.09	0.00502393591369278	0.643679594876821	0.170085720381327	0.0163	0.0127	0.013	0.0046	0.1486	0.0067	0.0032	0.0787	0.0019	0.0905	0.1482	0.0232	0.0035	0.1164	0.0116	0.0059	0.004	0.0045	0.0015	0.051	0.0257	0.0355	0.0549	0.0198	0.1121	0.0016
10	rs6585984	87642849	1.16	0.00852198573445534	1.09	0.00502393591369278	0.644105444203531	0.169591640529067	0.0164	0.0127	0.013	0.0046	0.1486	0.0066	0.0032	0.0788	0.0019	0.0905	0.1482	0.0232	0.0035	0.1164	0.0116	0.0059	0.004	0.0044	0.0015	0.051	0.0257	0.0355	0.0549	0.0198	0.1123	0.0016
10	rs111333357	87643127	1.16	0.00852198573445534	1.09	0.00502393591369278	0.641835727847614	0.171075384045467	0.0164	0.0127	0.013	0.0046	0.1485	0.0066	0.0032	0.0788	0.0019	0.0904	0.1481	0.0232	0.0035	0.1164	0.0116	0.0059	0.004	0.0044	0.0015	0.051	0.0257	0.0355	0.0549	0.0198	0.1124	0.0016
10	rs11201824	87650413	1.16	0.00852198573445534	1.09	0.00502393591369278	0.631526470343233	0.189327999728756	0.0163	0.0127	0.013	0.0046	0.1486	0.0066	0.0032	0.0787	0.0018	0.0905	0.1481	0.0232	0.0035	0.1164	0.0116	0.0059	0.004	0.0044	0.0015	0.051	0.0257	0.0355	0.0548	0.0198	0.1123	0.0016
10	rs78850542	87654202	1.16	0.00852198573445534	1.09	0.00502393591369278	0.582215878973647	0.204188576914804	0.0163	0.0128	0.0131	0.0047	0.1486	0.0066	0.0033	0.0787	0.0018	0.0905	0.1483	0.0231	0.0034	0.1163	0.0117	0.006	0.004	0.0042	0.0015	0.0509	0.0257	0.0355	0.0548	0.0201	0.1122	0.0016
10	rs75625702	87657173	1.16	0.00852198573445534	1.09	0.00502393591369278	0.564521225738289	0.205980167156929	0.0162	0.0128	0.0132	0.0047	0.1487	0.0066	0.0033	0.0787	0.0017	0.0903	0.149	0.0229	0.0034	0.1161	0.0116	0.006	0.004	0.0041	0.0015	0.0508	0.0257	0.0354	0.0548	0.0202	0.1121	0.0015
10	rs12773496	87660149	1.16	0.00852198573445534	1.09	0.00502393591369278	0.556864307433191	0.223202115815338	0.0162	0.0128	0.0132	0.0047	0.1487	0.0066	0.0033	0.0787	0.0017	0.0903	0.1493	0.0227	0.0034	0.116	0.0115	0.006	0.0041	0.004	0.0015	0.0508	0.0257	0.0354	0.0548	0.0203	0.1121	0.0015
10	rs10887536	87662864	1.16	0.00852198573445534	1.1	0.00383352030686692	0.547148318865371	0.235005566912277	0.0162	0.0129	0.0132	0.0047	0.1488	0.0066	0.0033	0.0787	0.0017	0.0902	0.1496	0.0226	0.0034	0.1159	0.0114	0.006	0.0041	0.0039	0.0015	0.0508	0.0257	0.0354	0.0548	0.0203	0.1121	0.0015
10	rs28715106	87663687	1.16	0.00852198573445534	1.1	0.00383352030686692	0.546358732325295	0.249919729101347	0.0162	0.0129	0.0132	0.0047	0.1488	0.0066	0.0033	0.0787	0.0016	0.0902	0.1496	0.0226	0.0034	0.1159	0.0114	0.006	0.0041	0.0039	0.0015	0.0508	0.0257	0.0354	0.0548	0.0204	0.1121	0.0015
10	rs28376465	87663846	1.16	0.00852198573445534	1.1	0.00383352030686692	0.546621868107802	0.255558940540181	0.0162	0.0129	0.0132	0.0047	0.1488	0.0066	0.0033	0.0787	0.0016	0.0902	0.1496	0.0226	0.0034	0.1159	0.0114	0.006	0.0041	0.0039	0.0015	0.0508	0.0257	0.0354	0.0548	0.0204	0.1121	0.0015
10	rs12255016	87673238	1.17	0.00674752145384042	1.1	0.00383352030686692	0.515474331585552	0.277691313097827	0.0159	0.0129	0.0134	0.0047	0.1487	0.0066	0.0034	0.0787	0.0015	0.0904	0.15	0.0226	0.0033	0.1159	0.0115	0.0061	0.004	0.0036	0.0016	0.0508	0.0256	0.0354	0.055	0.0206	0.1117	0.0015
10	rs1997001	87674655	1.17	0.00674752145384042	1.1	0.00383352030686692	0.457261626887961	0.312947403340228	0.0158	0.0129	0.0137	0.0048	0.1486	0.0067	0.0035	0.0787	0.0013	0.0906	0.1507	0.0225	0.0031	0.1158	0.0115	0.0061	0.0041	0.0031	0.0016	0.0508	0.0256	0.0354	0.0552	0.021	0.111	0.0014
10	rs35815235	87675994	1.17	0.00674752145384042	1.1	0.00383352030686692	0.469416226834157	0.332632768642201	0.0158	0.013	0.014	0.0048	0.1482	0.0067	0.0035	0.0788	0.0013	0.091	0.1513	0.0224	0.0031	0.1155	0.0114	0.0061	0.0041	0.0031	0.0016	0.0508	0.0255	0.0353	0.0551	0.021	0.1106	0.0014
10	rs77064185	87677536	1.17	0.00674752145384042	1.1	0.00383352030686692	0.48619537054854	0.366833319795949	0.0155	0.013	0.0157	0.0052	0.145	0.0069	0.0039	0.0791	0.0012	0.0929	0.1549	0.0215	0.0032	0.1133	0.0118	0.0055	0.0045	0.0035	0.0016	0.0506	0.0248	0.0356	0.0549	0.0219	0.1077	0.0015
10	rs2140663	87678432	1.17	0.00674752145384042	1.1	0.00383352030686692	0.52769984461028	0.402608285225537	0.0153	0.013	0.0167	0.0053	0.1434	0.007	0.0041	0.0795	0.0012	0.0942	0.1576	0.0209	0.0031	0.1118	0.012	0.0052	0.0047	0.0037	0.0016	0.0503	0.0243	0.0357	0.0549	0.0225	0.1055	0.0016
10	rs78551241	87683754	1.17	0.00674752145384042	1.1	0.00383352030686692	0.51592232154904	0.364691529659476	0.0152	0.0133	0.0172	0.0053	0.1424	0.0071	0.0042	0.0792	0.0012	0.095	0.1594	0.0206	0.003	0.1117	0.0118	0.0049	0.0049	0.0038	0.0015	0.0484	0.0239	0.036	0.0558	0.0231	0.105	0.0015
10	rs7100625	87685741	1.17	0.00674752145384042	1.1	0.00383352030686692	0.505729037463347	0.351417719787432	0.0152	0.0133	0.0172	0.0053	0.1423	0.0071	0.0042	0.0792	0.0012	0.095	0.1595	0.0207	0.0029	0.1117	0.0118	0.0049	0.0049	0.0038	0.0015	0.0483	0.0238	0.036	0.0558	0.0231	0.1049	0.0015
10	rs61855980	87691875	1.17	0.00674752145384042	1.1	0.00383352030686692	0.517844382116857	0.360293182747672	0.0152	0.0134	0.0172	0.0053	0.1424	0.0071	0.0042	0.0793	0.0012	0.0949	0.1595	0.0206	0.0029	0.1116	0.0117	0.0049	0.0049	0.0038	0.0015	0.0482	0.0238	0.036	0.0558	0.0231	0.1049	0.0015
10	rs116986691	87698378	1.17	0.00674752145384042	1.1	0.00383352030686692	0.530680194934761	0.427134877645668	0.0152	0.0134	0.0176	0.0053	0.1432	0.0071	0.0042	0.0798	0.0012	0.0946	0.1595	0.0204	0.003	0.1107	0.0116	0.005	0.005	0.0038	0.0015	0.0478	0.0237	0.036	0.0561	0.023	0.1049	0.0015
10	rs79865289	87699206	1.17	0.00674752145384042	1.1	0.00383352030686692	0.534970255764248	0.44698107442655	0.0152	0.0135	0.0179	0.0054	0.1438	0.0072	0.0042	0.0802	0.0012	0.0942	0.1595	0.0202	0.003	0.11	0.0116	0.0051	0.005	0.0038	0.0015	0.0474	0.0235	0.036	0.0562	0.0229	0.105	0.0015
10	rs78757255	87699990	1.16	0.00852198573445534	1.1	0.00383352030686692	0.520476710317906	0.480850552507758	0.0152	0.0135	0.0182	0.0054	0.1445	0.0072	0.0043	0.0805	0.0012	0.094	0.1594	0.0202	0.0031	0.1094	0.0115	0.0052	0.005	0.0038	0.0015	0.047	0.0231	0.036	0.0564	0.0228	0.1052	0.0016
10	rs78529795	87700045	1.16	0.00852198573445534	1.1	0.00383352030686692	0.515602309759709	0.453382189754086	0.0152	0.0135	0.0182	0.0054	0.1445	0.0072	0.0043	0.0805	0.0012	0.094	0.1594	0.0202	0.0031	0.1094	0.0115	0.0052	0.005	0.0038	0.0015	0.047	0.0231	0.036	0.0564	0.0227	0.1052	0.0016
10	rs7899222	87701735	1.16	0.00852198573445534	1.1	0.00383352030686692	0.492122933351669	0.352040677913651	0.0152	0.0135	0.0183	0.0054	0.1447	0.0072	0.0043	0.0806	0.0012	0.094	0.1594	0.0202	0.0031	0.1092	0.0115	0.0052	0.005	0.0038	0.0015	0.0469	0.023	0.036	0.0564	0.0227	0.1053	0.0016
10	rs1984263	87702616	1.16	0.00852198573445534	1.1	0.00383352030686692	0.4904347312226	0.329571962606509	0.0152	0.0135	0.0183	0.0054	0.1447	0.0072	0.0043	0.0806	0.0012	0.094	0.1594	0.0202	0.0031	0.1092	0.0115	0.0052	0.005	0.0038	0.0015	0.0469	0.023	0.036	0.0564	0.0227	0.1053	0.0016
10	rs76645168	87713839	1.16	0.00852198573445534	1.1	0.00383352030686692	0.451722886318452	0.349923911982725	0.0153	0.0136	0.0183	0.0054	0.1453	0.0071	0.0043	0.0804	0.0012	0.094	0.1596	0.0203	0.003	0.1093	0.0115	0.0052	0.005	0.0037	0.0016	0.0465	0.0228	0.0362	0.0566	0.0226	0.105	0.0015
10	rs17106028	87717359	1.16	0.00852198573445534	1.1	0.00383352030686692	0.43565950733279	0.355285144548908	0.0153	0.0137	0.0184	0.0053	0.1456	0.0071	0.0042	0.0804	0.0012	0.094	0.1597	0.0203	0.003	0.1093	0.0115	0.0052	0.005	0.0037	0.0016	0.0463	0.0227	0.0363	0.0566	0.0225	0.1049	0.0015
10	rs12765721	87720085	1.16	0.00852198573445534	1.1	0.00383352030686692	0.436367344773678	0.32590994164905	0.0153	0.0137	0.0184	0.0053	0.1457	0.0071	0.0042	0.0804	0.0012	0.094	0.1597	0.0203	0.003	0.1092	0.0115	0.0052	0.005	0.0037	0.0016	0.0463	0.0227	0.0363	0.0566	0.0225	0.1049	0.0015
10	rs11201859	87735359	1.16	0.00852198573445534	1.1	0.00383352030686692	0.440982122135412	0.348431932377231	0.0153	0.0137	0.0184	0.0053	0.146	0.0071	0.0042	0.0802	0.0012	0.0939	0.16	0.0203	0.003	0.1088	0.0115	0.0052	0.005	0.0038	0.0016	0.0463	0.0227	0.0363	0.0566	0.0224	0.1049	0.0015
10	rs2352467	87738334	1.16	0.00852198573445534	1.11	0.00289911247787039	0.448965934024769	0.325544399730845	0.0153	0.0138	0.0184	0.0052	0.1467	0.007	0.0042	0.0802	0.0012	0.0938	0.1606	0.0204	0.003	0.108	0.0116	0.0051	0.005	0.0039	0.0017	0.0462	0.0225	0.0364	0.0565	0.0222	0.1048	0.0015
10	rs11201860	87742170	1.16	0.00852198573445534	1.11	0.00289911247787039	0.473338522794507	0.167620352585726	0.0155	0.0142	0.0185	0.0051	0.1487	0.0068	0.004	0.0802	0.0012	0.0932	0.1624	0.0204	0.003	0.1061	0.0116	0.005	0.0049	0.0041	0.0018	0.0459	0.0222	0.0369	0.0561	0.0217	0.1042	0.0015
10	rs76425624	87751452	1.16	0.00852198573445534	1.11	0.00289911247787039	0.466789858494239	0.154241654170004	0.0155	0.0142	0.0185	0.0051	0.149	0.0068	0.004	0.08	0.0012	0.093	0.1624	0.0204	0.003	0.1063	0.0115	0.0049	0.0049	0.0041	0.0018	0.0459	0.022	0.037	0.0564	0.0217	0.1042	0.0015
10	rs12767025	87755576	1.16	0.00852198573445534	1.11	0.00289911247787039	0.460346255613069	0.131582166510464	0.0155	0.0142	0.0185	0.0051	0.1492	0.0068	0.004	0.0799	0.0012	0.093	0.1624	0.0204	0.003	0.1063	0.0115	0.0049	0.0049	0.0041	0.0018	0.0459	0.0219	0.0371	0.0565	0.0216	0.1042	0.0014
10	rs55775836	87755690	1.16	0.00852198573445534	1.11	0.00289911247787039	0.461437369287319	0.133299183761974	0.0155	0.0142	0.0185	0.0051	0.1491	0.0068	0.004	0.0799	0.0012	0.093	0.1624	0.0204	0.003	0.1064	0.0115	0.0049	0.0049	0.0041	0.0018	0.0459	0.0219	0.0371	0.0565	0.0216	0.1042	0.0014
10	rs11201867	87762136	1.16	0.00852198573445534	1.11	0.00289911247787039	0.458530539403466	0.122770114142008	0.0155	0.0142	0.0186	0.0051	0.1492	0.0068	0.004	0.0799	0.0012	0.0929	0.1624	0.0204	0.003	0.1065	0.0115	0.0049	0.005	0.0041	0.0018	0.0458	0.0217	0.0373	0.0566	0.0216	0.1041	0.0014
10	Affx-3784564	87781251	1.16	0.00852198573445534	1.11	0.00289911247787039	0.427677101199996	0.101563281012399	0.0155	0.0144	0.0187	0.0051	0.1494	0.0069	0.0039	0.0798	0.0011	0.0927	0.1618	0.0205	0.003	0.1076	0.0116	0.005	0.005	0.0041	0.0018	0.0454	0.0208	0.0378	0.0573	0.0217	0.1033	0.0013
10	rs77620768	87782983	1.16	0.00852198573445534	1.11	0.00289911247787039	0.416705604223256	0.107011778582381	0.0155	0.0144	0.0186	0.0051	0.1493	0.0068	0.0039	0.0798	0.0011	0.0927	0.1617	0.0205	0.0031	0.1077	0.0116	0.005	0.005	0.0041	0.0018	0.0454	0.0207	0.0378	0.0574	0.0216	0.1032	0.0013
10	rs10788477	87790138	1.16	0.00852198573445534	1.11	0.00289911247787039	0.365613982926378	0.0794214207750481	0.0156	0.0145	0.0186	0.0051	0.1495	0.0068	0.0039	0.0798	0.0011	0.0928	0.1611	0.0205	0.0037	0.1079	0.0116	0.005	0.005	0.0041	0.0018	0.0452	0.0206	0.0379	0.0578	0.0214	0.1028	0.0013
10	rs2352171	87793944	1.16	0.00852198573445534	1.11	0.00289911247787039	0.363565452967196	0.0747373861482215	0.0156	0.0145	0.0186	0.005	0.1496	0.0068	0.0039	0.0798	0.0011	0.0929	0.1611	0.0205	0.0037	0.1079	0.0116	0.005	0.0051	0.0042	0.0018	0.0452	0.0205	0.0379	0.0578	0.0214	0.1026	0.0013
10	rs17106207	87799704	1.16	0.00852198573445534	1.11	0.00289911247787039	0.358844132679687	0.0693281128621609	0.0156	0.0145	0.0186	0.005	0.1498	0.0068	0.0039	0.0798	0.0011	0.0929	0.1611	0.0205	0.0037	0.1079	0.0117	0.005	0.0051	0.0042	0.0018	0.0451	0.0203	0.0379	0.0579	0.0214	0.1023	0.0013
10	rs9421508	87806564	1.16	0.00852198573445534	1.11	0.00289911247787039	0.347758105730007	0.066342698528096	0.0156	0.0145	0.0187	0.0049	0.1499	0.0068	0.0039	0.0798	0.0011	0.0929	0.1611	0.0206	0.0037	0.1079	0.0117	0.005	0.0051	0.0041	0.0018	0.0452	0.0203	0.0379	0.0579	0.0215	0.1022	0.0013
10	rs74631742	87813843	1.16	0.00852198573445534	1.11	0.00289911247787039	0.348442437772311	0.0661364665177148	0.0156	0.0145	0.0187	0.0049	0.1499	0.0068	0.0039	0.0798	0.0011	0.0929	0.1611	0.0206	0.0037	0.1079	0.0117	0.005	0.0051	0.0041	0.0018	0.0451	0.0202	0.0379	0.058	0.0215	0.1021	0.0013
10	rs74148920	87814244	1.16	0.00852198573445534	1.13	0.00161350121478345	0.348442437772311	0.0658619093009029	0.0156	0.0145	0.0187	0.0049	0.1499	0.0068	0.0039	0.0798	0.0011	0.0929	0.1611	0.0206	0.0037	0.1079	0.0117	0.005	0.0051	0.0041	0.0018	0.0451	0.0202	0.038	0.058	0.0215	0.1021	0.0013
10	rs117852793	87820350	1.16	0.00852198573445534	1.14	0.0011872227598965	0.345027728812259	0.0622695120060859	0.0156	0.0145	0.0187	0.0049	0.1499	0.0068	0.0039	0.0798	0.0011	0.0929	0.1612	0.0206	0.0037	0.1079	0.0117	0.0051	0.0052	0.0041	0.0018	0.0451	0.0202	0.038	0.058	0.0215	0.1019	0.0014
10	rs4934146	87820706	1.16	0.00852198573445534	1.14	0.0011872227598965	0.344294528783084	0.0626047830630226	0.0156	0.0145	0.0187	0.0049	0.1499	0.0068	0.0039	0.0797	0.0011	0.0929	0.1612	0.0206	0.0037	0.1079	0.0117	0.0051	0.0052	0.0041	0.0018	0.0451	0.0202	0.038	0.058	0.0215	0.1019	0.0014
10	rs78461661	87821270	1.16	0.00852198573445534	1.14	0.0011872227598965	0.343928231442495	0.0651776141794021	0.0156	0.0145	0.0187	0.0049	0.1499	0.0068	0.0039	0.0797	0.0011	0.0929	0.1612	0.0206	0.0037	0.1079	0.0117	0.0051	0.0052	0.0041	0.0018	0.0451	0.0202	0.038	0.058	0.0215	0.1019	0.0014
10	rs72835205	87824518	1.16	0.00852198573445534	1.14	0.0011872227598965	0.342204120141369	0.0716562263313227	0.0156	0.0145	0.0188	0.0048	0.1498	0.0068	0.0039	0.0797	0.0011	0.0929	0.1612	0.0206	0.0037	0.1079	0.0117	0.0051	0.0052	0.0041	0.0018	0.0451	0.0203	0.0381	0.058	0.0215	0.1018	0.0014
10	rs117445176	87828208	1.16	0.00852198573445534	1.14	0.0011872227598965	0.341734686889287	0.0757520520348393	0.0156	0.0145	0.0188	0.0048	0.1498	0.0068	0.0039	0.0797	0.0011	0.0929	0.1612	0.0206	0.0037	0.108	0.0117	0.0051	0.0052	0.0041	0.0018	0.0451	0.0203	0.0381	0.058	0.0215	0.1017	0.0014
10	rs7099566	87832759	1.16	0.00852198573445534	1.14	0.0011872227598965	0.335662469341288	0.0734410917135857	0.0156	0.0145	0.0189	0.0048	0.1497	0.0069	0.0039	0.0795	0.0011	0.0929	0.1612	0.0206	0.0037	0.1081	0.0117	0.0051	0.0052	0.0041	0.0018	0.045	0.0203	0.0383	0.0582	0.0215	0.1014	0.0014
10	rs60935427	87840471	1.16	0.00852198573445534	1.14	0.0011872227598965	0.25384298512934	0.0667559690699651	0.0157	0.0145	0.0194	0.0046	0.1499	0.0062	0.0038	0.0782	0.0011	0.0941	0.1613	0.0203	0.0035	0.1099	0.0117	0.0051	0.0051	0.004	0.0017	0.0446	0.0199	0.0384	0.059	0.021	0.101	0.0014
10	rs9663556	87841187	1.16	0.00852198573445534	1.14	0.0011872227598965	0.247434327542185	0.0640889964898821	0.0157	0.0145	0.0194	0.0046	0.1499	0.0061	0.0038	0.0781	0.0011	0.0942	0.1612	0.0202	0.0035	0.1101	0.0117	0.0051	0.0051	0.004	0.0017	0.0445	0.0199	0.0384	0.059	0.0209	0.101	0.0014
10	rs12763086	87842723	1.16	0.00852198573445534	1.14	0.0011872227598965	0.235099899400541	0.0696086068536865	0.0157	0.0145	0.0195	0.0046	0.1499	0.006	0.0038	0.0781	0.0012	0.0944	0.1611	0.0201	0.0035	0.1104	0.0117	0.0051	0.0051	0.004	0.0017	0.0444	0.0198	0.0383	0.0591	0.0209	0.1009	0.0015
10	rs59727166	87842772	1.16	0.00852198573445534	1.14	0.0011872227598965	0.234119655288797	0.067793837675817	0.0157	0.0145	0.0195	0.0046	0.1499	0.006	0.0038	0.0781	0.0012	0.0944	0.1611	0.0201	0.0035	0.1104	0.0117	0.0051	0.0051	0.004	0.0017	0.0444	0.0198	0.0383	0.0591	0.0209	0.1009	0.0015
10	rs7923700	87843290	1.16	0.00852198573445534	1.14	0.0011872227598965	0.236510296594103	0.0847524294993647	0.0157	0.0145	0.0194	0.0046	0.1499	0.006	0.0038	0.0781	0.0012	0.0944	0.1611	0.0201	0.0035	0.1104	0.0117	0.005	0.0051	0.004	0.0017	0.0444	0.0197	0.0383	0.0592	0.0209	0.1009	0.0015
10	rs79033571	87844054	1.16	0.00852198573445534	1.14	0.0011872227598965	0.25755174403234	0.0915516510170901	0.0156	0.0145	0.0195	0.0046	0.1499	0.006	0.0038	0.0781	0.0012	0.0943	0.1609	0.0201	0.0035	0.1105	0.0117	0.005	0.0051	0.004	0.0016	0.0443	0.0196	0.0383	0.0593	0.0208	0.101	0.0015
10	rs117111267	87845394	1.16	0.00852198573445534	1.14	0.0011872227598965	0.228915985253579	0.0588934940657599	0.0156	0.0148	0.0197	0.0046	0.1508	0.0061	0.0038	0.0782	0.0012	0.0945	0.1603	0.0202	0.0035	0.111	0.0117	0.005	0.0051	0.004	0.0016	0.0438	0.0188	0.0378	0.0597	0.0201	0.1015	0.0015
10	rs117784587	87845783	1.16	0.00852198573445534	1.15	0.000865485742366836	0.210351844523546	0.0573325947688789	0.0156	0.015	0.0198	0.0047	0.1513	0.0061	0.0037	0.0782	0.0012	0.0945	0.1601	0.0203	0.0035	0.1112	0.0118	0.005	0.0051	0.004	0.0015	0.0435	0.0184	0.0375	0.0599	0.0197	0.1018	0.0015
10	rs7910620	87846959	1.17	0.00674752145384042	1.15	0.000865485742366836	0.167547755814293	0.051393677963029	0.0154	0.0157	0.0199	0.0047	0.1532	0.0062	0.0037	0.0784	0.0012	0.0946	0.159	0.0204	0.0036	0.112	0.0117	0.0051	0.005	0.0037	0.0015	0.0425	0.017	0.0369	0.061	0.0187	0.1024	0.0015
10	rs7078950	87848160	1.17	0.00674752145384042	1.15	0.000865485742366836	0.15728548973433	0.0577860044362551	0.0157	0.0163	0.0199	0.0047	0.1546	0.0062	0.0037	0.078	0.0013	0.0948	0.158	0.0205	0.0037	0.1128	0.0116	0.0051	0.005	0.0037	0.0014	0.0415	0.0156	0.0364	0.0621	0.0181	0.1026	0.0016
10	rs2352462	87848346	1.17	0.00674752145384042	1.15	0.000865485742366836	0.142172258425838	0.0474529424759865	0.0157	0.0163	0.0199	0.0047	0.1547	0.0062	0.0037	0.078	0.0013	0.0948	0.1581	0.0205	0.0037	0.1129	0.0116	0.0051	0.005	0.0037	0.0014	0.0414	0.0155	0.0364	0.0622	0.018	0.1027	0.0016
10	rs7907191	87848584	1.17	0.00674752145384042	1.16	0.000625064984576273	0.138810574046185	0.05791583074535	0.0157	0.0164	0.02	0.0047	0.1549	0.0062	0.0037	0.0779	0.0013	0.0948	0.1578	0.0205	0.0037	0.1131	0.0116	0.005	0.0049	0.0037	0.0014	0.0414	0.0155	0.0363	0.0624	0.018	0.1027	0.0016
10	rs72835213	87850913	1.17	0.00674752145384042	1.16	0.000625064984576273	0.145582101662524	0.0767723215417254	0.0158	0.0164	0.02	0.0047	0.1551	0.0062	0.0037	0.0778	0.0014	0.0945	0.1577	0.0205	0.0037	0.1131	0.0116	0.005	0.0049	0.0036	0.0015	0.0414	0.0155	0.0361	0.0627	0.0179	0.1026	0.0016
10	rs112017192	87858179	1.17	0.00674752145384042	1.17	0.00044720216140482	0.141598013520658	0.0775778760165104	0.0158	0.0165	0.02	0.0046	0.1553	0.0062	0.0037	0.0778	0.0014	0.0943	0.1577	0.0205	0.0037	0.1131	0.0116	0.005	0.0049	0.0036	0.0015	0.0414	0.0154	0.036	0.0629	0.0178	0.1026	0.0016
10	rs117374292	87862941	1.17	0.00674752145384042	1.17	0.00044720216140482	0.117131391158065	0.0826333451104271	0.0159	0.0169	0.0201	0.0045	0.1569	0.0061	0.0036	0.0773	0.0015	0.0933	0.1576	0.0205	0.0037	0.1129	0.0115	0.0049	0.0048	0.0036	0.0016	0.0414	0.0153	0.0353	0.0642	0.0175	0.1025	0.0017
10	rs75116762	87865206	1.17	0.00674752145384042	1.17	0.00044720216140482	0.110873972242841	0.103038281858851	0.016	0.017	0.0201	0.0044	0.1574	0.0061	0.0035	0.0771	0.0016	0.0929	0.1575	0.0205	0.0038	0.1129	0.0114	0.0048	0.0047	0.0036	0.0016	0.0414	0.0153	0.035	0.0648	0.0173	0.1026	0.0018
10	rs7088100	87869651	1.17	0.00674752145384042	1.17	0.00044720216140482	0.0960990680790236	0.101972173918207	0.016	0.017	0.0201	0.0044	0.1575	0.0061	0.0035	0.077	0.0016	0.0928	0.1575	0.0205	0.0038	0.1129	0.0114	0.0048	0.0047	0.0036	0.0016	0.0414	0.0153	0.035	0.0649	0.0173	0.1026	0.0018
10	rs118136496	87870465	1.17	0.00674752145384042	1.17	0.00044720216140482	0.0960990680790236	0.0990424648448036	0.016	0.017	0.0201	0.0044	0.1575	0.0061	0.0035	0.0771	0.0016	0.0928	0.1575	0.0205	0.0038	0.1129	0.0114	0.0048	0.0047	0.0036	0.0017	0.0414	0.0153	0.035	0.0649	0.0173	0.1026	0.0018
10	rs4478929	87870573	1.17	0.00674752145384042	1.17	0.00044720216140482	0.0957226888639199	0.0984766776535603	0.016	0.0171	0.0201	0.0044	0.1575	0.0061	0.0035	0.0771	0.0016	0.0927	0.1575	0.0205	0.0038	0.1129	0.0114	0.0048	0.0047	0.0036	0.0017	0.0414	0.0153	0.035	0.0649	0.0173	0.1026	0.0018
10	rs74343914	87872802	1.17	0.00674752145384042	1.17	0.00044720216140482	0.0995796973094717	0.111720374833512	0.016	0.0171	0.0201	0.0044	0.1576	0.0061	0.0035	0.0771	0.0016	0.0927	0.1575	0.0205	0.0037	0.1128	0.0114	0.0048	0.0047	0.0036	0.0017	0.0414	0.0153	0.035	0.0649	0.0174	0.1026	0.0018
10	rs72835258	87873589	1.17	0.00674752145384042	1.17	0.00044720216140482	0.100094319928571	0.114788127157992	0.016	0.0171	0.0201	0.0044	0.1576	0.0061	0.0035	0.0771	0.0016	0.0927	0.1575	0.0205	0.0037	0.1128	0.0114	0.0048	0.0047	0.0036	0.0017	0.0413	0.0153	0.035	0.0649	0.0174	0.1026	0.0018
10	rs72835262	87879204	1.17	0.00674752145384042	1.17	0.00044720216140482	0.104535732404685	0.123209689104335	0.016	0.0171	0.0201	0.0044	0.1576	0.006	0.0035	0.0771	0.0016	0.0927	0.1575	0.0205	0.0037	0.1128	0.0114	0.0048	0.0047	0.0036	0.0017	0.0413	0.0153	0.0349	0.0649	0.0174	0.1027	0.0018
10	rs11201889	87886436	1.17	0.00674752145384042	1.17	0.00044720216140482	0.110599545879356	0.140156389972366	0.016	0.0172	0.0202	0.0043	0.1577	0.0059	0.0035	0.0771	0.0016	0.0925	0.1574	0.0205	0.0038	0.1126	0.0113	0.0047	0.0046	0.0035	0.0017	0.0412	0.0151	0.0347	0.0652	0.0173	0.1032	0.0019
10	rs61857782	87887668	1.17	0.00674752145384042	1.17	0.00044720216140482	0.105438462080096	0.13032226683604	0.0161	0.0173	0.0203	0.0043	0.1577	0.0059	0.0035	0.0771	0.0016	0.0925	0.1573	0.0205	0.0038	0.1125	0.0113	0.0047	0.0046	0.0036	0.0017	0.0413	0.015	0.0346	0.0653	0.0173	0.1033	0.0019
10	rs71503849	87889965	1.17	0.00674752145384042	1.17	0.00044720216140482	0.104059769363468	0.139326887209051	0.0161	0.0173	0.0203	0.0043	0.1577	0.0059	0.0035	0.0771	0.0016	0.0924	0.1573	0.0205	0.0038	0.1125	0.0113	0.0047	0.0045	0.0036	0.0017	0.0413	0.015	0.0346	0.0653	0.0173	0.1034	0.0019
10	rs11816291	87896157	1.17	0.00674752145384042	1.17	0.00044720216140482	0.106479890880361	0.157020324167368	0.0161	0.0173	0.0203	0.0043	0.1578	0.0058	0.0035	0.0771	0.0016	0.0924	0.1572	0.0205	0.0038	0.1125	0.0113	0.0046	0.0045	0.0036	0.0017	0.0413	0.0149	0.0346	0.0654	0.0173	0.1035	0.0019
10	rs112045305	87897627	1.17	0.00674752145384042	1.22	7.26826239563774e-05	0.104456311387792	0.144797267381713	0.0161	0.0173	0.0203	0.0043	0.1578	0.0058	0.0035	0.0771	0.0016	0.0924	0.1572	0.0205	0.0038	0.1126	0.0113	0.0046	0.0045	0.0036	0.0017	0.0413	0.0149	0.0346	0.0654	0.0173	0.1035	0.0019
10	rs10509531	87898003	1.17	0.00674752145384042	1.22	7.26826239563774e-05	0.103954183279288	0.145264366835946	0.0161	0.0173	0.0202	0.0043	0.1578	0.0058	0.0035	0.0771	0.0016	0.0924	0.1573	0.0205	0.0038	0.1126	0.0113	0.0046	0.0045	0.0036	0.0017	0.0413	0.0149	0.0346	0.0653	0.0173	0.1035	0.0019
10	rs117484959	87903857	1.17	0.00674752145384042	1.17	0.00044720216140482	0.110791600242235	0.170679278220969	0.0161	0.0173	0.0202	0.0043	0.1578	0.0058	0.0035	0.0771	0.0016	0.0923	0.1572	0.0205	0.0038	0.1125	0.0113	0.0046	0.0045	0.0036	0.0017	0.0413	0.0149	0.0346	0.0654	0.0173	0.1035	0.002
10	rs35174968	87916355	1.17	0.00674752145384042	1.17	0.00044720216140482	0.118271053221698	0.200098280091816	0.0162	0.0174	0.0202	0.0043	0.1579	0.0058	0.0035	0.0772	0.0017	0.0922	0.157	0.0205	0.0038	0.1125	0.0113	0.0046	0.0045	0.0036	0.0017	0.0412	0.0149	0.0345	0.0655	0.0173	0.1035	0.002
10	rs881343	87922146	1.17	0.00674752145384042	1.17	0.00044720216140482	0.12539928656843	0.195102369144182	0.0162	0.0174	0.0202	0.0043	0.1581	0.0058	0.0034	0.0772	0.0017	0.0922	0.1569	0.0205	0.0038	0.1124	0.0113	0.0047	0.0045	0.0036	0.0017	0.0412	0.0149	0.0344	0.0656	0.0173	0.1036	0.002
10	rs117787411	87927274	1.17	0.00674752145384042	1.17	0.00044720216140482	0.135248848522847	0.204083351998169	0.0163	0.0174	0.0201	0.0043	0.1581	0.0058	0.0034	0.0773	0.0017	0.0921	0.1568	0.0205	0.0038	0.1124	0.0113	0.0047	0.0044	0.0036	0.0017	0.0412	0.0149	0.0344	0.0656	0.0173	0.1036	0.002
10	rs876859	87938800	1.18	0.00530284828807677	1.16	0.000625064984576273	0.0710069803808106	0.152621024875718	0.0189	0.0182	0.0189	0.0036	0.1634	0.0052	0.0032	0.079	0.0018	0.0896	0.1514	0.0213	0.003	0.1126	0.0118	0.0049	0.0037	0.0031	0.0018	0.0406	0.0149	0.033	0.066	0.0176	0.1054	0.0019
10	rs17106392	87941306	1.17	0.00674752145384042	1.16	0.000625064984576273	0.127632329411115	0.281998811628189	0.0196	0.0184	0.0186	0.0033	0.1649	0.005	0.0031	0.0795	0.0018	0.0886	0.1498	0.0215	0.0028	0.1125	0.0119	0.0049	0.0034	0.003	0.0019	0.0404	0.0149	0.0325	0.066	0.0177	0.1062	0.0019
10	rs4934159	87946673	1.17	0.00674752145384042	1.16	0.000625064984576273	0.108581832373584	0.322624407591086	0.0197	0.0184	0.0185	0.0033	0.1651	0.005	0.0031	0.0795	0.0018	0.0884	0.1497	0.0216	0.0028	0.1125	0.0119	0.0049	0.0034	0.003	0.0019	0.0404	0.0149	0.0325	0.0661	0.0177	0.1064	0.002
10	rs55774006	87953705	1.17	0.00674752145384042	1.16	0.000625064984576273	0.0919609786301203	0.328838600465995	0.0198	0.0183	0.0185	0.0033	0.1651	0.005	0.0031	0.0796	0.0018	0.0883	0.1496	0.0216	0.0028	0.1125	0.012	0.0049	0.0034	0.003	0.0019	0.0404	0.0149	0.0324	0.0662	0.0177	0.1065	0.002
10	rs75168084	87954930	1.17	0.00674752145384042	1.16	0.000625064984576273	0.0859563788395844	0.327129283155808	0.0198	0.0183	0.0185	0.0033	0.1651	0.005	0.0031	0.0796	0.0018	0.0883	0.1496	0.0216	0.0028	0.1125	0.012	0.0049	0.0034	0.003	0.0019	0.0404	0.0149	0.0324	0.0662	0.0177	0.1065	0.0019
10	rs2814357	87957439	1.17	0.00674752145384042	1.16	0.000625064984576273	0.0753552667519999	0.33055052134731	0.0198	0.0183	0.0185	0.0033	0.1651	0.005	0.0031	0.0796	0.0018	0.0883	0.1495	0.0216	0.0028	0.1126	0.0121	0.0049	0.0034	0.003	0.0019	0.0404	0.0149	0.0324	0.0662	0.0178	0.1065	0.0019
10	rs79422566	87958987	1.17	0.00674752145384042	1.16	0.000625064984576273	0.0737315291351712	0.345329538580049	0.0199	0.0183	0.0185	0.0033	0.1652	0.005	0.0032	0.0796	0.0018	0.0882	0.1495	0.0216	0.0028	0.1127	0.0121	0.0049	0.0034	0.003	0.0019	0.0403	0.0149	0.0324	0.0662	0.0178	0.1064	0.0019
10	rs7897313	87960347	1.17	0.00674752145384042	1.16	0.000625064984576273	0.0682075234261823	0.336808668065401	0.0199	0.0183	0.0185	0.0033	0.1652	0.005	0.0032	0.0797	0.0018	0.0882	0.1494	0.0216	0.0028	0.1128	0.0121	0.0049	0.0034	0.003	0.0019	0.0403	0.0149	0.0324	0.0662	0.0178	0.1064	0.0019
10	rs2607840	87970222	1.16	0.00852198573445534	1.16	0.000625064984576273	0.0710069803808106	0.327617393291331	0.0204	0.0183	0.0185	0.0033	0.1657	0.005	0.0031	0.0797	0.0018	0.0884	0.1496	0.0215	0.0029	0.1127	0.012	0.0049	0.0033	0.0031	0.002	0.0399	0.0149	0.0325	0.0654	0.018	0.1061	0.002
10	rs11201945	87975766	1.16	0.00852198573445534	1.16	0.000625064984576273	0.0709862800998452	0.26592313197006	0.0204	0.0183	0.0184	0.0033	0.1656	0.005	0.0031	0.0798	0.0018	0.0885	0.1497	0.0214	0.0028	0.1126	0.012	0.0049	0.0033	0.0031	0.002	0.0397	0.0148	0.0326	0.0654	0.018	0.1062	0.002
10	rs61857812	87976544	1.16	0.00852198573445534	1.16	0.000625064984576273	0.0721724688804717	0.270404093280546	0.0204	0.0183	0.0184	0.0033	0.1656	0.005	0.0031	0.0798	0.0018	0.0885	0.1497	0.0214	0.0028	0.1126	0.012	0.0049	0.0033	0.0031	0.002	0.0397	0.0148	0.0326	0.0654	0.018	0.1062	0.002
10	rs61857813	87977714	1.16	0.00852198573445534	1.16	0.000625064984576273	0.0750973648851231	0.300023504892742	0.0204	0.0183	0.0184	0.0032	0.1656	0.005	0.0031	0.0798	0.0018	0.0885	0.1497	0.0214	0.0028	0.1126	0.012	0.0049	0.0033	0.0031	0.002	0.0397	0.0148	0.0326	0.0654	0.018	0.1062	0.002
10	rs4934162	87978214	1.16	0.00852198573445534	1.16	0.000625064984576273	0.0766316067280624	0.299072695081142	0.0204	0.0183	0.0184	0.0032	0.1656	0.005	0.0031	0.0798	0.0018	0.0885	0.1497	0.0214	0.0028	0.1126	0.012	0.0049	0.0033	0.0031	0.002	0.0397	0.0148	0.0326	0.0654	0.018	0.1062	0.002
10	rs57416902	87984767	1.16	0.00852198573445534	1.16	0.000625064984576273	0.0909868274939778	0.355660053271068	0.0204	0.0183	0.0184	0.0032	0.1657	0.005	0.0031	0.0798	0.0018	0.0885	0.1497	0.0214	0.0028	0.1127	0.012	0.0049	0.0033	0.003	0.002	0.0397	0.0148	0.0326	0.0654	0.018	0.1062	0.0019
10	rs117820341	87986939	1.16	0.00852198573445534	1.15	0.000865485742366836	0.140739249316416	0.357285961179865	0.0204	0.0183	0.0184	0.0032	0.1651	0.005	0.0031	0.0811	0.0018	0.0884	0.1497	0.0214	0.0028	0.1127	0.012	0.0049	0.0033	0.0031	0.002	0.0397	0.0141	0.0326	0.0653	0.018	0.1063	0.0019
10	rs12357426	87990271	1.16	0.00852198573445534	1.15	0.000865485742366836	0.217925577205196	0.397054497702307	0.0204	0.0183	0.0184	0.0032	0.1642	0.005	0.0031	0.0828	0.0018	0.0883	0.1498	0.0213	0.0028	0.1127	0.012	0.0049	0.0033	0.0031	0.002	0.0398	0.0131	0.0327	0.0652	0.0179	0.1064	0.0019
10	rs76879415	87990995	1.17	0.00674752145384042	1.15	0.000865485742366836	0.146913932709331	0.139142797431966	0.0206	0.0187	0.0182	0.003	0.1646	0.0047	0.003	0.0825	0.0017	0.0889	0.1503	0.0214	0.0026	0.1129	0.0121	0.0046	0.0032	0.003	0.0019	0.0401	0.0135	0.0324	0.0655	0.0181	0.1057	0.0018
10	rs72841786	87991444	1.17	0.00674752145384042	1.15	0.000865485742366836	0.113307045675389	0.137948383680462	0.0208	0.019	0.0178	0.0029	0.1652	0.0045	0.003	0.0821	0.0015	0.0895	0.1509	0.0213	0.0023	0.113	0.0121	0.0043	0.0031	0.0029	0.0017	0.0406	0.0139	0.032	0.0656	0.0181	0.1052	0.0017
10	rs12784985	87991976	1.16	0.00852198573445534	1.15	0.000865485742366836	0.0969051145929193	0.135479749741166	0.0209	0.0194	0.0175	0.0027	0.1662	0.0043	0.0029	0.082	0.0013	0.0903	0.1508	0.0211	0.002	0.1134	0.012	0.0039	0.003	0.0028	0.0015	0.0406	0.0144	0.0317	0.0659	0.0181	0.1049	0.0015
10	rs12774422	87992727	1.16	0.00852198573445534	1.15	0.000865485742366836	0.0646404409952639	0.126125596555621	0.0212	0.0201	0.017	0.0023	0.1674	0.0042	0.0029	0.0815	0.001	0.0915	0.1504	0.021	0.0016	0.1137	0.0122	0.0034	0.003	0.0027	0.0012	0.0405	0.0152	0.0312	0.0663	0.0182	0.1045	0.0012
10	rs2607845	87996451	1.15	0.0106843226579577	1.15	0.000865485742366836	0.050424467874152	0.117023328175156	0.0212	0.0207	0.0164	0.002	0.1684	0.0042	0.0029	0.0819	8e-04	0.0919	0.1486	0.0208	0.0012	0.1155	0.0124	0.003	0.003	0.0026	0.001	0.0403	0.0158	0.031	0.0669	0.0182	0.1041	9e-04
10	rs55873037	87999253	1.15	0.0106843226579577	1.14	0.0011872227598965	0.0478461901728748	0.103696486231095	0.0212	0.0207	0.0164	0.002	0.1684	0.0041	0.0029	0.0819	7e-04	0.0919	0.1486	0.0208	0.0012	0.1155	0.0124	0.003	0.003	0.0026	0.001	0.0403	0.0159	0.031	0.0669	0.0182	0.1041	9e-04
10	rs77211772	88001135	1.15	0.0106843226579577	1.14	0.0011872227598965	0.046975519946062	0.101890344209039	0.0212	0.0207	0.0164	0.002	0.1684	0.0041	0.0029	0.0819	7e-04	0.0919	0.1486	0.0208	0.0012	0.1155	0.0124	0.003	0.003	0.0026	0.001	0.0403	0.0159	0.031	0.0669	0.0182	0.1042	9e-04
10	rs2814337	88001714	1.15	0.0106843226579577	1.14	0.0011872227598965	0.046975519946062	0.101563281012399	0.0212	0.0207	0.0164	0.002	0.1684	0.0041	0.0029	0.0819	7e-04	0.0919	0.1487	0.0208	0.0012	0.1154	0.0124	0.003	0.003	0.0026	0.001	0.0403	0.0159	0.031	0.0669	0.0182	0.1042	9e-04
10	rs117098074	88007669	1.15	0.0106843226579577	1.14	0.0011872227598965	0.0512208339048671	0.107011778582381	0.0212	0.0208	0.016	0.0018	0.1686	0.0041	0.0029	0.082	6e-04	0.092	0.1491	0.0206	0.0012	0.1159	0.0122	0.0029	0.0029	0.0027	9e-04	0.0403	0.016	0.0309	0.0669	0.0182	0.1041	8e-04
10	rs10887568	88010045	1.15	0.0106843226579577	1.14	0.0011872227598965	0.0527197201665074	0.105846842146596	0.0212	0.0208	0.016	0.0018	0.1686	0.0041	0.0029	0.082	6e-04	0.092	0.1493	0.0205	0.0012	0.1159	0.0122	0.0029	0.0029	0.0027	9e-04	0.0403	0.016	0.0309	0.0669	0.018	0.1044	8e-04
10	rs1316788	88015174	1.15	0.0106843226579577	1.13	0.00161350121478345	0.0520761938357805	0.102381705502279	0.0212	0.0208	0.0159	0.0018	0.1686	0.0041	0.0029	0.082	6e-04	0.092	0.1493	0.0205	0.0012	0.1159	0.0122	0.0029	0.0029	0.0027	9e-04	0.0403	0.016	0.0309	0.0669	0.018	0.1044	8e-04
10	rs1870152	88017150	1.15	0.0106843226579577	1.13	0.00161350121478345	0.0519413899378459	0.102217816294726	0.0212	0.0208	0.0159	0.0018	0.1686	0.0041	0.0029	0.082	6e-04	0.092	0.1493	0.0205	0.0012	0.1159	0.0122	0.0029	0.0029	0.0027	9e-04	0.0403	0.016	0.0309	0.0669	0.018	0.1044	8e-04
10	rs1902664	88017516	1.15	0.0106843226579577	1.13	0.00161350121478345	0.0521436837917787	0.102956120694023	0.0212	0.0208	0.0159	0.0018	0.1686	0.0041	0.0029	0.082	6e-04	0.092	0.1493	0.0205	0.0012	0.1159	0.0122	0.0029	0.0029	0.0027	9e-04	0.0403	0.016	0.0309	0.0669	0.018	0.1044	8e-04
10	rs118105596	88022780	1.15	0.0106843226579577	1.12	0.00217271107737434	0.052617758026813	0.0989615604761217	0.0212	0.0208	0.0159	0.0018	0.1686	0.0041	0.0029	0.082	6e-04	0.092	0.1494	0.0205	0.0012	0.116	0.0122	0.0028	0.0029	0.0027	9e-04	0.0403	0.016	0.0309	0.0669	0.018	0.1044	8e-04
10	rs111966404	88031161	1.15	0.0106843226579577	1.12	0.00217271107737434	0.0526347425233728	0.0955072512731851	0.0211	0.0208	0.0159	0.0018	0.1686	0.0041	0.0029	0.082	6e-04	0.092	0.1494	0.0205	0.0012	0.1161	0.0122	0.0028	0.0029	0.0027	9e-04	0.0403	0.016	0.0309	0.0669	0.0181	0.1044	8e-04
10	rs2253941	88049123	1.15	0.0106843226579577	1.12	0.00217271107737434	0.052617758026813	0.0902218807645841	0.0211	0.0209	0.0158	0.0018	0.1685	0.0041	0.0029	0.0819	6e-04	0.0919	0.1493	0.0205	0.0012	0.1163	0.0122	0.0028	0.0029	0.0028	9e-04	0.0403	0.016	0.0309	0.0669	0.0181	0.1045	8e-04
10	rs1902680	88049778	1.15	0.0106843226579577	1.12	0.00217271107737434	0.0526517306969012	0.0900659459725021	0.0211	0.0209	0.0158	0.0018	0.1685	0.0041	0.0029	0.0819	6e-04	0.0919	0.1493	0.0205	0.0012	0.1163	0.0122	0.0028	0.0029	0.0028	9e-04	0.0403	0.016	0.0309	0.0669	0.0181	0.1045	8e-04
10	rs71471195	88063619	1.15	0.0106843226579577	1.12	0.00217271107737434	0.0516557102814301	0.0849046189092807	0.0211	0.0209	0.0157	0.0017	0.1685	0.0041	0.0029	0.0818	6e-04	0.0918	0.1492	0.0205	0.0012	0.1165	0.0122	0.0028	0.0029	0.0028	9e-04	0.0403	0.0161	0.0309	0.0669	0.0182	0.1047	8e-04
10	rs1991426	88066536	1.15	0.0106843226579577	1.12	0.00217271107737434	0.0509212122792706	0.0829347456538004	0.0211	0.0209	0.0157	0.0017	0.1685	0.0041	0.0029	0.0818	6e-04	0.0918	0.1492	0.0206	0.0012	0.1165	0.0122	0.0028	0.0029	0.0028	9e-04	0.0403	0.0161	0.0309	0.0669	0.0182	0.1047	8e-04
10	rs55953127	88066744	1.15	0.0106843226579577	1.12	0.00217271107737434	0.0508879939589887	0.0830856120545748	0.0211	0.0209	0.0157	0.0017	0.1685	0.0041	0.0029	0.0818	6e-04	0.0918	0.1492	0.0206	0.0012	0.1165	0.0122	0.0028	0.0029	0.0028	9e-04	0.0403	0.0161	0.0309	0.067	0.0182	0.1047	8e-04
10	rs11201974	88067925	1.15	0.0106843226579577	1.12	0.00217271107737434	0.0507055538505582	0.0833876767461409	0.0211	0.0209	0.0157	0.0017	0.1685	0.0041	0.0029	0.0818	6e-04	0.0918	0.1492	0.0206	0.0012	0.1166	0.0122	0.0028	0.0029	0.0028	9e-04	0.0403	0.0161	0.0309	0.067	0.0182	0.1047	8e-04
10	rs11201977	88072702	1.15	0.0106843226579577	1.11	0.00289911247787039	0.0506062268882377	0.0833121191099893	0.021	0.0209	0.0156	0.0017	0.1685	0.0041	0.0029	0.0818	6e-04	0.0918	0.1492	0.0205	0.0012	0.1166	0.0122	0.0028	0.0029	0.0028	9e-04	0.0403	0.0161	0.0309	0.067	0.0182	0.1047	8e-04
10	rs746038	88080316	1.15	0.0106843226579577	1.11	0.00289911247787039	0.0478939930902568	0.0738721523756238	0.021	0.0209	0.0155	0.0017	0.1684	0.0041	0.0029	0.0817	6e-04	0.0919	0.1491	0.0205	0.0012	0.1168	0.0123	0.0028	0.0029	0.0028	9e-04	0.0402	0.0162	0.0309	0.0671	0.0184	0.1046	8e-04
10	rs77532868	88081438	1.15	0.0106843226579577	1.1	0.00383352030686692	0.0482936081750846	0.0745206892954474	0.021	0.0209	0.0155	0.0017	0.1684	0.0041	0.0029	0.0817	6e-04	0.0919	0.1491	0.0205	0.0012	0.1168	0.0124	0.0028	0.0029	0.0028	9e-04	0.0402	0.0162	0.0309	0.0671	0.0184	0.1045	7e-04
10	rs7073232	88085327	1.15	0.0106843226579577	1.1	0.00383352030686692	0.0483738008990995	0.0748096758917711	0.021	0.0209	0.0155	0.0017	0.1684	0.0041	0.0029	0.0817	6e-04	0.092	0.1491	0.0205	0.0012	0.1168	0.0124	0.0028	0.0029	0.0028	8e-04	0.0402	0.0162	0.0309	0.0671	0.0184	0.1045	7e-04
10	rs72845116	88095081	1.14	0.0132988856882812	1.09	0.00502393591369278	0.0414109331330835	0.0581758570842213	0.0209	0.0208	0.0154	0.0017	0.1679	0.0042	0.0032	0.0811	4e-04	0.0919	0.1486	0.0206	0.0011	0.1172	0.0131	0.003	0.0032	0.0028	8e-04	0.0397	0.0161	0.031	0.0676	0.0189	0.1042	7e-04
10	rs117045894	88101483	1.14	0.0132988856882812	1.08	0.00652609165390683	0.0408648604026789	0.0554705311692751	0.0209	0.0208	0.0154	0.0017	0.1679	0.0042	0.0032	0.0811	4e-04	0.0919	0.1486	0.0206	0.0011	0.1173	0.0132	0.003	0.0033	0.0028	8e-04	0.0397	0.0161	0.031	0.0676	0.0189	0.1041	7e-04
10	rs4445560	88105694	1.14	0.0132988856882812	1.08	0.00652609165390683	0.0406934487736766	0.0547711565714703	0.0208	0.0208	0.0154	0.0017	0.1679	0.0042	0.0032	0.0811	4e-04	0.0919	0.1486	0.0206	0.0011	0.1172	0.0132	0.003	0.0033	0.0028	7e-04	0.0396	0.0161	0.0309	0.0676	0.0189	0.1041	7e-04
10	rs11201992	88117318	1.14	0.0132988856882812	1.08	0.00652609165390683	0.0401397732201267	0.0543912930221992	0.0208	0.0208	0.0153	0.0018	0.1678	0.0043	0.0033	0.0811	4e-04	0.0919	0.1485	0.0206	0.0011	0.117	0.0134	0.0031	0.0035	0.0028	7e-04	0.0395	0.0161	0.0309	0.0676	0.019	0.104	7e-04
10	rs117833356	88117705	1.14	0.0132988856882812	1.08	0.00652609165390683	0.0400409468912333	0.0544545243824186	0.0208	0.0208	0.0153	0.0018	0.1678	0.0043	0.0033	0.0811	4e-04	0.0919	0.1485	0.0206	0.0011	0.1171	0.0134	0.0031	0.0035	0.0028	7e-04	0.0395	0.0161	0.0309	0.0676	0.019	0.104	7e-04
10	rs72845192	88121309	1.14	0.0132988856882812	1.08	0.00652609165390683	0.039647315360659	0.0557257961539152	0.0208	0.0208	0.0153	0.0018	0.1678	0.0043	0.0033	0.0811	4e-04	0.092	0.1485	0.0207	0.0011	0.1171	0.0134	0.0031	0.0035	0.0028	7e-04	0.0395	0.0161	0.031	0.0676	0.019	0.104	7e-04
10	rs10788496	88121978	1.14	0.0132988856882812	1.08	0.00652609165390683	0.0396893622108543	0.0557257961539152	0.0208	0.0208	0.0153	0.0018	0.1678	0.0043	0.0033	0.0811	4e-04	0.092	0.1485	0.0207	0.0011	0.1171	0.0134	0.0031	0.0035	0.0028	7e-04	0.0395	0.0161	0.031	0.0676	0.019	0.104	7e-04
10	rs61856638	88126072	1.14	0.0132988856882812	1.07	0.00840387427400822	0.0391173740284798	0.0540756121789229	0.0208	0.0208	0.0153	0.0018	0.1677	0.0043	0.0033	0.0811	4e-04	0.092	0.1484	0.0207	0.0011	0.1171	0.0134	0.0031	0.0035	0.0028	7e-04	0.0395	0.0161	0.031	0.0676	0.019	0.1039	7e-04
10	rs10887588	88129671	1.14	0.0132988856882812	1.07	0.00840387427400822	0.0383864287459782	0.0578509020105785	0.0208	0.0208	0.0153	0.0019	0.1674	0.0043	0.0034	0.0811	4e-04	0.0921	0.1483	0.0206	0.0011	0.1172	0.0134	0.0031	0.0036	0.0028	7e-04	0.0397	0.0162	0.031	0.0678	0.0189	0.1038	7e-04
10	rs12220079	88134257	1.14	0.0132988856882812	1.07	0.00840387427400822	0.0329743122643938	0.0664115023068583	0.0206	0.0206	0.0152	0.0021	0.1661	0.0044	0.0036	0.0808	4e-04	0.0919	0.148	0.0204	0.0011	0.1178	0.0138	0.0032	0.0039	0.0028	7e-04	0.0398	0.0164	0.0309	0.0683	0.0188	0.1039	7e-04
10	rs72846903	88138035	1.14	0.0132988856882812	1.07	0.00840387427400822	0.0289213358540493	0.066618092830441	0.0206	0.0206	0.015	0.0023	0.1651	0.0045	0.0037	0.0807	4e-04	0.0919	0.1478	0.0204	0.0011	0.1179	0.0141	0.0033	0.0042	0.0028	7e-04	0.0395	0.0163	0.0308	0.0686	0.0188	0.1042	7e-04
10	rs7076101	88145939	1.14	0.0132988856882812	1.07	0.00840387427400822	0.0268724636869753	0.0628735477065409	0.0206	0.0208	0.015	0.0025	0.1644	0.0046	0.0039	0.0804	4e-04	0.0918	0.1471	0.0204	0.0012	0.118	0.0144	0.0035	0.0044	0.0029	7e-04	0.0392	0.0162	0.0307	0.0689	0.0188	0.1045	8e-04
10	rs74149567	88149837	1.14	0.0132988856882812	1.07	0.00840387427400822	0.0269472452845295	0.0615345997089099	0.0207	0.0209	0.0149	0.0026	0.1645	0.0046	0.0039	0.0803	5e-04	0.0917	0.1475	0.0205	0.0013	0.1175	0.0145	0.0035	0.0045	0.0029	7e-04	0.0391	0.0162	0.0307	0.0685	0.0188	0.1046	8e-04
10	rs10887596	88150139	1.14	0.0132988856882812	1.07	0.00840387427400822	0.0266065902676612	0.0626047830630226	0.0207	0.0209	0.0149	0.0026	0.1645	0.0046	0.0039	0.0803	5e-04	0.0917	0.1475	0.0205	0.0013	0.1175	0.0145	0.0035	0.0045	0.0029	7e-04	0.0391	0.0162	0.0307	0.0685	0.0188	0.1047	8e-04
10	rs10458771	88162238	1.14	0.0132988856882812	1.07	0.00840387427400822	0.0238141417181148	0.0545177874489787	0.0207	0.021	0.0149	0.0027	0.1645	0.0047	0.004	0.0799	5e-04	0.0916	0.1478	0.0205	0.0014	0.117	0.0145	0.0037	0.0046	0.0029	8e-04	0.0391	0.0163	0.0307	0.0681	0.0188	0.1048	9e-04
10	rs76312916	88163012	1.14	0.0132988856882812	1.07	0.00840387427400822	0.0238631315078332	0.0554067937494629	0.0207	0.021	0.0149	0.0027	0.1644	0.0047	0.004	0.0799	5e-04	0.0916	0.1478	0.0205	0.0014	0.117	0.0145	0.0037	0.0046	0.0029	8e-04	0.0391	0.0163	0.0307	0.0681	0.0189	0.1048	9e-04
10	rs75776994	88166977	1.14	0.0132988856882812	1.07	0.00840387427400822	0.0236871057660045	0.0525714224758535	0.0207	0.021	0.0149	0.0028	0.1643	0.0049	0.004	0.0798	5e-04	0.0915	0.1479	0.0205	0.0014	0.1167	0.0146	0.0037	0.0046	0.003	8e-04	0.0391	0.0163	0.0307	0.0679	0.0189	0.1048	9e-04
10	rs77763504	88169084	1.14	0.0132988856882812	1.07	0.00840387427400822	0.0223871171044194	0.0504109108230299	0.0207	0.0211	0.0149	0.0028	0.1642	0.005	0.004	0.0798	6e-04	0.0915	0.1481	0.0205	0.0014	0.1165	0.0146	0.0038	0.0047	0.003	8e-04	0.039	0.0163	0.0307	0.0677	0.0189	0.1047	0.001
10	rs11202034	88181002	1.14	0.0132988856882812	1.07	0.00840387427400822	0.0238435269312032	0.040323211082813	0.0209	0.0215	0.0149	0.0029	0.1644	0.0051	0.0041	0.0796	6e-04	0.0904	0.1497	0.0206	0.0016	0.1143	0.015	0.004	0.0049	0.0031	9e-04	0.039	0.0166	0.0309	0.0664	0.0192	0.1046	0.0011
10	rs10400177	88193911	1.14	0.0132988856882812	1.07	0.00840387427400822	0.0222936025733127	0.0349557516974233	0.0209	0.0216	0.0149	0.0029	0.1643	0.0051	0.0041	0.0796	6e-04	0.0904	0.1496	0.0206	0.0016	0.1145	0.0151	0.004	0.0049	0.0031	9e-04	0.0389	0.0166	0.0309	0.0663	0.0192	0.1045	0.0011
10	rs17331020	88196293	1.14	0.0132988856882812	1.07	0.00840387427400822	0.0222189937881111	0.0349557516974233	0.0209	0.0216	0.0149	0.0029	0.1643	0.0051	0.0041	0.0795	6e-04	0.0904	0.1496	0.0206	0.0016	0.1145	0.0151	0.004	0.0049	0.0031	9e-04	0.0389	0.0166	0.0309	0.0663	0.0192	0.1045	0.0011
10	rs17331221	88202902	1.14	0.0132988856882812	1.07	0.00840387427400822	0.0222376290950822	0.036054001570451	0.0209	0.0216	0.0149	0.0029	0.1643	0.0051	0.0041	0.0795	6e-04	0.0904	0.1496	0.0206	0.0016	0.1145	0.0151	0.004	0.0049	0.0031	9e-04	0.0389	0.0166	0.0309	0.0662	0.0192	0.1045	0.0011
10	rs7094269	88203208	1.14	0.0132988856882812	1.07	0.00840387427400822	0.0222189937881111	0.0358436157932095	0.0209	0.0216	0.0149	0.0029	0.1642	0.0051	0.0041	0.0795	6e-04	0.0905	0.1496	0.0206	0.0016	0.1145	0.0151	0.004	0.0049	0.0031	9e-04	0.0388	0.0166	0.0309	0.0662	0.0192	0.1045	0.0011
10	rs17106732	88210344	1.14	0.0132988856882812	1.07	0.00840387427400822	0.022144565062506	0.0355814236323044	0.0209	0.0216	0.0149	0.0029	0.1642	0.0051	0.0041	0.0795	6e-04	0.0905	0.1496	0.0206	0.0016	0.1145	0.0151	0.004	0.0049	0.0031	9e-04	0.0388	0.0166	0.0309	0.0662	0.0193	0.1045	0.0011
10	rs61856691	88233827	1.14	0.0132988856882812	1.07	0.00840387427400822	0.022284266620505	0.035738633523189	0.0209	0.0216	0.0149	0.0029	0.1641	0.0051	0.0041	0.0795	6e-04	0.0905	0.1496	0.0207	0.0016	0.1144	0.0152	0.004	0.0049	0.0031	9e-04	0.0388	0.0166	0.0309	0.0661	0.0193	0.1045	0.0011
10	rs74150319	88234718	1.14	0.0132988856882812	1.07	0.00840387427400822	0.0223029413430472	0.0356337917797721	0.0209	0.0216	0.0149	0.0029	0.1641	0.0051	0.0041	0.0795	6e-04	0.0905	0.1496	0.0207	0.0016	0.1144	0.0152	0.004	0.0049	0.0031	9e-04	0.0388	0.0166	0.0309	0.0661	0.0193	0.1045	0.0011
10	rs4310527	88242825	1.14	0.0132988856882812	1.07	0.00840387427400822	0.022070316172592	0.0356337917797721	0.0209	0.0216	0.0149	0.0029	0.1641	0.0051	0.0041	0.0795	6e-04	0.0905	0.1496	0.0207	0.0016	0.1144	0.0152	0.004	0.0049	0.0031	9e-04	0.0388	0.0166	0.0309	0.0661	0.0193	0.1045	0.0011
10	rs75234855	88251730	1.14	0.0132988856882812	1.07	0.00840387427400822	0.0217384156217409	0.0358436157932095	0.021	0.0216	0.0149	0.0029	0.1641	0.0052	0.0041	0.0795	6e-04	0.0905	0.1496	0.0207	0.0016	0.1144	0.0152	0.004	0.0049	0.0031	9e-04	0.0388	0.0166	0.0309	0.0661	0.0193	0.1044	0.0011
10	rs11492865	88252310	1.14	0.0132988856882812	1.07	0.00840387427400822	0.0217384156217409	0.035686195080302	0.021	0.0216	0.0149	0.0029	0.1641	0.0052	0.0041	0.0795	6e-04	0.0905	0.1496	0.0207	0.0016	0.1144	0.0152	0.004	0.0049	0.0031	9e-04	0.0388	0.0166	0.0309	0.0661	0.0193	0.1044	0.0011
10	rs3858281	88264015	1.14	0.0132988856882812	1.07	0.00840387427400822	0.0203591918916191	0.032353566009896	0.021	0.0216	0.0149	0.0029	0.164	0.0052	0.0042	0.0794	6e-04	0.0905	0.1496	0.0207	0.0016	0.1144	0.0152	0.0041	0.0049	0.0031	9e-04	0.0387	0.0167	0.0309	0.0661	0.0193	0.1044	0.0011
10	rs111336872	88269178	1.14	0.0132988856882812	1.07	0.00840387427400822	0.0179518596407605	0.0306704717898915	0.021	0.0216	0.0149	0.0029	0.1638	0.0052	0.0042	0.0793	6e-04	0.0905	0.1498	0.0207	0.0016	0.1143	0.0153	0.0041	0.0049	0.0031	0.001	0.0387	0.0168	0.0309	0.0661	0.0194	0.1042	0.0011
10	rs75610783	88271979	1.14	0.0132988856882812	1.07	0.00840387427400822	0.0175169107170004	0.0298928809364368	0.021	0.0216	0.0149	0.0029	0.1637	0.0052	0.0042	0.0793	6e-04	0.0906	0.1498	0.0208	0.0016	0.1143	0.0153	0.0041	0.0049	0.0031	0.001	0.0387	0.0168	0.0309	0.0661	0.0195	0.1041	0.0011
10	rs7090856	88277104	1.14	0.0132988856882812	1.07	0.00840387427400822	0.0175090746640272	0.0297481177898739	0.021	0.0216	0.0149	0.0029	0.1637	0.0052	0.0042	0.0793	6e-04	0.0906	0.1498	0.0208	0.0016	0.1143	0.0153	0.0041	0.0049	0.0031	0.001	0.0387	0.0168	0.0308	0.0661	0.0195	0.1041	0.0011
10	rs118021747	88284689	1.14	0.0132988856882812	1.07	0.00840387427400822	0.0174308552223478	0.030134880034563	0.021	0.0216	0.0149	0.0028	0.1636	0.0052	0.0042	0.0792	6e-04	0.0906	0.1499	0.0208	0.0016	0.1143	0.0153	0.0041	0.0049	0.0031	0.001	0.0386	0.0168	0.0308	0.0661	0.0195	0.1041	0.0011
10	rs80210982	88294778	1.14	0.0132988856882812	1.07	0.00840387427400822	0.0174308552223478	0.0294116115371278	0.0211	0.0216	0.0149	0.0028	0.1635	0.0052	0.0042	0.0791	6e-04	0.0905	0.1499	0.0208	0.0016	0.1143	0.0154	0.0041	0.005	0.0031	0.001	0.0386	0.0169	0.0308	0.0661	0.0196	0.1041	0.0011
10	rs2248101	88306141	1.14	0.0132988856882812	1.07	0.00840387427400822	0.0170512747164857	0.0286018294494998	0.0212	0.0216	0.0149	0.0028	0.1634	0.0052	0.0042	0.079	6e-04	0.0905	0.1499	0.0209	0.0016	0.1143	0.0154	0.0041	0.005	0.0031	0.0011	0.0386	0.0169	0.0308	0.0661	0.0196	0.1042	0.0011
10	rs72846961	88307898	1.14	0.0132988856882812	1.07	0.00840387427400822	0.0164970689846626	0.0256037211867234	0.0212	0.0216	0.0149	0.0028	0.1634	0.0052	0.0042	0.0789	6e-04	0.0905	0.1499	0.021	0.0016	0.1142	0.0154	0.0041	0.005	0.0031	0.0011	0.0386	0.0169	0.0307	0.0661	0.0196	0.1042	0.0011
10	rs2691065	88337100	1.14	0.0132988856882812	1.07	0.00840387427400822	0.0181924047954063	0.0284600247675554	0.0211	0.0213	0.0143	0.0028	0.161	0.0054	0.0053	0.0775	6e-04	0.0907	0.1525	0.0217	0.0017	0.113	0.0159	0.0047	0.0055	0.0025	0.0018	0.0385	0.0172	0.0291	0.0665	0.0203	0.104	0.0012
10	rs2353836	88340471	1.14	0.0132988856882812	1.07	0.00840387427400822	0.0199856844675578	0.0295556098826515	0.0211	0.0213	0.0143	0.0028	0.161	0.0054	0.0053	0.0775	6e-04	0.0908	0.1526	0.0217	0.0017	0.1129	0.0159	0.0047	0.0056	0.0025	0.0018	0.0385	0.0172	0.029	0.0665	0.0204	0.1039	0.0012
10	rs28637197	88344230	1.14	0.0132988856882812	1.07	0.00840387427400822	0.0212563600829253	0.0307193793450921	0.0211	0.0213	0.0143	0.0028	0.161	0.0054	0.0053	0.0774	6e-04	0.0909	0.1526	0.0217	0.0017	0.1128	0.0159	0.0047	0.0056	0.0024	0.0018	0.0385	0.0172	0.029	0.0665	0.0204	0.104	0.0012
10	rs720728	88349538	1.14	0.0132988856882812	1.07	0.00840387427400822	0.022697719134738	0.0297963357880914	0.0211	0.0213	0.0142	0.0027	0.1611	0.0054	0.0054	0.0772	6e-04	0.0909	0.1526	0.0216	0.0017	0.1127	0.0159	0.0047	0.0056	0.0025	0.0019	0.0385	0.0173	0.0291	0.0664	0.0203	0.1041	0.0012
10	rs75418610	88363342	1.14	0.0132988856882812	1.07	0.00840387427400822	0.0282744281584582	0.0294116115371278	0.0213	0.0213	0.0143	0.0029	0.1605	0.0058	0.0054	0.0765	7e-04	0.0908	0.1525	0.0211	0.0019	0.1126	0.0165	0.0047	0.0057	0.0031	0.0021	0.0383	0.0174	0.0291	0.0657	0.0202	0.1042	0.0015
10	rs12359813	88373843	1.14	0.0132988856882812	1.07	0.00840387427400822	0.0294759535725901	0.0297963357880914	0.0213	0.0213	0.0143	0.0029	0.1605	0.0058	0.0054	0.0764	8e-04	0.0908	0.1525	0.0211	0.0019	0.1128	0.0165	0.0047	0.0057	0.0031	0.0021	0.0383	0.0174	0.0291	0.0657	0.0201	0.1042	0.0015
10	rs10788516	88373875	1.14	0.0132988856882812	1.08	0.00652609165390683	0.0294873498355278	0.0297963357880914	0.0213	0.0213	0.0143	0.0029	0.1605	0.0058	0.0054	0.0764	8e-04	0.0908	0.1525	0.0211	0.0019	0.1128	0.0165	0.0047	0.0057	0.0031	0.0021	0.0383	0.0174	0.0291	0.0657	0.0201	0.1042	0.0015
10	rs17424265	88385485	1.14	0.0132988856882812	1.08	0.00652609165390683	0.0288988562106111	0.0296036822255368	0.0213	0.0213	0.0143	0.0029	0.1604	0.0058	0.0054	0.0764	8e-04	0.0908	0.1525	0.0211	0.0019	0.1128	0.0165	0.0047	0.0057	0.0031	0.0021	0.0383	0.0174	0.0292	0.0657	0.0201	0.1042	0.0015
10	rs117590393	88390403	1.14	0.0132988856882812	1.08	0.00652609165390683	0.0299572773353642	0.0290768923996497	0.0213	0.0213	0.0143	0.0029	0.1604	0.0058	0.0054	0.0764	8e-04	0.0907	0.1526	0.0211	0.0019	0.1128	0.0165	0.0048	0.0057	0.0031	0.0021	0.0383	0.0174	0.0292	0.0656	0.0201	0.1042	0.0015
10	rs113127552	88396393	1.14	0.0132988856882812	1.08	0.00652609165390683	0.0302347922100381	0.0287439639838225	0.0213	0.0213	0.0143	0.0029	0.1603	0.0058	0.0054	0.0764	8e-04	0.0906	0.1527	0.0211	0.0019	0.1129	0.0166	0.0048	0.0057	0.0032	0.0021	0.0382	0.0174	0.0294	0.0655	0.02	0.1042	0.0015
10	rs10887633	88400238	1.14	0.0132988856882812	1.07	0.00840387427400822	0.0310900188601114	0.0295075739799362	0.0213	0.0213	0.0143	0.0029	0.1603	0.0058	0.0054	0.0764	8e-04	0.0906	0.1527	0.0211	0.0019	0.1129	0.0166	0.0048	0.0057	0.0032	0.0021	0.0382	0.0174	0.0294	0.0655	0.02	0.1041	0.0015
10	rs35455944	88414297	1.14	0.0132988856882812	1.08	0.00652609165390683	0.0307834930411331	0.0281774060916844	0.0213	0.0213	0.0143	0.0029	0.1604	0.0058	0.0054	0.0764	8e-04	0.0905	0.1529	0.0211	0.0018	0.113	0.0165	0.0047	0.0057	0.0032	0.0021	0.0382	0.0174	0.0296	0.0655	0.0199	0.1041	0.0015
10	rs2675703	88414569	1.14	0.0132988856882812	1.07	0.00840387427400822	0.0312559563676415	0.0284128298896512	0.0213	0.0213	0.0143	0.0029	0.1604	0.0058	0.0054	0.0764	8e-04	0.0905	0.1529	0.0211	0.0018	0.113	0.0165	0.0047	0.0057	0.0032	0.0021	0.0382	0.0174	0.0296	0.0654	0.0199	0.1041	0.0015
10	rs7901458	88416963	1.14	0.0132988856882812	1.08	0.00652609165390683	0.0303509558803208	0.027106308487739	0.0213	0.0214	0.0143	0.0029	0.1604	0.0058	0.0054	0.0764	8e-04	0.0905	0.1529	0.021	0.0018	0.113	0.0165	0.0047	0.0057	0.0032	0.002	0.0382	0.0174	0.0296	0.0654	0.0199	0.104	0.0015
10	rs34191521	88422028	1.14	0.0132988856882812	1.08	0.00652609165390683	0.0293053823369128	0.025648658810426	0.0213	0.0215	0.0142	0.0029	0.1603	0.0058	0.0053	0.0764	8e-04	0.0906	0.1529	0.021	0.0018	0.113	0.0165	0.0047	0.0057	0.0032	0.002	0.038	0.0174	0.0297	0.0654	0.0199	0.104	0.0015
10	rs2803562	88433684	1.14	0.0132988856882812	1.08	0.00652609165390683	0.0321191815642227	0.0259642663958041	0.0213	0.0216	0.0143	0.003	0.1602	0.0058	0.0053	0.0764	8e-04	0.0908	0.153	0.0209	0.0017	0.1127	0.0167	0.0047	0.0057	0.0033	0.002	0.038	0.0175	0.0299	0.0652	0.0198	0.1039	0.0015
10	rs2803566	88435818	1.14	0.0132988856882812	1.08	0.00652609165390683	0.0312203460903616	0.0248455005506537	0.0213	0.0216	0.0142	0.003	0.1602	0.0058	0.0053	0.0765	8e-04	0.0907	0.153	0.0209	0.0018	0.1127	0.0167	0.0048	0.0057	0.0033	0.002	0.038	0.0175	0.03	0.0651	0.0198	0.1039	0.0015
10	rs45617137	88440162	1.15	0.0106843226579577	1.08	0.00652609165390683	0.028219144062122	0.0223404879041468	0.0212	0.0216	0.0142	0.0029	0.1603	0.0058	0.0054	0.0766	8e-04	0.0906	0.1534	0.021	0.0018	0.1125	0.0168	0.0047	0.0057	0.0033	0.002	0.0379	0.0175	0.03	0.0649	0.0198	0.1038	0.0015
10	rs56165849	88441709	1.15	0.0106843226579577	1.08	0.00652609165390683	0.0354790555323457	0.0176790280693076	0.0208	0.0219	0.014	0.0029	0.1606	0.0058	0.0053	0.0767	9e-04	0.0902	0.1547	0.0213	0.0017	0.1117	0.0173	0.0047	0.0055	0.0035	0.0021	0.0379	0.0175	0.0302	0.0644	0.0199	0.1033	0.0016
10	rs4934243	88442440	1.16	0.00852198573445534	1.07	0.00840387427400822	0.0230114091987992	0.0125522483940766	0.0201	0.0217	0.0139	0.0028	0.1596	0.0057	0.0051	0.077	9e-04	0.091	0.1561	0.0221	0.0016	0.1105	0.018	0.0043	0.0051	0.0034	0.002	0.0386	0.0178	0.0302	0.0645	0.0202	0.1022	0.0015
10	rs11599515	88443575	1.17	0.00674752145384042	1.07	0.00840387427400822	0.0169133711469084	0.00983710265062258	0.0199	0.0214	0.0138	0.0026	0.1584	0.0055	0.0048	0.0773	9e-04	0.0917	0.1571	0.0229	0.0015	0.1101	0.0187	0.0038	0.0046	0.0033	0.002	0.0391	0.0178	0.0302	0.0649	0.0204	0.1018	0.0015
10	rs11593608	88444633	1.18	0.00530284828807677	1.07	0.00840387427400822	0.0132854289549573	0.0084114672849878	0.0199	0.0212	0.0138	0.0025	0.1578	0.0053	0.0046	0.0774	9e-04	0.0924	0.1579	0.0233	0.0015	0.1096	0.0188	0.0035	0.0043	0.0032	0.0019	0.0393	0.0178	0.0303	0.0649	0.0204	0.1019	0.0014
10	rs7923558	88444924	1.18	0.00530284828807677	1.07	0.00840387427400822	0.0136860235945184	0.00888272903441235	0.0199	0.0212	0.0137	0.0025	0.1577	0.0053	0.0046	0.0774	9e-04	0.0925	0.1581	0.0234	0.0015	0.1094	0.0188	0.0035	0.0043	0.0032	0.0019	0.0393	0.0178	0.0303	0.0649	0.0204	0.1019	0.0014
10	rs35422936	88445071	1.18	0.00530284828807677	1.05	0.0135840880299916	0.0132726536102886	0.00785356208723923	0.0199	0.0212	0.0137	0.0025	0.1577	0.0053	0.0046	0.0774	9e-04	0.0926	0.1582	0.0234	0.0015	0.1094	0.0188	0.0035	0.0043	0.0032	0.0019	0.0393	0.0178	0.0303	0.0647	0.0204	0.1019	0.0014
10	rs72848117	88450870	1.18	0.00530284828807677	1.05	0.0135840880299916	0.0123221794071492	0.00755764368860492	0.0198	0.0211	0.0136	0.0025	0.1564	0.0053	0.0046	0.0775	9e-04	0.0933	0.1596	0.0239	0.0014	0.1092	0.0191	0.0032	0.0041	0.0031	0.0017	0.0393	0.0174	0.0302	0.065	0.0207	0.1017	0.0013
10	rs2675691	88453874	1.19	0.00413610465934531	1.05	0.0135840880299916	0.0118518143931699	0.00736365905494674	0.0198	0.0209	0.0135	0.0025	0.1555	0.0052	0.0045	0.0776	9e-04	0.0938	0.1604	0.0242	0.0013	0.1091	0.0194	0.003	0.004	0.003	0.0015	0.0393	0.0172	0.0301	0.0651	0.0209	0.1017	0.0013
10	rs117434536	88454239	1.19	0.00413610465934531	1.05	0.0135840880299916	0.0120051066287653	0.00677445468628211	0.0198	0.0209	0.0134	0.0025	0.1554	0.0052	0.0045	0.0777	9e-04	0.0939	0.1606	0.0241	0.0013	0.109	0.0194	0.003	0.004	0.003	0.0015	0.0393	0.0172	0.0301	0.0651	0.0209	0.1017	0.0013
10	rs4933405	88455879	1.19	0.00413610465934531	1.05	0.0135840880299916	0.00984620974025603	0.00958690181164856	0.0198	0.0209	0.0135	0.0026	0.1538	0.0051	0.0044	0.077	9e-04	0.0941	0.1615	0.0242	0.0013	0.1091	0.0195	0.0028	0.004	0.003	0.0014	0.0394	0.017	0.03	0.066	0.0211	0.1023	0.0012
10	rs7088948	88458280	1.2	0.00320148280547221	1.05	0.0135840880299916	0.0103825013040867	0.00994936606218262	0.0198	0.021	0.0135	0.0025	0.152	0.0048	0.0042	0.0771	9e-04	0.095	0.1624	0.0241	0.0013	0.1093	0.0195	0.0025	0.0038	0.0029	0.0011	0.0394	0.0169	0.0299	0.0662	0.0211	0.1034	0.0011
10	rs17106945	88458404	1.2	0.00320148280547221	1.05	0.0135840880299916	0.0104197320803248	0.00969769318322513	0.0198	0.021	0.0135	0.0025	0.1519	0.0048	0.0041	0.0771	9e-04	0.095	0.1625	0.0241	0.0013	0.1093	0.0195	0.0025	0.0038	0.0029	0.0011	0.0394	0.0169	0.0299	0.0662	0.0211	0.1035	0.0011
10	rs17426017	88466837	1.2	0.00320148280547221	1.05	0.0135840880299916	0.0109626711680372	0.00931278839725393	0.0198	0.021	0.0135	0.0024	0.1514	0.0046	0.0041	0.0772	9e-04	0.0954	0.1629	0.024	0.0012	0.1093	0.0195	0.0024	0.0037	0.0029	0.001	0.0395	0.0169	0.0298	0.0664	0.0212	0.1037	0.001
10	rs117529346	88473679	1.2	0.00320148280547221	1.05	0.0135840880299916	0.0103984450347706	0.00958690181164856	0.0198	0.021	0.0136	0.0024	0.1511	0.0045	0.004	0.0771	9e-04	0.0957	0.1632	0.024	0.0012	0.1094	0.0195	0.0023	0.0037	0.0028	0.001	0.0395	0.0169	0.0297	0.0664	0.0212	0.1039	9e-04
10	rs117918530	88478802	1.21	0.00245896276483189	1.05	0.0135840880299916	0.0101455533045242	0.0092042897712291	0.0198	0.0211	0.0136	0.0024	0.1509	0.0044	0.0039	0.0771	9e-04	0.0958	0.1633	0.024	0.0012	0.1095	0.0196	0.0023	0.0036	0.0028	9e-04	0.0395	0.0169	0.0297	0.0665	0.0212	0.104	9e-04
10	rs111512401	88480916	1.21	0.00245896276483189	1.05	0.0135840880299916	0.00989221585485909	0.00939459249936497	0.0199	0.0211	0.0136	0.0024	0.1508	0.0044	0.0039	0.077	9e-04	0.0959	0.1634	0.024	0.0012	0.1095	0.0196	0.0022	0.0036	0.0027	9e-04	0.0396	0.0169	0.0297	0.0665	0.0212	0.1041	9e-04
10	rs4408238	88481754	1.21	0.00245896276483189	1.05	0.0135840880299916	0.00974455393280771	0.011257299455546	0.0199	0.0211	0.0136	0.0024	0.1507	0.0044	0.0039	0.077	9e-04	0.0959	0.1635	0.024	0.0012	0.1096	0.0196	0.0022	0.0036	0.0027	9e-04	0.0396	0.0169	0.0297	0.0665	0.0212	0.1042	9e-04
10	rs118106033	88483527	1.21	0.00245896276483189	1.05	0.0135840880299916	0.0092627581595511	0.0116199937661145	0.0199	0.0211	0.0136	0.0024	0.1507	0.0044	0.0039	0.077	9e-04	0.096	0.1634	0.024	0.0012	0.1092	0.0196	0.0022	0.0036	0.0027	9e-04	0.0396	0.0172	0.0297	0.0665	0.0212	0.1041	8e-04
10	rs17335168	88486374	1.21	0.00245896276483189	1.05	0.0135840880299916	0.00909343182628607	0.0133568750284817	0.0199	0.0211	0.0137	0.0024	0.1506	0.0044	0.0039	0.0771	9e-04	0.096	0.1634	0.0241	0.0012	0.109	0.0196	0.0022	0.0036	0.0027	9e-04	0.0396	0.0175	0.0297	0.0665	0.0212	0.1041	8e-04
10	rs45516103	88494531	1.21	0.00245896276483189	1.05	0.0135840880299916	0.00875251109412635	0.0137188720866614	0.0199	0.0211	0.0137	0.0024	0.1506	0.0044	0.0039	0.077	9e-04	0.096	0.1634	0.0241	0.0012	0.1088	0.0196	0.0022	0.0035	0.0027	9e-04	0.0396	0.0176	0.0297	0.0665	0.0212	0.1041	8e-04
10	rs12763142	88503041	1.21	0.00245896276483189	1.05	0.0135840880299916	0.00829078654674023	0.015320113143656	0.0199	0.0211	0.0137	0.0024	0.1505	0.0043	0.0039	0.077	9e-04	0.096	0.1634	0.0241	0.0012	0.1085	0.0196	0.0022	0.0035	0.0027	9e-04	0.0396	0.0179	0.0297	0.0665	0.0212	0.1041	8e-04
10	rs61857154	88504530	1.21	0.00245896276483189	1.05	0.0135840880299916	0.00832217416086563	0.015320113143656	0.0199	0.0211	0.0137	0.0024	0.1505	0.0043	0.0039	0.077	9e-04	0.0961	0.1634	0.0241	0.0012	0.1083	0.0195	0.0022	0.0035	0.0027	9e-04	0.0396	0.0181	0.0297	0.0666	0.0212	0.1041	8e-04
10	rs117760992	88507871	1.21	0.00245896276483189	1.04	0.0170565984053636	0.00864106218926852	0.0150413407050329	0.0199	0.0211	0.0137	0.0024	0.1505	0.0043	0.0039	0.077	9e-04	0.0962	0.1635	0.0241	0.0012	0.1083	0.0192	0.0023	0.0035	0.0027	9e-04	0.0396	0.0181	0.0297	0.0666	0.0212	0.1041	8e-04
10	rs11202153	88508480	1.21	0.00245896276483189	1.04	0.0170565984053636	0.0087245468199514	0.0156014283986724	0.0199	0.0211	0.0137	0.0024	0.1506	0.0043	0.0039	0.077	9e-04	0.0962	0.1635	0.0241	0.0012	0.1083	0.0192	0.0023	0.0035	0.0027	9e-04	0.0396	0.0181	0.0297	0.0666	0.0212	0.1042	8e-04
10	rs117344044	88509897	1.21	0.00245896276483189	1.04	0.0170565984053636	0.00857655165335491	0.0154956374551599	0.0199	0.0211	0.0137	0.0024	0.1505	0.0043	0.0039	0.077	9e-04	0.0962	0.1635	0.0241	0.0012	0.1084	0.0192	0.0023	0.0035	0.0027	9e-04	0.0396	0.0181	0.0297	0.0666	0.0213	0.1042	8e-04
10	rs58334200	88512918	1.21	0.00245896276483189	1.04	0.0170565984053636	0.00824610399652757	0.0164243360744182	0.0199	0.0211	0.0137	0.0023	0.1505	0.0042	0.0039	0.077	9e-04	0.0963	0.1634	0.0241	0.0012	0.1084	0.0192	0.0022	0.0035	0.0026	9e-04	0.0397	0.0181	0.0297	0.0666	0.0212	0.1042	8e-04
10	rs113012039	88521285	1.21	0.00245896276483189	1.04	0.0170565984053636	0.0076018870430778	0.0152501814833402	0.0199	0.0211	0.0138	0.0023	0.1504	0.0042	0.0038	0.0769	9e-04	0.0965	0.1634	0.0241	0.0012	0.1085	0.0193	0.0022	0.0034	0.0026	9e-04	0.0397	0.018	0.0302	0.0667	0.0213	0.1037	8e-04
10	rs63681860	88523137	1.21	0.00245896276483189	1.04	0.0170565984053636	0.00751013629776285	0.0173424819049515	0.0199	0.0211	0.0138	0.0023	0.1504	0.0042	0.0038	0.0768	9e-04	0.0966	0.1635	0.0241	0.0012	0.1085	0.0193	0.0022	0.0034	0.0025	9e-04	0.0397	0.018	0.0303	0.0667	0.0213	0.1036	8e-04
10	rs11202169	88536910	1.21	0.00245896276483189	1.03	0.0212444876357053	0.00700878411081361	0.0171939261747321	0.0198	0.0211	0.0139	0.0023	0.1504	0.0042	0.0038	0.0767	9e-04	0.0967	0.1632	0.0242	0.0011	0.1086	0.0194	0.0022	0.0034	0.0025	9e-04	0.0399	0.0179	0.0303	0.0668	0.0213	0.1039	8e-04
10	rs117988937	88560086	1.21	0.00245896276483189	1.03	0.0212444876357053	0.00636744618068747	0.0158140810574749	0.0195	0.0211	0.014	0.0023	0.1502	0.0042	0.0038	0.0765	9e-04	0.0969	0.1628	0.0243	0.0011	0.1086	0.0196	0.0022	0.0034	0.0024	8e-04	0.04	0.0178	0.0303	0.0669	0.0216	0.1041	7e-04
10	rs1124482	88594456	1.21	0.00245896276483189	1.04	0.0170565984053636	0.00587821959862393	0.0143555612767348	0.0192	0.0211	0.0142	0.0023	0.1499	0.0042	0.0038	0.0762	8e-04	0.0972	0.1623	0.0245	0.0011	0.1087	0.0198	0.0022	0.0034	0.0023	8e-04	0.0401	0.0177	0.0302	0.067	0.0218	0.1044	7e-04
10	rs4114847	88601610	1.21	0.00245896276483189	1.04	0.0170565984053636	0.00464064125780939	0.0141529409142537	0.0191	0.0212	0.0142	0.0024	0.1501	0.0041	0.0038	0.0761	8e-04	0.0971	0.1623	0.0245	0.0011	0.109	0.0199	0.0022	0.0034	0.0021	7e-04	0.0402	0.0178	0.0298	0.0671	0.0217	0.1046	7e-04
10	rs12413279	88608397	1.22	0.0018739640844912	1.04	0.0170565984053636	0.00391533550384823	0.0146621880890047	0.0189	0.0213	0.0143	0.0024	0.1503	0.004	0.0037	0.0759	8e-04	0.0968	0.1625	0.0246	0.0011	0.1094	0.02	0.0022	0.0034	0.0019	6e-04	0.0402	0.0179	0.0298	0.067	0.0216	0.1047	6e-04
10	rs58256798	88611543	1.22	0.0018739640844912	1.04	0.0170565984053636	0.00383842512048631	0.014868401034638	0.0189	0.0213	0.0143	0.0024	0.1504	0.004	0.0037	0.0758	7e-04	0.0968	0.1626	0.0246	0.001	0.1095	0.02	0.0022	0.0034	0.0019	6e-04	0.0402	0.0179	0.0298	0.067	0.0216	0.1047	5e-04
10	rs4934277	88618047	1.22	0.0018739640844912	1.04	0.0170565984053636	0.00364781064905411	0.0150066731474359	0.0187	0.0214	0.0144	0.0025	0.1506	0.0039	0.0036	0.0755	7e-04	0.0968	0.1629	0.0247	0.001	0.1098	0.0201	0.0021	0.0034	0.0017	5e-04	0.0401	0.0181	0.0298	0.0667	0.0217	0.1048	4e-04
10	rs74153419	88626977	1.22	0.0018739640844912	1.04	0.0170565984053636	0.00363836222336357	0.0150066731474359	0.0186	0.0214	0.0144	0.0025	0.1506	0.0039	0.0036	0.0755	7e-04	0.0968	0.1629	0.0247	0.001	0.1098	0.0201	0.0021	0.0034	0.0017	5e-04	0.0401	0.0181	0.0298	0.0667	0.0217	0.1048	4e-04
10	rs11595382	88639889	1.22	0.0018739640844912	1.04	0.0170565984053636	0.00370012430171262	0.0149374574516289	0.0186	0.0214	0.0144	0.0025	0.1506	0.0039	0.0036	0.0755	7e-04	0.0969	0.1629	0.0248	0.001	0.1098	0.0201	0.0022	0.0034	0.0017	5e-04	0.0401	0.0181	0.0298	0.0667	0.0217	0.1047	4e-04
10	rs11593446	88648670	1.22	0.0018739640844912	1.04	0.0170565984053636	0.00369056889791125	0.0147995039598228	0.0185	0.0213	0.0145	0.0025	0.1506	0.0039	0.0036	0.0754	7e-04	0.0969	0.1629	0.0248	0.001	0.1099	0.0202	0.0022	0.0034	0.0017	5e-04	0.0401	0.0181	0.0297	0.0667	0.0217	0.1047	4e-04
10	rs1240186	88652796	1.22	0.0018739640844912	1.04	0.0170565984053636	0.00374577977804418	0.0146964572522112	0.0185	0.0213	0.0145	0.0025	0.1506	0.0039	0.0036	0.0754	8e-04	0.0969	0.1629	0.0248	0.001	0.1099	0.0202	0.0022	0.0034	0.0017	5e-04	0.0401	0.0181	0.0297	0.0668	0.0217	0.1047	4e-04
10	rs116852149	88656451	1.22	0.0018739640844912	1.04	0.0170565984053636	0.00378457060535469	0.0146964572522112	0.0184	0.0213	0.0145	0.0025	0.1506	0.0039	0.0036	0.0754	8e-04	0.0969	0.1629	0.0248	0.001	0.1099	0.0202	0.0022	0.0034	0.0017	5e-04	0.0401	0.0181	0.0297	0.0668	0.0217	0.1047	4e-04
10	rs117212619	88660996	1.22	0.0018739640844912	1.04	0.0170565984053636	0.00379187906635348	0.0147307662903127	0.0183	0.0213	0.0145	0.0025	0.1505	0.0039	0.0036	0.0753	8e-04	0.0969	0.1629	0.0248	0.001	0.1099	0.0202	0.0022	0.0034	0.0017	5e-04	0.04	0.0181	0.0297	0.0668	0.0218	0.1047	4e-04
10	rs61856962	88662088	1.22	0.0018739640844912	1.04	0.0170565984053636	0.00381142278069225	0.0145255103414137	0.0183	0.0213	0.0145	0.0025	0.1505	0.0039	0.0036	0.0752	8e-04	0.0969	0.1629	0.0248	0.001	0.1099	0.0202	0.0022	0.0034	0.0017	5e-04	0.04	0.0181	0.0296	0.0667	0.0218	0.1047	5e-04
10	rs12765929	88682555	1.22	0.0018739640844912	1.04	0.0170565984053636	0.00368818309682432	0.0146964572522112	0.0181	0.0213	0.0146	0.0026	0.1505	0.0039	0.0036	0.0752	8e-04	0.097	0.1629	0.0248	0.001	0.1099	0.0202	0.0023	0.0035	0.0017	5e-04	0.04	0.0181	0.0296	0.0667	0.0218	0.1047	5e-04
10	rs7076593	88687893	1.22	0.0018739640844912	1.04	0.0170565984053636	0.00311842013019158	0.0134223313752947	0.0182	0.0213	0.0147	0.0026	0.1507	0.0039	0.0036	0.0751	9e-04	0.0969	0.1628	0.0253	0.0011	0.1098	0.0202	0.0023	0.0035	0.0017	5e-04	0.0399	0.0182	0.0296	0.0667	0.0219	0.1038	5e-04
10	rs112669180	88690650	1.23	0.00141693484240752	1.04	0.0170565984053636	0.00189771405537641	0.0132264445026222	0.0186	0.0211	0.0148	0.0028	0.1507	0.0036	0.0033	0.0749	0.001	0.0972	0.1628	0.0272	0.0011	0.1098	0.0206	0.0023	0.0036	0.0016	6e-04	0.0397	0.0184	0.0296	0.0667	0.022	0.1008	7e-04
10	rs72807990	88692642	1.24	0.00106289819186779	1.04	0.0170565984053636	0.00219225458089766	0.0138184409764091	0.019	0.021	0.015	0.003	0.1502	0.0034	0.0031	0.0748	0.0011	0.0973	0.1629	0.0274	0.0011	0.1098	0.0208	0.0024	0.0035	0.0016	6e-04	0.0395	0.0186	0.0297	0.0668	0.0222	0.1001	8e-04
10	rs35612501	88694137	1.24	0.00106289819186779	1.05	0.0135840880299916	0.00317097118817178	0.0167886413174673	0.0193	0.0209	0.0151	0.0031	0.1497	0.0031	0.0029	0.0747	0.0012	0.0973	0.1632	0.0276	0.0012	0.1097	0.0211	0.0024	0.0035	0.0016	7e-04	0.0393	0.0188	0.0297	0.067	0.0223	0.0995	9e-04
10	rs4447076	88696381	1.25	0.000790975992185721	1.04	0.0170565984053636	0.00507280365233685	0.0171198840365831	0.0197	0.0205	0.0153	0.0032	0.1489	0.0028	0.0026	0.0733	0.0013	0.097	0.1644	0.0277	0.0013	0.1102	0.0223	0.0025	0.0035	0.0016	7e-04	0.0391	0.0192	0.0296	0.067	0.0225	0.0986	0.0011
10	rs34587013	88696622	1.25	0.000790975992185721	1.04	0.0170565984053636	0.00552920156985394	0.0177166181015904	0.0197	0.0205	0.0153	0.0032	0.1488	0.0028	0.0026	0.0732	0.0013	0.097	0.1645	0.0277	0.0013	0.1102	0.0223	0.0025	0.0035	0.0016	7e-04	0.0391	0.0192	0.0295	0.0669	0.0226	0.0985	0.0011
10	rs78594290	88700892	1.25	0.000790975992185721	1.04	0.0170565984053636	0.00736183414007086	0.0245364390200317	0.0199	0.0199	0.0154	0.0032	0.1486	0.0026	0.0025	0.0734	0.0014	0.097	0.1649	0.0277	0.0013	0.1101	0.0222	0.0024	0.0033	0.0016	8e-04	0.0391	0.0194	0.0296	0.0669	0.0227	0.0984	0.0012
10	rs4934281	88702350	1.25	0.000790975992185721	1.04	0.0170565984053636	0.00768181583124576	0.0239673541978909	0.0199	0.0198	0.0154	0.0032	0.1486	0.0026	0.0025	0.0734	0.0014	0.097	0.1649	0.0277	0.0013	0.1101	0.0222	0.0024	0.0033	0.0016	8e-04	0.0391	0.0195	0.0296	0.067	0.0227	0.0983	0.0012
10	rs117599033	88704606	1.25	0.000790975992185721	1.04	0.0170565984053636	0.00812637962859051	0.0261908178568244	0.0199	0.0197	0.0155	0.0032	0.1486	0.0026	0.0025	0.0734	0.0014	0.097	0.165	0.0277	0.0013	0.1101	0.0222	0.0024	0.0033	0.0016	8e-04	0.0391	0.0195	0.0296	0.067	0.0227	0.0982	0.0012
10	rs10788535	88708237	1.25	0.000790975992185721	1.04	0.0170565984053636	0.00823273516385824	0.0238369309313263	0.02	0.0195	0.0155	0.0032	0.1485	0.0026	0.0025	0.0734	0.0014	0.097	0.1649	0.0277	0.0013	0.1102	0.0222	0.0025	0.0033	0.0016	8e-04	0.0392	0.0195	0.0296	0.067	0.0228	0.0981	0.0012
10	rs4459204	88708370	1.25	0.000790975992185721	1.04	0.0170565984053636	0.00859494564968323	0.0244045474095953	0.02	0.0195	0.0155	0.0032	0.1485	0.0026	0.0025	0.0734	0.0014	0.097	0.1649	0.0277	0.0013	0.1101	0.0222	0.0025	0.0033	0.0016	8e-04	0.0392	0.0195	0.0296	0.067	0.0228	0.0981	0.0012
10	rs4869	88730312	1.26	0.000583907393870933	1.04	0.0170565984053636	0.00792114515103965	0.036054001570451	0.0202	0.0186	0.0157	0.0032	0.1479	0.0026	0.0026	0.0733	0.0015	0.0966	0.1644	0.0279	0.0015	0.11	0.0224	0.0026	0.0033	0.0016	9e-04	0.0391	0.0198	0.0299	0.067	0.0231	0.0983	0.0014
10	rs11202283	88739067	1.26	0.000583907393870933	1.04	0.0170565984053636	0.00748526144320542	0.0377572290299167	0.0206	0.0186	0.0158	0.0032	0.1474	0.0027	0.0027	0.0733	0.0015	0.0965	0.1642	0.0278	0.0017	0.1098	0.0224	0.0026	0.0033	0.0016	9e-04	0.0391	0.0198	0.0299	0.067	0.0231	0.0984	0.0015
10	rs72809918	88739107	1.26	0.000583907393870933	1.03	0.0212444876357053	0.00748940285594077	0.0378648650249688	0.0206	0.0186	0.0158	0.0032	0.1474	0.0027	0.0027	0.0733	0.0015	0.0965	0.1642	0.0278	0.0017	0.1098	0.0224	0.0026	0.0033	0.0016	9e-04	0.0391	0.0198	0.0299	0.067	0.0231	0.0984	0.0015
10	rs115614816	88739198	1.26	0.000583907393870933	1.03	0.0212444876357053	0.00751428826507397	0.0376497319331848	0.0206	0.0186	0.0158	0.0032	0.1474	0.0027	0.0027	0.0733	0.0015	0.0965	0.1642	0.0278	0.0017	0.1098	0.0224	0.0026	0.0033	0.0016	9e-04	0.0391	0.0198	0.0299	0.067	0.0231	0.0984	0.0015
10	rs17427876	88745082	1.26	0.000583907393870933	1.03	0.0212444876357053	0.00802981254261485	0.0437660884036271	0.0207	0.0186	0.0158	0.0032	0.1473	0.0027	0.0027	0.0733	0.0015	0.0965	0.1641	0.0278	0.0017	0.1096	0.0225	0.0026	0.0033	0.0016	9e-04	0.0391	0.0198	0.0299	0.067	0.0232	0.0985	0.0015
10	rs1240369	88757435	1.26	0.000583907393870933	1.04	0.0170565984053636	0.00824610399652757	0.0398810790597728	0.0207	0.0185	0.0158	0.0032	0.1472	0.0027	0.0027	0.0733	0.0015	0.0964	0.1641	0.0278	0.0017	0.1094	0.0225	0.0027	0.0033	0.0016	0.001	0.0391	0.0198	0.0299	0.0669	0.0232	0.0985	0.0016
10	rs1745901	88768657	1.26	0.000583907393870933	1.04	0.0170565984053636	0.00975975140955596	0.0514553751947247	0.0209	0.0184	0.0159	0.0033	0.1472	0.0028	0.0028	0.0733	0.0014	0.0959	0.164	0.0279	0.0017	0.1091	0.0226	0.0028	0.0034	0.0017	0.001	0.0389	0.0198	0.03	0.0669	0.0233	0.0986	0.0016
10	rs117044926	88769303	1.26	0.000583907393870933	1.04	0.0170565984053636	0.0104837905686753	0.0517643442350716	0.0209	0.0184	0.0159	0.0033	0.1473	0.0028	0.0028	0.0733	0.0014	0.0959	0.164	0.0279	0.0017	0.109	0.0227	0.0028	0.0034	0.0017	0.001	0.0389	0.0198	0.03	0.0669	0.0234	0.0987	0.0016
10	rs1745898	88775744	1.26	0.000583907393870933	1.04	0.0170565984053636	0.0126208550024665	0.0559175756741333	0.021	0.0183	0.016	0.0033	0.1473	0.0028	0.0029	0.0733	0.0014	0.0956	0.1639	0.0279	0.0016	0.1086	0.0229	0.0028	0.0035	0.0017	0.0011	0.0387	0.0198	0.03	0.0669	0.0235	0.0987	0.0016
10	rs7079587	88782100	1.27	0.000427577773783663	1.03	0.0212444876357053	0.0239908429808999	0.0909249139739374	0.0211	0.0181	0.0161	0.0033	0.1475	0.0028	0.0029	0.073	0.0014	0.0952	0.1638	0.0277	0.0016	0.1083	0.0232	0.0029	0.0035	0.0017	0.0012	0.0384	0.0198	0.0299	0.0669	0.0236	0.0992	0.0017
10	rs10887686	88786593	1.28	0.000310570466420906	1.03	0.0212444876357053	0.0289663322013604	0.110789343161344	0.0213	0.0179	0.0162	0.0033	0.1475	0.0028	0.0029	0.0728	0.0012	0.0948	0.1637	0.0276	0.0016	0.108	0.0235	0.0031	0.0036	0.0016	0.0012	0.0381	0.0199	0.0299	0.0669	0.0238	0.0998	0.0016
10	rs9421561	88799072	1.28	0.000310570466420906	1.03	0.0212444876357053	0.0276596107656741	0.13951106584179	0.0215	0.0177	0.0162	0.0035	0.1472	0.0029	0.003	0.0725	0.0012	0.0946	0.1636	0.0277	0.0016	0.1079	0.0238	0.0033	0.0037	0.0016	0.0012	0.0377	0.02	0.0298	0.0669	0.0239	0.1	0.0016
10	rs117535427	88815974	1.28	0.000310570466420906	1.03	0.0212444876357053	0.0281088055141208	0.139695333273199	0.0216	0.0177	0.0162	0.0035	0.1472	0.0029	0.003	0.0725	0.0012	0.0946	0.1636	0.0277	0.0016	0.1079	0.0238	0.0033	0.0037	0.0016	0.0012	0.0377	0.02	0.0298	0.0669	0.0239	0.1	0.0016
10	rs117747924	88836598	1.28	0.000310570466420906	1.03	0.0212444876357053	0.0285185890630163	0.131672330810134	0.0216	0.0177	0.0162	0.0035	0.1472	0.0029	0.003	0.0724	0.0012	0.0946	0.1635	0.0277	0.0016	0.1079	0.0238	0.0033	0.0037	0.0016	0.0012	0.0377	0.0201	0.0299	0.0669	0.024	0.1	0.0016
10	rs1923935	88849769	1.28	0.000310570466420906	1.03	0.0212444876357053	0.027323371879278	0.131041660402904	0.0216	0.0177	0.0161	0.0035	0.147	0.0029	0.003	0.0723	0.0012	0.0946	0.1635	0.0277	0.0016	0.1079	0.0239	0.0033	0.0037	0.0016	0.0012	0.0377	0.0201	0.03	0.0669	0.0241	0.1001	0.0016
10	rs11202330	88864876	1.28	0.000310570466420906	1.03	0.0212444876357053	0.0251216503988045	0.135479749741166	0.0216	0.0176	0.0162	0.0035	0.1469	0.0029	0.003	0.0723	0.0012	0.0946	0.1635	0.0277	0.0016	0.1079	0.0239	0.0033	0.0037	0.0016	0.0012	0.0377	0.0201	0.03	0.0669	0.0241	0.1001	0.0016
10	rs4934297	88868824	1.28	0.000310570466420906	1.02	0.0262527243843747	0.0237847824769574	0.142655642474505	0.0216	0.0176	0.0162	0.0035	0.1469	0.0029	0.003	0.0723	0.0012	0.0946	0.1635	0.0277	0.0016	0.1079	0.0239	0.0033	0.0037	0.0016	0.0012	0.0377	0.0201	0.03	0.0669	0.0241	0.1002	0.0016
10	rs1885932	88906925	1.28	0.000310570466420906	1.02	0.0262527243843747	0.0242775013276264	0.151765526550299	0.0216	0.0176	0.0162	0.0035	0.1468	0.0029	0.0029	0.0723	0.0012	0.0947	0.1633	0.0278	0.0017	0.1078	0.024	0.0034	0.0038	0.0016	0.0012	0.0377	0.0201	0.03	0.0669	0.0241	0.1001	0.0016
10	rs57824162	88908038	1.28	0.000310570466420906	1.02	0.0262527243843747	0.0244566557234888	0.152811369324304	0.0216	0.0176	0.0162	0.0035	0.1468	0.0029	0.0029	0.0723	0.0012	0.0947	0.1634	0.0278	0.0017	0.1078	0.024	0.0034	0.0038	0.0016	0.0012	0.0377	0.0201	0.0301	0.0669	0.0241	0.1001	0.0016
10	rs11202366	88931737	1.28	0.000310570466420906	1.01	0.0321931958856115	0.0246769044211783	0.147984245880633	0.0217	0.0176	0.0162	0.0035	0.1468	0.0029	0.0029	0.0723	0.0012	0.0947	0.1633	0.0278	0.0016	0.1077	0.024	0.0034	0.0038	0.0017	0.0012	0.0376	0.0201	0.0301	0.067	0.0241	0.1	0.0016
10	rs3129423	88944331	1.28	0.000310570466420906	1.01	0.0321931958856115	0.0277032090964319	0.164092450458626	0.0217	0.0176	0.0162	0.0035	0.1468	0.0029	0.0029	0.0723	0.0012	0.0947	0.1633	0.0278	0.0015	0.1077	0.0241	0.0034	0.0038	0.0017	0.0012	0.0376	0.0201	0.03	0.067	0.0242	0.1	0.0016
10	rs11816168	88946889	1.28	0.000310570466420906	1.01	0.0321931958856115	0.029226021345037	0.177055151267119	0.0217	0.0176	0.0162	0.0035	0.1468	0.0029	0.0029	0.0723	0.0012	0.0947	0.1634	0.0278	0.0015	0.1077	0.0241	0.0034	0.0038	0.0017	0.0012	0.0376	0.0201	0.03	0.067	0.0242	0.1	0.0016
10	rs6586064	88954020	1.28	0.000310570466420906	1.01	0.0321931958856115	0.033457584605875	0.214052936535515	0.0216	0.0176	0.0162	0.0035	0.1468	0.003	0.0029	0.0722	0.0011	0.0946	0.1635	0.0278	0.0015	0.1076	0.0241	0.0034	0.0039	0.0017	0.0012	0.0376	0.0201	0.03	0.067	0.0242	0.0999	0.0016
10	rs61858511	89108181	1.31	0.000113317573345323	1.01	0.0321931958856115	0.0611606297051143	0.454317691146511	0.0235	0.0168	0.0158	0.0033	0.148	0.003	0.0031	0.0692	9e-04	0.0954	0.1639	0.0272	0.0015	0.1056	0.0244	0.0037	0.0038	0.0017	0.0011	0.036	0.0211	0.0303	0.0697	0.0255	0.0987	0.0014
10	rs71475352	89132329	1.31	0.000113317573345323	1.01	0.0321931958856115	0.0895619119179058	0.442594329773925	0.0247	0.0159	0.0155	0.003	0.1507	0.003	0.003	0.0658	7e-04	0.0956	0.1658	0.0264	0.0014	0.1039	0.0252	0.0039	0.0036	0.0016	9e-04	0.0343	0.0215	0.0304	0.0724	0.026	0.0976	0.0012
10	rs4275528	89164708	1.27	0.000427577773783663	1.01	0.0321931958856115	0.1568788403479	0.222119240298046	0.0255	0.0139	0.0148	0.0025	0.1572	0.0032	0.0028	0.0615	5e-04	0.0963	0.1689	0.0247	0.0011	0.106	0.0256	0.0043	0.0035	0.0016	6e-04	0.0319	0.0222	0.0303	0.0728	0.0263	0.0957	7e-04
10	rs74150460	89166928	1.27	0.000427577773783663	1.01	0.0321931958856115	0.156236246700371	0.230172975102048	0.0256	0.0139	0.0148	0.0025	0.1573	0.0032	0.0028	0.0614	5e-04	0.0963	0.1688	0.0247	0.0011	0.106	0.0256	0.0043	0.0034	0.0016	6e-04	0.0319	0.0222	0.0303	0.0728	0.0263	0.0957	7e-04
10	rs76611246	89177263	1.27	0.000427577773783663	1.01	0.0321931958856115	0.10682844654959	0.167030541089163	0.0257	0.0138	0.0148	0.0025	0.1577	0.0032	0.0028	0.0614	5e-04	0.0963	0.1688	0.0246	0.0011	0.106	0.0255	0.0044	0.0034	0.0016	6e-04	0.0319	0.0223	0.0303	0.0727	0.0263	0.0957	6e-04
10	rs17772401	89182615	1.27	0.000427577773783663	1.01	0.0321931958856115	0.110325539371771	0.179668409768573	0.0257	0.0138	0.0151	0.0025	0.1578	0.0032	0.0028	0.0613	5e-04	0.0962	0.1688	0.0246	0.0011	0.106	0.0255	0.0044	0.0034	0.0016	6e-04	0.0318	0.0223	0.0302	0.0728	0.0263	0.0956	6e-04
10	rs61854925	89261053	1.26	0.000583907393870933	1.01	0.0321931958856115	0.0804092877360997	0.120319413142363	0.0256	0.0137	0.0148	0.0024	0.1586	0.0032	0.0028	0.0609	6e-04	0.0967	0.1691	0.0245	0.0011	0.1063	0.0255	0.0043	0.0032	0.0015	6e-04	0.0312	0.0223	0.0303	0.0731	0.0261	0.0956	6e-04
10	rs2233163	89264321	1.26	0.000583907393870933	1.01	0.0321931958856115	0.0798273574542592	0.118753801228155	0.0256	0.0137	0.0148	0.0025	0.1586	0.0032	0.0028	0.0609	6e-04	0.0967	0.1691	0.0245	0.001	0.1063	0.0255	0.0043	0.0032	0.0015	6e-04	0.0311	0.0223	0.0303	0.0732	0.0261	0.0956	6e-04
10	rs17109709	89266876	1.26	0.000583907393870933	1.01	0.0321931958856115	0.0783843866350518	0.117800852466429	0.0256	0.0137	0.0148	0.0025	0.1586	0.0032	0.0028	0.0609	6e-04	0.0967	0.1691	0.0245	0.001	0.1063	0.0255	0.0043	0.0032	0.0015	6e-04	0.0311	0.0223	0.0303	0.0732	0.0261	0.0956	6e-04
10	rs3842932	89268968	1.26	0.000583907393870933	1.01	0.0321931958856115	0.0770455803580835	0.114959484431824	0.0256	0.0137	0.0148	0.0025	0.1586	0.0032	0.0028	0.0609	6e-04	0.0967	0.1691	0.0245	0.001	0.1063	0.0255	0.0043	0.0032	0.0015	6e-04	0.0311	0.0223	0.0303	0.0732	0.0261	0.0956	6e-04
10	rs2871690	89300353	1.26	0.000583907393870933	1.01	0.0321931958856115	0.0709242028123907	0.101236627245305	0.0256	0.0137	0.0148	0.0025	0.1588	0.0032	0.0028	0.0608	6e-04	0.0967	0.1691	0.0245	0.001	0.1064	0.0255	0.0044	0.0033	0.0015	6e-04	0.0311	0.0223	0.0303	0.0733	0.0261	0.0956	6e-04
10	rs78291708	89309048	1.26	0.000583907393870933	1.01	0.0321931958856115	0.0648743474419881	0.0866626688665699	0.0256	0.0137	0.0148	0.0025	0.1589	0.0032	0.0028	0.0608	6e-04	0.0967	0.1692	0.0245	0.001	0.1064	0.0255	0.0044	0.0033	0.0015	6e-04	0.0311	0.0222	0.0303	0.0733	0.0261	0.0955	5e-04
10	rs3847453	89309386	1.26	0.000583907393870933	1.01	0.0321931958856115	0.0647768189725548	0.0858200580892257	0.0256	0.0137	0.0148	0.0025	0.1589	0.0032	0.0028	0.0608	6e-04	0.0967	0.1691	0.0245	0.001	0.1064	0.0255	0.0044	0.0033	0.0015	6e-04	0.0311	0.0222	0.0303	0.0733	0.0261	0.0955	5e-04
10	rs10509408	89310281	1.26	0.000583907393870933	1.01	0.0321931958856115	0.0659535290791429	0.0873545293519021	0.0256	0.0137	0.0148	0.0025	0.1589	0.0032	0.0028	0.0609	6e-04	0.0967	0.1691	0.0245	0.001	0.1063	0.0254	0.0044	0.0033	0.0015	6e-04	0.0311	0.0222	0.0303	0.0733	0.0261	0.0956	5e-04
10	rs12259569	89310693	1.26	0.000583907393870933	1.01	0.0321931958856115	0.0676243335459699	0.0874315386263172	0.0256	0.0137	0.0148	0.0025	0.1589	0.0032	0.0028	0.0609	6e-04	0.0967	0.1691	0.0245	0.001	0.1063	0.0254	0.0044	0.0033	0.0015	6e-04	0.031	0.0222	0.0303	0.0733	0.0261	0.0956	5e-04
10	rs11202447	89316099	1.26	0.000583907393870933	1.01	0.0321931958856115	0.0577888435266289	0.0545177874489787	0.0256	0.0138	0.0147	0.0025	0.159	0.0032	0.0028	0.0609	6e-04	0.0967	0.1696	0.0242	0.001	0.1064	0.0254	0.0044	0.0033	0.0015	6e-04	0.0309	0.0222	0.0302	0.0736	0.026	0.0953	5e-04
10	rs55738160	89318235	1.26	0.000583907393870933	1.01	0.0321931958856115	0.0560350513099905	0.0526960692044139	0.0256	0.0138	0.0147	0.0025	0.159	0.0032	0.0028	0.0609	6e-04	0.0967	0.1696	0.0242	0.001	0.1064	0.0253	0.0044	0.0033	0.0015	6e-04	0.0309	0.0222	0.0303	0.0736	0.026	0.0953	5e-04
10	rs2147287	89318334	1.26	0.000583907393870933	1.01	0.0321931958856115	0.0535401897605693	0.0536349935677788	0.0256	0.0138	0.0147	0.0025	0.159	0.0033	0.0028	0.0608	5e-04	0.0967	0.1696	0.0243	0.001	0.1064	0.0253	0.0044	0.0033	0.0015	6e-04	0.0309	0.0222	0.0303	0.0736	0.026	0.0953	5e-04
10	rs12253362	89322448	1.26	0.000583907393870933	1.01	0.0321931958856115	0.055171613878246	0.0540125712744071	0.0256	0.0138	0.0147	0.0025	0.1592	0.0033	0.0028	0.0607	5e-04	0.0965	0.1699	0.0242	0.001	0.1064	0.0253	0.0044	0.0033	0.0015	6e-04	0.0309	0.0222	0.0304	0.0736	0.0259	0.0953	4e-04
10	rs942423	89323177	1.26	0.000583907393870933	1.01	0.0321931958856115	0.0549965002938107	0.0526960692044139	0.0256	0.0138	0.0147	0.0025	0.1592	0.0033	0.0028	0.0607	5e-04	0.0966	0.1699	0.0242	0.001	0.1064	0.0253	0.0044	0.0033	0.0015	6e-04	0.0309	0.0222	0.0304	0.0736	0.0259	0.0953	4e-04
10	rs9664222	89338633	1.25	0.000790975992185721	1.01	0.0321931958856115	0.0526857180760252	0.0463861150393925	0.0255	0.0139	0.0145	0.0024	0.1598	0.0032	0.0028	0.0603	6e-04	0.0961	0.171	0.0242	0.0011	0.1064	0.0254	0.0044	0.0033	0.0014	6e-04	0.0307	0.0221	0.0308	0.0736	0.0257	0.0951	5e-04
10	rs7100988	89339054	1.25	0.000790975992185721	1	0.0391838568150044	0.0565324656607668	0.0411022088758644	0.0255	0.0139	0.0144	0.0024	0.1601	0.0031	0.0028	0.0603	6e-04	0.0962	0.1714	0.024	0.0011	0.1064	0.0253	0.0043	0.0033	0.0014	5e-04	0.0306	0.0221	0.0308	0.0735	0.0256	0.095	4e-04
10	rs4933448	89345399	1.25	0.000790975992185721	1	0.0391838568150044	0.0475441882165282	0.0241854801803662	0.0255	0.0141	0.0141	0.002	0.1616	0.003	0.0026	0.0607	5e-04	0.0962	0.1732	0.0233	0.0012	0.1064	0.0247	0.0042	0.0033	0.0014	5e-04	0.0304	0.0224	0.031	0.0725	0.0251	0.0951	4e-04
10	rs117734893	89356233	1.25	0.000790975992185721	1	0.0391838568150044	0.051521638885406	0.0259642663958041	0.0254	0.0141	0.0141	0.002	0.1621	0.003	0.0026	0.0607	5e-04	0.0963	0.1734	0.0233	0.0012	0.1062	0.0247	0.0041	0.0033	0.0014	5e-04	0.0303	0.0224	0.0309	0.0724	0.025	0.095	4e-04
10	rs11202463	89365443	1.25	0.000790975992185721	1	0.0391838568150044	0.0484219597274529	0.0250673839259533	0.0254	0.0141	0.014	0.0019	0.1622	0.0029	0.0025	0.0608	5e-04	0.0963	0.1738	0.0232	0.0012	0.1062	0.0247	0.0041	0.0033	0.0015	5e-04	0.0302	0.0224	0.0309	0.0724	0.0249	0.0949	4e-04
10	rs7082802	89366842	1.25	0.000790975992185721	1	0.0391838568150044	0.0464426955958133	0.0227633017649062	0.0254	0.0141	0.014	0.0019	0.1623	0.0029	0.0025	0.0608	5e-04	0.0963	0.1738	0.0232	0.0012	0.1062	0.0247	0.0041	0.0033	0.0015	5e-04	0.0302	0.0224	0.0309	0.0724	0.0249	0.0949	4e-04
10	rs116992802	89370463	1.25	0.000790975992185721	1	0.0391838568150044	0.0424005666927701	0.0199237199002915	0.0254	0.0141	0.014	0.0019	0.1627	0.0029	0.0025	0.0608	5e-04	0.0961	0.1739	0.023	0.0013	0.1066	0.0246	0.004	0.0032	0.0015	6e-04	0.0303	0.0225	0.0307	0.0722	0.0247	0.0947	4e-04
10	rs1324295	89380806	1.24	0.00106289819186779	1	0.0391838568150044	0.0352073229870222	0.0160998361772707	0.0254	0.0142	0.014	0.0019	0.1631	0.003	0.0024	0.0608	6e-04	0.0959	0.1741	0.0228	0.0013	0.107	0.0246	0.004	0.0031	0.0014	6e-04	0.0304	0.0227	0.0305	0.0721	0.0245	0.0944	5e-04
10	rs11202480	89381993	1.24	0.00106289819186779	1	0.0391838568150044	0.0366468663157355	0.0168987013667234	0.0254	0.0142	0.014	0.0019	0.1631	0.003	0.0024	0.0608	6e-04	0.0958	0.1742	0.0228	0.0013	0.1071	0.0245	0.0039	0.0031	0.0015	7e-04	0.0304	0.0227	0.0305	0.0722	0.0244	0.0944	5e-04
10	rs1359277	89385484	1.24	0.00106289819186779	1	0.0391838568150044	0.0365673111621212	0.0139183705268933	0.0254	0.0142	0.014	0.0018	0.1633	0.003	0.0024	0.0608	6e-04	0.0958	0.1743	0.0227	0.0013	0.1072	0.0245	0.0039	0.0031	0.0015	7e-04	0.0304	0.0227	0.0305	0.0723	0.0244	0.0942	5e-04
10	rs75120844	89386348	1.24	0.00106289819186779	1	0.0391838568150044	0.0385785846767835	0.0142540712059596	0.0254	0.0142	0.0139	0.0018	0.1633	0.003	0.0024	0.0608	6e-04	0.0957	0.1744	0.0227	0.0013	0.1072	0.0245	0.0039	0.0031	0.0015	7e-04	0.0304	0.0227	0.0305	0.0722	0.0244	0.0942	5e-04
10	rs2755428	89416902	1.24	0.00106289819186779	1	0.0391838568150044	0.0415988906599085	0.0113173426194154	0.0253	0.0143	0.0138	0.0018	0.1641	0.0029	0.0024	0.0609	6e-04	0.0955	0.1754	0.0224	0.0014	0.1075	0.0248	0.0037	0.0031	0.0015	7e-04	0.0296	0.0228	0.0303	0.0722	0.0241	0.0937	6e-04
10	rs17117336	89431836	1.24	0.00106289819186779	1	0.0391838568150044	0.0501279933753337	0.0155308614229182	0.0252	0.0142	0.0141	0.0017	0.165	0.0028	0.0021	0.0602	5e-04	0.095	0.1775	0.0221	0.0016	0.1078	0.0245	0.0034	0.0029	0.0016	8e-04	0.0293	0.0228	0.0298	0.0724	0.0237	0.0932	7e-04
10	rs7903516	89441102	1.23	0.00141693484240752	1	0.0391838568150044	0.0451439305606424	0.0136857626381835	0.0252	0.0142	0.0142	0.0018	0.1652	0.0028	0.0021	0.06	5e-04	0.0949	0.1779	0.0221	0.0016	0.1079	0.0245	0.0034	0.0029	0.0016	8e-04	0.0293	0.0228	0.0297	0.0725	0.0237	0.0931	8e-04
10	rs10887741	89443310	1.23	0.00141693484240752	1	0.0391838568150044	0.0450980084969143	0.0136526932927299	0.0252	0.0142	0.0142	0.0019	0.1653	0.0028	0.0021	0.06	5e-04	0.0949	0.1779	0.0221	0.0016	0.1079	0.0245	0.0034	0.0029	0.0016	8e-04	0.0293	0.0228	0.0297	0.0725	0.0237	0.093	8e-04
10	rs7077922	89446384	1.23	0.00141693484240752	1	0.0391838568150044	0.0481974956420453	0.0138517107630703	0.0251	0.0142	0.0141	0.0018	0.1661	0.0028	0.0021	0.0598	5e-04	0.0946	0.1783	0.0212	0.0017	0.1082	0.0244	0.0033	0.0029	0.0017	8e-04	0.0299	0.0228	0.0295	0.0723	0.0236	0.0926	8e-04
10	rs6586094	89447687	1.23	0.00141693484240752	1	0.0391838568150044	0.049196913795561	0.0130643109999383	0.0251	0.0141	0.014	0.0018	0.1665	0.0028	0.0021	0.0597	6e-04	0.0945	0.1783	0.0211	0.0017	0.1083	0.0244	0.0033	0.0029	0.0018	8e-04	0.0298	0.023	0.0295	0.0724	0.0236	0.0923	8e-04
10	rs3824721	89454316	1.23	0.00141693484240752	1	0.0391838568150044	0.0475759169385664	0.0138517107630703	0.025	0.0142	0.014	0.0019	0.1677	0.0029	0.002	0.0592	6e-04	0.0942	0.1785	0.0208	0.0019	0.1089	0.0243	0.0031	0.0029	0.0019	7e-04	0.0296	0.0231	0.0292	0.0727	0.0236	0.0917	9e-04
10	rs3781192	89454366	1.23	0.00141693484240752	1.01	0.0321931958856115	0.0480216255374247	0.0140857206986194	0.025	0.0142	0.014	0.0019	0.1677	0.0029	0.002	0.0592	6e-04	0.0942	0.1785	0.0208	0.0019	0.1089	0.0243	0.0031	0.0029	0.0019	7e-04	0.0296	0.0231	0.0292	0.0727	0.0236	0.0917	9e-04
10	rs118034145	89455522	1.23	0.00141693484240752	1.02	0.0262527243843747	0.0481015125758639	0.0141529409142537	0.025	0.0142	0.014	0.0019	0.1678	0.0029	0.002	0.0593	6e-04	0.0942	0.1784	0.0207	0.0019	0.1089	0.0243	0.0031	0.0029	0.0019	7e-04	0.0296	0.0231	0.0291	0.0727	0.0236	0.0915	9e-04
10	rs941829	89457071	1.23	0.00141693484240752	1.02	0.0262527243843747	0.0442315218509273	0.0114379161569469	0.025	0.0142	0.0141	0.0019	0.168	0.0028	0.002	0.0594	7e-04	0.0941	0.1784	0.0205	0.002	0.109	0.0243	0.0031	0.0029	0.0019	7e-04	0.0295	0.0231	0.029	0.0728	0.0236	0.0914	0.001
10	rs4933454	89459051	1.23	0.00141693484240752	1.02	0.0262527243843747	0.04038047808702	0.0101473999207277	0.0249	0.0143	0.014	0.0019	0.168	0.0029	0.0021	0.0592	7e-04	0.0941	0.1782	0.0205	0.002	0.1089	0.0243	0.0031	0.0029	0.0019	7e-04	0.0297	0.0229	0.0289	0.0733	0.0236	0.0915	0.001
10	rs17122608	89460482	1.23	0.00141693484240752	1.02	0.0262527243843747	0.044792673723916	0.0110187519350854	0.0249	0.0143	0.014	0.0019	0.1682	0.0029	0.0021	0.0593	7e-04	0.094	0.1782	0.0204	0.002	0.1088	0.0243	0.0031	0.0029	0.002	7e-04	0.0296	0.0229	0.0288	0.0732	0.0235	0.0915	0.001
10	rs75688579	89465157	1.23	0.00141693484240752	1.02	0.0262527243843747	0.0424152397319317	0.0103761737012099	0.0247	0.0143	0.0141	0.002	0.1682	0.003	0.0021	0.0592	7e-04	0.0937	0.1784	0.0205	0.0022	0.1089	0.0241	0.0032	0.0029	0.0019	7e-04	0.0298	0.0229	0.0287	0.0732	0.0235	0.0913	0.001
10	rs61853159	89467133	1.23	0.00141693484240752	1.02	0.0262527243843747	0.0359613627884323	0.00700704508497268	0.0238	0.0142	0.0147	0.0021	0.1686	0.0032	0.0022	0.0593	7e-04	0.0923	0.1808	0.0203	0.0033	0.1102	0.0235	0.003	0.0026	0.0021	8e-04	0.0299	0.0231	0.0278	0.0739	0.0225	0.0899	0.001
10	rs61855160	89468247	1.22	0.0018739640844912	1.02	0.0262527243843747	0.0528388433686223	0.00741190806594664	0.0232	0.0141	0.0152	0.0021	0.1681	0.0032	0.0022	0.0594	7e-04	0.0914	0.1822	0.0203	0.0039	0.1109	0.0233	0.0028	0.0025	0.0023	9e-04	0.03	0.0232	0.0274	0.0739	0.0221	0.0892	0.001
10	rs11202522	89468389	1.22	0.0018739640844912	1.02	0.0262527243843747	0.0518236289451127	0.00632164384149818	0.0231	0.0141	0.0152	0.0022	0.168	0.0032	0.0022	0.0593	7e-04	0.0913	0.1823	0.0203	0.004	0.1111	0.0233	0.0028	0.0025	0.0023	9e-04	0.0301	0.0233	0.0274	0.0739	0.0221	0.089	0.001
10	rs17173698	89468953	1.21	0.00245896276483189	1.02	0.0262527243843747	0.0688548453937505	0.00645575509089252	0.0228	0.0141	0.0155	0.0022	0.1678	0.0031	0.0022	0.0593	8e-04	0.0912	0.183	0.0204	0.0043	0.1112	0.0233	0.0028	0.0024	0.0024	9e-04	0.0302	0.0234	0.0273	0.0735	0.0221	0.0883	0.001
10	rs10749558	89476162	1.21	0.00245896276483189	1.02	0.0262527243843747	0.0902846658599796	0.00750890039845496	0.0225	0.0142	0.0158	0.0022	0.1675	0.0031	0.0023	0.0594	9e-04	0.0911	0.1839	0.0205	0.0047	0.1112	0.0233	0.0027	0.0023	0.0025	9e-04	0.0305	0.0235	0.0272	0.073	0.0221	0.0875	0.001
10	rs7088594	89486433	1.21	0.00245896276483189	1.02	0.0262527243843747	0.090817025012544	0.0064108863805996	0.0225	0.0142	0.0158	0.0022	0.1675	0.0031	0.0023	0.0594	9e-04	0.0912	0.1839	0.0205	0.0047	0.1113	0.0233	0.0027	0.0023	0.0025	9e-04	0.0305	0.0235	0.0272	0.073	0.0221	0.0875	0.001
10	rs72811987	89486805	1.21	0.00245896276483189	1.02	0.0262527243843747	0.090817025012544	0.0064108863805996	0.0225	0.0142	0.0158	0.0022	0.1675	0.0031	0.0023	0.0594	9e-04	0.0912	0.1839	0.0205	0.0047	0.1113	0.0233	0.0027	0.0023	0.0025	9e-04	0.0305	0.0235	0.0272	0.073	0.0221	0.0875	0.001
10	rs45467596	89487046	1.21	0.00245896276483189	1.02	0.0262527243843747	0.091375701077064	0.00647825130542725	0.0225	0.0142	0.0158	0.0022	0.1675	0.0031	0.0022	0.0594	9e-04	0.0912	0.184	0.0206	0.0047	0.1113	0.0233	0.0027	0.0023	0.0025	9e-04	0.0305	0.0235	0.0272	0.073	0.0221	0.0875	0.001
10	rs79851740	89491268	1.21	0.00245896276483189	1.02	0.0262527243843747	0.0911811331946226	0.00647825130542725	0.0225	0.0142	0.0158	0.0022	0.1675	0.0031	0.0022	0.0594	9e-04	0.0912	0.184	0.0206	0.0047	0.1113	0.0233	0.0027	0.0023	0.0025	9e-04	0.0305	0.0235	0.0272	0.0731	0.0221	0.0875	0.001
10	rs71477167	89492648	1.21	0.00245896276483189	1.02	0.0262527243843747	0.0911811331946226	0.00647825130542725	0.0225	0.0142	0.0158	0.0022	0.1675	0.0031	0.0022	0.0594	9e-04	0.0912	0.184	0.0206	0.0047	0.1113	0.0233	0.0027	0.0023	0.0025	9e-04	0.0305	0.0235	0.0272	0.0731	0.0221	0.0875	0.001
10	rs75690009	89497000	1.2	0.00320148280547221	1.02	0.0262527243843747	0.133150758362611	0.00652336745166556	0.022	0.0142	0.0161	0.0023	0.1684	0.003	0.0023	0.0594	0.001	0.0903	0.1855	0.0205	0.0049	0.1105	0.0232	0.0026	0.0022	0.0026	9e-04	0.0311	0.0238	0.0268	0.0727	0.0218	0.0866	0.001
10	rs112593210	89521482	1.2	0.00320148280547221	1.02	0.0262527243843747	0.145679308054391	0.00677445468628211	0.0219	0.0142	0.0161	0.0023	0.1685	0.003	0.0023	0.0594	0.001	0.0902	0.1858	0.0205	0.005	0.1104	0.0231	0.0025	0.0022	0.0027	9e-04	0.0313	0.0239	0.0268	0.0727	0.0218	0.0865	0.001
10	rs112593432	89523816	1.2	0.00320148280547221	1.02	0.0262527243843747	0.146328337827065	0.00668257294700575	0.0219	0.0142	0.0161	0.0023	0.1685	0.003	0.0023	0.0594	0.001	0.0901	0.1858	0.0205	0.005	0.1104	0.0231	0.0026	0.0022	0.0027	9e-04	0.0313	0.0239	0.0268	0.0727	0.0218	0.0865	0.001
10	rs41310324	89550045	1.2	0.00320148280547221	1.02	0.0262527243843747	0.149632176217126	0.00665970559639874	0.0219	0.0142	0.0161	0.0023	0.1685	0.003	0.0023	0.0594	0.001	0.0901	0.1859	0.0204	0.005	0.1104	0.0232	0.0026	0.0022	0.0027	9e-04	0.0313	0.0239	0.0268	0.0727	0.0218	0.0865	0.001
10	rs11202557	89552283	1.2	0.00320148280547221	1.01	0.0321931958856115	0.14894163135494	0.0064108863805996	0.0219	0.0141	0.0161	0.0023	0.1686	0.003	0.0023	0.0594	0.001	0.0901	0.1859	0.0204	0.005	0.1102	0.0231	0.0026	0.0023	0.0027	9e-04	0.0312	0.0239	0.0268	0.0728	0.0218	0.0865	0.001
10	rs7898915	89565953	1.2	0.00320148280547221	1.01	0.0321931958856115	0.151350253750212	0.00650078875913934	0.0219	0.0141	0.0161	0.0023	0.1686	0.003	0.0023	0.0594	0.001	0.0901	0.1861	0.0203	0.005	0.1103	0.023	0.0026	0.0023	0.0027	9e-04	0.0312	0.0238	0.0268	0.0728	0.0218	0.0865	0.001
10	rs7900225	89583792	1.2	0.00320148280547221	1.01	0.0321931958856115	0.150225580119038	0.00691351421345186	0.0217	0.0141	0.0161	0.0027	0.1683	0.0028	0.0023	0.0598	0.0011	0.0893	0.186	0.0201	0.0051	0.11	0.0227	0.0025	0.0022	0.0028	9e-04	0.0318	0.0239	0.0264	0.0727	0.0217	0.0882	0.001
10	rs11202576	89584284	1.19	0.00413610465934531	1.01	0.0321931958856115	0.163147636384065	0.00770486185456981	0.0216	0.0141	0.0163	0.0027	0.168	0.0028	0.0022	0.06	0.0012	0.0889	0.186	0.0201	0.0052	0.1096	0.0226	0.0025	0.0022	0.0029	9e-04	0.032	0.0239	0.0262	0.0726	0.0218	0.0888	0.001
10	rs10788567	89591344	1.19	0.00413610465934531	1.01	0.0321931958856115	0.213897202453442	0.0112273387956379	0.0212	0.0143	0.0164	0.0027	0.1677	0.0025	0.002	0.0588	0.0011	0.0879	0.1875	0.0197	0.0054	0.1094	0.0224	0.0022	0.0019	0.0028	9e-04	0.0331	0.0237	0.026	0.0726	0.0212	0.0915	0.0011
10	rs11202580	89594999	1.18	0.00530284828807677	1.01	0.0321931958856115	0.214951075296947	0.0119266993199836	0.0212	0.0143	0.0164	0.0027	0.1677	0.0025	0.002	0.0588	0.0012	0.088	0.1875	0.0197	0.0054	0.1094	0.0224	0.0022	0.0019	0.0028	9e-04	0.0331	0.0237	0.026	0.0726	0.0212	0.0917	0.0011
10	rs34048487	89596281	1.18	0.00530284828807677	1.01	0.0321931958856115	0.220387538187495	0.0142203211230938	0.0212	0.0143	0.0165	0.0026	0.1676	0.0024	0.0019	0.0585	0.0012	0.0878	0.1876	0.0197	0.0055	0.11	0.0223	0.0021	0.0018	0.0028	8e-04	0.0332	0.0236	0.0258	0.0727	0.0211	0.0919	0.0011
10	rs79477260	89597715	1.18	0.00530284828807677	1.01	0.0321931958856115	0.211878703649563	0.014868401034638	0.0211	0.0143	0.0165	0.0026	0.1678	0.0024	0.0019	0.0587	0.0012	0.0882	0.1881	0.0197	0.0055	0.1107	0.0221	0.0021	0.0018	0.0028	8e-04	0.0334	0.0233	0.0255	0.0718	0.021	0.0918	0.0012
10	rs10509412	89599354	1.18	0.00530284828807677	1.01	0.0321931958856115	0.225482942355434	0.0208906907801202	0.0211	0.0142	0.0166	0.0026	0.1677	0.0023	0.0019	0.0591	0.0011	0.0886	0.1889	0.0198	0.0056	0.1114	0.0219	0.0021	0.0017	0.0027	8e-04	0.0335	0.023	0.0251	0.0707	0.0209	0.0917	0.0012
10	rs17101804	89599749	1.18	0.00530284828807677	1.01	0.0321931958856115	0.198283424539252	0.0219214819316985	0.0211	0.0143	0.0166	0.0026	0.1677	0.0022	0.0018	0.0602	0.0011	0.0887	0.1885	0.0197	0.0056	0.1113	0.0213	0.002	0.0016	0.0027	8e-04	0.0336	0.023	0.0257	0.0706	0.0209	0.0916	0.0012
10	rs78985531	89605873	1.18	0.00530284828807677	1.01	0.0321931958856115	0.193890587976143	0.0346965539143187	0.0208	0.0144	0.0164	0.0024	0.1682	0.0019	0.0015	0.0612	0.0011	0.0892	0.1891	0.0196	0.0056	0.1129	0.0207	0.0017	0.0013	0.0026	8e-04	0.0341	0.0225	0.0255	0.07	0.0202	0.0914	0.0011
10	rs78386421	89606039	1.18	0.00530284828807677	1.01	0.0321931958856115	0.193928877846805	0.034851966632784	0.0208	0.0144	0.0164	0.0024	0.1682	0.0019	0.0015	0.0612	0.0011	0.0892	0.1891	0.0196	0.0056	0.1129	0.0207	0.0017	0.0013	0.0026	8e-04	0.0341	0.0225	0.0255	0.07	0.0202	0.0914	0.0011
10	rs1022427	89606189	1.18	0.00530284828807677	1.01	0.0321931958856115	0.196426975019075	0.0348001270654683	0.0208	0.0144	0.0164	0.0024	0.1682	0.0019	0.0015	0.0612	0.0011	0.0892	0.1891	0.0196	0.0056	0.1129	0.0207	0.0017	0.0013	0.0027	8e-04	0.0341	0.0225	0.0255	0.07	0.0203	0.0913	0.0011
10	rs1044322	89623323	1.18	0.00530284828807677	1.01	0.0321931958856115	0.201751888488805	0.0353201105655353	0.0208	0.0145	0.0164	0.0024	0.1682	0.0019	0.0015	0.0612	0.0011	0.0892	0.1891	0.0196	0.0057	0.113	0.0207	0.0017	0.0013	0.0027	8e-04	0.0342	0.0224	0.0254	0.07	0.0202	0.0913	0.0011
10	rs35161364	89630424	1.18	0.00530284828807677	1.01	0.0321931958856115	0.205294058452158	0.0350076971733541	0.0208	0.0145	0.0163	0.0024	0.1682	0.0018	0.0015	0.0612	0.0011	0.0892	0.1893	0.0196	0.0057	0.113	0.0207	0.0017	0.0013	0.0026	8e-04	0.0341	0.0224	0.0254	0.07	0.0202	0.0913	0.0011
10	rs3781195	89642609	1.18	0.00530284828807677	1.01	0.0321931958856115	0.208831205182198	0.037596035498479	0.0208	0.0145	0.0163	0.0024	0.1683	0.0018	0.0015	0.0612	0.0011	0.0892	0.1897	0.0196	0.0057	0.1131	0.0206	0.0017	0.0013	0.0026	8e-04	0.034	0.0223	0.0254	0.07	0.0202	0.0912	0.0011
10	rs11202595	89646959	1.18	0.00530284828807677	1.01	0.0321931958856115	0.213169302885806	0.0381886055427762	0.0208	0.0145	0.0163	0.0024	0.1683	0.0018	0.0015	0.0612	0.0011	0.0892	0.1897	0.0195	0.0057	0.1131	0.0206	0.0017	0.0013	0.0026	8e-04	0.034	0.0223	0.0254	0.07	0.0202	0.0912	0.0011
10	rs1234219	89649577	1.18	0.00530284828807677	1.01	0.0321931958856115	0.216659631338197	0.0386221989422555	0.0208	0.0145	0.0163	0.0024	0.1683	0.0018	0.0015	0.0612	0.0011	0.0893	0.1898	0.0195	0.0057	0.1131	0.0206	0.0017	0.0012	0.0026	8e-04	0.0341	0.0223	0.0254	0.0699	0.0202	0.0912	0.0011
10	rs741804	89656156	1.18	0.00530284828807677	1.01	0.0321931958856115	0.218089226208779	0.0402124725363554	0.0208	0.0145	0.0164	0.0024	0.1684	0.0018	0.0015	0.0612	0.0011	0.0893	0.1898	0.0195	0.0057	0.113	0.0206	0.0017	0.0012	0.0026	8e-04	0.0341	0.0224	0.0254	0.07	0.0202	0.0912	0.0011
10	rs35484039	89676032	1.18	0.00530284828807677	1.01	0.0321931958856115	0.219359839509541	0.0459741297644504	0.0208	0.0144	0.0164	0.0024	0.1683	0.0018	0.0015	0.0612	0.0011	0.0893	0.1899	0.0195	0.0056	0.1131	0.0205	0.0016	0.0012	0.0026	8e-04	0.0341	0.0224	0.0254	0.0701	0.0201	0.0912	0.0011
10	rs1236816	89684214	1.18	0.00530284828807677	1.01	0.0321931958856115	0.220469870184649	0.0484101843611724	0.0208	0.0145	0.0164	0.0024	0.1683	0.0018	0.0015	0.0613	0.0011	0.0893	0.1899	0.0195	0.0056	0.1131	0.0205	0.0016	0.0012	0.0026	8e-04	0.0341	0.0224	0.0253	0.0701	0.0201	0.0912	0.0011
10	rs10490920	89685643	1.18	0.00530284828807677	1.01	0.0321931958856115	0.222657934170939	0.0485304296482857	0.0208	0.0145	0.0164	0.0024	0.1683	0.0018	0.0015	0.0613	0.0011	0.0893	0.19	0.0195	0.0056	0.1131	0.0205	0.0016	0.0012	0.0026	8e-04	0.0341	0.0224	0.0253	0.0701	0.0201	0.0912	0.0011
10	rs34099561	89694878	1.18	0.00530284828807677	1.01	0.0321931958856115	0.224691601826047	0.0460916741760272	0.0208	0.0145	0.0164	0.0024	0.1684	0.0018	0.0015	0.0613	0.0011	0.0893	0.19	0.0195	0.0056	0.1131	0.0205	0.0016	0.0012	0.0026	8e-04	0.0342	0.0224	0.0253	0.0701	0.0201	0.0911	0.0011
10	rs12357281	89700671	1.18	0.00530284828807677	1.01	0.0321931958856115	0.226150537096392	0.0475125237901663	0.0208	0.0144	0.0164	0.0024	0.1684	0.0018	0.0015	0.0613	0.0011	0.0893	0.19	0.0195	0.0056	0.1131	0.0205	0.0016	0.0012	0.0026	8e-04	0.0342	0.0224	0.0253	0.0701	0.0201	0.0911	0.0011
10	rs2673832	89712473	1.18	0.00530284828807677	1.01	0.0321931958856115	0.229631326222951	0.0456222928347064	0.0208	0.0144	0.0164	0.0024	0.1684	0.0018	0.0015	0.0613	0.0011	0.0893	0.1901	0.0195	0.0056	0.1131	0.0205	0.0016	0.0012	0.0026	8e-04	0.0342	0.0224	0.0253	0.0701	0.0201	0.0911	0.0011
10	rs35484027	89718393	1.18	0.00530284828807677	1.01	0.0321931958856115	0.228831909039157	0.0451550381444514	0.0208	0.0144	0.0164	0.0024	0.1684	0.0018	0.0015	0.0613	0.0011	0.0892	0.19	0.0195	0.0056	0.1131	0.0205	0.0016	0.0012	0.0026	8e-04	0.0342	0.0224	0.0253	0.0701	0.0201	0.0911	0.0011
10	rs10509533	89757949	1.19	0.00413610465934531	1.01	0.0321931958856115	0.231403955865923	0.0457980619127891	0.0208	0.0144	0.0165	0.0024	0.1682	0.0018	0.0015	0.0611	0.0011	0.0893	0.1902	0.0194	0.0056	0.113	0.0206	0.0016	0.0012	0.0027	8e-04	0.0346	0.0221	0.025	0.0702	0.0203	0.0911	0.0011
10	rs72816104	89761172	1.19	0.00413610465934531	1.01	0.0321931958856115	0.230516694975603	0.0449803670229448	0.0208	0.0144	0.0165	0.0024	0.1681	0.0018	0.0015	0.0611	0.0011	0.0892	0.1902	0.0194	0.0056	0.113	0.0206	0.0016	0.0012	0.0027	8e-04	0.0346	0.0221	0.025	0.0702	0.0203	0.0912	0.0011
10	rs10788575	89768584	1.19	0.00413610465934531	1.01	0.0321931958856115	0.232971827628249	0.0442846865317722	0.0208	0.0144	0.0165	0.0024	0.1681	0.0018	0.0015	0.0611	0.0011	0.0892	0.1902	0.0194	0.0056	0.113	0.0207	0.0016	0.0012	0.0027	8e-04	0.0347	0.0221	0.0249	0.0702	0.0203	0.0911	0.0011
10	rs561035	89772935	1.19	0.00413610465934531	1.01	0.0321931958856115	0.237410251410172	0.0429647877345991	0.0207	0.0144	0.0167	0.0025	0.1682	0.0018	0.0016	0.0609	9e-04	0.0893	0.1899	0.0194	0.0056	0.1129	0.0208	0.0016	0.0012	0.0027	7e-04	0.0352	0.0216	0.0249	0.0705	0.0204	0.0909	0.0011
10	rs117016859	89774384	1.19	0.00413610465934531	1.01	0.0321931958856115	0.235569513290487	0.0425098670040853	0.0207	0.0144	0.0167	0.0025	0.1682	0.0018	0.0016	0.0609	9e-04	0.0893	0.1899	0.0194	0.0056	0.1129	0.0208	0.0016	0.0012	0.0027	7e-04	0.0353	0.0216	0.0249	0.0705	0.0204	0.0908	0.0011
10	rs2673824	89779324	1.19	0.00413610465934531	1.01	0.0321931958856115	0.24128859061688	0.0432502093949739	0.0207	0.0144	0.0168	0.0026	0.1682	0.0018	0.0017	0.0608	9e-04	0.0894	0.1897	0.0194	0.0056	0.113	0.0208	0.0016	0.0013	0.0027	7e-04	0.0356	0.0214	0.0248	0.0707	0.0204	0.0906	0.0011
10	rs7908382	89788638	1.18	0.00530284828807677	1.01	0.0321931958856115	0.258180210576167	0.045739439008876	0.0207	0.0142	0.0169	0.0026	0.1683	0.0018	0.0017	0.0606	7e-04	0.0897	0.1898	0.0192	0.0056	0.1127	0.0207	0.0016	0.0013	0.0027	7e-04	0.0363	0.0207	0.0252	0.071	0.0205	0.09	0.0011
10	rs2673817	89796787	1.18	0.00530284828807677	1.01	0.0321931958856115	0.273467049996728	0.044458155480837	0.0208	0.0142	0.0169	0.0026	0.1683	0.0018	0.0017	0.0605	7e-04	0.0898	0.1901	0.0191	0.0056	0.1127	0.0207	0.0015	0.0013	0.0027	7e-04	0.0364	0.0206	0.0252	0.071	0.0205	0.0899	0.0011
10	rs117332283	89797041	1.18	0.00530284828807677	1.01	0.0321931958856115	0.273328039337214	0.0434218664604836	0.0208	0.0142	0.0169	0.0026	0.1684	0.0018	0.0017	0.0605	7e-04	0.0898	0.1901	0.0191	0.0056	0.1126	0.0207	0.0015	0.0013	0.0027	7e-04	0.0364	0.0206	0.0252	0.071	0.0205	0.0899	0.0011
10	rs624597	89803608	1.18	0.00530284828807677	1.01	0.0321931958856115	0.272309793108643	0.0427370572784093	0.0207	0.0142	0.0169	0.0026	0.1683	0.0019	0.0017	0.0606	7e-04	0.0897	0.19	0.0191	0.0056	0.1125	0.0207	0.0016	0.0013	0.0027	7e-04	0.0365	0.0205	0.0252	0.0711	0.0205	0.0899	0.0012
10	rs79318294	89809345	1.18	0.00530284828807677	1.01	0.0321931958856115	0.268073906958551	0.0415503506278953	0.0207	0.0141	0.0169	0.0026	0.1684	0.0019	0.0018	0.0605	7e-04	0.0897	0.19	0.0191	0.0057	0.1125	0.0207	0.0016	0.0013	0.0027	7e-04	0.0365	0.0205	0.0252	0.0711	0.0205	0.0899	0.0012
10	rs77296527	89810348	1.18	0.00530284828807677	1.01	0.0321931958856115	0.268119756166575	0.0414381110616784	0.0207	0.0141	0.0169	0.0026	0.1684	0.0019	0.0018	0.0605	7e-04	0.0897	0.19	0.0191	0.0057	0.1125	0.0207	0.0016	0.0013	0.0027	7e-04	0.0365	0.0205	0.0252	0.0711	0.0205	0.0899	0.0012
10	rs2735355	89814412	1.18	0.00530284828807677	1.01	0.0321931958856115	0.277748549187644	0.0390580037421088	0.0207	0.0141	0.0169	0.0026	0.1685	0.0019	0.0018	0.0605	8e-04	0.0897	0.1902	0.019	0.0057	0.1123	0.0206	0.0017	0.0014	0.0027	7e-04	0.0366	0.0204	0.0252	0.0713	0.0204	0.0898	0.0012
10	rs74664137	89820529	1.18	0.00530284828807677	1.01	0.0321931958856115	0.307631694642598	0.046150496103124	0.0215	0.0139	0.0158	0.0026	0.168	0.0018	0.002	0.0605	8e-04	0.0885	0.1926	0.0185	0.0057	0.1122	0.0199	0.0019	0.0017	0.0028	7e-04	0.0372	0.0195	0.0252	0.0727	0.0197	0.0894	0.0012
10	rs11202642	89822258	1.18	0.00530284828807677	1.01	0.0321931958856115	0.325007232992613	0.0522603661538832	0.0216	0.0139	0.0157	0.0026	0.168	0.0018	0.0021	0.0605	8e-04	0.0884	0.1928	0.0184	0.0058	0.1122	0.0199	0.002	0.0017	0.0029	7e-04	0.0373	0.0194	0.0251	0.0728	0.0197	0.0894	0.0012
10	rs17108235	89826804	1.18	0.00530284828807677	1.01	0.0321931958856115	0.32201750810093	0.04949709514237	0.0217	0.0139	0.0156	0.0026	0.168	0.0018	0.0021	0.0605	8e-04	0.0884	0.1929	0.0184	0.0058	0.1122	0.0198	0.002	0.0018	0.0029	7e-04	0.0374	0.0194	0.025	0.0729	0.0196	0.0893	0.0012
10	rs1855972	89827275	1.18	0.00530284828807677	1.01	0.0321931958856115	0.324702532578577	0.0466813831772201	0.0217	0.0139	0.0156	0.0026	0.168	0.0018	0.0021	0.0605	8e-04	0.0884	0.1929	0.0184	0.0058	0.1122	0.0198	0.002	0.0018	0.0029	7e-04	0.0374	0.0194	0.025	0.0729	0.0196	0.0893	0.0012
10	rs17108258	89830226	1.18	0.00530284828807677	1.01	0.0321931958856115	0.316031440812883	0.0487713126614836	0.0217	0.0139	0.0156	0.0026	0.1679	0.0018	0.0021	0.0605	8e-04	0.0883	0.1929	0.0184	0.0058	0.1122	0.0198	0.002	0.0018	0.0029	8e-04	0.0374	0.0194	0.025	0.0729	0.0196	0.0893	0.0012
10	rs77588920	89837383	1.18	0.00530284828807677	1.01	0.0321931958856115	0.325312082905812	0.0482300619421839	0.0217	0.0139	0.0154	0.0026	0.1679	0.0019	0.0022	0.0603	8e-04	0.0881	0.193	0.0184	0.0058	0.1122	0.0196	0.002	0.0019	0.0031	9e-04	0.0378	0.0192	0.0248	0.0732	0.0195	0.0893	0.0013
10	rs11595987	89838048	1.18	0.00530284828807677	1.01	0.0321931958856115	0.329595668261993	0.0472149463288111	0.0217	0.0139	0.0154	0.0026	0.1679	0.0019	0.0022	0.0602	8e-04	0.088	0.1929	0.0184	0.0058	0.1123	0.0196	0.002	0.0019	0.0032	9e-04	0.0379	0.0191	0.0248	0.0732	0.0195	0.0892	0.0014
10	rs61854375	89838287	1.18	0.00530284828807677	1	0.0391838568150044	0.321360700462985	0.0438810977199951	0.0217	0.0139	0.0154	0.0026	0.1679	0.0019	0.0022	0.0602	8e-04	0.088	0.1929	0.0184	0.0058	0.1123	0.0195	0.002	0.0019	0.0032	9e-04	0.0379	0.0191	0.0248	0.0731	0.0195	0.0892	0.0014
10	rs78169109	89849352	1.18	0.00530284828807677	1.01	0.0321931958856115	0.338509891506951	0.0443424760554932	0.0217	0.0138	0.0155	0.0025	0.1679	0.0019	0.0023	0.0596	8e-04	0.0876	0.1928	0.0184	0.0059	0.1126	0.0196	0.002	0.002	0.0034	9e-04	0.0381	0.019	0.0248	0.0729	0.0194	0.0895	0.0015
10	rs115771194	89850500	1.18	0.00530284828807677	0.99	0.0473477484867341	0.391883507493051	0.0426233945758125	0.0218	0.0137	0.0157	0.0024	0.1678	0.002	0.0024	0.0584	8e-04	0.087	0.1926	0.0185	0.0061	0.1131	0.0196	0.002	0.0021	0.0038	0.0011	0.0383	0.0188	0.0249	0.0725	0.0194	0.09	0.0017
10	rs7070956	89855562	1.17	0.00674752145384042	0.98	0.0568119256469769	0.504398400212609	0.0341294310901948	0.0219	0.0135	0.016	0.0023	0.1678	0.0022	0.0026	0.0569	8e-04	0.0861	0.1925	0.0186	0.0063	0.1138	0.0197	0.002	0.0022	0.0042	0.0013	0.0386	0.0186	0.025	0.0718	0.0193	0.0903	0.002
10	rs11202654	89857817	1.17	0.00674752145384042	0.98	0.0568119256469769	0.538949858501975	0.036529419968346	0.0219	0.0135	0.0161	0.0023	0.1678	0.0022	0.0027	0.0568	8e-04	0.086	0.1924	0.0185	0.0063	0.1138	0.0197	0.002	0.0022	0.0042	0.0013	0.0386	0.0186	0.0249	0.072	0.0193	0.0904	0.002
10	rs77146017	89863831	1.17	0.00674752145384042	0.97	0.0677063307338505	0.545175360716831	0.0296036822255368	0.0219	0.0135	0.0162	0.0023	0.1677	0.0022	0.0029	0.0566	8e-04	0.0858	0.1921	0.0185	0.0064	0.1138	0.0198	0.002	0.0023	0.0042	0.0012	0.0389	0.0186	0.0247	0.0723	0.0194	0.0905	0.002
10	rs10159903	89865852	1.16	0.00852198573445534	0.97	0.0677063307338505	0.558990003697702	0.0322033852047225	0.0219	0.0135	0.0162	0.0023	0.1677	0.0022	0.0029	0.0566	8e-04	0.0857	0.192	0.0185	0.0064	0.1139	0.0198	0.002	0.0023	0.0042	0.0012	0.039	0.0185	0.0247	0.0724	0.0194	0.0905	0.0019
10	rs79741121	89866911	1.16	0.00852198573445534	0.97	0.0677063307338505	0.546227186836555	0.0321034439921945	0.0219	0.0134	0.0161	0.0023	0.1677	0.0022	0.0029	0.0565	7e-04	0.086	0.1918	0.0185	0.0064	0.1139	0.0198	0.0021	0.0023	0.0042	0.0012	0.0391	0.0185	0.0247	0.0724	0.0194	0.0905	0.0019
10	rs10160194	89867111	1.16	0.00852198573445534	0.97	0.0677063307338505	0.549124636136049	0.032906986185002	0.0219	0.0134	0.0161	0.0023	0.1677	0.0022	0.0029	0.0565	7e-04	0.086	0.1918	0.0185	0.0064	0.1139	0.0198	0.0021	0.0023	0.0042	0.0012	0.0391	0.0185	0.0247	0.0724	0.0194	0.0905	0.0019
10	rs74441300	89868396	1.16	0.00852198573445534	0.97	0.0677063307338505	0.523115396964336	0.0301833888372973	0.0219	0.0134	0.0161	0.0023	0.1676	0.0023	0.003	0.0564	7e-04	0.086	0.1917	0.0185	0.0064	0.1139	0.0198	0.0021	0.0024	0.0041	0.0012	0.0391	0.0185	0.0247	0.0726	0.0194	0.0906	0.0019
10	rs17419930	89873699	1.16	0.00852198573445534	0.97	0.0677063307338505	0.494252795689312	0.0292201243966722	0.0219	0.0134	0.016	0.0023	0.1675	0.0024	0.003	0.0564	7e-04	0.0859	0.1915	0.0185	0.0064	0.114	0.0198	0.0021	0.0024	0.004	0.0012	0.0392	0.0184	0.0246	0.0728	0.0195	0.0908	0.0019
10	rs79521339	89875198	1.16	0.00852198573445534	0.97	0.0677063307338505	0.468804802940801	0.0274302294344924	0.0218	0.0134	0.016	0.0023	0.1675	0.0024	0.003	0.0564	7e-04	0.0859	0.1915	0.0185	0.0064	0.114	0.0198	0.0021	0.0024	0.0039	0.0011	0.0392	0.0184	0.0247	0.0728	0.0195	0.0908	0.0018
10	rs55878408	89877238	1.16	0.00852198573445534	0.97	0.0677063307338505	0.456718334149175	0.0266009526377615	0.0218	0.0134	0.016	0.0023	0.1674	0.0024	0.003	0.0564	7e-04	0.0858	0.1915	0.0185	0.0064	0.114	0.0198	0.0021	0.0024	0.0038	0.0011	0.0392	0.0185	0.0247	0.0729	0.0195	0.0908	0.0018
10	rs17109156	89878442	1.16	0.00852198573445534	0.97	0.0677063307338505	0.447232117157351	0.0249341414783909	0.0218	0.0133	0.016	0.0023	0.1674	0.0024	0.003	0.0564	7e-04	0.0858	0.1914	0.0186	0.0064	0.114	0.0198	0.0021	0.0024	0.0038	0.0011	0.0393	0.0185	0.0248	0.0729	0.0196	0.0908	0.0018
10	rs79044284	89885149	1.16	0.00852198573445534	0.97	0.0677063307338505	0.365236179420321	0.0232327833270784	0.0214	0.0132	0.016	0.0023	0.1676	0.0026	0.0033	0.0563	7e-04	0.0852	0.1908	0.019	0.0063	0.114	0.0199	0.0023	0.0025	0.0029	0.001	0.0396	0.0186	0.025	0.0735	0.02	0.0908	0.0015
10	rs17420329	89885502	1.16	0.00852198573445534	0.97	0.0677063307338505	0.366046003093585	0.0243168076490955	0.0214	0.0132	0.016	0.0023	0.1677	0.0026	0.0033	0.0564	7e-04	0.0851	0.1908	0.019	0.0063	0.1141	0.0199	0.0023	0.0025	0.0029	0.001	0.0396	0.0186	0.0249	0.0736	0.02	0.0908	0.0015
10	rs4933471	89885587	1.16	0.00852198573445534	0.97	0.0677063307338505	0.368968963346071	0.024889802270672	0.0214	0.0132	0.016	0.0023	0.1677	0.0026	0.0033	0.0564	7e-04	0.0851	0.1908	0.019	0.0063	0.1141	0.0199	0.0023	0.0025	0.0029	0.001	0.0396	0.0186	0.0249	0.0736	0.02	0.0908	0.0015
10	rs11202658	89888368	1.16	0.00852198573445534	0.97	0.0677063307338505	0.346654114323421	0.0230615318717745	0.0214	0.0132	0.0159	0.0023	0.1677	0.0026	0.0033	0.0564	7e-04	0.085	0.1908	0.019	0.0063	0.1141	0.0198	0.0023	0.0025	0.0029	9e-04	0.0396	0.0186	0.0249	0.0736	0.02	0.0908	0.0015
10	rs117636561	89892419	1.16	0.00852198573445534	0.97	0.0677063307338505	0.329391024437921	0.0195273780044194	0.0214	0.0132	0.0159	0.0023	0.1677	0.0026	0.0033	0.0564	7e-04	0.0849	0.1906	0.0191	0.0063	0.1141	0.0198	0.0023	0.0025	0.0029	9e-04	0.0396	0.0186	0.0249	0.0736	0.02	0.0908	0.0015
10	rs117231388	89894590	1.16	0.00852198573445534	0.97	0.0677063307338505	0.321815338590286	0.0190958769460637	0.0212	0.0132	0.0157	0.0025	0.1665	0.0032	0.0037	0.0564	8e-04	0.0827	0.1875	0.019	0.0066	0.1154	0.0195	0.0026	0.0032	0.0033	0.0011	0.0413	0.0183	0.0242	0.0739	0.0205	0.0921	0.0018
10	rs11202660	89895223	1.15	0.0106843226579577	0.95	0.0943132253134139	0.315481085012268	0.0190179268182623	0.0211	0.0132	0.0155	0.0026	0.1659	0.0035	0.0039	0.0564	8e-04	0.0815	0.1859	0.019	0.0067	0.116	0.0192	0.0028	0.0036	0.0035	0.0012	0.0421	0.0182	0.0238	0.074	0.0208	0.0929	0.002
10	rs4934380	89895874	1.15	0.0106843226579577	0.95	0.0943132253134139	0.332570452855232	0.0180187477433924	0.0212	0.0132	0.0155	0.0027	0.1658	0.0036	0.004	0.0564	9e-04	0.0813	0.1853	0.019	0.0068	0.1161	0.0191	0.0028	0.0036	0.0036	0.0012	0.0424	0.0181	0.0237	0.0741	0.0208	0.0931	0.002
10	rs10887788	89898756	1.15	0.0106843226579577	0.95	0.0943132253134139	0.339028946914352	0.0188624929852197	0.0213	0.0132	0.0155	0.0027	0.1657	0.0036	0.004	0.0565	9e-04	0.0812	0.1848	0.019	0.0068	0.116	0.0191	0.0028	0.0037	0.0037	0.0012	0.0424	0.0181	0.0238	0.0741	0.0208	0.0931	0.002
10	rs72818015	89900579	1.15	0.0106843226579577	0.95	0.0943132253134139	0.337680261666136	0.0178673698449994	0.0213	0.0132	0.0155	0.0027	0.1657	0.0036	0.004	0.0565	9e-04	0.0811	0.1847	0.019	0.0068	0.116	0.0191	0.0028	0.0037	0.0037	0.0012	0.0424	0.0181	0.0238	0.074	0.0208	0.0931	0.002
10	rs67083850	89901139	1.15	0.0106843226579577	0.95	0.0943132253134139	0.333599470252765	0.0182088497742041	0.0214	0.0132	0.0155	0.0027	0.1657	0.0036	0.004	0.0565	9e-04	0.0811	0.1847	0.019	0.0068	0.116	0.0191	0.0028	0.0037	0.0037	0.0012	0.0425	0.0181	0.0238	0.074	0.0208	0.0931	0.002
10	rs10509535	89904431	1.15	0.0106843226579577	0.95	0.0943132253134139	0.318489151631711	0.0171939261747321	0.0214	0.0132	0.0155	0.0027	0.1656	0.0036	0.0041	0.0564	9e-04	0.0809	0.1843	0.0192	0.0068	0.116	0.0191	0.0029	0.0037	0.0037	0.0013	0.0426	0.0181	0.0237	0.0737	0.0209	0.0932	0.0021
10	rs12782006	89905498	1.15	0.0106843226579577	0.95	0.0943132253134139	0.319595866421859	0.0144914406697681	0.0216	0.0132	0.0156	0.0027	0.1654	0.0037	0.0042	0.0563	0.0011	0.0805	0.1831	0.0196	0.0069	0.1162	0.0191	0.0029	0.0038	0.004	0.0014	0.043	0.018	0.0236	0.0733	0.0212	0.0934	0.0023
10	rs10509536	89906286	1.15	0.0106843226579577	0.95	0.0943132253134139	0.341109295381774	0.0134551197944584	0.0211	0.0132	0.0157	0.0027	0.1651	0.0038	0.0042	0.056	0.0012	0.0799	0.1829	0.0198	0.0069	0.1166	0.0189	0.003	0.004	0.0042	0.0015	0.0432	0.0178	0.0232	0.0731	0.0218	0.0935	0.0025
10	rs17323417	89911897	1.15	0.0106843226579577	0.95	0.0943132253134139	0.318288147268017	0.0149720453936491	0.0215	0.0131	0.0161	0.0028	0.165	0.0038	0.0044	0.056	0.0014	0.0795	0.1811	0.0198	0.0069	0.1173	0.0189	0.0031	0.0041	0.0045	0.0016	0.0439	0.0178	0.0229	0.0726	0.0217	0.0931	0.0028
10	rs114217411	89915163	1.15	0.0106843226579577	0.95	0.0943132253134139	0.31838864112127	0.0151455821209187	0.0216	0.0131	0.0162	0.0028	0.165	0.0038	0.0044	0.056	0.0015	0.0794	0.1808	0.0198	0.0069	0.1174	0.0189	0.0031	0.0042	0.0045	0.0016	0.0439	0.0178	0.0229	0.0725	0.0217	0.093	0.0028
10	rs78167358	89918487	1.15	0.0106843226579577	0.95	0.0943132253134139	0.318288147268017	0.0152152752707389	0.0216	0.013	0.0162	0.0028	0.165	0.0038	0.0044	0.056	0.0015	0.0794	0.1807	0.0199	0.007	0.1174	0.0189	0.0031	0.0042	0.0046	0.0016	0.0438	0.0178	0.0229	0.0725	0.0217	0.093	0.0028
10	rs75760730	89921017	1.15	0.0106843226579577	0.95	0.0943132253134139	0.311295011847815	0.0150066731474359	0.0217	0.013	0.0163	0.0028	0.165	0.0038	0.0044	0.056	0.0015	0.0793	0.1806	0.02	0.007	0.1174	0.0189	0.0031	0.0042	0.0046	0.0016	0.0438	0.0178	0.0228	0.0725	0.0217	0.093	0.0029
10	rs75125399	89928466	1.15	0.0106843226579577	0.94	0.110289943288055	0.303942243866837	0.0153902037302699	0.0218	0.013	0.0163	0.0029	0.165	0.0038	0.0044	0.056	0.0016	0.0792	0.1803	0.0201	0.007	0.1175	0.0189	0.0031	0.0042	0.0046	0.0016	0.0437	0.0178	0.0227	0.0724	0.0217	0.093	0.0029
10	rs531325	89931019	1.15	0.0106843226579577	0.94	0.110289943288055	0.304678250154086	0.0154253086006933	0.0218	0.013	0.0163	0.0029	0.165	0.0038	0.0044	0.0561	0.0016	0.0792	0.1802	0.0201	0.007	0.1175	0.0189	0.0031	0.0042	0.0046	0.0016	0.0437	0.0178	0.0227	0.0724	0.0217	0.093	0.003
10	rs75387125	89931260	1.15	0.0106843226579577	0.95	0.0943132253134139	0.304285596197039	0.0154956374551599	0.0218	0.013	0.0163	0.0029	0.165	0.0038	0.0044	0.0561	0.0016	0.0792	0.1802	0.0201	0.007	0.1175	0.0189	0.0031	0.0042	0.0046	0.0016	0.0437	0.0178	0.0227	0.0724	0.0217	0.093	0.003
10	rs61855302	89950696	1.15	0.0106843226579577	0.95	0.0943132253134139	0.294652930410734	0.0165695849546339	0.0218	0.013	0.0163	0.0029	0.1651	0.0039	0.0045	0.0562	0.0016	0.079	0.1799	0.0202	0.0069	0.1177	0.0189	0.0031	0.0042	0.0047	0.0016	0.0437	0.0177	0.0227	0.0724	0.0217	0.0929	0.0029
10	rs12768533	89950697	1.15	0.0106843226579577	0.95	0.0943132253134139	0.291430682846299	0.0164968815994975	0.0218	0.013	0.0163	0.0029	0.1651	0.0039	0.0045	0.0562	0.0016	0.079	0.1799	0.0202	0.0069	0.1177	0.0189	0.0031	0.0042	0.0047	0.0016	0.0437	0.0177	0.0227	0.0724	0.0217	0.0929	0.0029
10	rs79271698	89951023	1.15	0.0106843226579577	0.95	0.0943132253134139	0.291047199179878	0.0166059957971695	0.0218	0.013	0.0163	0.0029	0.1651	0.0039	0.0045	0.0562	0.0016	0.079	0.1799	0.0202	0.0069	0.1177	0.0189	0.0031	0.0042	0.0047	0.0016	0.0437	0.0177	0.0227	0.0724	0.0217	0.0929	0.0029
10	rs590392	89953613	1.15	0.0106843226579577	0.94	0.110289943288055	0.289468177430216	0.0169354667876429	0.0218	0.013	0.0163	0.0029	0.1651	0.0039	0.0045	0.0562	0.0016	0.079	0.1799	0.0202	0.0069	0.1177	0.0189	0.0031	0.0042	0.0047	0.0016	0.0437	0.0177	0.0226	0.0724	0.0217	0.0929	0.0029
10	rs682146	89954892	1.15	0.0106843226579577	0.94	0.110289943288055	0.288608826123576	0.0173052840625233	0.0218	0.013	0.0163	0.0029	0.1651	0.0038	0.0045	0.0563	0.0016	0.079	0.1799	0.0202	0.0069	0.1178	0.0189	0.0031	0.0042	0.0047	0.0016	0.0437	0.0177	0.0226	0.0724	0.0217	0.0929	0.0029
10	rs77419098	89960127	1.15	0.0106843226579577	0.94	0.110289943288055	0.270555836374202	0.0205254762791252	0.0217	0.013	0.0163	0.003	0.1654	0.0038	0.0045	0.0563	0.0016	0.0789	0.1798	0.0203	0.0069	0.1179	0.0189	0.0031	0.0043	0.0046	0.0016	0.0438	0.0176	0.0226	0.0722	0.0216	0.0928	0.003
10	rs577880	89966471	1.15	0.0106843226579577	0.94	0.110289943288055	0.260115718299946	0.0246245546219409	0.0216	0.013	0.0164	0.003	0.1656	0.0039	0.0045	0.0564	0.0016	0.0788	0.1799	0.0203	0.0069	0.1179	0.0188	0.0032	0.0043	0.0046	0.0016	0.0438	0.0175	0.0226	0.0718	0.0216	0.0928	0.003
10	rs61855353	89970481	1.15	0.0106843226579577	0.94	0.110289943288055	0.257148170617833	0.027106308487739	0.0215	0.013	0.0164	0.0031	0.1657	0.0039	0.0045	0.0564	0.0016	0.0789	0.1799	0.0204	0.0068	0.1179	0.0188	0.0032	0.0043	0.0046	0.0016	0.0439	0.0175	0.0226	0.0715	0.0216	0.0927	0.003
10	rs543338	89971647	1.15	0.0106843226579577	0.94	0.110289943288055	0.25795566242271	0.0259642663958041	0.0215	0.013	0.0164	0.0031	0.1657	0.0039	0.0045	0.0564	0.0016	0.0789	0.1799	0.0204	0.0068	0.1179	0.0188	0.0032	0.0043	0.0046	0.0016	0.0439	0.0175	0.0226	0.0715	0.0216	0.0926	0.003
10	rs12773789	89976112	1.15	0.0106843226579577	0.94	0.110289943288055	0.241548379322316	0.0182469873782177	0.022	0.0129	0.0165	0.0033	0.165	0.004	0.0046	0.0561	0.0017	0.0782	0.1786	0.0206	0.0068	0.1192	0.0185	0.0035	0.0046	0.0046	0.0017	0.0445	0.0173	0.0225	0.0713	0.0215	0.0925	0.003
10	rs11202681	89978800	1.14	0.0132988856882812	0.94	0.110289943288055	0.295521825926244	0.083993131630829	0.0256	0.0126	0.017	0.0041	0.1599	0.0049	0.005	0.0556	0.0023	0.0756	0.1735	0.0205	0.0064	0.1239	0.0171	0.0043	0.0058	0.0048	0.0021	0.0481	0.0159	0.0225	0.0703	0.0207	0.0932	0.0035
10	rs76230545	89981453	1.14	0.0132988856882812	0.94	0.110289943288055	0.29571509875109	0.105431987062848	0.0257	0.0125	0.017	0.0041	0.1598	0.0049	0.005	0.0557	0.0023	0.0755	0.1732	0.0204	0.0063	0.124	0.017	0.0044	0.0059	0.0048	0.0021	0.0483	0.0159	0.0225	0.0702	0.0206	0.0934	0.0035
10	rs17110223	89983534	1.14	0.0132988856882812	0.94	0.110289943288055	0.295135482008626	0.100015331350576	0.0257	0.0125	0.017	0.0041	0.1599	0.0049	0.005	0.0557	0.0023	0.0755	0.1731	0.0204	0.0063	0.124	0.017	0.0044	0.0059	0.0048	0.0021	0.0483	0.0159	0.0225	0.0702	0.0206	0.0934	0.0035
10	rs2039305	89987183	1.14	0.0132988856882812	0.95	0.0943132253134139	0.29702144874455	0.0855144735683938	0.0257	0.0125	0.017	0.0041	0.1598	0.005	0.005	0.0558	0.0023	0.0755	0.1731	0.0204	0.0063	0.1241	0.017	0.0044	0.0059	0.0048	0.0021	0.0484	0.0159	0.0225	0.0702	0.0206	0.0934	0.0036
10	rs7922490	89990174	1.14	0.0132988856882812	0.95	0.0943132253134139	0.291334786672886	0.0878941639881679	0.0257	0.0125	0.017	0.0041	0.1595	0.005	0.0051	0.0558	0.0023	0.0754	0.1727	0.0203	0.0063	0.1241	0.017	0.0044	0.0059	0.0048	0.0021	0.0484	0.0159	0.0225	0.0702	0.0206	0.0943	0.0036
10	rs2026914	89993471	1.14	0.0132988856882812	0.96	0.0801626552665664	0.288179662405235	0.0955870358356345	0.0257	0.0126	0.017	0.0042	0.1595	0.0049	0.005	0.0561	0.0023	0.0754	0.1725	0.0201	0.0063	0.1242	0.0169	0.0044	0.0059	0.0048	0.0021	0.0485	0.0159	0.0225	0.0702	0.0205	0.0944	0.0036
10	rs75388531	89996566	1.13	0.0164362283145484	0.94	0.110289943288055	0.274069870117568	0.122945873456319	0.0257	0.0127	0.017	0.0043	0.1591	0.005	0.0052	0.0571	0.0024	0.0754	0.1706	0.0198	0.006	0.126	0.0163	0.0046	0.0062	0.0048	0.0021	0.0494	0.0161	0.0224	0.0692	0.0197	0.0948	0.0035
10	rs7095034	89997495	1.13	0.0164362283145484	0.94	0.110289943288055	0.278075781940445	0.12648076842974	0.0257	0.0128	0.017	0.0043	0.1591	0.005	0.0053	0.0573	0.0024	0.0754	0.17	0.0197	0.0059	0.1266	0.0161	0.0047	0.0063	0.0048	0.0021	0.0498	0.0162	0.0223	0.0688	0.0194	0.0949	0.0035
10	rs72634988	89997570	1.13	0.0164362283145484	0.94	0.110289943288055	0.278216087998568	0.127014223747842	0.0257	0.0128	0.017	0.0042	0.1591	0.005	0.0053	0.0574	0.0024	0.0754	0.1698	0.0197	0.0059	0.1266	0.0161	0.0047	0.0063	0.0047	0.0021	0.0498	0.0162	0.0223	0.069	0.0194	0.0949	0.0035
10	rs685578	90003768	1.13	0.0164362283145484	0.94	0.110289943288055	0.260070617107494	0.129514703686575	0.0255	0.0129	0.0172	0.0043	0.1593	0.005	0.0054	0.0573	0.0024	0.0752	0.1674	0.0197	0.0058	0.1271	0.016	0.0046	0.0065	0.0046	0.0019	0.0505	0.0163	0.0221	0.0705	0.0192	0.0952	0.0034
10	rs593302	90004930	1.13	0.0164362283145484	0.94	0.110289943288055	0.263056421135183	0.129514703686575	0.0254	0.0129	0.0173	0.0043	0.1596	0.005	0.0054	0.0573	0.0024	0.0753	0.1672	0.0197	0.0058	0.1272	0.016	0.0046	0.0065	0.0046	0.0019	0.0507	0.0163	0.022	0.0704	0.0191	0.0953	0.0035
10	rs17110348	90006507	1.13	0.0164362283145484	0.94	0.110289943288055	0.263555856144891	0.132756080473804	0.0254	0.0129	0.0173	0.0043	0.1599	0.005	0.0054	0.0573	0.0024	0.0752	0.1669	0.0197	0.0057	0.1273	0.016	0.0045	0.0065	0.0046	0.0019	0.0509	0.0163	0.022	0.0704	0.019	0.0955	0.0034
10	rs11594975	90006712	1.13	0.0164362283145484	0.94	0.110289943288055	0.261154220131208	0.133480399793742	0.0254	0.0129	0.0173	0.0043	0.1598	0.0049	0.0054	0.0573	0.0023	0.0752	0.1668	0.0197	0.0057	0.1274	0.0159	0.0045	0.0065	0.0046	0.0018	0.0509	0.0163	0.022	0.0704	0.0189	0.0957	0.0034
10	rs637101	90008047	1.13	0.0164362283145484	0.94	0.110289943288055	0.252021784109093	0.129156384421909	0.0254	0.0131	0.0174	0.0042	0.1601	0.0049	0.0054	0.0572	0.0023	0.0751	0.1661	0.0197	0.0057	0.1278	0.0161	0.0045	0.0066	0.0045	0.0018	0.0509	0.0163	0.0219	0.0703	0.0188	0.0961	0.0033
10	rs12776142	90008568	1.13	0.0164362283145484	0.94	0.110289943288055	0.239862506588121	0.129604341022581	0.0255	0.0131	0.0174	0.0041	0.1604	0.0048	0.0053	0.057	0.0023	0.0751	0.1654	0.0196	0.0056	0.1282	0.0161	0.0044	0.0065	0.0045	0.0017	0.051	0.0165	0.0218	0.0706	0.0186	0.0966	0.0034
10	rs17331406	90011263	1.12	0.0201729039058691	0.94	0.110289943288055	0.185347784103331	0.122682269843163	0.0258	0.0132	0.0175	0.0039	0.1624	0.0044	0.0051	0.0572	0.0021	0.0753	0.1637	0.0197	0.0055	0.1296	0.0162	0.004	0.0061	0.0039	0.0015	0.0512	0.0169	0.0215	0.0715	0.018	0.0963	0.003
10	rs72818057	90014484	1.1	0.0297783867163545	0.94	0.110289943288055	0.17431234108766	0.112654380909882	0.0259	0.0133	0.018	0.0037	0.1625	0.0042	0.005	0.0572	0.0019	0.0754	0.1613	0.0197	0.0053	0.1337	0.0163	0.0037	0.0058	0.0035	0.0014	0.0512	0.0173	0.0213	0.0723	0.0175	0.0956	0.0027
10	rs116891869	90015575	1.1	0.0297783867163545	0.94	0.110289943288055	0.17233815349111	0.113506049421752	0.0259	0.0133	0.018	0.0037	0.1625	0.0041	0.005	0.0572	0.0019	0.0754	0.161	0.0196	0.0053	0.134	0.0163	0.0036	0.0058	0.0034	0.0014	0.0512	0.0173	0.0213	0.0724	0.0175	0.0956	0.0027
10	rs10509540	90023033	1.1	0.0297783867163545	0.94	0.110289943288055	0.185012148562106	0.127192227947889	0.026	0.0133	0.0181	0.0037	0.1625	0.0041	0.005	0.0572	0.0018	0.0754	0.1605	0.0197	0.0053	0.1346	0.0163	0.0036	0.0057	0.0033	0.0014	0.0512	0.0173	0.0213	0.0727	0.0174	0.0956	0.0027
10	rs78082693	90025961	1.1	0.0297783867163545	0.94	0.110289943288055	0.193087497524295	0.13077171605386	0.0259	0.0133	0.0182	0.0037	0.1624	0.0041	0.005	0.0573	0.0018	0.0753	0.1605	0.0196	0.0053	0.1347	0.0163	0.0036	0.0057	0.0033	0.0014	0.0514	0.0173	0.0213	0.0728	0.0174	0.0957	0.0027
10	rs72818062	90027575	1.1	0.0297783867163545	0.94	0.110289943288055	0.194350351225221	0.134024591876907	0.0259	0.0134	0.0181	0.0037	0.1624	0.0041	0.005	0.0573	0.0018	0.0754	0.1605	0.0196	0.0052	0.1348	0.0163	0.0035	0.0057	0.0033	0.0014	0.0514	0.0173	0.0213	0.0728	0.0173	0.0957	0.0026
10	rs643431	90027875	1.1	0.0297783867163545	0.94	0.110289943288055	0.196311276959745	0.136026921577268	0.0259	0.0134	0.0181	0.0037	0.1623	0.0041	0.005	0.0573	0.0018	0.0754	0.1605	0.0196	0.0052	0.1349	0.0163	0.0035	0.0057	0.0033	0.0014	0.0515	0.0173	0.0213	0.0729	0.0173	0.0957	0.0026
10	rs3781196	90042154	1.1	0.0297783867163545	0.94	0.110289943288055	0.200305793753528	0.142562791242442	0.026	0.0134	0.0183	0.0036	0.1621	0.004	0.0049	0.0574	0.0018	0.0753	0.1602	0.0195	0.0052	0.1354	0.0162	0.0035	0.0057	0.0033	0.0014	0.0515	0.0173	0.0213	0.0729	0.0173	0.0959	0.0026
10	rs7097903	90049968	1.1	0.0297783867163545	0.94	0.110289943288055	0.190083394453065	0.1368491957257	0.026	0.0134	0.0183	0.0036	0.1622	0.004	0.0049	0.0575	0.0017	0.0753	0.16	0.0196	0.0052	0.1353	0.0163	0.0035	0.0056	0.0032	0.0014	0.0516	0.0173	0.0215	0.0727	0.0173	0.096	0.0026
10	rs118177025	90050237	1.1	0.0297783867163545	0.94	0.110289943288055	0.189176090108674	0.133661706529128	0.026	0.0134	0.0183	0.0036	0.1622	0.004	0.0049	0.0575	0.0017	0.0753	0.16	0.0196	0.0052	0.1353	0.0163	0.0035	0.0056	0.0032	0.0014	0.0516	0.0173	0.0215	0.0727	0.0173	0.096	0.0026
10	rs78485719	90053088	1.09	0.0358267755764475	0.94	0.110289943288055	0.205689788362675	0.167522000082148	0.0262	0.0135	0.0185	0.0036	0.1611	0.0037	0.0046	0.0563	0.0016	0.0758	0.1589	0.0196	0.0051	0.1381	0.0161	0.0032	0.0054	0.0025	0.0013	0.0518	0.0176	0.0213	0.0738	0.0166	0.0972	0.0023
10	rs10509543	90072352	1.08	0.0428324673547855	0.94	0.110289943288055	0.290903462264967	0.193549903792206	0.0264	0.0137	0.0187	0.0035	0.1612	0.0035	0.0043	0.0553	0.0015	0.0765	0.1572	0.0194	0.005	0.1403	0.0157	0.003	0.0052	0.0019	0.0013	0.0523	0.0179	0.021	0.0748	0.0158	0.099	0.002
10	rs7899861	90073290	1.08	0.0428324673547855	0.94	0.110289943288055	0.295135482008626	0.202297304811855	0.0264	0.0137	0.0187	0.0035	0.1612	0.0035	0.0043	0.0553	0.0015	0.0765	0.1572	0.0194	0.005	0.1403	0.0156	0.003	0.0052	0.0019	0.0013	0.0523	0.0178	0.021	0.0748	0.0158	0.099	0.002
10	rs2241515	90073986	1.08	0.0428324673547855	0.95	0.0943132253134139	0.295425214729393	0.203872956522055	0.0264	0.0137	0.0186	0.0035	0.1612	0.0035	0.0043	0.0553	0.0015	0.0765	0.1572	0.0194	0.005	0.1404	0.0156	0.003	0.0052	0.0019	0.0013	0.0523	0.0178	0.021	0.0748	0.0158	0.099	0.002
10	rs118046297	90092730	1.08	0.0428324673547855	0.95	0.0943132253134139	0.292006413439315	0.216194353903294	0.0264	0.0136	0.0186	0.0035	0.1613	0.0035	0.0044	0.0554	0.0015	0.0765	0.1571	0.0194	0.005	0.1404	0.0156	0.003	0.0052	0.0018	0.0013	0.0523	0.0178	0.021	0.0749	0.0158	0.099	0.0019
10	rs34953613	90093569	1.08	0.0428324673547855	0.95	0.0943132253134139	0.292630805425605	0.209791280897878	0.0264	0.0137	0.0186	0.0035	0.1613	0.0035	0.0044	0.0554	0.0015	0.0765	0.157	0.0194	0.005	0.1403	0.0156	0.003	0.0052	0.0018	0.0013	0.0522	0.0178	0.021	0.0749	0.0158	0.099	0.0019
10	rs79088820	90095356	1.08	0.0428324673547855	0.95	0.0943132253134139	0.293207798357594	0.196970848547838	0.0264	0.0136	0.0186	0.0035	0.1613	0.0035	0.0044	0.0554	0.0015	0.0765	0.157	0.0194	0.005	0.1404	0.0156	0.003	0.0053	0.0018	0.0013	0.0522	0.0178	0.021	0.0749	0.0158	0.099	0.0019
10	rs73360785	90097621	1.08	0.0428324673547855	0.95	0.0943132253134139	0.299594668401472	0.189738499501101	0.0264	0.0136	0.0186	0.0035	0.1614	0.0035	0.0044	0.0554	0.0015	0.0765	0.157	0.0194	0.005	0.1403	0.0156	0.003	0.0053	0.0018	0.0013	0.0522	0.0178	0.021	0.075	0.0158	0.099	0.0019
10	rs112670614	90098844	1.08	0.0428324673547855	0.95	0.0943132253134139	0.299400051786889	0.188200686942018	0.0264	0.0136	0.0186	0.0035	0.1614	0.0035	0.0044	0.0554	0.0015	0.0765	0.157	0.0194	0.005	0.1403	0.0156	0.003	0.0053	0.0018	0.0013	0.0522	0.0178	0.021	0.075	0.0158	0.099	0.0019
10	rs4934396	90118158	1.07	0.0508949488002241	0.95	0.0943132253134139	0.330722394509722	0.224612420923596	0.0264	0.0136	0.0185	0.0036	0.1616	0.0036	0.0045	0.0556	0.0014	0.0766	0.1568	0.0194	0.0049	0.1403	0.0155	0.003	0.0054	0.0016	0.0012	0.0524	0.0177	0.0209	0.0753	0.0158	0.099	0.0018
10	rs1648512	90119807	1.07	0.0508949488002241	0.95	0.0943132253134139	0.33339353434888	0.227441694554752	0.0264	0.0136	0.0185	0.0036	0.1615	0.0036	0.0045	0.0556	0.0014	0.0766	0.1568	0.0194	0.0049	0.1403	0.0155	0.003	0.0054	0.0016	0.0012	0.0524	0.0177	0.0209	0.0753	0.0158	0.099	0.0018
10	rs79426024	90135329	1.07	0.0508949488002241	0.95	0.0943132253134139	0.333187664651304	0.231816804768686	0.0264	0.0137	0.0185	0.0036	0.1615	0.0036	0.0045	0.0556	0.0014	0.0767	0.1568	0.0194	0.0049	0.1403	0.0154	0.003	0.0054	0.0015	0.0012	0.0523	0.0176	0.021	0.0755	0.0158	0.0992	0.0017
10	rs1774971	90142815	1.07	0.0508949488002241	0.95	0.0943132253134139	0.339340578298048	0.249133419373995	0.0264	0.0137	0.0184	0.0036	0.1614	0.0036	0.0046	0.0556	0.0013	0.0768	0.1569	0.0194	0.0049	0.1403	0.0154	0.003	0.0055	0.0015	0.0012	0.0522	0.0176	0.021	0.0756	0.0157	0.0994	0.0017
10	rs792232	90147344	1.07	0.0508949488002241	0.95	0.0943132253134139	0.339496449708549	0.24532540769413	0.0264	0.0137	0.0184	0.0036	0.1613	0.0036	0.0046	0.0556	0.0013	0.0768	0.1569	0.0194	0.0048	0.1403	0.0153	0.003	0.0055	0.0015	0.0012	0.0522	0.0175	0.021	0.0757	0.0157	0.0995	0.0017
10	rs79065028	90161586	1.07	0.0508949488002241	0.95	0.0943132253134139	0.332416243035698	0.248347895469178	0.0265	0.0142	0.0184	0.0036	0.161	0.0035	0.0046	0.0556	0.0013	0.0771	0.1569	0.0194	0.0049	0.1398	0.0153	0.003	0.0054	0.0014	0.0011	0.0519	0.0173	0.021	0.0759	0.0156	0.1002	0.0015
10	rs12771145	90162518	1.07	0.0508949488002241	0.96	0.0801626552665664	0.332159309463803	0.247227084769851	0.0265	0.0142	0.0184	0.0036	0.161	0.0035	0.0046	0.0556	0.0013	0.0771	0.1569	0.0194	0.0049	0.1398	0.0153	0.003	0.0054	0.0014	0.0011	0.0519	0.0173	0.021	0.0759	0.0156	0.1002	0.0015
10	rs17111999	90175108	1.07	0.0508949488002241	0.95	0.0943132253134139	0.336386081913937	0.260554092563123	0.0266	0.0145	0.0183	0.0036	0.1607	0.0035	0.0046	0.0557	0.0013	0.0772	0.157	0.0194	0.0049	0.1394	0.0153	0.003	0.0054	0.0014	0.0011	0.0517	0.0172	0.0211	0.0761	0.0155	0.1006	0.0014
10	rs17334741	90178456	1.07	0.0508949488002241	0.95	0.0943132253134139	0.344294528783084	0.294095902778297	0.0266	0.0145	0.0183	0.0036	0.1607	0.0035	0.0046	0.0557	0.0013	0.0772	0.157	0.0194	0.0049	0.1394	0.0153	0.003	0.0054	0.0014	0.0011	0.0517	0.0172	0.0211	0.0761	0.0155	0.1006	0.0014
10	rs10887816	90178820	1.07	0.0508949488002241	0.95	0.0943132253134139	0.345604380636497	0.298004120633286	0.0266	0.0145	0.0183	0.0036	0.1607	0.0035	0.0046	0.0557	0.0013	0.0772	0.157	0.0194	0.0049	0.1394	0.0153	0.003	0.0054	0.0014	0.0011	0.0517	0.0172	0.0211	0.0761	0.0155	0.1006	0.0014
10	rs10887820	90198999	1.07	0.0508949488002241	0.95	0.0943132253134139	0.348758517651106	0.297173804336051	0.0269	0.0147	0.0183	0.0036	0.1607	0.0035	0.0046	0.0559	0.0012	0.0775	0.1568	0.0194	0.005	0.1391	0.0152	0.003	0.0054	0.0014	0.0011	0.0514	0.0171	0.0211	0.076	0.0154	0.1007	0.0014
10	rs1935578	90212662	1.07	0.0508949488002241	0.95	0.0943132253134139	0.350182707848663	0.321167317112758	0.0273	0.0151	0.0182	0.0036	0.1605	0.0036	0.0046	0.0554	0.0012	0.0776	0.1567	0.0193	0.005	0.1391	0.0152	0.003	0.0054	0.0014	0.0011	0.0513	0.0171	0.0214	0.076	0.0154	0.1006	0.0014
10	rs72820051	90231945	1.07	0.0508949488002241	0.95	0.0943132253134139	0.365613982926378	0.341740803264105	0.0275	0.0154	0.0183	0.0037	0.1603	0.0035	0.0047	0.0558	0.0012	0.0776	0.1565	0.0193	0.005	0.1389	0.0152	0.0029	0.0054	0.0014	0.0011	0.0513	0.0169	0.0215	0.076	0.0154	0.1006	0.0013
10	rs78778724	90242160	1.07	0.0508949488002241	0.95	0.0943132253134139	0.362650913695838	0.338409331429494	0.0275	0.0155	0.0183	0.0037	0.1603	0.0035	0.0047	0.0559	0.0012	0.0776	0.1563	0.0193	0.0049	0.1388	0.0152	0.0028	0.0054	0.0014	0.0011	0.0513	0.0169	0.0215	0.076	0.0154	0.1005	0.0013
10	rs725683	90258876	1.07	0.0508949488002241	0.95	0.0943132253134139	0.365613982926378	0.340258982476078	0.0275	0.0156	0.0182	0.0037	0.1603	0.0035	0.0047	0.0559	0.0012	0.0777	0.1563	0.0193	0.0049	0.1389	0.0152	0.0028	0.0054	0.0014	0.0011	0.0513	0.0169	0.0215	0.076	0.0154	0.1005	0.0013
10	rs2437871	90278380	1.07	0.0508949488002241	0.95	0.0943132253134139	0.293640940566179	0.328960794301341	0.0272	0.0159	0.0181	0.0036	0.1602	0.0034	0.0044	0.0562	0.0011	0.0782	0.1563	0.0191	0.0045	0.1395	0.0152	0.0027	0.0052	0.0013	0.0011	0.0514	0.0167	0.0215	0.0767	0.0153	0.1003	0.0013
10	rs73355485	90296389	1.07	0.0508949488002241	0.95	0.0943132253134139	0.289133823056639	0.313429177770568	0.0272	0.016	0.018	0.0036	0.1602	0.0034	0.0044	0.0562	0.0011	0.0783	0.1563	0.019	0.0045	0.1395	0.0152	0.0027	0.0052	0.0013	0.0011	0.0513	0.0168	0.0216	0.0768	0.0153	0.1003	0.0013
10	rs34393743	90304313	1.07	0.0508949488002241	0.94	0.110289943288055	0.287036894856642	0.309701196533519	0.027	0.0161	0.018	0.0035	0.1598	0.0033	0.0044	0.056	0.0011	0.0785	0.1566	0.0189	0.0045	0.1398	0.0152	0.0026	0.0051	0.0013	0.0011	0.0513	0.0167	0.0216	0.077	0.0152	0.1004	0.0013
10	rs7901991	90311317	1.07	0.0508949488002241	0.94	0.110289943288055	0.290424612880202	0.301213292345333	0.0271	0.0162	0.018	0.0035	0.1597	0.0033	0.0044	0.0559	0.0011	0.0787	0.1567	0.0189	0.0045	0.1398	0.0152	0.0026	0.0051	0.0013	0.0011	0.0513	0.0167	0.0217	0.077	0.0151	0.1004	0.0013
10	rs72820086	90321949	1.07	0.0508949488002241	0.94	0.110289943288055	0.286989332236845	0.264663487611455	0.0271	0.0162	0.0179	0.0036	0.1596	0.0033	0.0044	0.0559	0.0011	0.0788	0.1577	0.0188	0.0045	0.1396	0.0152	0.0026	0.005	0.0013	0.0011	0.0513	0.0167	0.0217	0.077	0.0151	0.0998	0.0013
10	rs41317024	90332928	1.07	0.0508949488002241	0.94	0.110289943288055	0.287750840049848	0.263748554311803	0.0271	0.0163	0.0178	0.0036	0.1596	0.0034	0.0044	0.0558	0.001	0.0788	0.1582	0.0188	0.0045	0.1394	0.0152	0.0026	0.005	0.0013	0.0011	0.0512	0.0167	0.0218	0.077	0.0151	0.0994	0.0013
10	rs1325905	90333045	1.07	0.0508949488002241	0.94	0.110289943288055	0.291238907336937	0.267988377979886	0.0271	0.0163	0.0178	0.0036	0.1596	0.0034	0.0044	0.0558	0.001	0.0788	0.1582	0.0188	0.0045	0.1394	0.0152	0.0026	0.005	0.0013	0.0011	0.0512	0.0167	0.0218	0.077	0.0151	0.0994	0.0013
10	rs61852500	90337121	1.07	0.0508949488002241	0.94	0.110289943288055	0.286656511956698	0.29669965162575	0.0274	0.0167	0.0178	0.0036	0.1597	0.0032	0.0043	0.056	0.001	0.0787	0.158	0.0188	0.0045	0.1391	0.0151	0.0026	0.0049	0.0012	0.001	0.0511	0.0167	0.0219	0.0769	0.0152	0.0998	0.0013
10	rs2296545	90342837	1.07	0.0508949488002241	0.94	0.110289943288055	0.278029021714094	0.310061388524399	0.0276	0.0171	0.0177	0.0035	0.1601	0.003	0.0043	0.0564	0.001	0.0788	0.1578	0.0187	0.0045	0.139	0.0151	0.0025	0.0049	0.0012	8e-04	0.0509	0.0167	0.0219	0.0768	0.0151	0.1	0.0012
10	rs875051	90357159	1.07	0.0508949488002241	0.94	0.110289943288055	0.277795284033172	0.303835793958286	0.0276	0.0171	0.0177	0.0035	0.1602	0.003	0.0043	0.0564	0.001	0.0788	0.1578	0.0187	0.0044	0.139	0.0151	0.0025	0.0048	0.0012	8e-04	0.0509	0.0167	0.0219	0.0768	0.0151	0.1	0.0012
10	rs17430401	90360436	1.07	0.0508949488002241	0.94	0.110289943288055	0.28296192741874	0.312465849071451	0.0277	0.0171	0.0177	0.0035	0.1602	0.003	0.0043	0.0564	0.001	0.0788	0.1578	0.0187	0.0044	0.139	0.0151	0.0025	0.0048	0.0012	8e-04	0.0509	0.0167	0.0219	0.0768	0.0151	0.1	0.0012
10	rs75664031	90361418	1.07	0.0508949488002241	0.94	0.110289943288055	0.281689016360116	0.310661985459398	0.0277	0.0171	0.0177	0.0035	0.1601	0.0029	0.0043	0.0564	0.001	0.0788	0.1577	0.0187	0.0044	0.139	0.015	0.0025	0.0048	0.0012	8e-04	0.0509	0.0167	0.0219	0.0767	0.0151	0.1002	0.0012
10	rs10788607	90377114	1.07	0.0508949488002241	0.94	0.110289943288055	0.284948129115607	0.303000622169218	0.0277	0.0172	0.0177	0.0035	0.1599	0.0029	0.0043	0.0564	9e-04	0.0788	0.1573	0.0187	0.0044	0.1391	0.015	0.0025	0.0048	0.0013	8e-04	0.0509	0.0167	0.022	0.0765	0.0151	0.101	0.0012
10	rs10887843	90384000	1.07	0.0508949488002241	0.94	0.110289943288055	0.261651690488499	0.289379659456013	0.0277	0.0173	0.0176	0.0036	0.1606	0.0029	0.0042	0.0566	9e-04	0.0788	0.1573	0.0187	0.0044	0.1389	0.0151	0.0025	0.0047	0.0013	7e-04	0.0509	0.0167	0.022	0.0764	0.015	0.1003	0.0012
10	rs117801660	90397891	1.07	0.0508949488002241	0.94	0.110289943288055	0.242111783262116	0.252734369064526	0.0278	0.0174	0.0176	0.0036	0.1612	0.0028	0.0041	0.0567	9e-04	0.0789	0.1572	0.0187	0.0044	0.1389	0.0151	0.0025	0.0047	0.0013	7e-04	0.0509	0.0166	0.022	0.0763	0.015	0.0998	0.0012
10	rs17111075	90412524	1.07	0.0508949488002241	0.94	0.110289943288055	0.242068418827497	0.268218156124282	0.0278	0.0174	0.0176	0.0036	0.1615	0.0028	0.0041	0.0567	9e-04	0.0789	0.1572	0.0187	0.0044	0.1388	0.0151	0.0025	0.0046	0.0013	7e-04	0.0509	0.0166	0.022	0.0763	0.015	0.0996	0.0012
10	rs79279210	90412685	1.07	0.0508949488002241	0.94	0.110289943288055	0.241158754030628	0.267299410769223	0.0278	0.0174	0.0176	0.0036	0.1614	0.0028	0.0041	0.0567	9e-04	0.079	0.1572	0.0187	0.0044	0.1388	0.0151	0.0025	0.0046	0.0013	7e-04	0.0509	0.0166	0.022	0.0763	0.015	0.0996	0.0012
10	rs117442377	90412968	1.07	0.0508949488002241	0.94	0.110289943288055	0.24081271142214	0.267873511848278	0.0278	0.0174	0.0176	0.0036	0.1614	0.0028	0.0041	0.0567	9e-04	0.079	0.1572	0.0187	0.0044	0.1388	0.0151	0.0025	0.0046	0.0013	7e-04	0.0509	0.0166	0.022	0.0763	0.015	0.0996	0.0012
10	rs701826	90417499	1.07	0.0508949488002241	0.94	0.110289943288055	0.235441385348218	0.267873511848278	0.0278	0.0174	0.0175	0.0036	0.1615	0.0028	0.0041	0.0567	9e-04	0.079	0.1572	0.0187	0.0043	0.1388	0.0151	0.0025	0.0046	0.0013	7e-04	0.0509	0.0166	0.022	0.0764	0.015	0.0995	0.0012
10	rs1214451	90420641	1.07	0.0508949488002241	0.94	0.110289943288055	0.210191484301119	0.335087344491429	0.0307	0.0196	0.0169	0.0036	0.1587	0.0028	0.004	0.0581	9e-04	0.0787	0.1569	0.0207	0.0041	0.138	0.0157	0.0025	0.0041	0.0018	8e-04	0.0491	0.0164	0.0213	0.0772	0.015	0.0976	0.0011
10	rs814627	90429266	1.07	0.0508949488002241	0.94	0.110289943288055	0.141661749941232	0.33496449097656	0.0315	0.0203	0.0164	0.0035	0.1576	0.0029	0.0038	0.0595	8e-04	0.079	0.1572	0.0222	0.0039	0.137	0.016	0.0025	0.0039	0.0018	7e-04	0.0477	0.0165	0.0207	0.0776	0.015	0.0974	9e-04
10	rs814628	90429652	1.07	0.0508949488002241	0.94	0.110289943288055	0.146068519890446	0.341864372379383	0.0315	0.0203	0.0165	0.0037	0.1574	0.0029	0.0038	0.0597	8e-04	0.0791	0.1571	0.0222	0.0039	0.137	0.016	0.0026	0.0039	0.0018	8e-04	0.0476	0.0165	0.0207	0.0776	0.015	0.0973	9e-04
10	rs17287065	90430848	1.07	0.0508949488002241	0.94	0.110289943288055	0.146100982108957	0.344090821582801	0.0315	0.0203	0.0164	0.0036	0.1575	0.0029	0.0038	0.0597	8e-04	0.0791	0.1571	0.0222	0.0039	0.1369	0.0161	0.0026	0.0039	0.0018	8e-04	0.0476	0.0165	0.0207	0.0776	0.0149	0.0973	9e-04
10	rs6586145	90433345	1.07	0.0508949488002241	0.94	0.110289943288055	0.147174643612174	0.345081692514103	0.0315	0.0203	0.0164	0.0036	0.1574	0.0029	0.0037	0.0598	8e-04	0.0792	0.1571	0.0222	0.0039	0.1369	0.0161	0.0026	0.0039	0.0018	8e-04	0.0475	0.0165	0.0207	0.0776	0.015	0.0973	9e-04
10	rs17334005	90439217	1.07	0.0508949488002241	0.94	0.110289943288055	0.148318485278724	0.341740803264105	0.0316	0.0203	0.0164	0.0036	0.1573	0.0029	0.0037	0.0598	8e-04	0.0792	0.1571	0.0222	0.0039	0.1369	0.0161	0.0026	0.0039	0.0018	7e-04	0.0475	0.0165	0.0207	0.0777	0.015	0.0974	9e-04
10	rs17287254	90440179	1.07	0.0508949488002241	0.94	0.110289943288055	0.147566225241478	0.337670290038241	0.0315	0.0203	0.0164	0.0036	0.1573	0.0029	0.0037	0.0598	8e-04	0.0793	0.1571	0.0222	0.0039	0.1369	0.0161	0.0026	0.0039	0.0018	7e-04	0.0475	0.0165	0.0207	0.0777	0.015	0.0974	9e-04
10	rs6586146	90446235	1.07	0.0508949488002241	0.94	0.110289943288055	0.14593871393897	0.331774910618468	0.0316	0.0203	0.0163	0.0036	0.1572	0.0029	0.0037	0.0599	8e-04	0.0794	0.157	0.0222	0.0039	0.1369	0.0161	0.0026	0.0039	0.0018	7e-04	0.0473	0.0165	0.0207	0.0777	0.015	0.0975	9e-04
10	rs303514	90458092	1.07	0.0508949488002241	0.94	0.110289943288055	0.147566225241478	0.323961777495971	0.0316	0.0203	0.0164	0.0037	0.157	0.0029	0.0037	0.0599	8e-04	0.0795	0.1569	0.0222	0.0038	0.137	0.0161	0.0026	0.0039	0.0018	7e-04	0.0472	0.0165	0.0208	0.0778	0.015	0.0975	9e-04
10	rs1549857	90459810	1.07	0.0508949488002241	0.94	0.110289943288055	0.147337727476626	0.32627560388876	0.0316	0.0203	0.0164	0.0037	0.157	0.0029	0.0038	0.0599	8e-04	0.0795	0.1568	0.0222	0.0038	0.1369	0.0161	0.0026	0.0039	0.0019	7e-04	0.0473	0.0165	0.0208	0.0778	0.015	0.0975	9e-04
10	rs1432448	90463161	1.07	0.0508949488002241	0.94	0.110289943288055	0.12721367880066	0.322867444700443	0.0315	0.0204	0.0162	0.0037	0.1571	0.0028	0.0037	0.0608	8e-04	0.0795	0.1558	0.0222	0.0038	0.1376	0.0162	0.0027	0.0038	0.0018	7e-04	0.0469	0.017	0.0207	0.0765	0.0151	0.0982	9e-04
10	rs12267931	90466296	1.07	0.0508949488002241	0.94	0.110289943288055	0.123424648960382	0.341864372379383	0.0316	0.0204	0.0162	0.0037	0.1569	0.0028	0.0037	0.0612	8e-04	0.0795	0.155	0.0223	0.0038	0.138	0.0162	0.0027	0.0038	0.0018	7e-04	0.0466	0.0173	0.0207	0.0765	0.0151	0.0983	9e-04
10	rs116971312	90471097	1.07	0.0508949488002241	0.94	0.110289943288055	0.12237151864408	0.337054780545541	0.0316	0.0204	0.0162	0.0037	0.1569	0.0028	0.0037	0.0612	8e-04	0.0795	0.155	0.0223	0.0038	0.138	0.0162	0.0027	0.0038	0.0018	7e-04	0.0466	0.0173	0.0207	0.0765	0.0151	0.0983	9e-04
10	rs378425	90487906	1.07	0.0508949488002241	0.94	0.110289943288055	0.111589446517454	0.331040118445751	0.0322	0.0205	0.0159	0.0037	0.1559	0.0029	0.0036	0.0618	7e-04	0.08	0.1565	0.0222	0.0036	0.1372	0.0163	0.0027	0.0037	0.0017	5e-04	0.0456	0.0173	0.0207	0.0768	0.015	0.0984	7e-04
10	rs389089	90501517	1.07	0.0508949488002241	0.94	0.110289943288055	0.111948248885155	0.336808668065401	0.0324	0.0205	0.0158	0.0037	0.1558	0.0029	0.0036	0.0619	7e-04	0.0801	0.157	0.0223	0.0035	0.1368	0.0165	0.0028	0.0036	0.0017	5e-04	0.0457	0.0173	0.0208	0.0765	0.0152	0.0982	7e-04
10	rs1214464	90512306	1.07	0.0508949488002241	0.94	0.110289943288055	0.114647911071839	0.350795078060429	0.0324	0.0205	0.0158	0.0037	0.1558	0.0029	0.0036	0.0618	6e-04	0.0802	0.1571	0.0223	0.0035	0.1367	0.0165	0.0028	0.0036	0.0016	5e-04	0.0457	0.0173	0.0208	0.0765	0.0152	0.0982	7e-04
10	rs11202844	90514269	1.07	0.0508949488002241	0.94	0.110289943288055	0.113948332781825	0.35228994966321	0.0324	0.0205	0.0157	0.0037	0.1558	0.0029	0.0035	0.0619	6e-04	0.0803	0.1571	0.0223	0.0035	0.1367	0.0165	0.0028	0.0036	0.0016	5e-04	0.0457	0.0173	0.0208	0.0765	0.0152	0.0982	7e-04
10	rs10887853	90517556	1.07	0.0508949488002241	0.94	0.110289943288055	0.113557718850629	0.348929055423898	0.0325	0.0206	0.0157	0.0037	0.1557	0.0029	0.0035	0.0619	6e-04	0.0803	0.1571	0.0222	0.0036	0.1367	0.0165	0.0028	0.0036	0.0016	6e-04	0.0457	0.0173	0.0208	0.0765	0.0153	0.0982	7e-04
10	rs303461	90519392	1.07	0.0508949488002241	0.95	0.0943132253134139	0.113585592475555	0.348556194043495	0.0325	0.0206	0.0157	0.0037	0.1557	0.003	0.0035	0.0619	6e-04	0.0803	0.1571	0.0222	0.0036	0.1367	0.0165	0.0028	0.0036	0.0016	6e-04	0.0457	0.0173	0.0208	0.0765	0.0153	0.0982	7e-04
10	rs430517	90524237	1.07	0.0508949488002241	0.94	0.110289943288055	0.112141744424938	0.338655782682718	0.0325	0.0206	0.0157	0.0037	0.1556	0.003	0.0035	0.0619	6e-04	0.0803	0.157	0.0222	0.0036	0.1366	0.0165	0.0028	0.0036	0.0016	6e-04	0.0457	0.0173	0.0208	0.0765	0.0153	0.0982	7e-04
10	rs17112679	90527569	1.07	0.0508949488002241	0.94	0.110289943288055	0.0877236639968886	0.36721165093302	0.033	0.0208	0.0153	0.0037	0.1563	0.003	0.0033	0.063	6e-04	0.0807	0.1566	0.0223	0.0038	0.1343	0.0167	0.0028	0.0038	0.0014	5e-04	0.0448	0.0174	0.021	0.0762	0.0152	0.0989	9e-04
10	Affx-3818257	90530160	1.07	0.0508949488002241	0.94	0.110289943288055	0.0933851573634652	0.368599807557686	0.033	0.0209	0.0153	0.0037	0.1564	0.003	0.0033	0.0631	6e-04	0.0807	0.1566	0.0224	0.0038	0.1343	0.0167	0.0028	0.0038	0.0014	5e-04	0.0448	0.0174	0.021	0.0762	0.0152	0.0989	9e-04
10	rs10788611	90530660	1.07	0.0508949488002241	0.94	0.110289943288055	0.0941520251220958	0.372139955944996	0.033	0.0209	0.0153	0.0037	0.1564	0.003	0.0033	0.0631	6e-04	0.0807	0.1566	0.0224	0.0038	0.1343	0.0167	0.0028	0.0038	0.0014	5e-04	0.0448	0.0174	0.021	0.0762	0.0152	0.0989	9e-04
10	rs11202849	90534759	1.07	0.0508949488002241	0.94	0.110289943288055	0.0981984979849607	0.382817168902082	0.033	0.0209	0.0153	0.0037	0.1563	0.003	0.0033	0.0631	6e-04	0.0807	0.1566	0.0224	0.0038	0.1342	0.0167	0.0028	0.0038	0.0014	5e-04	0.0448	0.0174	0.0209	0.0762	0.0153	0.099	9e-04
10	rs303482	90536805	1.07	0.0508949488002241	0.94	0.110289943288055	0.098785309730122	0.389981945165096	0.033	0.0209	0.0152	0.0037	0.1563	0.003	0.0033	0.0631	5e-04	0.0808	0.1566	0.0224	0.0038	0.1342	0.0167	0.0028	0.0038	0.0014	5e-04	0.0448	0.0174	0.0209	0.0762	0.0153	0.099	9e-04
10	rs7909525	90539200	1.07	0.0508949488002241	0.94	0.110289943288055	0.0996310849144816	0.394478596258916	0.033	0.0209	0.0152	0.0037	0.1563	0.003	0.0033	0.0631	5e-04	0.0808	0.1566	0.0224	0.0038	0.1342	0.0167	0.0028	0.0038	0.0014	5e-04	0.0448	0.0174	0.0209	0.0762	0.0153	0.0991	9e-04
10	rs79856860	90542058	1.07	0.0508949488002241	0.94	0.110289943288055	0.0997339098880588	0.396925592817307	0.033	0.0209	0.0152	0.0037	0.1563	0.003	0.0033	0.0631	5e-04	0.0808	0.1566	0.0224	0.0038	0.1342	0.0167	0.0028	0.0038	0.0014	5e-04	0.0448	0.0174	0.0209	0.0762	0.0153	0.0991	9e-04
10	rs35066213	90544908	1.07	0.0508949488002241	0.94	0.110289943288055	0.0993486583274302	0.392421213974657	0.033	0.0209	0.0152	0.0037	0.1562	0.003	0.0033	0.0631	5e-04	0.0808	0.1567	0.0224	0.0038	0.1342	0.0167	0.0028	0.0038	0.0014	5e-04	0.0448	0.0174	0.0208	0.0762	0.0153	0.0991	9e-04
10	rs7081173	90547576	1.07	0.0508949488002241	0.94	0.110289943288055	0.0991435722303076	0.376578502051919	0.033	0.0209	0.0152	0.0037	0.1562	0.003	0.0033	0.0631	5e-04	0.0808	0.1567	0.0224	0.0038	0.1342	0.0167	0.0028	0.0038	0.0014	5e-04	0.0448	0.0174	0.0208	0.0762	0.0153	0.0991	9e-04
10	rs3858283	90564687	1.07	0.0508949488002241	0.94	0.110289943288055	0.0950225971152961	0.377849367753773	0.0331	0.0209	0.0152	0.0036	0.1559	0.0029	0.0031	0.0632	5e-04	0.0811	0.1569	0.0223	0.0039	0.1341	0.0167	0.0026	0.0037	0.0014	5e-04	0.0448	0.0174	0.0208	0.0761	0.0154	0.0994	9e-04
10	rs12412604	90566983	1.07	0.0508949488002241	0.94	0.110289943288055	0.0763058010022267	0.35228994966321	0.0331	0.0209	0.0152	0.0034	0.1563	0.0028	0.003	0.0634	5e-04	0.0815	0.1568	0.0223	0.0034	0.1341	0.0169	0.0025	0.0035	0.0014	5e-04	0.0448	0.0174	0.0209	0.076	0.0154	0.0996	9e-04
10	rs117704348	90567551	1.07	0.0508949488002241	0.94	0.110289943288055	0.0703876788867072	0.326763340541501	0.0331	0.0209	0.0152	0.0034	0.1565	0.0027	0.003	0.0634	5e-04	0.0816	0.1567	0.0223	0.0032	0.1341	0.017	0.0025	0.0034	0.0014	5e-04	0.0449	0.0174	0.0209	0.0759	0.0154	0.0996	9e-04
10	rs3899739	90568182	1.07	0.0508949488002241	0.95	0.0943132253134139	0.0674840537599762	0.325422579179607	0.0331	0.0209	0.0152	0.0033	0.1567	0.0027	0.003	0.0635	5e-04	0.0818	0.1567	0.0223	0.003	0.1341	0.0171	0.0025	0.0033	0.0014	5e-04	0.0449	0.0174	0.0209	0.0758	0.0154	0.0997	9e-04
10	rs61740492	90574957	1.07	0.0508949488002241	0.95	0.0943132253134139	0.0509544451875015	0.285389118141479	0.0334	0.0209	0.0152	0.0032	0.1576	0.0028	0.0029	0.0638	5e-04	0.082	0.1567	0.0224	0.0021	0.1332	0.0172	0.0023	0.003	0.0015	5e-04	0.0446	0.0176	0.0215	0.0756	0.0154	0.0999	7e-04
10	rs1411780	90578539	1.07	0.0508949488002241	0.95	0.0943132253134139	0.0517564175406722	0.285154906800068	0.0334	0.0209	0.0152	0.0032	0.1577	0.0028	0.0029	0.0638	5e-04	0.0819	0.1567	0.0224	0.002	0.1331	0.0172	0.0023	0.003	0.0015	5e-04	0.0446	0.0176	0.0216	0.0756	0.0154	0.1	7e-04
10	rs10788615	90580144	1.07	0.0508949488002241	0.94	0.110289943288055	0.0507055538505582	0.282115512348375	0.0334	0.0209	0.0152	0.0032	0.1577	0.0028	0.0029	0.0639	5e-04	0.082	0.1567	0.0224	0.002	0.133	0.0172	0.0023	0.003	0.0015	5e-04	0.0445	0.0176	0.0216	0.0755	0.0154	0.1	7e-04
10	rs2304804	90583092	1.07	0.0508949488002241	0.93	0.128223312274834	0.0508713902685845	0.266610995120103	0.0334	0.0209	0.0153	0.0032	0.1578	0.0028	0.0029	0.0639	5e-04	0.0819	0.1567	0.0225	0.002	0.1328	0.0172	0.0023	0.003	0.0015	5e-04	0.0446	0.0177	0.0216	0.0754	0.0154	0.1	7e-04
10	rs10887858	90583615	1.07	0.0508949488002241	0.93	0.128223312274834	0.0507055538505582	0.268218156124282	0.0334	0.021	0.0153	0.0032	0.1578	0.0028	0.0029	0.0639	4e-04	0.0819	0.1567	0.0225	0.002	0.1328	0.0172	0.0023	0.003	0.0015	5e-04	0.0446	0.0177	0.0216	0.0754	0.0154	0.1	7e-04
10	rs1238449	90586849	1.07	0.0508949488002241	0.93	0.128223312274834	0.0610855722356237	0.27908610919341	0.0335	0.0211	0.0152	0.0035	0.1576	0.0031	0.0032	0.0639	5e-04	0.0821	0.1559	0.0218	0.002	0.1332	0.0174	0.0027	0.003	0.0016	6e-04	0.0442	0.0177	0.0217	0.0752	0.0151	0.0997	7e-04
10	rs75689678	90588723	1.07	0.0508949488002241	0.93	0.128223312274834	0.0603569509569754	0.28691292025268	0.0336	0.0211	0.0153	0.0036	0.1575	0.0031	0.0033	0.064	4e-04	0.0822	0.1559	0.0218	0.002	0.133	0.0175	0.0027	0.003	0.0016	6e-04	0.044	0.0178	0.0217	0.0751	0.0152	0.0997	7e-04
10	rs10749596	90588867	1.07	0.0508949488002241	0.93	0.128223312274834	0.0606365057528239	0.287734452506649	0.0336	0.0211	0.0152	0.0036	0.1575	0.0031	0.0033	0.064	4e-04	0.0822	0.1559	0.0218	0.002	0.1329	0.0176	0.0027	0.003	0.0016	6e-04	0.0439	0.0178	0.0217	0.075	0.0152	0.0997	7e-04
10	rs10887861	90589116	1.07	0.0508949488002241	0.93	0.128223312274834	0.0591003358325687	0.282465703172052	0.0336	0.0211	0.0153	0.0036	0.1575	0.0031	0.0033	0.0641	4e-04	0.0823	0.1559	0.0219	0.002	0.1329	0.0176	0.0027	0.003	0.0016	6e-04	0.0439	0.0178	0.0217	0.0749	0.0153	0.0996	7e-04
10	rs962771	90593692	1.06	0.0601162778244188	0.93	0.128223312274834	0.0630760626488422	0.258847792122691	0.0334	0.0212	0.0155	0.0039	0.1587	0.0033	0.0037	0.0646	5e-04	0.0818	0.156	0.0212	0.0017	0.1306	0.0182	0.0031	0.0035	0.0019	8e-04	0.0437	0.018	0.0214	0.073	0.0156	0.1004	8e-04
10	rs72807396	90605565	1.06	0.0601162778244188	0.92	0.14824156235026	0.0607111980662835	0.253750074403435	0.0333	0.0213	0.0155	0.0039	0.1591	0.0033	0.0037	0.0648	5e-04	0.0818	0.1558	0.0211	0.0016	0.1303	0.0182	0.0031	0.0035	0.0019	8e-04	0.0435	0.018	0.0214	0.0731	0.0156	0.1005	8e-04
10	rs117911437	90612719	1.06	0.0601162778244188	0.91	0.170469891558667	0.0603011425237761	0.254767063541176	0.0333	0.0213	0.0155	0.0039	0.1592	0.0033	0.0037	0.0648	5e-04	0.0818	0.1557	0.021	0.0016	0.1302	0.0182	0.0031	0.0036	0.0019	8e-04	0.0435	0.018	0.0214	0.0731	0.0156	0.1005	8e-04
10	rs79950864	90616058	1.06	0.0601162778244188	0.91	0.170469891558667	0.0594496864757901	0.252959970246721	0.0333	0.0213	0.0156	0.0039	0.1593	0.0033	0.0037	0.0648	5e-04	0.0818	0.1557	0.021	0.0016	0.1301	0.0182	0.0031	0.0036	0.0019	8e-04	0.0434	0.018	0.0214	0.0731	0.0156	0.1005	8e-04
10	rs12269097	90644735	1.06	0.0601162778244188	0.91	0.170469891558667	0.0600597006160832	0.255332611016849	0.0333	0.0214	0.0156	0.0039	0.1598	0.0033	0.0037	0.0651	5e-04	0.0817	0.1555	0.0207	0.0014	0.1295	0.0183	0.0031	0.0036	0.002	8e-04	0.0431	0.018	0.0213	0.0733	0.0157	0.1006	9e-04
10	rs7912777	90658059	1.06	0.0601162778244188	0.91	0.170469891558667	0.0621608984049929	0.257825700739154	0.0333	0.0214	0.0156	0.0039	0.1598	0.0033	0.0037	0.0652	5e-04	0.0816	0.1555	0.0207	0.0014	0.1294	0.0183	0.0031	0.0037	0.002	9e-04	0.0431	0.018	0.0213	0.0733	0.0158	0.1007	9e-04
10	rs7075596	90659586	1.06	0.0601162778244188	0.91	0.170469891558667	0.0621229577933718	0.254088928301906	0.0333	0.0214	0.0156	0.0039	0.1598	0.0033	0.0037	0.0652	5e-04	0.0816	0.1555	0.0207	0.0014	0.1294	0.0183	0.0031	0.0037	0.0021	9e-04	0.0431	0.018	0.0213	0.0733	0.0158	0.1007	9e-04
10	rs17114071	90665355	1.06	0.0601162778244188	0.91	0.170469891558667	0.0640968160952287	0.261579556420856	0.0334	0.0215	0.0155	0.0039	0.16	0.0033	0.0037	0.0653	6e-04	0.0815	0.1551	0.0207	0.0014	0.1293	0.0182	0.0031	0.0037	0.0022	9e-04	0.0429	0.0179	0.0211	0.0732	0.0158	0.1007	0.001
10	rs17114091	90666952	1.06	0.0601162778244188	0.91	0.170469891558667	0.0652458349733878	0.26294879905751	0.0335	0.0215	0.0155	0.0039	0.1601	0.0033	0.0037	0.0653	6e-04	0.0815	0.1551	0.0207	0.0014	0.1293	0.0182	0.0031	0.0037	0.0022	9e-04	0.0429	0.0179	0.0211	0.0732	0.0158	0.1007	9e-04
10	rs61852567	90669755	1.06	0.0601162778244188	0.91	0.170469891558667	0.0619145575249607	0.263063003381915	0.0335	0.0215	0.0155	0.0039	0.1602	0.0033	0.0038	0.0654	6e-04	0.0815	0.1551	0.0207	0.0014	0.1292	0.0182	0.0031	0.0037	0.0022	9e-04	0.0428	0.0179	0.0211	0.0731	0.0158	0.1008	0.001
10	rs7077956	90672057	1.06	0.0601162778244188	0.91	0.170469891558667	0.0609169155715414	0.264892375237076	0.0335	0.0216	0.0155	0.0039	0.1603	0.0033	0.0038	0.0654	6e-04	0.0815	0.1551	0.0207	0.0014	0.1291	0.0182	0.0031	0.0037	0.0022	0.001	0.0427	0.018	0.0212	0.0731	0.0158	0.1008	0.001
10	rs12254856	90673024	1.06	0.0601162778244188	0.91	0.170469891558667	0.0618010793649599	0.266381645968273	0.0335	0.0216	0.0155	0.0039	0.1603	0.0033	0.0038	0.0654	6e-04	0.0814	0.1551	0.0207	0.0014	0.1292	0.0182	0.0031	0.0037	0.0022	0.001	0.0427	0.018	0.0212	0.0731	0.0158	0.1008	0.001
10	rs34270879	90673047	1.06	0.0601162778244188	0.91	0.170469891558667	0.0617821796956757	0.266152358239991	0.0335	0.0216	0.0155	0.0039	0.1603	0.0033	0.0038	0.0654	6e-04	0.0814	0.1551	0.0207	0.0014	0.1292	0.0182	0.0031	0.0037	0.0022	0.001	0.0427	0.018	0.0212	0.0731	0.0158	0.1008	0.001
10	rs11202892	90680186	1.06	0.0601162778244188	0.91	0.170469891558667	0.0621419261889184	0.267414200360068	0.0336	0.0216	0.0155	0.0039	0.1603	0.0033	0.0038	0.0654	6e-04	0.0813	0.1551	0.0206	0.0014	0.1291	0.0181	0.0031	0.0038	0.0022	0.001	0.0426	0.018	0.0212	0.073	0.0158	0.1008	0.001
10	rs17114183	90686772	1.06	0.0601162778244188	0.91	0.170469891558667	0.0634022995205393	0.271672146516398	0.0337	0.0216	0.0155	0.0039	0.1602	0.0033	0.0038	0.0654	6e-04	0.0814	0.155	0.0206	0.0014	0.1291	0.0181	0.0031	0.0038	0.0022	0.001	0.0426	0.018	0.0212	0.073	0.0159	0.1007	0.001
10	rs79161231	90693487	1.06	0.0601162778244188	0.9	0.195029827813683	0.0636525229325186	0.276530625869637	0.0338	0.0216	0.0155	0.0039	0.1602	0.0033	0.0038	0.0654	7e-04	0.0813	0.155	0.0206	0.0014	0.1291	0.0181	0.0031	0.0038	0.0022	0.001	0.0425	0.018	0.0212	0.073	0.0159	0.1007	0.001
10	rs1372325	90693569	1.06	0.0601162778244188	0.9	0.195029827813683	0.0636525229325186	0.276646627252981	0.0338	0.0216	0.0155	0.0039	0.1602	0.0033	0.0038	0.0654	7e-04	0.0813	0.155	0.0206	0.0014	0.1291	0.0181	0.0031	0.0038	0.0022	0.001	0.0425	0.018	0.0212	0.073	0.0159	0.1007	0.001
10	rs41284110	90701308	1.06	0.0601162778244188	0.9	0.195029827813683	0.064387668402409	0.283867794437624	0.0339	0.0216	0.0155	0.0039	0.1602	0.0033	0.0038	0.0654	7e-04	0.0812	0.155	0.0206	0.0014	0.1292	0.018	0.0031	0.0038	0.0023	0.001	0.0425	0.018	0.0212	0.0729	0.0159	0.1005	0.001
10	rs79127111	90701477	1.06	0.0601162778244188	0.89	0.222038712392691	0.06417429206638	0.284335629527589	0.0339	0.0216	0.0155	0.0039	0.1602	0.0033	0.0038	0.0654	7e-04	0.0812	0.155	0.0206	0.0015	0.1292	0.018	0.0031	0.0038	0.0023	0.001	0.0425	0.018	0.0212	0.0729	0.0159	0.1005	0.001
10	rs72809344	90712315	1.06	0.0601162778244188	0.89	0.222038712392691	0.0643100231305055	0.287969307323229	0.034	0.0216	0.0156	0.0039	0.1601	0.0033	0.0038	0.0654	7e-04	0.0811	0.1549	0.0205	0.0015	0.1293	0.0179	0.0031	0.0039	0.0023	0.0011	0.0423	0.018	0.0212	0.0728	0.0159	0.1005	0.0011
10	rs17114337	90713195	1.06	0.0601162778244188	0.89	0.222038712392691	0.0643294286749698	0.288086756597189	0.034	0.0216	0.0156	0.0039	0.1601	0.0033	0.0038	0.0654	7e-04	0.0811	0.1549	0.0205	0.0015	0.1293	0.0179	0.0031	0.0039	0.0023	0.0011	0.0423	0.018	0.0212	0.0728	0.0159	0.1005	0.0011
10	rs1441734	90716837	1.06	0.0601162778244188	0.89	0.222038712392691	0.0643294286749698	0.28820422044287	0.034	0.0216	0.0156	0.0039	0.1601	0.0033	0.0038	0.0654	7e-04	0.0811	0.1549	0.0205	0.0015	0.1293	0.0179	0.0031	0.0039	0.0023	0.0011	0.0423	0.018	0.0213	0.0728	0.0159	0.1005	0.0011
10	rs7907084	90719237	1.06	0.0601162778244188	0.89	0.222038712392691	0.0679054648301647	0.304791118788898	0.0341	0.0218	0.0156	0.0039	0.1594	0.0033	0.0039	0.0658	8e-04	0.0806	0.1541	0.0206	0.0017	0.1297	0.018	0.0031	0.004	0.0025	0.0012	0.0417	0.0179	0.0217	0.0727	0.0162	0.1007	0.0012
10	rs987624	90725980	1.06	0.0601162778244188	0.89	0.222038712392691	0.0607298806468416	0.308381560662893	0.0342	0.0218	0.016	0.0037	0.1588	0.0032	0.0038	0.0656	9e-04	0.0801	0.1534	0.0208	0.0018	0.1308	0.0177	0.0032	0.004	0.0026	0.0013	0.0408	0.018	0.0221	0.073	0.0162	0.1006	0.0013
10	rs1926203	90727334	1.06	0.0601162778244188	0.89	0.222038712392691	0.0583147339834342	0.313308713535886	0.0341	0.0218	0.0161	0.0037	0.1591	0.0032	0.0036	0.0657	9e-04	0.0799	0.1533	0.0208	0.0018	0.131	0.0178	0.0029	0.004	0.0026	0.0013	0.0405	0.018	0.0221	0.0731	0.0163	0.1006	0.0013
10	rs12412106	90734906	1.06	0.0601162778244188	0.89	0.222038712392691	0.0462867666433603	0.296225727407852	0.0339	0.022	0.0159	0.0037	0.1585	0.0032	0.0036	0.0657	0.001	0.0801	0.1515	0.0209	0.002	0.1308	0.0178	0.003	0.0041	0.0028	0.0015	0.0396	0.0182	0.0228	0.0734	0.017	0.1015	0.0014
10	rs80214796	90738449	1.04	0.0824519171540817	0.89	0.222038712392691	0.0297159283416739	0.278969794203787	0.0331	0.0222	0.0159	0.0037	0.1576	0.0031	0.0038	0.0661	0.0012	0.0792	0.1461	0.0217	0.0027	0.1309	0.0175	0.003	0.0044	0.003	0.002	0.0374	0.0187	0.0251	0.0737	0.0188	0.103	0.0016
10	rs76639263	90739319	1.03	0.0957762513390589	0.89	0.222038712392691	0.0272370735821643	0.300737207556742	0.0325	0.0225	0.0159	0.0036	0.1571	0.0031	0.0038	0.0666	0.0013	0.0789	0.1441	0.022	0.0029	0.131	0.0175	0.0031	0.0045	0.0031	0.0022	0.0365	0.0189	0.0258	0.0739	0.0194	0.1038	0.0017
10	rs117900829	90739782	1.03	0.0957762513390589	0.88	0.251609301083599	0.0292826922649981	0.303358468565184	0.0322	0.0226	0.0159	0.0035	0.157	0.0029	0.0037	0.0667	0.0013	0.0785	0.1437	0.0221	0.003	0.1307	0.0174	0.003	0.0045	0.0031	0.0022	0.0365	0.0191	0.0262	0.0739	0.0197	0.1043	0.0017
10	rs12765241	90740501	1.02	0.110678017971113	0.88	0.251609301083599	0.036105624743735	0.353786640391894	0.032	0.0229	0.0158	0.0032	0.1566	0.0027	0.0035	0.0669	0.0014	0.0781	0.1429	0.0223	0.0031	0.1303	0.0174	0.0027	0.0045	0.0031	0.0023	0.0365	0.0193	0.0269	0.0738	0.0201	0.1051	0.0018
10	rs11202918	90742008	1.02	0.110678017971113	0.88	0.251609301083599	0.0347576577027944	0.384604894468253	0.032	0.0229	0.0159	0.0032	0.1564	0.0026	0.0034	0.0669	0.0014	0.0781	0.1426	0.0224	0.0031	0.1301	0.0174	0.0027	0.0045	0.0031	0.0024	0.0366	0.0194	0.0271	0.074	0.0202	0.1054	0.0018
10	rs10788624	90746230	1.02	0.110678017971113	0.88	0.251609301083599	0.0331101225032966	0.356910563877676	0.0319	0.0229	0.0159	0.0032	0.1563	0.0026	0.0033	0.0669	0.0014	0.0782	0.1426	0.0223	0.0031	0.1302	0.0175	0.0027	0.0045	0.0031	0.0024	0.0365	0.0194	0.0271	0.074	0.0203	0.1055	0.0017
10	rs2234767	90749256	1.02	0.110678017971113	0.88	0.251609301083599	0.0325203552210072	0.353786640391894	0.0319	0.0229	0.0159	0.0032	0.1563	0.0026	0.0033	0.0669	0.0014	0.0783	0.1426	0.0222	0.0032	0.1302	0.0175	0.0027	0.0045	0.0031	0.0024	0.0364	0.0194	0.0271	0.074	0.0203	0.1055	0.0017
10	rs45465101	90751103	1.02	0.110678017971113	0.88	0.251609301083599	0.0318296059334881	0.350421645068265	0.0319	0.023	0.0159	0.0032	0.1563	0.0026	0.0033	0.0669	0.0014	0.0782	0.1427	0.0222	0.0032	0.1302	0.0175	0.0027	0.0045	0.0031	0.0024	0.0364	0.0194	0.0272	0.074	0.0203	0.1055	0.0017
10	rs1324551	90751516	1.02	0.110678017971113	0.88	0.251609301083599	0.0311966217416645	0.339765456616193	0.0319	0.023	0.0158	0.0032	0.1562	0.0026	0.0033	0.0668	0.0014	0.0782	0.1428	0.0221	0.0032	0.1302	0.0175	0.0027	0.0045	0.0031	0.0024	0.0364	0.0194	0.0272	0.074	0.0203	0.1055	0.0017
10	Affx-3821125	90754953	1.02	0.110678017971113	0.88	0.251609301083599	0.0289325803077188	0.330183462467685	0.0318	0.023	0.0159	0.0031	0.1564	0.0026	0.0033	0.0667	0.0014	0.0782	0.1428	0.0222	0.0031	0.1303	0.0175	0.0027	0.0045	0.003	0.0023	0.0365	0.0194	0.0272	0.074	0.0204	0.1057	0.0017
10	rs7920305	90760225	1.02	0.110678017971113	0.88	0.251609301083599	0.0322403811335476	0.343348208141248	0.0319	0.0229	0.0164	0.003	0.1557	0.0026	0.0033	0.0665	0.0014	0.0779	0.143	0.022	0.0033	0.1308	0.0174	0.0026	0.0044	0.003	0.0023	0.0367	0.0195	0.0272	0.0738	0.0205	0.1055	0.0017
10	rs12720436	90768825	1.02	0.110678017971113	0.88	0.251609301083599	0.0336948077210743	0.31704947963292	0.032	0.0228	0.0167	0.0029	0.1554	0.0025	0.0032	0.0665	0.0014	0.0777	0.1431	0.0219	0.0035	0.1312	0.0173	0.0026	0.0043	0.003	0.0023	0.0368	0.0196	0.0273	0.0737	0.0207	0.1055	0.0017
10	rs3781202	90769464	1.02	0.110678017971113	0.88	0.251609301083599	0.0336447687434897	0.314393386162258	0.032	0.0228	0.0167	0.0029	0.1553	0.0025	0.0032	0.0665	0.0014	0.0776	0.1431	0.0219	0.0035	0.1312	0.0173	0.0026	0.0043	0.003	0.0023	0.0368	0.0197	0.0273	0.0738	0.0207	0.1055	0.0017
10	rs2234978	90771829	1.02	0.110678017971113	0.88	0.251609301083599	0.0325814436196434	0.308501458121557	0.032	0.0228	0.0167	0.003	0.1553	0.0025	0.0033	0.0665	0.0014	0.0776	0.1431	0.0219	0.0034	0.1312	0.0173	0.0026	0.0043	0.003	0.0023	0.0368	0.0197	0.0274	0.0737	0.0207	0.1055	0.0017
10	rs1468063	90775291	1.02	0.110678017971113	0.88	0.251609301083599	0.0336572736213995	0.329694236068424	0.032	0.0228	0.0167	0.003	0.1554	0.0025	0.0033	0.0665	0.0014	0.0776	0.1431	0.0219	0.0034	0.1312	0.0173	0.0026	0.0043	0.003	0.0023	0.0368	0.0197	0.0274	0.0736	0.0207	0.1056	0.0017
10	rs9658786	90776349	1.02	0.110678017971113	0.88	0.251609301083599	0.0337448986219799	0.328716419914154	0.032	0.0228	0.0167	0.003	0.1554	0.0025	0.0033	0.0665	0.0014	0.0776	0.1431	0.0219	0.0034	0.1312	0.0173	0.0026	0.0043	0.003	0.0023	0.0368	0.0197	0.0274	0.0736	0.0207	0.1056	0.0017
10	rs74648203	90784498	1.02	0.110678017971113	0.88	0.251609301083599	0.0427094306396109	0.344957788719271	0.0319	0.0227	0.0168	0.003	0.1553	0.0025	0.0032	0.0662	0.0014	0.0776	0.1432	0.0218	0.0035	0.1311	0.0172	0.0025	0.0042	0.003	0.0023	0.0368	0.0197	0.0274	0.0736	0.0207	0.1057	0.0017
10	rs61852617	90785203	1.02	0.110678017971113	0.88	0.251609301083599	0.0452665449443819	0.345453480844414	0.0319	0.0227	0.0169	0.003	0.1552	0.0025	0.0032	0.0662	0.0014	0.0776	0.1432	0.0218	0.0035	0.1311	0.0172	0.0025	0.0042	0.003	0.0023	0.0368	0.0197	0.0274	0.0736	0.0207	0.1056	0.0017
10	rs11202932	90787881	1.03	0.0957762513390589	0.88	0.251609301083599	0.0862376078755472	0.4020907599526	0.0295	0.0222	0.0217	0.0031	0.1555	0.0018	0.0025	0.0613	0.0023	0.0791	0.1442	0.0198	0.0059	0.1307	0.0171	0.0021	0.0035	0.004	0.0029	0.0368	0.0199	0.0278	0.0681	0.0212	0.1094	0.003
10	rs1926202	90787957	1.03	0.0957762513390589	0.88	0.251609301083599	0.0904538380225257	0.398731310189583	0.0295	0.0223	0.0217	0.0031	0.1555	0.0018	0.0025	0.0612	0.0023	0.0792	0.1442	0.0198	0.006	0.131	0.017	0.0021	0.0035	0.004	0.0029	0.0368	0.0199	0.0277	0.0678	0.0213	0.1094	0.003
10	rs17449853	90790466	1.03	0.0957762513390589	0.88	0.251609301083599	0.12295591233002	0.467467658461391	0.0294	0.0223	0.0221	0.0032	0.1545	0.0016	0.0026	0.0612	0.0025	0.0787	0.1452	0.0202	0.0062	0.1308	0.0162	0.0018	0.0031	0.0042	0.0029	0.0364	0.02	0.0281	0.0679	0.0214	0.1094	0.0032
10	rs11202941	90793960	1.03	0.0957762513390589	0.88	0.251609301083599	0.117985503870621	0.463566107571362	0.0294	0.0223	0.0222	0.0032	0.1543	0.0016	0.0026	0.0612	0.0026	0.0787	0.1454	0.0203	0.0063	0.1308	0.0161	0.0017	0.0031	0.0043	0.0028	0.0364	0.02	0.0281	0.0679	0.0214	0.1093	0.0032
10	rs117931947	90794566	1.03	0.0957762513390589	0.88	0.251609301083599	0.116592419210868	0.459404968286183	0.0294	0.0224	0.0222	0.0032	0.1543	0.0016	0.0026	0.0612	0.0026	0.0787	0.1454	0.0203	0.0063	0.1308	0.0161	0.0017	0.003	0.0043	0.0028	0.0364	0.02	0.0281	0.0679	0.0214	0.1093	0.0032
10	rs7075921	90795721	1.03	0.0957762513390589	0.88	0.251609301083599	0.115321984252571	0.45244719715075	0.0294	0.0223	0.0222	0.0032	0.1543	0.0016	0.0026	0.0613	0.0026	0.0787	0.1454	0.0203	0.0063	0.1308	0.0161	0.0017	0.003	0.0043	0.0028	0.0364	0.02	0.0281	0.0679	0.0215	0.1093	0.0032
10	rs1937335	90797694	1.03	0.0957762513390589	0.88	0.251609301083599	0.114844264931394	0.448712331800069	0.0294	0.0223	0.0222	0.0033	0.1542	0.0016	0.0026	0.0613	0.0026	0.0787	0.1453	0.0204	0.0063	0.1306	0.0162	0.0017	0.003	0.0043	0.0029	0.0364	0.0201	0.0282	0.0679	0.0215	0.1093	0.0032
10	rs79311842	90806832	1.03	0.0957762513390589	0.88	0.251609301083599	0.118356800452749	0.448179448481778	0.0294	0.0223	0.0222	0.0033	0.1542	0.0016	0.0027	0.0613	0.0026	0.0786	0.1453	0.0204	0.0063	0.1307	0.0161	0.0017	0.0031	0.0043	0.0028	0.0365	0.02	0.0282	0.0678	0.0215	0.1092	0.0032
10	rs17449991	90807169	1.03	0.0957762513390589	0.88	0.251609301083599	0.118271053221698	0.44698107442655	0.0294	0.0223	0.0222	0.0033	0.1542	0.0016	0.0027	0.0613	0.0026	0.0786	0.1453	0.0204	0.0063	0.1307	0.0161	0.0017	0.0031	0.0043	0.0028	0.0365	0.02	0.0282	0.0678	0.0215	0.1092	0.0032
10	rs17378140	90814930	1.03	0.0957762513390589	0.88	0.251609301083599	0.117273479250086	0.437689575104006	0.0294	0.0222	0.022	0.0035	0.154	0.0016	0.0027	0.0613	0.0026	0.0784	0.1452	0.0206	0.0064	0.1303	0.0162	0.0017	0.0031	0.0043	0.0028	0.0371	0.0202	0.0284	0.0678	0.0217	0.1087	0.0032
10	rs17115398	90818774	1.03	0.0957762513390589	0.88	0.251609301083599	0.118042579927989	0.448978836297276	0.0294	0.0221	0.022	0.0035	0.1539	0.0016	0.0028	0.0611	0.0027	0.0784	0.145	0.0207	0.0064	0.1302	0.0162	0.0018	0.0032	0.0043	0.0028	0.0371	0.0202	0.0286	0.0677	0.0217	0.1087	0.0032
10	rs11202953	90826469	1.03	0.0957762513390589	0.87	0.283849475516541	0.117557972229437	0.444719801924558	0.0294	0.022	0.022	0.0036	0.1539	0.0017	0.0028	0.0611	0.0027	0.0784	0.1448	0.0208	0.0065	0.13	0.0163	0.0018	0.0032	0.0043	0.0027	0.0371	0.0202	0.0288	0.0677	0.0218	0.1087	0.0032
10	rs1937332	90826779	1.03	0.0957762513390589	0.88	0.251609301083599	0.117074585484909	0.444321069904285	0.0294	0.022	0.022	0.0036	0.1539	0.0017	0.0028	0.0611	0.0027	0.0784	0.1448	0.0208	0.0065	0.13	0.0163	0.0018	0.0032	0.0043	0.0027	0.0371	0.0202	0.0288	0.0676	0.0218	0.1087	0.0032
10	rs117485125	90838320	1.03	0.0957762513390589	0.88	0.251609301083599	0.117871402469727	0.442328836132061	0.0294	0.022	0.022	0.0037	0.1539	0.0017	0.0028	0.0611	0.0028	0.0783	0.1447	0.0208	0.0065	0.1299	0.0163	0.0018	0.0032	0.0043	0.0027	0.0371	0.0202	0.0287	0.0676	0.0217	0.1087	0.0032
10	rs11595318	90840317	1.03	0.0957762513390589	0.89	0.222038712392691	0.119044148220777	0.441930675127654	0.0294	0.022	0.022	0.0037	0.1539	0.0017	0.0028	0.0611	0.0028	0.0783	0.1447	0.0208	0.0066	0.1299	0.0163	0.0018	0.0033	0.0043	0.0027	0.0371	0.0202	0.0287	0.0676	0.0218	0.1087	0.0032
10	rs2841026	90840600	1.03	0.0957762513390589	0.89	0.222038712392691	0.119302531683859	0.442594329773925	0.0294	0.022	0.022	0.0037	0.1539	0.0017	0.0028	0.0611	0.0028	0.0783	0.1447	0.0208	0.0066	0.1299	0.0163	0.0018	0.0033	0.0043	0.0027	0.0371	0.0202	0.0287	0.0676	0.0217	0.1087	0.0032
10	rs55810685	90840874	1.03	0.0957762513390589	0.89	0.222038712392691	0.119044148220777	0.44365672767458	0.0294	0.022	0.022	0.0037	0.1538	0.0017	0.0028	0.0611	0.0028	0.0783	0.1447	0.0208	0.0066	0.1299	0.0163	0.0018	0.0033	0.0043	0.0027	0.0371	0.0202	0.0287	0.0676	0.0217	0.1087	0.0032
10	rs117592526	90847569	1.03	0.0957762513390589	0.89	0.222038712392691	0.120541761475845	0.453649423986381	0.0294	0.0219	0.022	0.0037	0.1538	0.0017	0.0028	0.061	0.0028	0.0784	0.1448	0.0208	0.0066	0.1298	0.0163	0.0018	0.0033	0.0043	0.0027	0.0371	0.0202	0.0287	0.0676	0.0217	0.1087	0.0033
10	rs2841022	90854987	1.03	0.0957762513390589	0.89	0.222038712392691	0.124070935663717	0.460880375432079	0.0294	0.0218	0.022	0.0037	0.1538	0.0017	0.0028	0.061	0.0029	0.0784	0.1447	0.0207	0.0066	0.1298	0.0164	0.0018	0.0033	0.0043	0.0028	0.0372	0.0202	0.0287	0.0676	0.0217	0.1087	0.0033
10	rs74958375	90859876	1.03	0.0957762513390589	0.89	0.222038712392691	0.122780416089261	0.43874882775966	0.0294	0.0215	0.022	0.0038	0.1538	0.0017	0.0029	0.061	0.0029	0.0785	0.1446	0.0207	0.0066	0.1298	0.0164	0.0018	0.0034	0.0043	0.0027	0.0372	0.0202	0.0287	0.0676	0.0217	0.1086	0.0033
10	rs74149912	90874237	1.03	0.0957762513390589	0.9	0.195029827813683	0.12103384878436	0.430952969911439	0.0294	0.0212	0.0221	0.0038	0.1539	0.0018	0.003	0.0609	0.0029	0.0787	0.1445	0.0208	0.0066	0.1297	0.0164	0.0019	0.0034	0.0044	0.0027	0.0372	0.0202	0.0287	0.0676	0.0217	0.1084	0.0034
10	rs2801526	90876126	1.03	0.0957762513390589	0.93	0.128223312274834	0.119993229764642	0.429240282386569	0.0294	0.0212	0.0221	0.0038	0.154	0.0018	0.003	0.0609	0.0029	0.0787	0.1445	0.0208	0.0066	0.1297	0.0164	0.0019	0.0034	0.0044	0.0027	0.0372	0.0202	0.0287	0.0676	0.0216	0.1084	0.0034
10	rs79411806	90877896	1.03	0.0957762513390589	0.93	0.128223312274834	0.119273805488955	0.426477510138837	0.0294	0.0211	0.0221	0.0039	0.1539	0.0018	0.003	0.0609	0.0029	0.0788	0.1445	0.0208	0.0066	0.1297	0.0165	0.0019	0.0034	0.0044	0.0027	0.0372	0.0202	0.0287	0.0676	0.0216	0.1083	0.0034
10	rs2226246	90878038	1.03	0.0957762513390589	0.93	0.128223312274834	0.119187652287031	0.427134877645668	0.0294	0.0211	0.0221	0.0039	0.1539	0.0018	0.003	0.0609	0.0029	0.0788	0.1445	0.0208	0.0066	0.1297	0.0165	0.0019	0.0034	0.0044	0.0027	0.0372	0.0202	0.0287	0.0676	0.0216	0.1083	0.0034
10	rs61854881	90878904	1.03	0.0957762513390589	0.93	0.128223312274834	0.115631746115899	0.427660967777621	0.0294	0.0211	0.0221	0.0039	0.1539	0.0018	0.003	0.0609	0.0029	0.0788	0.1445	0.0208	0.0066	0.1297	0.0165	0.0019	0.0035	0.0043	0.0027	0.0372	0.0202	0.0287	0.0675	0.0216	0.1083	0.0034
10	rs4471339	90879234	1.03	0.0957762513390589	0.93	0.128223312274834	0.114283801743956	0.425951812468654	0.0294	0.0211	0.0221	0.0039	0.1539	0.0018	0.003	0.0609	0.0029	0.0788	0.1445	0.0208	0.0066	0.1297	0.0165	0.0019	0.0035	0.0043	0.0027	0.0372	0.0202	0.0287	0.0675	0.0216	0.1083	0.0034
10	rs17464997	90883377	1.03	0.0957762513390589	0.93	0.128223312274834	0.115321984252571	0.464238178633021	0.0294	0.021	0.0222	0.0038	0.1539	0.0018	0.0031	0.061	0.003	0.0789	0.1444	0.0208	0.0066	0.1297	0.0165	0.0019	0.0035	0.0044	0.0027	0.037	0.0202	0.0287	0.0676	0.0215	0.1083	0.0034
10	rs12265323	90884013	1.03	0.0957762513390589	0.93	0.128223312274834	0.115603564858732	0.479358734994368	0.0293	0.021	0.0222	0.0038	0.1539	0.0018	0.0031	0.0609	0.003	0.0789	0.1443	0.0208	0.0066	0.1298	0.0165	0.0019	0.0035	0.0044	0.0027	0.037	0.0202	0.0287	0.0676	0.0215	0.1082	0.0034
10	rs118053599	90887700	1.03	0.0957762513390589	0.93	0.128223312274834	0.127183807093634	0.539376719897522	0.0293	0.0208	0.0223	0.0037	0.1538	0.0018	0.0031	0.061	0.003	0.0789	0.1443	0.0208	0.0066	0.1298	0.0165	0.0019	0.0035	0.0043	0.0027	0.037	0.0203	0.0288	0.0676	0.0215	0.1081	0.0034
10	rs12772604	90892100	1.03	0.0957762513390589	0.93	0.128223312274834	0.133120051412905	0.548755164033312	0.0293	0.0207	0.0223	0.0036	0.1538	0.0018	0.0031	0.061	0.003	0.0789	0.1443	0.0208	0.0066	0.1298	0.0166	0.0019	0.0035	0.0043	0.0027	0.037	0.0203	0.0288	0.0676	0.0214	0.1081	0.0034
10	rs2841012	90904160	1.04	0.0824519171540817	0.93	0.128223312274834	0.0491158013442697	0.357536288561415	0.0285	0.0208	0.0226	0.004	0.1525	0.0024	0.0039	0.0621	0.0032	0.0801	0.1396	0.0212	0.0065	0.1276	0.018	0.0025	0.0039	0.0047	0.0026	0.0358	0.0217	0.0308	0.0701	0.0227	0.1033	0.0037
10	rs6586173	90907037	1.03	0.0957762513390589	0.93	0.128223312274834	0.0225749929902423	0.262720436874489	0.0264	0.0203	0.0224	0.0042	0.155	0.0031	0.0047	0.0637	0.0031	0.0817	0.1373	0.0208	0.0055	0.1241	0.0193	0.0033	0.0042	0.0045	0.002	0.0345	0.0241	0.0341	0.072	0.0228	0.0977	0.0032
10	rs118025778	90910855	1.03	0.0957762513390589	0.93	0.128223312274834	0.0218486462751226	0.253411363149183	0.0264	0.0203	0.0224	0.0043	0.155	0.0031	0.0047	0.0638	0.0031	0.0817	0.1373	0.0208	0.0055	0.124	0.0193	0.0033	0.0042	0.0045	0.002	0.0345	0.0241	0.0342	0.072	0.0228	0.0978	0.0032
10	rs74536492	90920133	1.03	0.0957762513390589	0.93	0.128223312274834	0.016273194782969	0.275023972571688	0.0263	0.0203	0.0225	0.0043	0.1551	0.0032	0.0048	0.0639	0.0031	0.0817	0.1372	0.0208	0.0055	0.1236	0.0193	0.0033	0.0042	0.0046	0.002	0.0345	0.0242	0.0343	0.072	0.0228	0.0978	0.0031
10	rs66835003	90924218	1.03	0.0957762513390589	0.93	0.128223312274834	0.0119047101261369	0.22559048049696	0.0263	0.0203	0.0226	0.0043	0.1549	0.0032	0.0048	0.0641	0.0031	0.0818	0.1371	0.0209	0.0055	0.1232	0.0194	0.0033	0.0042	0.0045	0.002	0.0348	0.0243	0.0343	0.072	0.0228	0.0979	0.0032
10	rs72814703	90933754	1.03	0.0957762513390589	0.93	0.128223312274834	0.0119873436887784	0.226461027254061	0.0263	0.0203	0.0226	0.0043	0.1549	0.0032	0.0048	0.0641	0.0031	0.0818	0.1371	0.0209	0.0055	0.1232	0.0194	0.0033	0.0042	0.0045	0.002	0.0348	0.0243	0.0343	0.072	0.0228	0.0979	0.0032
10	rs76332699	90937278	1.03	0.0957762513390589	0.93	0.128223312274834	0.0118342216847381	0.226678834282372	0.0263	0.0203	0.0226	0.0043	0.1549	0.0032	0.0048	0.0641	0.0031	0.0817	0.1371	0.0209	0.0055	0.1232	0.0194	0.0033	0.0042	0.0045	0.002	0.0348	0.0243	0.0343	0.072	0.0228	0.098	0.0031
10	rs117384490	90938691	1.03	0.0957762513390589	0.93	0.128223312274834	0.0114121364476018	0.217160279196102	0.0262	0.0203	0.0227	0.0043	0.1549	0.0032	0.0048	0.0642	0.0031	0.0817	0.137	0.0209	0.0055	0.1233	0.0194	0.0033	0.0042	0.0045	0.002	0.0349	0.0243	0.034	0.072	0.0228	0.0981	0.0031
10	rs117779845	90940676	1.03	0.0957762513390589	0.93	0.128223312274834	0.0112025707161474	0.21309159484377	0.0262	0.0203	0.0228	0.0043	0.1549	0.0032	0.0048	0.0642	0.0031	0.0817	0.1369	0.0209	0.0055	0.1233	0.0194	0.0033	0.0042	0.0045	0.002	0.0349	0.0243	0.0339	0.0719	0.0228	0.0981	0.0031
10	rs12772500	90944004	1.03	0.0957762513390589	0.93	0.128223312274834	0.0111464312328778	0.212131683724632	0.0262	0.0203	0.0228	0.0043	0.1549	0.0032	0.0048	0.0642	0.0031	0.0817	0.1369	0.0209	0.0055	0.1233	0.0194	0.0033	0.0042	0.0045	0.002	0.0349	0.0243	0.0339	0.0719	0.0228	0.0981	0.0031
10	rs80335688	90949251	1.03	0.0957762513390589	0.94	0.110289943288055	0.0112138240728119	0.223418897183635	0.0262	0.0203	0.0229	0.0043	0.1549	0.0032	0.0048	0.0643	0.0031	0.0817	0.1369	0.0209	0.0055	0.1233	0.0194	0.0033	0.0042	0.0045	0.002	0.0349	0.0243	0.0338	0.072	0.0228	0.0981	0.0031
10	rs76165117	90957055	1.03	0.0957762513390589	0.94	0.110289943288055	0.0111520356415965	0.231268441210747	0.0262	0.0203	0.0229	0.0044	0.1549	0.0032	0.0048	0.0643	0.0031	0.0817	0.1368	0.0209	0.0055	0.1233	0.0194	0.0033	0.0042	0.0045	0.002	0.0349	0.0243	0.0338	0.072	0.0228	0.0981	0.0031
10	rs7091822	90957403	1.03	0.0957762513390589	0.94	0.110289943288055	0.0109019274344266	0.229844663708658	0.0262	0.0203	0.0229	0.0043	0.1549	0.0032	0.0048	0.0643	0.0031	0.0817	0.1368	0.0209	0.0055	0.1233	0.0194	0.0033	0.0043	0.0045	0.002	0.0349	0.0243	0.0338	0.072	0.0228	0.0981	0.0031
10	rs11203032	90964614	1.03	0.0957762513390589	0.94	0.110289943288055	0.0109460794936892	0.216408881536101	0.0262	0.0203	0.023	0.0044	0.1549	0.0032	0.0048	0.0643	0.0031	0.0817	0.1368	0.0207	0.0055	0.1234	0.0194	0.0033	0.0044	0.0045	0.0019	0.0349	0.0243	0.0336	0.0721	0.0227	0.0983	0.0031
10	rs17382301	90966393	1.03	0.0957762513390589	0.94	0.110289943288055	0.0115842048324202	0.247339093394564	0.0261	0.0203	0.0231	0.0045	0.1548	0.0032	0.0048	0.0643	0.0031	0.0819	0.1365	0.0206	0.0054	0.1236	0.0194	0.0033	0.0043	0.0045	0.0019	0.0349	0.0243	0.0333	0.0723	0.0227	0.0985	0.0031
10	rs4078488	90966546	1.03	0.0957762513390589	0.94	0.110289943288055	0.0116362029607161	0.253975961160629	0.0261	0.0203	0.0231	0.0045	0.1548	0.0032	0.0048	0.0643	0.0031	0.0819	0.1365	0.0206	0.0054	0.1236	0.0194	0.0033	0.0043	0.0045	0.0019	0.0349	0.0243	0.0333	0.0723	0.0227	0.0985	0.0031
10	rs10887932	90966996	1.03	0.0957762513390589	0.94	0.110289943288055	0.0113665774557422	0.245996054576213	0.0261	0.0203	0.0232	0.0045	0.1548	0.0032	0.0048	0.0643	0.0031	0.0819	0.1365	0.0206	0.0054	0.1236	0.0194	0.0033	0.0043	0.0045	0.0019	0.0349	0.0243	0.0333	0.0723	0.0227	0.0985	0.0031
10	rs117349513	90969878	1.03	0.0957762513390589	0.94	0.110289943288055	0.0119164887150945	0.221146125014922	0.0261	0.0203	0.0232	0.0045	0.1546	0.0032	0.0049	0.0642	0.003	0.082	0.1365	0.0205	0.0053	0.1237	0.0194	0.0033	0.0043	0.0045	0.0019	0.0348	0.0243	0.0332	0.0724	0.0227	0.0986	0.0031
10	rs12246667	90976646	1.03	0.0957762513390589	0.94	0.110289943288055	0.0124069702483598	0.21448065770206	0.026	0.0202	0.0235	0.0047	0.1535	0.0033	0.0051	0.0641	0.003	0.0825	0.1364	0.0204	0.0051	0.1244	0.0195	0.0033	0.0044	0.0046	0.002	0.0347	0.0243	0.0328	0.0726	0.0228	0.0988	0.003
10	rs6586174	90978270	1.03	0.0957762513390589	0.94	0.110289943288055	0.0157958106979952	0.214159840419242	0.026	0.0202	0.0235	0.0047	0.1535	0.0031	0.0051	0.0642	0.003	0.0825	0.1365	0.0204	0.005	0.1245	0.0195	0.0033	0.0044	0.0046	0.002	0.0347	0.0243	0.0327	0.0725	0.0228	0.0989	0.003
10	rs12358054	90983288	1.03	0.0957762513390589	0.94	0.110289943288055	0.0139359458762678	0.239759453700918	0.026	0.0201	0.0234	0.0047	0.1543	0.0033	0.0052	0.0649	0.0029	0.083	0.136	0.02	0.0047	0.1242	0.0195	0.0034	0.0044	0.0046	0.0019	0.0347	0.0244	0.0322	0.0724	0.0226	0.0989	0.0029
10	rs1556478	90983629	1.03	0.0957762513390589	0.95	0.0943132253134139	0.0136077973256846	0.239094288042462	0.026	0.02	0.0234	0.0047	0.1544	0.0033	0.0052	0.0649	0.0029	0.083	0.1359	0.02	0.0047	0.1242	0.0195	0.0034	0.0044	0.0046	0.0019	0.0347	0.0244	0.0322	0.0724	0.0226	0.0989	0.0029
10	rs2297475	90984623	1.03	0.0957762513390589	0.95	0.0943132253134139	0.0147405354389869	0.262035722368887	0.026	0.02	0.0234	0.0048	0.1544	0.0033	0.0052	0.0651	0.0029	0.083	0.1357	0.02	0.0047	0.1242	0.0195	0.0034	0.0044	0.0046	0.0019	0.0347	0.0245	0.0322	0.0725	0.0226	0.0987	0.0029
10	rs2071510	90987564	1.04	0.0824519171540817	0.95	0.0943132253134139	0.020951213843871	0.249582643096599	0.0256	0.02	0.0234	0.0051	0.1539	0.0034	0.0052	0.0676	0.0027	0.083	0.1347	0.0193	0.0039	0.1253	0.02	0.0037	0.0044	0.0046	0.0018	0.0343	0.025	0.0312	0.0734	0.0228	0.0978	0.0027
10	rs11203042	90989109	1.04	0.0824519171540817	0.95	0.0943132253134139	0.0189364566252301	0.226678834282372	0.0255	0.0199	0.0244	0.0051	0.1536	0.0035	0.0051	0.0683	0.0023	0.0843	0.1338	0.0189	0.0034	0.1268	0.0196	0.0038	0.0043	0.0041	0.0015	0.0349	0.0255	0.0308	0.0733	0.0227	0.0971	0.0023
10	rs951647	90992204	1.04	0.0824519171540817	0.95	0.0943132253134139	0.0187134221080918	0.244208959014143	0.0254	0.0198	0.0245	0.0051	0.1536	0.0035	0.0051	0.0683	0.0022	0.0844	0.1337	0.0189	0.0034	0.127	0.0196	0.0038	0.0043	0.0041	0.0015	0.0349	0.0255	0.0308	0.0732	0.0227	0.0971	0.0023
10	rs12257915	90992729	1.04	0.0824519171540817	0.95	0.0943132253134139	0.0184760059737217	0.223310497914428	0.0254	0.0198	0.0245	0.0051	0.1536	0.0035	0.0051	0.0683	0.0022	0.0843	0.1337	0.0189	0.0034	0.127	0.0196	0.0038	0.0043	0.0041	0.0015	0.0349	0.0255	0.0308	0.0732	0.0227	0.0971	0.0023
10	rs6586178	90993975	1.04	0.0824519171540817	0.95	0.0943132253134139	0.0185985314200232	0.225155616494644	0.0254	0.0198	0.0246	0.0051	0.1536	0.0035	0.0051	0.0684	0.0022	0.0844	0.1337	0.0188	0.0034	0.1272	0.0196	0.0038	0.0043	0.0041	0.0015	0.0349	0.0255	0.0308	0.073	0.0226	0.0971	0.0023
10	rs35472070	90995538	1.04	0.0824519171540817	0.95	0.0943132253134139	0.0188123108699179	0.244878633616197	0.0254	0.0198	0.0246	0.0051	0.1537	0.0035	0.0051	0.0684	0.0022	0.0844	0.1337	0.0188	0.0034	0.1273	0.0196	0.0038	0.0043	0.004	0.0015	0.0349	0.0255	0.0308	0.073	0.0226	0.0971	0.0022
10	rs2902563	90999939	1.04	0.0824519171540817	0.95	0.0943132253134139	0.0153217228500692	0.241869709248799	0.0256	0.0198	0.0244	0.0049	0.1542	0.0035	0.0049	0.0683	0.0021	0.0852	0.1333	0.0185	0.0033	0.1281	0.0192	0.0038	0.0042	0.0039	0.0015	0.0348	0.0257	0.0304	0.0734	0.0224	0.0972	0.002
10	rs11203047	91001126	1.05	0.0706003084525404	0.95	0.0943132253134139	0.0147129447332997	0.229516504139965	0.0256	0.0198	0.0244	0.0049	0.1542	0.0035	0.0049	0.0683	0.0021	0.0853	0.1332	0.0185	0.0032	0.1282	0.0192	0.0038	0.0042	0.0038	0.0015	0.0348	0.0257	0.0304	0.0734	0.0224	0.0972	0.002
10	rs1412444	91002927	1.05	0.0706003084525404	0.96	0.0801626552665664	0.0138368908717177	0.236881354710373	0.0255	0.0198	0.0244	0.0049	0.1542	0.0035	0.0049	0.0683	0.0021	0.0853	0.1333	0.0185	0.0032	0.1285	0.0191	0.0038	0.0042	0.0038	0.0015	0.0348	0.0258	0.0304	0.0735	0.0224	0.0972	0.002
10	rs1332329	91003419	1.05	0.0706003084525404	0.96	0.0801626552665664	0.0137842758720508	0.232585218397759	0.0255	0.0198	0.0244	0.0049	0.1541	0.0035	0.0049	0.0683	0.0021	0.0853	0.1334	0.0185	0.0032	0.1286	0.0191	0.0038	0.0042	0.0038	0.0015	0.0348	0.0258	0.0304	0.0735	0.0223	0.0972	0.002
10	rs2246833	91005854	1.05	0.0706003084525404	0.96	0.0801626552665664	0.0179199634977115	0.241980939028418	0.0259	0.0197	0.0244	0.0048	0.154	0.0035	0.0049	0.0684	0.0021	0.0854	0.1333	0.0182	0.0032	0.1286	0.0191	0.0038	0.0042	0.0038	0.0015	0.0347	0.0257	0.0303	0.0736	0.0223	0.0972	0.002
10	rs1051339	91007339	1.05	0.0706003084525404	0.95	0.0943132253134139	0.0198823434213502	0.308981186909106	0.0259	0.0197	0.0244	0.0048	0.1539	0.0035	0.0049	0.0684	0.0021	0.0854	0.1333	0.0181	0.0032	0.1287	0.0191	0.0038	0.0042	0.0038	0.0015	0.0347	0.0257	0.0302	0.0736	0.0223	0.0972	0.0021
10	rs11599741	91016442	1.06	0.0601162778244188	0.94	0.110289943288055	0.0415554640370126	0.178661746574528	0.0268	0.0187	0.0243	0.0032	0.1537	0.0027	0.0028	0.0717	0.0011	0.0879	0.1353	0.0173	0.0018	0.1391	0.0185	0.0028	0.0031	0.002	0.001	0.0365	0.027	0.0269	0.0762	0.0192	0.094	0.0011
10	rs17383479	91022111	1.06	0.0601162778244188	0.95	0.0943132253134139	0.052532890688383	0.215229846873593	0.0271	0.0186	0.0244	0.003	0.1538	0.0026	0.0025	0.0721	9e-04	0.0878	0.1355	0.0171	0.0016	0.1411	0.0183	0.0027	0.003	0.0016	0.0011	0.037	0.0274	0.0262	0.0767	0.0187	0.0933	0.001
10	rs57144189	91022696	1.06	0.0601162778244188	0.95	0.0943132253134139	0.0499637939996503	0.19728284520975	0.0271	0.0186	0.0244	0.0029	0.1538	0.0026	0.0025	0.0721	9e-04	0.0878	0.1355	0.0171	0.0016	0.1412	0.0183	0.0027	0.003	0.0016	0.0011	0.037	0.0274	0.0262	0.0767	0.0187	0.0933	0.001
10	rs72814773	91025427	1.06	0.0601162778244188	0.95	0.0943132253134139	0.0481654869047464	0.185443398408642	0.0271	0.0186	0.0244	0.0029	0.1538	0.0026	0.0025	0.0721	9e-04	0.0878	0.1355	0.0171	0.0016	0.1412	0.0183	0.0027	0.003	0.0016	0.0011	0.037	0.0275	0.0262	0.0767	0.0186	0.0933	0.001
10	rs61853122	91029679	1.06	0.0601162778244188	0.95	0.0943132253134139	0.04711725241066	0.18057607191165	0.0271	0.0186	0.0244	0.0029	0.1538	0.0026	0.0025	0.0721	9e-04	0.0878	0.1355	0.0171	0.0016	0.1412	0.0183	0.0027	0.0029	0.0016	0.0011	0.037	0.0275	0.0262	0.0767	0.0186	0.0934	0.001
10	rs1120668	91030083	1.06	0.0601162778244188	0.95	0.0943132253134139	0.0471014900628397	0.180172472046848	0.0271	0.0186	0.0244	0.0029	0.1538	0.0026	0.0025	0.0721	9e-04	0.0878	0.1355	0.0171	0.0016	0.1412	0.0183	0.0027	0.0029	0.0016	0.0011	0.037	0.0275	0.0262	0.0767	0.0186	0.0934	0.001
10	rs1041539	91033432	1.06	0.0601162778244188	0.95	0.0943132253134139	0.0465676951720023	0.178159147164241	0.0271	0.0187	0.0244	0.0029	0.1539	0.0026	0.0025	0.0721	9e-04	0.0879	0.1354	0.0171	0.0016	0.1413	0.0183	0.0027	0.0029	0.0016	0.0011	0.037	0.0274	0.0262	0.0768	0.0186	0.0934	0.001
10	rs41284128	91038280	1.05	0.0706003084525404	0.95	0.0943132253134139	0.098427859117452	0.253298491117694	0.0277	0.019	0.0245	0.0027	0.1534	0.0025	0.0022	0.0731	8e-04	0.0874	0.1343	0.0168	0.0015	0.1428	0.0181	0.0027	0.0029	0.0012	0.0011	0.0369	0.0287	0.0253	0.0775	0.0185	0.093	9e-04
10	rs10430644	91040524	1.05	0.0706003084525404	0.95	0.0943132253134139	0.0992973619338258	0.247675215918046	0.0277	0.0191	0.0245	0.0027	0.1535	0.0025	0.0022	0.0732	7e-04	0.0873	0.1342	0.0168	0.0015	0.143	0.0181	0.0027	0.0029	0.0012	0.0011	0.0365	0.0288	0.0253	0.0776	0.0186	0.093	9e-04
10	rs12761410	91041098	1.05	0.0706003084525404	0.95	0.0943132253134139	0.101934642129695	0.25059433311893	0.0277	0.0191	0.0245	0.0027	0.1532	0.0025	0.0021	0.0732	7e-04	0.0873	0.1344	0.0168	0.0014	0.1431	0.0181	0.0027	0.0029	0.0012	0.001	0.0365	0.0288	0.0253	0.0777	0.0185	0.093	9e-04
10	rs12257062	91053361	1.05	0.0706003084525404	0.95	0.0943132253134139	0.105704889299378	0.262263898494917	0.0277	0.0191	0.0244	0.0026	0.1531	0.0025	0.0021	0.0732	7e-04	0.0872	0.1351	0.0168	0.0014	0.1432	0.018	0.0026	0.0028	0.0011	0.001	0.0367	0.029	0.0252	0.0777	0.0184	0.093	8e-04
10	rs61853125	91057358	1.05	0.0706003084525404	0.95	0.0943132253134139	0.110380307090225	0.283517072647608	0.0278	0.0192	0.0243	0.0026	0.153	0.0024	0.002	0.0733	7e-04	0.0871	0.1358	0.0167	0.0013	0.1431	0.0179	0.0025	0.0027	0.0011	0.001	0.0369	0.0292	0.0251	0.0779	0.0184	0.0929	7e-04
10	rs12245107	91059159	1.05	0.0706003084525404	0.96	0.0801626552665664	0.114647911071839	0.293150806912992	0.0278	0.0191	0.0242	0.0025	0.1527	0.0024	0.002	0.0733	7e-04	0.087	0.1362	0.0167	0.0013	0.1431	0.0179	0.0025	0.0027	0.0011	0.001	0.0369	0.0293	0.0251	0.0779	0.0184	0.0929	7e-04
10	rs61853126	91060752	1.05	0.0706003084525404	0.96	0.0801626552665664	0.120975892625724	0.311623659583544	0.0279	0.0192	0.0242	0.0025	0.1526	0.0024	0.002	0.0734	6e-04	0.0871	0.1363	0.0167	0.0012	0.1432	0.0178	0.0025	0.0026	0.0011	9e-04	0.037	0.0294	0.025	0.0781	0.0184	0.0929	7e-04
10	rs117997602	91063241	1.05	0.0706003084525404	0.96	0.0801626552665664	0.137085258660958	0.338779027816849	0.028	0.0191	0.0242	0.0025	0.1525	0.0023	0.0019	0.0735	6e-04	0.0872	0.1365	0.017	0.0012	0.1439	0.0178	0.0025	0.0026	0.0011	9e-04	0.0372	0.0297	0.0247	0.0783	0.0183	0.0916	6e-04
10	rs17468739	91065949	1.04	0.0824519171540817	0.96	0.0801626552665664	0.164885523366255	0.400151669941544	0.0281	0.0191	0.0242	0.0024	0.1522	0.0023	0.0018	0.0737	5e-04	0.0875	0.1368	0.0169	0.0011	0.1439	0.0178	0.0024	0.0025	0.001	8e-04	0.0374	0.0301	0.0243	0.0787	0.0183	0.0914	5e-04
10	rs2070845	91066075	1.04	0.0824519171540817	0.96	0.0801626552665664	0.163702587660997	0.405457934010764	0.0281	0.0191	0.0242	0.0024	0.1522	0.0023	0.0018	0.0737	5e-04	0.0877	0.1368	0.0169	0.0011	0.1438	0.0178	0.0024	0.0025	0.001	8e-04	0.0374	0.0301	0.0243	0.0787	0.0183	0.0914	5e-04
10	rs954439	91066460	1.04	0.0824519171540817	0.96	0.0801626552665664	0.167653354972354	0.424244502495123	0.0281	0.0191	0.0242	0.0024	0.1522	0.0023	0.0018	0.0737	5e-04	0.0877	0.1369	0.0169	0.0011	0.1437	0.0178	0.0024	0.0025	0.001	8e-04	0.0374	0.0301	0.0242	0.0788	0.0184	0.0914	4e-04
10	rs1727	91066769	1.04	0.0824519171540817	0.96	0.0801626552665664	0.169773490411879	0.429240282386569	0.0281	0.019	0.0242	0.0024	0.1522	0.0023	0.0018	0.0737	5e-04	0.0878	0.1369	0.0169	0.0011	0.1437	0.0178	0.0024	0.0025	0.001	8e-04	0.0374	0.0301	0.0242	0.0788	0.0184	0.0914	4e-04
10	rs4933504	91067595	1.04	0.0824519171540817	0.96	0.0801626552665664	0.168888213450139	0.427529428911454	0.0281	0.019	0.0242	0.0024	0.1522	0.0023	0.0018	0.0737	5e-04	0.0878	0.1369	0.0169	0.0011	0.1437	0.0178	0.0023	0.0025	0.001	8e-04	0.0374	0.0301	0.0242	0.0788	0.0184	0.0914	4e-04
10	rs1888921	91070699	1.04	0.0824519171540817	0.96	0.0801626552665664	0.169029676584277	0.415996947968664	0.0281	0.019	0.0242	0.0025	0.1522	0.0023	0.0019	0.0736	5e-04	0.0877	0.1368	0.0169	0.0011	0.1438	0.0178	0.0024	0.0025	0.001	8e-04	0.0376	0.0301	0.0241	0.0788	0.0185	0.0914	4e-04
10	rs59564102	91093794	1.04	0.0824519171540817	0.96	0.0801626552665664	0.169312809911796	0.413909335328692	0.0281	0.0191	0.0242	0.0025	0.1521	0.0023	0.002	0.0733	5e-04	0.0873	0.1366	0.0169	0.0011	0.1439	0.0179	0.0023	0.0025	0.001	9e-04	0.0382	0.03	0.024	0.0788	0.0185	0.0912	4e-04
10	rs140549288	91099466	1.04	0.0824519171540817	0.96	0.0801626552665664	0.169100434033558	0.413518225962656	0.0281	0.0191	0.0242	0.0025	0.1521	0.0023	0.002	0.0733	5e-04	0.0873	0.1366	0.0169	0.0011	0.1439	0.0179	0.0023	0.0025	0.001	9e-04	0.0382	0.03	0.024	0.0788	0.0186	0.0912	4e-04
10	rs6586187	91109254	1.04	0.0824519171540817	0.96	0.0801626552665664	0.169454480107229	0.411564189709942	0.0281	0.0191	0.0242	0.0025	0.1521	0.0023	0.002	0.0732	5e-04	0.0873	0.1366	0.0169	0.0011	0.1439	0.018	0.0023	0.0025	0.0011	9e-04	0.0383	0.03	0.024	0.0788	0.0186	0.0912	4e-04
10	rs6586189	91109633	1.04	0.0824519171540817	0.96	0.0801626552665664	0.169454480107229	0.410653169499924	0.0281	0.0191	0.0242	0.0025	0.1521	0.0023	0.002	0.0732	5e-04	0.0872	0.1366	0.0169	0.0011	0.1439	0.018	0.0023	0.0025	0.0011	8e-04	0.0383	0.03	0.024	0.0788	0.0186	0.0912	4e-04
10	rs2151008	91111251	1.04	0.0824519171540817	0.97	0.0677063307338505	0.170092850154068	0.410002777911692	0.0281	0.0191	0.0242	0.0025	0.1521	0.0023	0.002	0.0732	5e-04	0.0871	0.1364	0.0169	0.0011	0.1439	0.018	0.0023	0.0025	0.0011	8e-04	0.0384	0.03	0.024	0.0789	0.0186	0.0912	4e-04
10	rs638631	91117366	1.04	0.0824519171540817	0.99	0.0473477484867341	0.170768201639134	0.416258100044966	0.0281	0.0192	0.0242	0.0025	0.1521	0.0023	0.002	0.0731	5e-04	0.0871	0.1364	0.0169	0.0011	0.1439	0.018	0.0023	0.0025	0.0011	8e-04	0.0384	0.03	0.024	0.0789	0.0186	0.0912	4e-04
10	rs72814793	91117824	1.04	0.0824519171540817	0.99	0.0473477484867341	0.17165919497956	0.416911174792667	0.0281	0.0192	0.0242	0.0025	0.1521	0.0023	0.002	0.0731	5e-04	0.0871	0.1364	0.0169	0.0011	0.144	0.018	0.0023	0.0025	0.0011	8e-04	0.0384	0.03	0.024	0.0789	0.0186	0.0912	4e-04
10	rs78168359	91121044	1.04	0.0824519171540817	0.97	0.0677063307338505	0.171873434649387	0.414822314671154	0.0282	0.0192	0.0242	0.0025	0.152	0.0023	0.002	0.073	5e-04	0.087	0.1363	0.0169	0.0011	0.1439	0.0181	0.0023	0.0025	0.0011	8e-04	0.0385	0.03	0.024	0.0789	0.0187	0.0912	4e-04
10	rs304507	91134422	1.04	0.0824519171540817	0.97	0.0677063307338505	0.173269778923493	0.415083266309195	0.0282	0.0192	0.0242	0.0025	0.1519	0.0023	0.002	0.073	5e-04	0.0869	0.1363	0.0169	0.0011	0.1439	0.0181	0.0023	0.0025	0.0012	8e-04	0.0386	0.03	0.024	0.0789	0.0187	0.0912	4e-04
10	rs304501	91135132	1.04	0.0824519171540817	0.97	0.0677063307338505	0.173808582088134	0.42162148869977	0.0282	0.0192	0.0242	0.0025	0.1519	0.0023	0.002	0.073	5e-04	0.0869	0.1363	0.0169	0.0011	0.1439	0.0181	0.0023	0.0025	0.0012	8e-04	0.0386	0.0301	0.024	0.0789	0.0187	0.0912	4e-04
10	rs11203099	91136070	1.04	0.0824519171540817	0.97	0.0677063307338505	0.169348220989852	0.415605303304628	0.0282	0.0192	0.0242	0.0025	0.1519	0.0023	0.002	0.0729	5e-04	0.0869	0.1363	0.0171	0.0011	0.1438	0.0182	0.0023	0.0025	0.0012	8e-04	0.0387	0.0301	0.024	0.0789	0.0187	0.0912	4e-04
10	rs304505	91138582	1.04	0.0824519171540817	0.97	0.0677063307338505	0.172159329175839	0.411824582221134	0.0282	0.0193	0.0241	0.0025	0.1517	0.0024	0.002	0.0728	5e-04	0.087	0.1364	0.017	0.0011	0.144	0.0182	0.0023	0.0025	0.0012	8e-04	0.0387	0.0301	0.0239	0.0789	0.0187	0.0911	4e-04
10	rs77900436	91147610	1.04	0.0824519171540817	0.96	0.0801626552665664	0.174564537785506	0.420442567764563	0.0282	0.0193	0.0241	0.0025	0.1516	0.0024	0.002	0.0727	5e-04	0.087	0.1364	0.017	0.0011	0.1442	0.0182	0.0023	0.0025	0.0012	8e-04	0.0387	0.0301	0.0239	0.0788	0.0187	0.0912	4e-04
10	rs113749033	91150770	1.04	0.0824519171540817	0.96	0.0801626552665664	0.175250137669771	0.42214573989048	0.0282	0.0193	0.0241	0.0025	0.1516	0.0024	0.002	0.0727	5e-04	0.0869	0.1364	0.017	0.0011	0.1443	0.0182	0.0023	0.0025	0.0012	8e-04	0.0387	0.0301	0.0239	0.0788	0.0187	0.0912	4e-04
10	rs303210	91162677	1.04	0.0824519171540817	0.96	0.0801626552665664	0.175503119843227	0.420180706623902	0.0282	0.0193	0.0241	0.0024	0.1515	0.0024	0.002	0.0726	5e-04	0.0869	0.1364	0.017	0.0011	0.1446	0.0182	0.0024	0.0025	0.0012	8e-04	0.0386	0.0301	0.0238	0.0788	0.0186	0.0913	4e-04
10	rs113556762	91167395	1.04	0.0824519171540817	0.96	0.0801626552665664	0.181011795636426	0.425557653857515	0.0282	0.0193	0.0241	0.0024	0.1514	0.0024	0.002	0.0726	5e-04	0.0869	0.1363	0.017	0.0011	0.1446	0.0182	0.0023	0.0025	0.0012	8e-04	0.0386	0.0303	0.0238	0.0788	0.0186	0.0912	4e-04
10	rs12762146	91174566	1.04	0.0824519171540817	0.96	0.0801626552665664	0.180092964680145	0.42779251752812	0.0282	0.0193	0.0241	0.0024	0.1514	0.0024	0.002	0.0726	5e-04	0.0869	0.1362	0.017	0.0011	0.1447	0.0182	0.0023	0.0025	0.0012	8e-04	0.0386	0.0303	0.0239	0.0788	0.0186	0.0913	4e-04
10	rs59633641	91177029	1.04	0.0824519171540817	0.96	0.0801626552665664	0.178664975593619	0.41704182307281	0.0282	0.0193	0.0241	0.0024	0.1514	0.0024	0.002	0.0725	5e-04	0.0869	0.1362	0.017	0.0011	0.1447	0.0182	0.0023	0.0025	0.0012	8e-04	0.0386	0.0303	0.0238	0.0787	0.0186	0.0914	4e-04
10	rs41302713	91180207	1.04	0.0824519171540817	0.96	0.0801626552665664	0.177898777823357	0.413387878526973	0.0282	0.0192	0.0241	0.0024	0.1514	0.0024	0.002	0.0724	5e-04	0.0869	0.1361	0.017	0.0011	0.1449	0.0182	0.0023	0.0025	0.0012	8e-04	0.0386	0.0303	0.0238	0.0787	0.0186	0.0914	4e-04
10	rs41317036	91180492	1.04	0.0824519171540817	0.96	0.0801626552665664	0.177971667026815	0.412736309120951	0.0282	0.0192	0.0241	0.0024	0.1514	0.0024	0.002	0.0724	5e-04	0.0869	0.1361	0.017	0.0011	0.1449	0.0182	0.0023	0.0025	0.0012	8e-04	0.0386	0.0303	0.0238	0.0787	0.0186	0.0914	4e-04
10	rs10887959	91181853	1.04	0.0824519171540817	0.96	0.0801626552665664	0.1782998821063	0.412866600623244	0.0282	0.0192	0.0241	0.0024	0.1515	0.0024	0.002	0.0724	5e-04	0.0869	0.1361	0.017	0.0011	0.1449	0.0182	0.0023	0.0025	0.0012	8e-04	0.0386	0.0303	0.0238	0.0787	0.0186	0.0914	4e-04
10	rs11203120	91182097	1.04	0.0824519171540817	0.96	0.0801626552665664	0.178190438231687	0.41130384207908	0.0282	0.0192	0.0241	0.0024	0.1514	0.0024	0.002	0.0724	5e-04	0.0869	0.1361	0.0171	0.0011	0.1449	0.0182	0.0023	0.0025	0.0012	8e-04	0.0386	0.0303	0.0238	0.0787	0.0186	0.0914	4e-04
10	rs304410	91186842	1.04	0.0824519171540817	0.96	0.0801626552665664	0.177461805180096	0.397441281578974	0.0282	0.0193	0.0241	0.0024	0.1515	0.0024	0.0021	0.0724	5e-04	0.0869	0.1361	0.0171	0.0011	0.1449	0.0182	0.0023	0.0025	0.0012	8e-04	0.0386	0.0303	0.0238	0.0786	0.0186	0.0914	4e-04
10	rs304412	91187633	1.04	0.0824519171540817	0.95	0.0943132253134139	0.180460173308243	0.395894769485772	0.0283	0.0193	0.0241	0.0024	0.1513	0.0024	0.0021	0.0724	5e-04	0.0869	0.1361	0.0171	0.0011	0.1449	0.0183	0.0023	0.0025	0.0012	8e-04	0.0387	0.0303	0.0237	0.0786	0.0186	0.0914	4e-04
10	rs304413	91187743	1.04	0.0824519171540817	0.95	0.0943132253134139	0.178738046089287	0.397828169227205	0.0282	0.0193	0.0242	0.0024	0.1513	0.0023	0.0021	0.0723	5e-04	0.0869	0.1361	0.0171	0.0011	0.1448	0.0183	0.0023	0.0025	0.0012	8e-04	0.0387	0.0303	0.0238	0.0787	0.0186	0.0914	4e-04
10	rs303169	91195363	1.04	0.0824519171540817	0.95	0.0943132253134139	0.207874006677364	0.416649911554731	0.0285	0.0194	0.0244	0.0024	0.15	0.0023	0.0022	0.0722	5e-04	0.0868	0.1368	0.0172	0.0011	0.1449	0.0183	0.0023	0.0027	0.0013	8e-04	0.0388	0.0305	0.0233	0.0786	0.0184	0.0915	4e-04
10	rs79235394	91200711	1.03	0.0957762513390589	0.95	0.0943132253134139	0.213573519328484	0.449511970866798	0.0287	0.0196	0.0246	0.0022	0.1492	0.0025	0.0023	0.0725	6e-04	0.0862	0.1363	0.0177	0.0011	0.1449	0.0175	0.0024	0.0029	0.0015	9e-04	0.0392	0.0305	0.0226	0.0785	0.0184	0.0924	5e-04
10	rs117043243	91201987	1.03	0.0957762513390589	0.94	0.110289943288055	0.213533078310651	0.446182630966478	0.0287	0.0196	0.0246	0.0022	0.1492	0.0025	0.0023	0.0725	6e-04	0.0862	0.1363	0.0177	0.0011	0.1449	0.0175	0.0024	0.0029	0.0015	9e-04	0.0392	0.0305	0.0226	0.0785	0.0184	0.0924	5e-04
10	rs303168	91202044	1.03	0.0957762513390589	0.95	0.0943132253134139	0.213533078310651	0.446581805393163	0.0287	0.0196	0.0246	0.0022	0.1492	0.0025	0.0023	0.0725	6e-04	0.0862	0.1363	0.0177	0.0011	0.1449	0.0175	0.0024	0.0029	0.0015	9e-04	0.0392	0.0305	0.0226	0.0785	0.0184	0.0924	5e-04
10	rs72816710	91215832	1.03	0.0957762513390589	0.95	0.0943132253134139	0.223320854476989	0.463162987269957	0.0287	0.0197	0.0246	0.0022	0.1489	0.0025	0.0024	0.0727	6e-04	0.0857	0.1356	0.0177	0.0012	0.1451	0.0177	0.0024	0.003	0.0016	9e-04	0.0392	0.0304	0.0224	0.0786	0.0183	0.0929	5e-04
10	rs3740030	91222287	1.03	0.0957762513390589	0.95	0.0943132253134139	0.23497191288554	0.45645788601567	0.0287	0.0198	0.0247	0.0021	0.1486	0.0025	0.0025	0.073	6e-04	0.0851	0.135	0.0178	0.0012	0.1454	0.0178	0.0025	0.0032	0.0016	0.001	0.0393	0.0303	0.0223	0.0788	0.0182	0.0931	5e-04
10	rs12359459	91223352	1.03	0.0957762513390589	0.95	0.0943132253134139	0.236981465885763	0.457796850870385	0.0287	0.0199	0.0247	0.0021	0.1485	0.0026	0.0025	0.073	6e-04	0.085	0.1349	0.0178	0.0012	0.1454	0.0178	0.0025	0.0032	0.0016	0.001	0.0393	0.0303	0.0223	0.0788	0.0182	0.0932	5e-04
10	rs116955536	91228609	1.03	0.0957762513390589	0.95	0.0943132253134139	0.247829493647148	0.459002800093993	0.0287	0.0199	0.0247	0.0021	0.1485	0.0026	0.0025	0.0732	6e-04	0.0849	0.1348	0.0178	0.0012	0.1458	0.0178	0.0025	0.0032	0.0016	9e-04	0.0393	0.0303	0.0222	0.0788	0.0181	0.0932	6e-04
10	rs303207	91229610	1.03	0.0957762513390589	0.95	0.0943132253134139	0.248444884146496	0.461685665671575	0.0287	0.0199	0.0247	0.0021	0.1484	0.0026	0.0025	0.0731	6e-04	0.0849	0.1348	0.0178	0.0012	0.1458	0.0178	0.0025	0.0032	0.0017	9e-04	0.0393	0.0303	0.0222	0.0788	0.0181	0.0932	5e-04
10	rs117423008	91244090	1.03	0.0957762513390589	0.95	0.0943132253134139	0.245857123674008	0.461417194644203	0.0285	0.02	0.0248	0.0022	0.1485	0.0026	0.0025	0.0731	6e-04	0.0848	0.1347	0.0178	0.0011	0.1457	0.0177	0.0025	0.0033	0.0017	9e-04	0.0393	0.0303	0.0221	0.0789	0.0182	0.0934	6e-04
10	rs303195	91245284	1.03	0.0957762513390589	0.95	0.0943132253134139	0.244765101765418	0.459539044897554	0.0285	0.02	0.0248	0.0022	0.1483	0.0026	0.0025	0.0731	7e-04	0.0847	0.1347	0.018	0.0011	0.1457	0.0177	0.0025	0.0033	0.0017	9e-04	0.0393	0.0303	0.0221	0.0788	0.0182	0.0935	6e-04
10	rs80219855	91250370	1.03	0.0957762513390589	0.95	0.0943132253134139	0.245114258114349	0.455521224883855	0.0285	0.02	0.0248	0.0022	0.1483	0.0026	0.0025	0.0731	7e-04	0.0847	0.1347	0.018	0.0011	0.1458	0.0177	0.0025	0.0033	0.0017	9e-04	0.0393	0.0303	0.0221	0.0788	0.0182	0.0934	6e-04
10	rs11185728	91251499	1.03	0.0957762513390589	0.95	0.0943132253134139	0.24406760989547	0.45605639780911	0.0285	0.02	0.0248	0.0022	0.1483	0.0026	0.0025	0.0731	7e-04	0.0847	0.1347	0.018	0.0011	0.1458	0.0177	0.0025	0.0033	0.0017	9e-04	0.0393	0.0303	0.0221	0.0788	0.0182	0.0934	6e-04
10	rs56398433	91254008	1.03	0.0957762513390589	0.95	0.0943132253134139	0.246601224335497	0.452180149977879	0.0285	0.02	0.0248	0.0022	0.1482	0.0026	0.0025	0.0732	7e-04	0.0846	0.1346	0.018	0.0011	0.1457	0.0177	0.0025	0.0033	0.0017	9e-04	0.0393	0.0304	0.0222	0.0788	0.0182	0.0935	6e-04
10	rs74751050	91262708	1.03	0.0957762513390589	0.95	0.0943132253134139	0.256744942222369	0.46302863424001	0.0283	0.0199	0.0248	0.0022	0.1477	0.0027	0.0026	0.0735	7e-04	0.0845	0.1342	0.018	0.0011	0.1457	0.0177	0.0025	0.0035	0.0017	9e-04	0.0393	0.0305	0.0223	0.0789	0.0181	0.0935	6e-04
10	rs4933507	91275757	1.03	0.0957762513390589	0.95	0.0943132253134139	0.263555856144891	0.479901075409069	0.0282	0.0199	0.0248	0.0022	0.1473	0.0027	0.0026	0.0737	7e-04	0.0844	0.1339	0.018	0.0012	0.1457	0.0177	0.0025	0.0036	0.0018	0.001	0.0392	0.0306	0.0223	0.079	0.0181	0.0935	7e-04
10	rs7917083	91281081	1.03	0.0957762513390589	0.95	0.0943132253134139	0.288656532050582	0.5226805591824	0.0275	0.0188	0.0245	0.0024	0.1475	0.0028	0.0028	0.0762	9e-04	0.0824	0.1341	0.0178	0.0015	0.1448	0.0184	0.0024	0.0042	0.0021	0.0012	0.0387	0.0305	0.0217	0.0784	0.0178	0.095	9e-04
10	rs74793733	91283109	1.02	0.110678017971113	0.95	0.0943132253134139	0.311046769592939	0.551000682263586	0.0265	0.0179	0.0243	0.0025	0.1484	0.0028	0.0029	0.077	9e-04	0.0819	0.1337	0.0179	0.0018	0.1446	0.0187	0.0024	0.0043	0.0024	0.0013	0.0389	0.0315	0.0211	0.0776	0.0179	0.095	0.0011
10	rs7897886	91289276	1.01	0.127260826833158	0.95	0.0943132253134139	0.332519045442568	0.583382816363233	0.026	0.0181	0.0242	0.0026	0.1486	0.0029	0.0029	0.0774	9e-04	0.0813	0.1333	0.0178	0.002	0.1439	0.0191	0.0024	0.0042	0.0026	0.0013	0.0392	0.032	0.0208	0.0772	0.0185	0.0949	0.0013
10	rs12354790	91292432	1	0.145626599290586	0.95	0.0943132253134139	0.349022030578405	0.590369519917877	0.0258	0.0182	0.0241	0.0025	0.1486	0.0028	0.0028	0.0775	0.001	0.0813	0.1333	0.0178	0.002	0.1437	0.0195	0.0023	0.0042	0.0027	0.0013	0.0392	0.0322	0.0207	0.077	0.0186	0.095	0.0013
10	rs7101264	91293184	1	0.145626599290586	0.95	0.0943132253134139	0.35182158169188	0.591226405459382	0.0257	0.0182	0.0242	0.0025	0.1487	0.0028	0.0028	0.0776	0.001	0.0812	0.1333	0.0178	0.002	0.1437	0.0195	0.0023	0.0041	0.0027	0.0013	0.0393	0.0322	0.0206	0.077	0.0187	0.095	0.0013
10	rs77951812	91295685	1	0.145626599290586	0.95	0.0943132253134139	0.339444488444657	0.580963543196476	0.0256	0.0182	0.0241	0.0025	0.1492	0.0028	0.0028	0.0776	0.001	0.0813	0.1333	0.0178	0.0021	0.144	0.0195	0.0023	0.0041	0.0027	0.0013	0.0392	0.0319	0.0205	0.077	0.0184	0.0951	0.0013
10	rs73363825	91296117	1	0.145626599290586	0.95	0.0943132253134139	0.336127555857039	0.587372771059601	0.0256	0.0182	0.0241	0.0025	0.1492	0.0028	0.0028	0.0776	0.001	0.0813	0.1333	0.0178	0.0021	0.144	0.0194	0.0023	0.0041	0.0027	0.0013	0.0392	0.0319	0.0205	0.0771	0.0184	0.0951	0.0013
10	rs73363844	91303631	1	0.145626599290586	0.95	0.0943132253134139	0.332621864407258	0.582671013901817	0.0255	0.0182	0.024	0.0025	0.1494	0.0027	0.0028	0.0776	0.001	0.0813	0.1333	0.0178	0.0021	0.1442	0.0194	0.0023	0.0041	0.0027	0.0013	0.0392	0.0318	0.0204	0.0771	0.0183	0.0951	0.0013
10	rs36118983	91313291	1	0.145626599290586	0.95	0.0943132253134139	0.332056565015079	0.58380999830577	0.0254	0.0182	0.024	0.0025	0.1494	0.0027	0.0028	0.0776	9e-04	0.0812	0.1332	0.0179	0.0021	0.1443	0.0194	0.0023	0.0041	0.0027	0.0013	0.0392	0.0318	0.0204	0.0771	0.0182	0.0952	0.0013
10	rs1147619	91327719	0.99	0.165875049708709	0.95	0.0943132253134139	0.398679796670377	0.640112781056608	0.0236	0.0183	0.0239	0.0027	0.1501	0.0027	0.0029	0.0783	9e-04	0.0797	0.1317	0.0182	0.0021	0.1464	0.0199	0.002	0.0039	0.0028	0.0014	0.0397	0.0322	0.0202	0.0774	0.0178	0.0955	0.0014
10	rs7094983	91334365	0.99	0.165875049708709	0.95	0.0943132253134139	0.439145174343672	0.703981985795004	0.0232	0.0184	0.0242	0.0027	0.1499	0.0027	0.0028	0.0784	8e-04	0.0798	0.1304	0.0182	0.0021	0.1464	0.0199	0.0019	0.0038	0.0029	0.0014	0.0404	0.0322	0.0198	0.0778	0.0174	0.0963	0.0015
10	rs4934485	91335920	0.99	0.165875049708709	0.94	0.110289943288055	0.45100288242129	0.710980379486175	0.0232	0.0184	0.0242	0.0027	0.1499	0.0027	0.0028	0.0783	8e-04	0.0799	0.1303	0.0182	0.0021	0.1464	0.0199	0.0019	0.0038	0.0029	0.0014	0.0405	0.0323	0.0198	0.0778	0.0173	0.0964	0.0015
10	rs1063943	91344169	0.99	0.165875049708709	0.94	0.110289943288055	0.459014387229222	0.719338984221647	0.0232	0.0184	0.0242	0.0027	0.15	0.0028	0.0028	0.0784	8e-04	0.0799	0.13	0.0182	0.0021	0.1466	0.0199	0.002	0.0037	0.0029	0.0014	0.0406	0.0323	0.0197	0.0779	0.0173	0.0965	0.0014
10	rs35595938	91345452	0.99	0.165875049708709	0.94	0.110289943288055	0.46010395737644	0.719787378856952	0.0232	0.0184	0.0242	0.0027	0.15	0.0028	0.0028	0.0784	8e-04	0.0799	0.1299	0.0182	0.0021	0.1466	0.0199	0.002	0.0037	0.0029	0.0014	0.0406	0.0323	0.0197	0.0779	0.0173	0.0965	0.0014
10	rs75486837	91346952	0.98	0.188103243221556	0.94	0.110289943288055	0.464596562781078	0.721731138302236	0.0231	0.0184	0.0243	0.0027	0.15	0.0028	0.0028	0.0784	8e-04	0.0799	0.1299	0.0182	0.0021	0.1466	0.0199	0.002	0.0037	0.0029	0.0014	0.0406	0.0323	0.0196	0.0779	0.0173	0.0965	0.0014
10	rs79813860	91347271	0.98	0.188103243221556	0.94	0.110289943288055	0.464353174307203	0.721282475246487	0.0231	0.0184	0.0243	0.0027	0.1501	0.0028	0.0028	0.0784	8e-04	0.0798	0.1299	0.0182	0.0021	0.1466	0.0199	0.002	0.0037	0.0029	0.0014	0.0406	0.0323	0.0196	0.0779	0.0173	0.0965	0.0014
10	rs78752136	91347851	0.98	0.188103243221556	0.94	0.110289943288055	0.463927394241362	0.720684354105279	0.0231	0.0184	0.0243	0.0027	0.1502	0.0029	0.0028	0.0784	8e-04	0.0798	0.1299	0.0182	0.0021	0.1466	0.0199	0.002	0.0037	0.0029	0.0014	0.0406	0.0323	0.0196	0.0779	0.0173	0.0965	0.0014
10	rs7907626	91351404	0.98	0.188103243221556	0.94	0.110289943288055	0.467949461570005	0.721880706399198	0.0231	0.0184	0.0243	0.0027	0.1502	0.0029	0.0028	0.0784	8e-04	0.0797	0.1298	0.0182	0.0021	0.1466	0.0199	0.002	0.0036	0.0029	0.0014	0.0406	0.0323	0.0196	0.0779	0.0173	0.0966	0.0014
10	rs2296616	91352966	0.98	0.188103243221556	0.94	0.110289943288055	0.465631657957522	0.7191895331285	0.0231	0.0184	0.0243	0.0027	0.1502	0.0029	0.0028	0.0784	8e-04	0.0798	0.1298	0.0182	0.0021	0.1466	0.0199	0.002	0.0036	0.0029	0.0014	0.0406	0.0323	0.0196	0.0779	0.0173	0.0966	0.0014
10	rs11592280	91358374	0.98	0.188103243221556	0.94	0.110289943288055	0.4705177675469	0.721581577076883	0.0231	0.0184	0.0243	0.0027	0.1502	0.0029	0.0028	0.0783	8e-04	0.0798	0.1297	0.0182	0.0021	0.1468	0.0199	0.002	0.0036	0.0029	0.0014	0.0407	0.0323	0.0196	0.0779	0.0173	0.0966	0.0014
10	rs11592870	91359116	0.98	0.188103243221556	0.94	0.110289943288055	0.468927056673066	0.720235835497188	0.0231	0.0184	0.0243	0.0027	0.1502	0.0029	0.0028	0.0783	8e-04	0.0798	0.1297	0.0182	0.0021	0.1468	0.0199	0.002	0.0036	0.0029	0.0014	0.0407	0.0322	0.0196	0.0779	0.0174	0.0966	0.0014
10	rs7924150	91366042	0.98	0.188103243221556	0.94	0.110289943288055	0.465936311547003	0.719040088930286	0.023	0.0184	0.0243	0.0027	0.1502	0.0029	0.0028	0.0783	8e-04	0.0798	0.1296	0.0182	0.0021	0.1469	0.0199	0.0021	0.0036	0.0029	0.0014	0.0406	0.0323	0.0195	0.078	0.0173	0.0966	0.0014
10	rs7910960	91370336	0.98	0.188103243221556	0.94	0.110289943288055	0.469293911010964	0.72801889799327	0.0229	0.0185	0.0242	0.0028	0.1502	0.0028	0.0028	0.0783	8e-04	0.0798	0.1297	0.0182	0.0021	0.1471	0.0199	0.0021	0.0035	0.0029	0.0014	0.0405	0.0323	0.0195	0.0781	0.0173	0.0967	0.0014
10	rs11185790	91372533	0.98	0.188103243221556	0.94	0.110289943288055	0.47370705175521	0.731167291906236	0.0229	0.0185	0.0242	0.0028	0.1502	0.0028	0.0027	0.0782	8e-04	0.0798	0.1296	0.0182	0.0021	0.1471	0.0198	0.0021	0.0035	0.0029	0.0014	0.0405	0.0324	0.0196	0.0781	0.0173	0.0967	0.0014
10	rs11185803	91378758	0.98	0.188103243221556	0.94	0.110289943288055	0.476598682313481	0.734919280928591	0.0228	0.0185	0.0242	0.0028	0.1504	0.0028	0.0027	0.0782	8e-04	0.08	0.129	0.0181	0.0022	0.1473	0.0198	0.0021	0.0035	0.0029	0.0014	0.0405	0.0324	0.0197	0.0782	0.0172	0.0967	0.0014
10	rs17391246	91381305	0.98	0.188103243221556	0.94	0.110289943288055	0.465875373055051	0.734618966217973	0.0228	0.0185	0.0241	0.0027	0.1505	0.0028	0.0026	0.0783	8e-04	0.08	0.1287	0.0181	0.0022	0.1473	0.0198	0.0021	0.0035	0.0029	0.0014	0.0405	0.0324	0.0198	0.0782	0.0172	0.0967	0.0014
10	rs11185824	91393712	0.98	0.188103243221556	0.95	0.0943132253134139	0.542287771984679	0.870158455049025	0.0221	0.0195	0.0239	0.0027	0.1527	0.0026	0.0026	0.0773	6e-04	0.0792	0.1268	0.0179	0.0023	0.1474	0.0197	0.0018	0.0022	0.0032	0.0013	0.0418	0.0326	0.0207	0.0796	0.0165	0.0968	0.0015
10	rs4934490	91399732	0.98	0.188103243221556	0.95	0.0943132253134139	0.546358732325295	0.876389145109534	0.0221	0.0196	0.0239	0.0027	0.1528	0.0026	0.0026	0.0772	7e-04	0.0792	0.1267	0.0179	0.0024	0.1474	0.0197	0.0018	0.0022	0.0032	0.0013	0.0418	0.0327	0.0207	0.0797	0.0164	0.0968	0.0015
10	rs61853459	91405044	0.98	0.188103243221556	0.94	0.110289943288055	0.546819259145206	0.876233267060418	0.022	0.0196	0.0239	0.0027	0.153	0.0026	0.0026	0.0772	7e-04	0.0791	0.1267	0.0178	0.0024	0.1474	0.0197	0.0018	0.0022	0.0032	0.0013	0.0419	0.0327	0.0207	0.0796	0.0164	0.0969	0.0015
10	rs72818739	91406620	0.98	0.188103243221556	0.94	0.110289943288055	0.550708106287664	0.881380229664394	0.022	0.0196	0.0239	0.0027	0.153	0.0026	0.0026	0.0772	7e-04	0.0791	0.1268	0.0178	0.0024	0.1474	0.0197	0.0018	0.0022	0.0032	0.0013	0.0419	0.0327	0.0207	0.0796	0.0163	0.0969	0.0015
10	rs7098233	91422868	0.98	0.188103243221556	0.94	0.110289943288055	0.566058487373186	0.890910440253776	0.022	0.0197	0.0239	0.0027	0.1532	0.0026	0.0026	0.0772	7e-04	0.079	0.1268	0.0178	0.0024	0.1474	0.0197	0.0018	0.0022	0.0032	0.0012	0.042	0.0327	0.0207	0.0796	0.0161	0.097	0.0015
10	rs56023214	91430749	0.98	0.188103243221556	0.94	0.110289943288055	0.57215985922919	0.898894247737041	0.022	0.0197	0.0239	0.0027	0.1532	0.0026	0.0026	0.0772	7e-04	0.079	0.1268	0.0178	0.0024	0.1474	0.0197	0.0018	0.0022	0.0032	0.0012	0.042	0.0327	0.0207	0.0796	0.0161	0.097	0.0015
10	rs12762178	91433812	0.98	0.188103243221556	0.94	0.110289943288055	0.572832202733277	0.899364332054044	0.022	0.0197	0.0239	0.0027	0.1532	0.0026	0.0026	0.0772	7e-04	0.079	0.1268	0.0178	0.0024	0.1474	0.0197	0.0018	0.0022	0.0032	0.0012	0.042	0.0327	0.0207	0.0796	0.0161	0.097	0.0015
10	rs74778522	91436852	0.98	0.188103243221556	0.94	0.110289943288055	0.572764951799743	0.897484293088093	0.022	0.0197	0.0239	0.0027	0.1532	0.0026	0.0026	0.0772	7e-04	0.079	0.1267	0.0178	0.0024	0.1474	0.0197	0.0018	0.0022	0.0032	0.0012	0.042	0.0327	0.0207	0.0796	0.0161	0.0969	0.0015
10	rs72818746	91440709	0.98	0.188103243221556	0.94	0.110289943288055	0.5713535335771	0.896544572175486	0.0219	0.0197	0.0239	0.0027	0.1532	0.0026	0.0026	0.0772	7e-04	0.079	0.1267	0.0178	0.0024	0.1474	0.0197	0.0018	0.0022	0.0032	0.0012	0.042	0.0327	0.0207	0.0796	0.0161	0.0969	0.0015
10	rs61854435	91448777	0.98	0.188103243221556	0.94	0.110289943288055	0.568602595271495	0.894665728566191	0.0219	0.0198	0.0239	0.0027	0.1533	0.0026	0.0026	0.0771	8e-04	0.0791	0.1266	0.0178	0.0024	0.1475	0.0197	0.0018	0.0022	0.0032	0.0012	0.0421	0.0327	0.0206	0.0796	0.0161	0.0969	0.0015
10	rs117252630	91468829	0.98	0.188103243221556	0.93	0.128223312274834	0.567262926035839	0.896544572175486	0.0219	0.0198	0.0238	0.0027	0.1534	0.0026	0.0026	0.077	8e-04	0.0792	0.1265	0.0178	0.0024	0.1476	0.0196	0.0018	0.0022	0.0032	0.0012	0.0422	0.0326	0.0205	0.0797	0.0161	0.0968	0.0015
10	rs1129777	91468925	0.98	0.188103243221556	0.93	0.128223312274834	0.567396826466392	0.896544572175486	0.0219	0.0198	0.0238	0.0027	0.1534	0.0026	0.0026	0.077	8e-04	0.0791	0.1265	0.0178	0.0025	0.1476	0.0196	0.0018	0.0022	0.0032	0.0012	0.0422	0.0326	0.0205	0.0797	0.0161	0.0968	0.0015
10	rs76520569	91477123	0.98	0.188103243221556	0.93	0.128223312274834	0.564387643292784	0.894352665604261	0.0219	0.0198	0.0238	0.0027	0.1534	0.0026	0.0026	0.0771	8e-04	0.0791	0.1266	0.0178	0.0025	0.1476	0.0197	0.0018	0.0022	0.0032	0.0012	0.0422	0.0326	0.0205	0.0796	0.0161	0.0968	0.0015
10	rs12572012	91487649	0.98	0.188103243221556	0.93	0.128223312274834	0.538100576212746	0.889659390151868	0.0219	0.0198	0.0239	0.0027	0.1535	0.0026	0.0026	0.077	8e-04	0.0791	0.1266	0.0178	0.0025	0.1476	0.0196	0.0018	0.0022	0.0031	0.0012	0.0422	0.0327	0.0205	0.0794	0.0161	0.0968	0.0015
10	rs3758388	91488979	0.98	0.188103243221556	0.93	0.128223312274834	0.538884506605393	0.888096079887384	0.0219	0.0198	0.0239	0.0027	0.1536	0.0026	0.0026	0.077	8e-04	0.0791	0.1266	0.0178	0.0025	0.1476	0.0196	0.0018	0.0022	0.003	0.0012	0.0422	0.0327	0.0205	0.0795	0.0161	0.0968	0.0015
10	rs78963463	91497207	0.98	0.188103243221556	0.93	0.128223312274834	0.538884506605393	0.877480450093966	0.0219	0.0198	0.0239	0.0027	0.1536	0.0026	0.0026	0.077	8e-04	0.079	0.1266	0.0178	0.0025	0.1476	0.0197	0.002	0.0022	0.003	0.0013	0.0422	0.0327	0.0205	0.0793	0.0163	0.0968	0.0015
10	rs79579856	91497912	0.98	0.188103243221556	0.93	0.128223312274834	0.543205765010997	0.878572032447181	0.0219	0.0198	0.0239	0.0027	0.1536	0.0025	0.0026	0.077	8e-04	0.079	0.1266	0.0178	0.0025	0.1476	0.0197	0.002	0.0022	0.003	0.0013	0.0422	0.0327	0.0204	0.0793	0.0163	0.0968	0.0015
10	rs1886996	91498127	0.98	0.188103243221556	0.93	0.128223312274834	0.543140169768277	0.878260123492477	0.0219	0.0198	0.0239	0.0027	0.1536	0.0025	0.0026	0.077	8e-04	0.079	0.1266	0.0178	0.0025	0.1476	0.0197	0.002	0.0022	0.003	0.0013	0.0422	0.0327	0.0204	0.0793	0.0163	0.0968	0.0015
10	rs10785901	91503883	0.97	0.212405230483542	0.93	0.128223312274834	0.53055044881612	0.886064612583995	0.0219	0.0198	0.0239	0.0027	0.1535	0.0025	0.0026	0.0769	8e-04	0.0789	0.1264	0.0178	0.0025	0.1475	0.0196	0.0022	0.0022	0.003	0.0013	0.0422	0.0327	0.0204	0.0793	0.0164	0.0966	0.0021
10	rs74403206	91508627	0.97	0.212405230483542	0.93	0.128223312274834	0.527893972319128	0.885752163162854	0.0219	0.0198	0.0239	0.0027	0.1535	0.0025	0.0026	0.0769	8e-04	0.0789	0.1264	0.0178	0.0025	0.1475	0.0196	0.0022	0.0022	0.003	0.0013	0.0422	0.0327	0.0204	0.0793	0.0164	0.0966	0.0021
10	rs34785987	91518638	0.97	0.212405230483542	0.93	0.128223312274834	0.52776455007784	0.884034092423508	0.0219	0.0198	0.0239	0.0027	0.1535	0.0025	0.0026	0.0768	8e-04	0.0789	0.1264	0.0178	0.0025	0.1475	0.0196	0.0022	0.0022	0.003	0.0013	0.0422	0.0327	0.0204	0.0793	0.0164	0.0966	0.0021
10	rs77098818	91520126	0.97	0.212405230483542	0.93	0.128223312274834	0.527311690955806	0.883097249340509	0.0219	0.0198	0.0239	0.0027	0.1535	0.0025	0.0026	0.0768	8e-04	0.0789	0.1264	0.0178	0.0025	0.1475	0.0197	0.0022	0.0022	0.003	0.0013	0.0422	0.0327	0.0204	0.0793	0.0164	0.0966	0.0021
10	rs79571732	91522138	0.97	0.212405230483542	0.93	0.128223312274834	0.527441060430126	0.883097249340509	0.0219	0.0198	0.0239	0.0027	0.1535	0.0025	0.0026	0.0768	8e-04	0.0789	0.1264	0.0178	0.0025	0.1475	0.0197	0.0022	0.0022	0.003	0.0013	0.0422	0.0327	0.0204	0.0793	0.0164	0.0965	0.0021
10	rs34354493	91522548	0.97	0.212405230483542	0.93	0.128223312274834	0.526859016545083	0.883097249340509	0.0219	0.0198	0.0239	0.0027	0.1535	0.0025	0.0026	0.0768	8e-04	0.0789	0.1264	0.0178	0.0025	0.1475	0.0197	0.0022	0.0022	0.003	0.0013	0.0422	0.0327	0.0204	0.0793	0.0164	0.0965	0.0021
10	rs7083351	91565059	0.97	0.212405230483542	0.93	0.128223312274834	0.505475453156324	0.815422797319148	0.0219	0.0199	0.0239	0.0027	0.1538	0.0025	0.0027	0.0755	9e-04	0.0785	0.1264	0.0178	0.0028	0.1475	0.0197	0.0023	0.0022	0.0031	0.0014	0.0423	0.0327	0.0204	0.0789	0.0165	0.0971	0.0021
10	rs735934	91569578	0.97	0.212405230483542	0.93	0.128223312274834	0.490247325953722	0.808365284687135	0.0219	0.02	0.0239	0.0027	0.1537	0.0026	0.0027	0.0754	0.001	0.0784	0.1262	0.0178	0.0029	0.1475	0.0198	0.0023	0.0022	0.0031	0.0014	0.0422	0.0328	0.0204	0.079	0.0165	0.0971	0.0022
10	rs67157720	91580172	0.98	0.188103243221556	0.93	0.128223312274834	0.498525806551073	0.82326250616517	0.0219	0.0203	0.0238	0.0028	0.1537	0.0026	0.0029	0.075	0.0014	0.0779	0.1253	0.0175	0.0032	0.1478	0.0198	0.0025	0.0023	0.0031	0.0014	0.0421	0.0329	0.0206	0.0791	0.0165	0.0972	0.0022
10	rs4933513	91581483	0.98	0.188103243221556	0.93	0.128223312274834	0.509031178788133	0.827573348195574	0.0219	0.0204	0.0238	0.0028	0.1536	0.0026	0.0029	0.075	0.0014	0.0778	0.1252	0.0175	0.0032	0.1478	0.0198	0.0025	0.0023	0.0031	0.0014	0.0421	0.0329	0.0206	0.0791	0.0165	0.0972	0.0022
10	rs7099148	91586207	0.98	0.188103243221556	0.94	0.110289943288055	0.503638790986602	0.824031952889928	0.0219	0.0204	0.0237	0.0028	0.1536	0.0026	0.0029	0.0749	0.0014	0.0776	0.1251	0.0175	0.0033	0.1478	0.0198	0.0025	0.0024	0.0031	0.0014	0.0421	0.033	0.0206	0.0791	0.0165	0.0972	0.0022
10	rs77141460	91586376	0.98	0.188103243221556	0.94	0.110289943288055	0.504461725769309	0.825571298656063	0.0219	0.0204	0.0237	0.0028	0.1536	0.0026	0.0029	0.0749	0.0015	0.0776	0.1251	0.0175	0.0033	0.1478	0.0198	0.0025	0.0024	0.0031	0.0014	0.0421	0.033	0.0206	0.0791	0.0165	0.0972	0.0022
10	rs117427649	91588359	0.98	0.188103243221556	0.94	0.110289943288055	0.502816500858276	0.826957224714608	0.0219	0.0204	0.0237	0.0028	0.1536	0.0026	0.0029	0.0749	0.0015	0.0776	0.125	0.0175	0.0033	0.1478	0.0198	0.0025	0.0024	0.0031	0.0014	0.0421	0.033	0.0206	0.0791	0.0165	0.0972	0.0022
10	rs117117618	91595071	0.98	0.188103243221556	0.94	0.110289943288055	0.508077581590865	0.832660027483691	0.0219	0.0205	0.0238	0.0028	0.1536	0.0027	0.0029	0.0749	0.0015	0.0774	0.1248	0.0176	0.0033	0.1478	0.0198	0.0025	0.0024	0.0032	0.0014	0.0422	0.033	0.0206	0.0791	0.0165	0.0972	0.0023
10	rs34407717	91595983	0.98	0.188103243221556	0.94	0.110289943288055	0.502247600854163	0.826495195219112	0.0219	0.0205	0.0238	0.0028	0.1536	0.0027	0.0029	0.0749	0.0016	0.0774	0.1248	0.0176	0.0033	0.1477	0.0198	0.0025	0.0024	0.0032	0.0014	0.042	0.033	0.0206	0.0791	0.0167	0.0972	0.0023
10	rs79994832	91597435	0.98	0.188103243221556	0.94	0.110289943288055	0.498336918221821	0.82480155043396	0.0219	0.0205	0.0238	0.0028	0.1536	0.0027	0.0029	0.0749	0.0016	0.0773	0.1248	0.0176	0.0033	0.1477	0.0198	0.0025	0.0024	0.0032	0.0014	0.042	0.033	0.0207	0.0791	0.0167	0.0972	0.0023
10	rs74150005	91600399	0.98	0.188103243221556	0.94	0.110289943288055	0.503638790986602	0.838371003166023	0.0218	0.0205	0.0237	0.0028	0.1536	0.0027	0.0029	0.0749	0.0016	0.0771	0.1245	0.0176	0.0034	0.1478	0.0197	0.0025	0.0024	0.0032	0.0015	0.042	0.0331	0.0207	0.079	0.0168	0.0972	0.0023
10	rs34768430	91616479	0.98	0.188103243221556	0.94	0.110289943288055	0.605190732349375	0.922301291432257	0.0215	0.0208	0.0235	0.0029	0.1541	0.0027	0.0031	0.0751	0.0021	0.0748	0.1228	0.0182	0.004	0.148	0.0192	0.0025	0.0024	0.0034	0.0017	0.0424	0.0338	0.0212	0.0788	0.0173	0.0968	0.0026
10	rs10509582	91617124	0.98	0.188103243221556	0.94	0.110289943288055	0.626330334584954	0.943295767735633	0.0215	0.0208	0.0234	0.0029	0.1541	0.0027	0.0031	0.0751	0.0022	0.0746	0.1225	0.0182	0.0041	0.1481	0.0192	0.0025	0.0024	0.0034	0.0017	0.0424	0.0339	0.0213	0.0788	0.0172	0.0966	0.0027
10	rs7077710	91623992	0.98	0.188103243221556	0.94	0.110289943288055	0.66786787877519	0.988594079956425	0.0215	0.0209	0.0235	0.0029	0.1543	0.0027	0.0031	0.0753	0.0023	0.0743	0.122	0.0182	0.0043	0.1483	0.0191	0.0025	0.0025	0.0034	0.0018	0.0424	0.0342	0.0213	0.0789	0.0171	0.0962	0.0027
10	rs17128390	91625543	0.98	0.188103243221556	0.94	0.110289943288055	0.6182942667199	0.983008850941479	0.0215	0.0208	0.0234	0.0029	0.1542	0.0027	0.0031	0.0752	0.0023	0.074	0.1216	0.0184	0.0043	0.1481	0.019	0.0025	0.0025	0.0033	0.0018	0.0425	0.0342	0.0214	0.0789	0.0175	0.0962	0.0027
10	rs74956530	91626001	0.98	0.188103243221556	0.94	0.110289943288055	0.582554743558688	0.986838060646024	0.0213	0.0205	0.0231	0.003	0.1543	0.0028	0.0032	0.0749	0.0023	0.0735	0.1219	0.019	0.0044	0.1478	0.0188	0.0026	0.0026	0.0033	0.0018	0.0431	0.0344	0.0217	0.0789	0.0175	0.0958	0.0027
10	rs7085165	91628519	0.99	0.165875049708709	0.94	0.110289943288055	0.474444527809918	1.01179771817489	0.0196	0.0187	0.0215	0.0034	0.1556	0.0034	0.0036	0.0728	0.0022	0.0707	0.1235	0.0227	0.0044	0.1457	0.0181	0.0032	0.0032	0.0029	0.0018	0.0465	0.0362	0.0231	0.0788	0.0178	0.0933	0.0024
10	rs1924704	91630960	0.99	0.165875049708709	0.94	0.110289943288055	0.489498050519832	1.04429318379934	0.0194	0.0187	0.0214	0.0034	0.1555	0.0034	0.0036	0.073	0.0022	0.0707	0.1237	0.0227	0.0044	0.1456	0.018	0.0032	0.0032	0.0029	0.0018	0.0467	0.0363	0.0231	0.079	0.0178	0.0931	0.0024
10	rs4933164	91631246	0.99	0.165875049708709	0.94	0.110289943288055	0.484330718508655	1.0486513550523	0.0194	0.0187	0.0213	0.0034	0.1555	0.0034	0.0036	0.073	0.0022	0.0707	0.1236	0.0228	0.0043	0.1455	0.018	0.0032	0.0032	0.0029	0.0018	0.0467	0.0363	0.0231	0.079	0.0178	0.0932	0.0024
10	rs10785910	91631922	0.99	0.165875049708709	0.94	0.110289943288055	0.474874979571393	1.0607752903112	0.0193	0.0185	0.0212	0.0034	0.1554	0.0035	0.0038	0.0731	0.0022	0.0707	0.1235	0.0229	0.0043	0.1453	0.018	0.0033	0.0034	0.0029	0.0018	0.0468	0.0363	0.0232	0.079	0.0178	0.0932	0.0024
10	rs11185912	91634663	1	0.145626599290586	0.94	0.110289943288055	0.469722084291735	1.0771433295657	0.0193	0.0185	0.0212	0.0035	0.1557	0.0035	0.0035	0.0731	0.0022	0.0706	0.1233	0.0229	0.0043	0.1452	0.018	0.0033	0.0034	0.0029	0.0018	0.0469	0.0364	0.0233	0.0792	0.0178	0.0931	0.0024
10	rs17128667	91644200	1	0.145626599290586	0.92	0.14824156235026	0.446097956820993	1.09095448159845	0.0192	0.0184	0.0209	0.0035	0.1557	0.0035	0.0035	0.0733	0.0022	0.0704	0.1235	0.0229	0.0043	0.145	0.0177	0.0033	0.0035	0.0029	0.0019	0.0467	0.0363	0.0233	0.0796	0.0179	0.0931	0.0025
10	rs1886412	91647756	1	0.145626599290586	0.92	0.14824156235026	0.435129002061189	1.12570531245762	0.0193	0.0183	0.0206	0.0036	0.1557	0.0036	0.0035	0.0735	0.0022	0.0701	0.1236	0.0231	0.0043	0.1447	0.0174	0.0033	0.0035	0.003	0.0019	0.0464	0.0363	0.0235	0.0802	0.0181	0.0932	0.0025
10	rs7908772	91650276	1.02	0.110678017971113	0.92	0.14824156235026	0.203597331784003	0.962794459333707	0.018	0.0176	0.019	0.0034	0.1586	0.0037	0.0034	0.0743	0.0012	0.0676	0.1298	0.0243	0.0033	0.1443	0.0171	0.0032	0.004	0.002	0.0015	0.0455	0.0353	0.0248	0.0797	0.0185	0.093	0.002
10	rs79856010	91651203	1.02	0.110678017971113	0.91	0.170469891558667	0.203715449405075	0.962953306281333	0.0179	0.0176	0.0189	0.0034	0.1586	0.0037	0.0034	0.0744	0.0011	0.0673	0.1302	0.0244	0.0033	0.1443	0.017	0.0031	0.004	0.0019	0.0015	0.0455	0.0353	0.025	0.0796	0.0185	0.0929	0.002
10	rs78549524	91657317	1.02	0.110678017971113	0.91	0.170469891558667	0.201360469888637	0.963112158368874	0.0179	0.0176	0.0188	0.0034	0.1586	0.0037	0.0034	0.0744	0.0011	0.0672	0.1303	0.0244	0.0033	0.1443	0.0171	0.0031	0.004	0.0019	0.0015	0.0455	0.0353	0.025	0.0796	0.0185	0.0929	0.002
10	rs79956784	91658709	1.02	0.110678017971113	0.91	0.170469891558667	0.200891336804362	0.962794459333707	0.0179	0.0176	0.0188	0.0034	0.1586	0.0037	0.0034	0.0744	0.0011	0.0672	0.1303	0.0244	0.0033	0.1443	0.0171	0.0031	0.004	0.0019	0.0015	0.0455	0.0353	0.025	0.0796	0.0185	0.0929	0.002
10	rs79147971	91674524	1.02	0.110678017971113	0.91	0.170469891558667	0.200500866951862	0.959777345102266	0.0179	0.0176	0.0188	0.0034	0.1587	0.0038	0.0034	0.0744	0.0011	0.0672	0.1306	0.0245	0.0032	0.1444	0.017	0.0031	0.004	0.0018	0.0014	0.0455	0.0353	0.025	0.0795	0.0185	0.093	0.002
10	rs34296846	91674918	1.02	0.110678017971113	0.91	0.170469891558667	0.200969482526601	0.960253607929932	0.0179	0.0176	0.0188	0.0034	0.1587	0.0038	0.0034	0.0744	0.0011	0.0672	0.1306	0.0245	0.0032	0.1444	0.017	0.0031	0.004	0.0018	0.0014	0.0455	0.0353	0.025	0.0795	0.0185	0.093	0.002
10	rs1274143	91677407	1.02	0.110678017971113	0.9	0.195029827813683	0.205017303981157	0.965336626786512	0.0179	0.0176	0.0188	0.0034	0.1587	0.0038	0.0034	0.0744	0.0011	0.0672	0.1306	0.0245	0.0033	0.1444	0.017	0.0031	0.004	0.0018	0.0014	0.0455	0.0353	0.025	0.0795	0.0185	0.093	0.002
10	rs77375442	91678316	1.03	0.0957762513390589	0.9	0.195029827813683	0.204938270069626	0.963429877960147	0.0179	0.0176	0.0188	0.0034	0.1587	0.0038	0.0034	0.0744	0.0011	0.0671	0.1306	0.0245	0.0033	0.1444	0.017	0.0031	0.004	0.0018	0.0014	0.0455	0.0353	0.025	0.0795	0.0185	0.093	0.002
10	rs77101144	91681230	1.03	0.0957762513390589	0.9	0.195029827813683	0.219400895851827	0.976473992365484	0.0179	0.0176	0.0188	0.0033	0.1586	0.0038	0.0035	0.0744	0.001	0.0671	0.1304	0.0245	0.0033	0.1448	0.017	0.0032	0.0041	0.0018	0.0014	0.0456	0.0353	0.025	0.0795	0.0185	0.0929	0.002
10	rs1296513	91681344	1.03	0.0957762513390589	0.9	0.195029827813683	0.220181783442516	0.97758909886822	0.0179	0.0176	0.0188	0.0033	0.1586	0.0038	0.0035	0.0744	0.001	0.0671	0.1304	0.0245	0.0033	0.1448	0.017	0.0032	0.0041	0.0018	0.0014	0.0456	0.0353	0.025	0.0795	0.0185	0.0929	0.002
10	rs1274128	91682281	1.03	0.0957762513390589	0.9	0.195029827813683	0.221046675724313	0.975040648716446	0.0179	0.0176	0.0188	0.0033	0.1586	0.0038	0.0035	0.0743	0.001	0.0671	0.1304	0.0245	0.0033	0.1448	0.017	0.0032	0.0041	0.0018	0.0014	0.0456	0.0353	0.025	0.0795	0.0185	0.0929	0.002
10	rs1324706	91688565	1.03	0.0957762513390589	0.9	0.195029827813683	0.227782405086979	0.98556133627698	0.018	0.0176	0.0188	0.0033	0.1585	0.0038	0.0035	0.0744	0.001	0.067	0.1303	0.0246	0.0032	0.1448	0.017	0.0032	0.0041	0.0018	0.0014	0.0457	0.0354	0.0251	0.0795	0.0185	0.093	0.002
10	rs1111049	91688915	1.03	0.0957762513390589	0.9	0.195029827813683	0.229252461793406	0.987157291840892	0.018	0.0176	0.0188	0.0033	0.1585	0.0038	0.0034	0.0744	0.001	0.067	0.1304	0.0246	0.0032	0.1448	0.017	0.0032	0.0041	0.0018	0.0014	0.0457	0.0354	0.0251	0.0795	0.0185	0.093	0.0021
10	rs1748494	91698127	1.03	0.0957762513390589	0.9	0.195029827813683	0.228958029799013	0.990829888317765	0.0179	0.0176	0.0188	0.0033	0.1585	0.0038	0.0034	0.0744	0.001	0.067	0.1303	0.0246	0.0032	0.1448	0.017	0.0031	0.004	0.0018	0.0014	0.0457	0.0354	0.0251	0.0795	0.0185	0.0932	0.0021
10	rs1475274	91698909	1.03	0.0957762513390589	0.9	0.195029827813683	0.228453778543689	0.990989626346242	0.0179	0.0176	0.0188	0.0033	0.1585	0.0038	0.0034	0.0744	0.001	0.067	0.1304	0.0246	0.0032	0.1448	0.017	0.0031	0.004	0.0018	0.0014	0.0457	0.0354	0.0251	0.0795	0.0185	0.0933	0.0021
10	rs1419112	91699671	1.03	0.0957762513390589	0.9	0.195029827813683	0.22921038720417	0.990670155276422	0.0179	0.0176	0.0188	0.0033	0.1585	0.0038	0.0034	0.0744	9e-04	0.067	0.1304	0.0246	0.0032	0.1449	0.017	0.0031	0.004	0.0018	0.0014	0.0457	0.0354	0.0251	0.0795	0.0185	0.0933	0.0021
10	rs1274137	91699702	1.03	0.0957762513390589	0.9	0.195029827813683	0.22921038720417	0.990989626346242	0.0179	0.0176	0.0188	0.0033	0.1585	0.0038	0.0034	0.0744	9e-04	0.067	0.1304	0.0246	0.0032	0.1448	0.017	0.0031	0.004	0.0018	0.0014	0.0457	0.0354	0.0251	0.0795	0.0185	0.0933	0.0021
10	rs12764517	91701705	1.03	0.0957762513390589	0.9	0.195029827813683	0.217843778514376	0.981733090858469	0.0179	0.0176	0.0188	0.0033	0.1585	0.0038	0.0034	0.0744	9e-04	0.067	0.1304	0.0246	0.0032	0.1449	0.017	0.0031	0.004	0.0018	0.0014	0.0457	0.0354	0.0251	0.0795	0.0185	0.0933	0.0021
10	rs76182981	91729074	1.03	0.0957762513390589	0.9	0.195029827813683	0.217067549220019	0.99051042722306	0.0178	0.0176	0.0188	0.0032	0.1584	0.0038	0.0034	0.0746	9e-04	0.0671	0.1303	0.0247	0.0032	0.1451	0.017	0.0031	0.004	0.0017	0.0013	0.0456	0.0353	0.025	0.0796	0.0184	0.0934	0.0021
10	rs17129616	91737154	1.03	0.0957762513390589	0.9	0.195029827813683	0.223362323524933	1.00042296662973	0.0177	0.0175	0.0187	0.0032	0.1585	0.0038	0.0033	0.0747	8e-04	0.0672	0.1303	0.0248	0.0031	0.1456	0.0168	0.003	0.0039	0.0016	0.0012	0.0455	0.0353	0.0251	0.0797	0.0183	0.0936	0.002
10	rs7084035	91737945	1.04	0.0824519171540817	0.9	0.195029827813683	0.224816447230967	1.00154332015571	0.0175	0.0175	0.0188	0.0032	0.1586	0.0037	0.0033	0.0747	8e-04	0.0673	0.1304	0.025	0.0031	0.1461	0.0167	0.003	0.0039	0.0015	0.0011	0.0454	0.0352	0.0251	0.0797	0.0181	0.0937	0.002
10	rs1547843	91738263	1.04	0.0824519171540817	0.9	0.195029827813683	0.230558902591652	0.988274758692802	0.0175	0.0174	0.0188	0.0032	0.1587	0.0037	0.0032	0.0746	8e-04	0.0673	0.1304	0.025	0.0031	0.1464	0.0167	0.003	0.0039	0.0014	0.0011	0.0454	0.0352	0.0251	0.0796	0.0181	0.0938	0.002
10	rs17129662	91740936	1.04	0.0824519171540817	0.9	0.195029827813683	0.231784789662201	0.962953306281333	0.0174	0.0174	0.0188	0.0031	0.1591	0.0037	0.0032	0.0745	8e-04	0.0672	0.1303	0.0251	0.0031	0.1468	0.0165	0.003	0.0039	0.0014	0.0011	0.0454	0.0352	0.0251	0.0795	0.0182	0.0937	0.002
10	rs17129676	91742858	1.04	0.0824519171540817	0.9	0.195029827813683	0.234077087418309	0.963906495874141	0.0174	0.0174	0.0188	0.0031	0.1591	0.0037	0.0032	0.0745	8e-04	0.0672	0.1303	0.0251	0.0031	0.1469	0.0164	0.003	0.0039	0.0014	0.0011	0.0454	0.0352	0.0251	0.0795	0.0182	0.0937	0.002
10	rs7086845	91743629	1.04	0.0824519171540817	0.9	0.195029827813683	0.234801324202961	0.965177702833725	0.0174	0.0174	0.0188	0.0031	0.1591	0.0037	0.0032	0.0745	8e-04	0.0672	0.1303	0.0251	0.0031	0.1469	0.0164	0.003	0.0039	0.0014	0.0011	0.0454	0.0352	0.0251	0.0795	0.0182	0.0937	0.002
10	rs10881721	91744576	1.04	0.0824519171540817	0.89	0.222038712392691	0.235057232942957	0.964383159999236	0.0174	0.0174	0.0188	0.0031	0.1591	0.0037	0.0032	0.0745	8e-04	0.0672	0.1304	0.0251	0.0031	0.1469	0.0164	0.003	0.0039	0.0014	0.0011	0.0454	0.0352	0.0251	0.0795	0.0182	0.0937	0.002
10	rs2900814	91747152	1.04	0.0824519171540817	0.89	0.222038712392691	0.235996884972678	0.960253607929932	0.0174	0.0174	0.0187	0.0031	0.159	0.0037	0.0032	0.0745	8e-04	0.0672	0.1304	0.0251	0.003	0.147	0.0164	0.003	0.0039	0.0014	0.0011	0.0454	0.0352	0.0251	0.0795	0.0182	0.0936	0.0021
10	rs10785926	91760056	1.04	0.0824519171540817	0.89	0.222038712392691	0.22950499945535	0.946460921608369	0.0175	0.0176	0.0186	0.0031	0.159	0.0037	0.0032	0.0744	9e-04	0.0672	0.1305	0.0251	0.0029	0.1471	0.0164	0.003	0.0038	0.0014	0.0011	0.0453	0.0352	0.0251	0.0795	0.0182	0.0935	0.0022
10	rs10881729	91760616	1.04	0.0824519171540817	0.89	0.222038712392691	0.229420803068019	0.949628169090357	0.0175	0.0176	0.0186	0.0031	0.159	0.0037	0.0032	0.0744	9e-04	0.0672	0.1305	0.0251	0.0029	0.1471	0.0164	0.003	0.0038	0.0014	0.0011	0.0453	0.0352	0.0251	0.0796	0.0182	0.0935	0.0021
10	rs115865782	91770329	1.04	0.0824519171540817	0.89	0.222038712392691	0.227405240494929	0.939974617464133	0.0175	0.0176	0.0186	0.0031	0.1589	0.0037	0.0032	0.0744	9e-04	0.0672	0.1305	0.0252	0.0029	0.1472	0.0164	0.0029	0.0038	0.0014	0.0011	0.0453	0.0351	0.0251	0.0795	0.0183	0.0935	0.0022
10	rs7079287	91794661	1.05	0.0706003084525404	0.89	0.222038712392691	0.210993974569878	0.827727394085757	0.0177	0.0176	0.0181	0.0031	0.1584	0.0038	0.0032	0.0734	0.0015	0.0669	0.1314	0.0256	0.0031	0.1473	0.0161	0.003	0.0039	0.0014	0.0012	0.0452	0.0349	0.0257	0.079	0.0185	0.0931	0.0025
10	rs117330795	91797396	1.05	0.0706003084525404	0.89	0.222038712392691	0.210993974569878	0.82433977381714	0.0177	0.0176	0.0181	0.0031	0.1583	0.0038	0.0032	0.0734	0.0015	0.0669	0.1314	0.0256	0.0031	0.1474	0.0161	0.003	0.0038	0.0014	0.0012	0.0451	0.0349	0.0257	0.079	0.0185	0.0931	0.0025
10	rs1325731	91800409	1.05	0.0706003084525404	0.89	0.222038712392691	0.211034144307647	0.824031952889928	0.0177	0.0176	0.0181	0.0031	0.1583	0.0038	0.0032	0.0734	0.0015	0.0669	0.1314	0.0256	0.0031	0.1474	0.0161	0.003	0.0038	0.0014	0.0012	0.0451	0.0349	0.0257	0.079	0.0185	0.0931	0.0025
10	rs10160105	91809661	1.05	0.0706003084525404	0.89	0.222038712392691	0.21163720718523	0.82157025495164	0.0177	0.0176	0.0181	0.0031	0.1583	0.0038	0.0032	0.0734	0.0015	0.0669	0.1314	0.0256	0.0031	0.1474	0.0161	0.003	0.0038	0.0014	0.0012	0.0451	0.0349	0.0257	0.079	0.0185	0.0931	0.0025
10	rs72820782	91822605	1.05	0.0706003084525404	0.89	0.222038712392691	0.205650195975533	0.788795829616715	0.0177	0.0176	0.018	0.0031	0.1584	0.0038	0.0032	0.0732	0.0016	0.0668	0.1319	0.0256	0.0032	0.1476	0.016	0.003	0.0038	0.0014	0.0012	0.0449	0.0348	0.0258	0.0788	0.0185	0.0932	0.0025
10	rs11816763	91827701	1.05	0.0706003084525404	0.89	0.222038712392691	0.203597331784003	0.778137292386872	0.0177	0.0176	0.018	0.0031	0.1583	0.0038	0.0032	0.0731	0.0016	0.0668	0.132	0.0256	0.0032	0.1476	0.016	0.003	0.0038	0.0014	0.0012	0.0448	0.0348	0.0258	0.0788	0.0185	0.0933	0.0025
10	rs2148024	91835403	1.05	0.0706003084525404	0.89	0.222038712392691	0.202182947007061	0.770846642315905	0.0177	0.0176	0.018	0.0031	0.1583	0.0038	0.0032	0.0731	0.0016	0.0667	0.1321	0.0257	0.0032	0.1476	0.016	0.003	0.0038	0.0014	0.0012	0.0447	0.0348	0.0259	0.0787	0.0185	0.0933	0.0025
10	rs4933548	91846739	1.05	0.0706003084525404	0.89	0.222038712392691	0.194350351225221	0.747858225249419	0.0177	0.0176	0.0179	0.003	0.1584	0.0038	0.0031	0.073	0.0016	0.0668	0.1324	0.0258	0.0032	0.1477	0.0159	0.003	0.0038	0.0014	0.0012	0.0446	0.0347	0.0259	0.0787	0.0184	0.0934	0.0025
10	rs75654237	91860687	1.05	0.0706003084525404	0.89	0.222038712392691	0.191601092964062	0.734919280928591	0.0178	0.0176	0.0179	0.003	0.1584	0.0038	0.0031	0.073	0.0017	0.0668	0.1324	0.0258	0.0032	0.1477	0.0159	0.0029	0.0038	0.0014	0.0012	0.0444	0.0346	0.0258	0.0786	0.0185	0.0934	0.0026
10	rs74147747	91872580	1.05	0.0706003084525404	0.89	0.222038712392691	0.191031146777917	0.731317290172522	0.0178	0.0176	0.0179	0.003	0.1585	0.0038	0.0031	0.0731	0.0017	0.0668	0.1324	0.0258	0.0032	0.1477	0.0159	0.0029	0.0038	0.0014	0.0012	0.0444	0.0345	0.0258	0.0786	0.0185	0.0934	0.0026
10	rs77543874	91896875	1.05	0.0706003084525404	0.89	0.222038712392691	0.292726928844882	0.768419719116726	0.0178	0.0176	0.0178	0.003	0.1573	0.0038	0.0031	0.073	0.0018	0.0667	0.1322	0.0258	0.0033	0.1475	0.0157	0.0029	0.0038	0.0015	0.0012	0.0442	0.0356	0.0258	0.0784	0.0185	0.0931	0.004
10	rs2182237	91898866	1.05	0.0706003084525404	0.89	0.222038712392691	0.30521858694125	0.76720687791588	0.0178	0.0176	0.0178	0.003	0.1573	0.0038	0.0031	0.0729	0.0018	0.0667	0.1321	0.0258	0.0033	0.1473	0.0157	0.0029	0.0038	0.0015	0.0013	0.0441	0.0357	0.0258	0.0784	0.0185	0.0931	0.0042
10	rs11186033	91899092	1.05	0.0706003084525404	0.89	0.222038712392691	0.306842636411971	0.766600612695593	0.0178	0.0176	0.0178	0.003	0.1573	0.0038	0.0031	0.0729	0.0018	0.0667	0.1321	0.0258	0.0034	0.1473	0.0157	0.0029	0.0038	0.0015	0.0013	0.0441	0.0357	0.0258	0.0784	0.0185	0.0931	0.0042
10	rs79947286	91909243	1.06	0.0601162778244188	0.89	0.222038712392691	0.915517648834767	0.770088051315477	0.018	0.0174	0.0176	0.003	0.1571	0.0037	0.0031	0.0716	0.0022	0.0668	0.1303	0.0259	0.0082	0.1446	0.0157	0.0029	0.0037	0.002	0.0015	0.0429	0.0358	0.0258	0.0779	0.0187	0.0919	0.0068
10	rs10881760	91923751	1.05	0.0706003084525404	0.89	0.222038712392691	1.14116988926405	0.609576945821305	0.0178	0.0172	0.019	0.003	0.1569	0.0037	0.0031	0.0701	0.0022	0.0666	0.1281	0.0285	0.0091	0.1418	0.0193	0.0029	0.0037	0.002	0.0016	0.0418	0.0354	0.0263	0.077	0.0205	0.0905	0.0072
10	rs985602	91927661	1.06	0.0601162778244188	0.89	0.222038712392691	0.883808822381683	0.539516402161444	0.0174	0.0167	0.0191	0.003	0.157	0.0037	0.0031	0.0702	0.0019	0.0666	0.1281	0.0287	0.0083	0.1422	0.0197	0.0029	0.0045	0.0019	0.0016	0.0419	0.0354	0.0264	0.0771	0.0207	0.0908	0.0062
10	rs999903	91928041	1.06	0.0601162778244188	0.89	0.222038712392691	0.867807453974535	0.535608696136797	0.0173	0.0167	0.0191	0.003	0.157	0.0038	0.0031	0.0702	0.0019	0.0666	0.1281	0.0287	0.0082	0.1422	0.0197	0.0029	0.0046	0.0019	0.0016	0.0419	0.0354	0.0264	0.0771	0.0207	0.0908	0.0061
10	rs1329181	91928189	1.06	0.0601162778244188	0.89	0.222038712392691	0.773972360989085	0.516177204974942	0.0171	0.0167	0.0191	0.003	0.157	0.0038	0.0031	0.0702	0.0019	0.0666	0.1292	0.0287	0.008	0.1423	0.0197	0.0029	0.0046	0.0019	0.0014	0.0419	0.0354	0.0264	0.0771	0.0205	0.0908	0.0059
10	rs80057180	91930211	1.06	0.0601162778244188	0.9	0.195029827813683	0.762531782260999	0.517282711529045	0.0171	0.0167	0.0191	0.003	0.157	0.0038	0.0031	0.0702	0.0019	0.0666	0.1292	0.0287	0.008	0.1422	0.0197	0.0029	0.0046	0.0019	0.0014	0.0419	0.0354	0.0264	0.0771	0.0205	0.0908	0.0059
10	rs117537377	91935866	1.06	0.0601162778244188	0.9	0.195029827813683	0.732940487261028	0.538119983423654	0.0171	0.0167	0.019	0.003	0.157	0.0038	0.0031	0.0701	0.0019	0.0666	0.1292	0.0288	0.008	0.1419	0.0197	0.0029	0.0046	0.0019	0.0014	0.0419	0.0353	0.0264	0.0769	0.0205	0.0909	0.0059
10	rs17091683	91948716	1.06	0.0601162778244188	0.9	0.195029827813683	0.6952471390192	0.526148099722774	0.0172	0.0167	0.0189	0.003	0.1571	0.0038	0.0031	0.0701	0.002	0.0667	0.1293	0.0288	0.008	0.1415	0.0198	0.0029	0.0046	0.002	0.0014	0.042	0.0352	0.0264	0.0767	0.0205	0.0912	0.006
10	rs1329171	91951743	1.06	0.0601162778244188	0.9	0.195029827813683	0.690185827638182	0.522264840801192	0.0171	0.0167	0.0188	0.003	0.1571	0.0038	0.0031	0.0701	0.002	0.0667	0.1293	0.0288	0.008	0.1415	0.0198	0.0029	0.0046	0.002	0.0014	0.042	0.0351	0.0264	0.0767	0.0205	0.0912	0.006
10	rs80222107	91952567	1.06	0.0601162778244188	0.91	0.170469891558667	0.690185827638182	0.530038544089094	0.0171	0.0167	0.0188	0.003	0.1571	0.0038	0.0031	0.0701	0.002	0.0667	0.1293	0.0288	0.008	0.1415	0.0198	0.0029	0.0046	0.002	0.0014	0.042	0.0351	0.0264	0.0766	0.0205	0.0912	0.006
10	rs1329168	91959194	1.06	0.0601162778244188	0.92	0.14824156235026	0.69458603076847	0.566075136751881	0.0172	0.0167	0.0187	0.003	0.1572	0.0038	0.0031	0.07	0.002	0.0667	0.1293	0.0288	0.008	0.1414	0.0198	0.0029	0.0045	0.0021	0.0014	0.042	0.035	0.0264	0.0766	0.0205	0.0913	0.006
10	rs11186062	91959714	1.06	0.0601162778244188	0.92	0.14824156235026	0.687551711383783	0.5301776208522	0.0172	0.0168	0.0185	0.003	0.1572	0.0038	0.0031	0.0701	0.002	0.0668	0.1293	0.0288	0.008	0.1414	0.0198	0.0029	0.0045	0.0021	0.0014	0.042	0.0349	0.0264	0.0766	0.0204	0.0913	0.006
10	rs1854036	91960473	1.07	0.0508949488002241	0.92	0.14824156235026	0.583639726179889	0.49460370636102	0.0174	0.017	0.0172	0.0029	0.1578	0.004	0.0032	0.0699	0.0024	0.0671	0.1292	0.029	0.0081	0.1406	0.0199	0.0029	0.0044	0.0023	0.0015	0.0423	0.0342	0.0265	0.0764	0.0205	0.0918	0.0062
10	rs2250245	91962670	1.07	0.0508949488002241	0.92	0.14824156235026	0.576873997256201	0.518665431578416	0.017	0.0175	0.0142	0.0026	0.1596	0.0041	0.0031	0.069	0.0028	0.0675	0.1289	0.0309	0.0082	0.1382	0.0204	0.0029	0.0035	0.0028	0.0015	0.0428	0.032	0.0272	0.0773	0.022	0.0928	0.006
10	rs2250149	91963463	1.07	0.0508949488002241	0.92	0.14824156235026	0.589010570361651	0.513691997043079	0.0169	0.0175	0.0141	0.0026	0.1597	0.0041	0.0031	0.0691	0.0028	0.0674	0.1289	0.0309	0.0082	0.1382	0.0204	0.0029	0.0035	0.0027	0.0015	0.0428	0.032	0.0272	0.0773	0.022	0.0928	0.006
10	rs2771213	91964177	1.07	0.0508949488002241	0.92	0.14824156235026	0.578764700028928	0.506667077131375	0.0169	0.0176	0.0141	0.0027	0.1597	0.0041	0.0031	0.0692	0.0027	0.0674	0.1289	0.0309	0.0082	0.1382	0.0204	0.0029	0.0035	0.0027	0.0015	0.0428	0.032	0.0272	0.0773	0.022	0.0928	0.006
10	rs72822746	91965978	1.07	0.0508949488002241	0.92	0.14824156235026	0.57984639495541	0.503644303702754	0.017	0.0174	0.0141	0.0027	0.1597	0.0041	0.0031	0.0692	0.0027	0.0674	0.1289	0.0309	0.0082	0.1383	0.0204	0.0029	0.0035	0.0027	0.0015	0.0428	0.032	0.0273	0.0772	0.022	0.0928	0.0059
10	rs191261038	91967576	1.07	0.0508949488002241	0.92	0.14824156235026	0.577143921208065	0.511072010681904	0.017	0.0174	0.0141	0.0027	0.1597	0.0041	0.0031	0.0692	0.0028	0.0673	0.129	0.0309	0.0082	0.1383	0.0204	0.0029	0.0035	0.0028	0.0015	0.0428	0.032	0.0273	0.0773	0.022	0.0927	0.0059
10	rs11186070	91967636	1.07	0.0508949488002241	0.92	0.14824156235026	0.566928239623493	0.517144490638045	0.017	0.0175	0.0141	0.0027	0.1598	0.0041	0.0031	0.0692	0.0028	0.0674	0.1287	0.0309	0.0081	0.1383	0.0203	0.0029	0.0035	0.0028	0.0015	0.0428	0.032	0.0273	0.0774	0.0219	0.0927	0.0059
10	rs1034075	91970601	1.07	0.0508949488002241	0.92	0.14824156235026	0.561652466377175	0.51755918120838	0.017	0.0175	0.0141	0.0027	0.1598	0.004	0.0031	0.0691	0.0027	0.0674	0.1288	0.0309	0.0081	0.1384	0.0203	0.0028	0.0035	0.0028	0.0015	0.0429	0.032	0.0273	0.0774	0.0219	0.0928	0.0059
10	rs118083586	91971305	1.07	0.0508949488002241	0.92	0.14824156235026	0.586084366584772	0.524760394299697	0.017	0.0175	0.0141	0.0027	0.1598	0.004	0.0031	0.0691	0.0028	0.0672	0.1284	0.031	0.0082	0.1385	0.0203	0.0028	0.0035	0.0028	0.0015	0.0429	0.032	0.0273	0.0774	0.0219	0.0929	0.006
10	rs75658470	91972175	1.07	0.0508949488002241	0.93	0.128223312274834	0.589146837414973	0.524760394299697	0.017	0.0175	0.0141	0.0027	0.1598	0.004	0.0031	0.069	0.0028	0.0672	0.1284	0.031	0.0082	0.1385	0.0203	0.0028	0.0035	0.0029	0.0015	0.0429	0.0319	0.0273	0.0774	0.0219	0.0929	0.006
10	rs10881769	91973558	1.07	0.0508949488002241	0.96	0.0801626552665664	0.598035508229834	0.53421479926926	0.017	0.0175	0.014	0.0027	0.1599	0.004	0.0031	0.0689	0.0028	0.0672	0.1283	0.031	0.0082	0.1385	0.0203	0.0029	0.0034	0.0029	0.0015	0.0429	0.0319	0.0272	0.0775	0.0219	0.0928	0.006
10	rs74589126	91976270	1.07	0.0508949488002241	0.96	0.0801626552665664	0.610375094893107	0.585661989431361	0.0171	0.0175	0.014	0.0027	0.1599	0.0041	0.0031	0.0689	0.0028	0.0672	0.1283	0.031	0.0082	0.1385	0.0203	0.0029	0.0035	0.0029	0.0015	0.0429	0.0319	0.0272	0.0775	0.0219	0.0927	0.006
10	rs699207	91977937	1.07	0.0508949488002241	0.96	0.0801626552665664	0.615997052546505	0.613464722344506	0.0171	0.0175	0.014	0.0027	0.1599	0.004	0.0031	0.0688	0.0028	0.0672	0.1283	0.031	0.0082	0.1385	0.0203	0.0028	0.0035	0.0029	0.0015	0.0429	0.0319	0.0272	0.0775	0.0219	0.0927	0.006
10	rs10881770	91995319	1.07	0.0508949488002241	0.95	0.0943132253134139	0.741763832442844	0.612456218934202	0.0171	0.0175	0.014	0.0027	0.1601	0.004	0.0031	0.0687	0.0028	0.0673	0.1284	0.031	0.0082	0.1384	0.0203	0.0028	0.0034	0.0028	0.0015	0.0428	0.0317	0.0272	0.0773	0.0219	0.093	0.0059
10	rs117769532	92001830	1.07	0.0508949488002241	0.95	0.0943132253134139	0.737233230012929	0.554795101316123	0.0171	0.0175	0.014	0.0027	0.1605	0.004	0.003	0.0684	0.0028	0.0674	0.1285	0.031	0.0082	0.1384	0.0203	0.0028	0.0033	0.0028	0.0015	0.0428	0.0315	0.0271	0.0771	0.0219	0.0934	0.0058
10	rs2026048	92007112	1.09	0.0358267755764475	0.95	0.0943132253134139	0.497392992966462	0.192620440772348	0.0178	0.0184	0.0139	0.0026	0.1661	0.0035	0.0026	0.0632	0.0033	0.0698	0.1305	0.0317	0.0079	0.1371	0.0207	0.0025	0.0025	0.0029	0.0014	0.0424	0.0281	0.0264	0.0741	0.0222	0.099	0.0041
10	rs76689777	92009222	1.09	0.0358267755764475	0.95	0.0943132253134139	0.494378219723057	0.174455164014898	0.0179	0.0185	0.0139	0.0026	0.167	0.0034	0.0026	0.0627	0.0033	0.0702	0.1307	0.0316	0.0079	0.1369	0.0208	0.0025	0.0024	0.0029	0.0014	0.0423	0.0277	0.0263	0.0736	0.0222	0.0994	0.0038
10	rs17092701	92021128	1.08	0.0428324673547855	0.95	0.0943132253134139	0.786029828353238	0.150154294629113	0.0186	0.0189	0.0133	0.0026	0.1719	0.003	0.0022	0.0601	0.0034	0.0723	0.1318	0.0316	0.0078	0.1359	0.0213	0.0023	0.0022	0.0032	0.0012	0.0416	0.0249	0.0261	0.0708	0.0226	0.1019	0.0026
10	rs10219117	92022480	1.08	0.0428324673547855	0.95	0.0943132253134139	0.696129053623447	0.103202680493299	0.0188	0.019	0.0133	0.0026	0.1725	0.0029	0.0022	0.0598	0.0035	0.0725	0.132	0.0316	0.0078	0.1358	0.0213	0.0023	0.0021	0.0033	0.0012	0.0416	0.0247	0.0261	0.0706	0.0226	0.1022	0.0025
10	rs7923314	92022761	1.07	0.0508949488002241	0.96	0.0801626552665664	0.678149882078267	0.0996906297800724	0.0188	0.019	0.0133	0.0026	0.1726	0.0029	0.0022	0.0598	0.0034	0.0725	0.1319	0.0316	0.0078	0.1359	0.0213	0.0023	0.0021	0.0033	0.0012	0.0416	0.0247	0.0261	0.0706	0.0227	0.1021	0.0025
10	rs10509597	92030619	1.07	0.0508949488002241	0.96	0.0801626552665664	0.665200389943327	0.0994473743104156	0.0188	0.0191	0.0133	0.0026	0.1728	0.0029	0.0022	0.0597	0.0034	0.0725	0.1319	0.0315	0.0078	0.1357	0.0212	0.0023	0.0021	0.0032	0.0012	0.0414	0.0246	0.0261	0.0705	0.0228	0.1022	0.0027
10	rs74148522	92032220	1.07	0.0508949488002241	0.96	0.0801626552665664	0.550840159025593	0.0941549343395938	0.0187	0.0191	0.0134	0.0026	0.1741	0.0029	0.0021	0.0594	0.0034	0.0727	0.1321	0.0313	0.0077	0.1351	0.0212	0.0022	0.0021	0.0032	0.0011	0.0415	0.0243	0.0262	0.0704	0.0227	0.1019	0.0032
10	rs17092874	92036154	1.07	0.0508949488002241	0.96	0.0801626552665664	0.445919008379256	0.0713014336840054	0.0186	0.0191	0.0134	0.0025	0.1757	0.0028	0.0021	0.0591	0.0033	0.073	0.1323	0.0311	0.0078	0.1344	0.0211	0.0022	0.002	0.0031	0.0011	0.0417	0.024	0.0262	0.0703	0.0227	0.1014	0.004
10	rs1326847	92038648	1.07	0.0508949488002241	0.96	0.0801626552665664	0.4399742951965	0.0703823905035144	0.0186	0.0191	0.0134	0.0025	0.1757	0.0028	0.0021	0.0591	0.0033	0.073	0.1323	0.0311	0.0078	0.1345	0.0211	0.0022	0.002	0.0031	0.0011	0.0417	0.024	0.0262	0.0703	0.0227	0.1013	0.004
10	rs12783212	92039445	1.07	0.0508949488002241	0.96	0.0801626552665664	0.437962055135752	0.0705234598699202	0.0186	0.0191	0.0134	0.0025	0.1757	0.0028	0.0021	0.0591	0.0033	0.073	0.1324	0.0311	0.0078	0.1345	0.0211	0.0022	0.002	0.0031	0.0011	0.0417	0.024	0.0262	0.0703	0.0227	0.1013	0.004
10	rs78737277	92040112	1.07	0.0508949488002241	0.97	0.0677063307338505	0.439441200334946	0.0719405849697624	0.0186	0.0191	0.0134	0.0025	0.1757	0.0028	0.0021	0.0591	0.0033	0.0729	0.1324	0.0311	0.0078	0.1345	0.0211	0.0022	0.002	0.0031	0.0011	0.0417	0.024	0.0262	0.0703	0.0227	0.1013	0.0041
10	rs118083557	92043441	1.07	0.0508949488002241	0.97	0.0677063307338505	0.43507007676053	0.0720117473988008	0.0186	0.0191	0.0134	0.0025	0.1757	0.0028	0.0021	0.0591	0.0033	0.073	0.1324	0.0311	0.0078	0.1345	0.0211	0.0022	0.002	0.0031	0.0011	0.0417	0.0241	0.0262	0.0704	0.0227	0.1013	0.0041
10	rs35180767	92047765	1.07	0.0508949488002241	0.97	0.0677063307338505	0.43507007676053	0.0736564921435649	0.0186	0.0191	0.0134	0.0025	0.1757	0.0028	0.0021	0.0591	0.0033	0.073	0.1324	0.0311	0.0078	0.1345	0.0211	0.0022	0.002	0.0031	0.0011	0.0417	0.0241	0.0262	0.0704	0.0227	0.1013	0.0041
10	rs79652602	92049233	1.07	0.0508949488002241	0.97	0.0677063307338505	0.436957643136031	0.0827086536909707	0.0186	0.0191	0.0134	0.0025	0.1758	0.0028	0.0021	0.0591	0.0033	0.073	0.1324	0.0311	0.0078	0.1345	0.0211	0.0022	0.002	0.0031	0.0011	0.0417	0.024	0.0262	0.0703	0.0227	0.1013	0.0041
10	rs80175269	92050115	1.07	0.0508949488002241	0.98	0.0568119256469769	0.434245536966653	0.081507047839244	0.0186	0.0191	0.0134	0.0025	0.1758	0.0028	0.0021	0.0591	0.0033	0.073	0.1324	0.0311	0.0078	0.1345	0.0211	0.0022	0.002	0.0031	0.0011	0.0417	0.024	0.0262	0.0703	0.0227	0.1013	0.0041
10	rs1887183	92053061	1.07	0.0508949488002241	0.98	0.0568119256469769	0.43212884565141	0.0771380565678029	0.0186	0.0191	0.0134	0.0025	0.1758	0.0028	0.0021	0.059	0.0033	0.073	0.1324	0.0311	0.0078	0.1345	0.0211	0.0022	0.002	0.0031	0.0011	0.0417	0.024	0.0262	0.0703	0.0227	0.1012	0.0041
10	rs61858920	92063027	1.07	0.0508949488002241	0.98	0.0568119256469769	0.39687670391386	0.0805359924956951	0.0185	0.0191	0.0133	0.0025	0.1763	0.0028	0.0021	0.0588	0.0033	0.0731	0.1328	0.031	0.0077	0.1343	0.0211	0.0022	0.002	0.0031	0.0012	0.0415	0.0238	0.0262	0.0703	0.0224	0.1012	0.0044
10	rs2419663	92066282	1.07	0.0508949488002241	0.98	0.0568119256469769	0.369023204285926	0.069398192197637	0.0186	0.0191	0.0132	0.0025	0.1764	0.0028	0.0021	0.0586	0.0033	0.0732	0.1331	0.031	0.0077	0.1341	0.0211	0.0023	0.0021	0.0031	0.0012	0.0415	0.0237	0.0262	0.0703	0.0223	0.1011	0.0045
10	rs76004620	92075170	1.07	0.0508949488002241	0.98	0.0568119256469769	0.338873186946219	0.0594177684161	0.0185	0.019	0.0129	0.0026	0.1769	0.0029	0.0021	0.058	0.0033	0.0738	0.1334	0.0308	0.0078	0.1339	0.0211	0.0024	0.0022	0.003	0.0013	0.0413	0.0233	0.0261	0.0703	0.0221	0.101	0.005
10	rs74148554	92077121	1.06	0.0601162778244188	0.98	0.0568119256469769	0.327297250049592	0.0579807906303322	0.0186	0.019	0.0128	0.0026	0.1772	0.0029	0.0022	0.0576	0.0033	0.0742	0.1336	0.0307	0.0079	0.1338	0.0211	0.0024	0.0022	0.003	0.0014	0.0411	0.0231	0.026	0.0703	0.0219	0.1009	0.0053
10	rs7074051	92077387	1.06	0.0601162778244188	0.98	0.0568119256469769	0.309708066098551	0.0523225133194896	0.0186	0.0189	0.0128	0.0026	0.1773	0.0029	0.0022	0.0576	0.0033	0.0742	0.1336	0.0307	0.0078	0.1337	0.0211	0.0025	0.0022	0.003	0.0014	0.0411	0.0231	0.026	0.0704	0.0219	0.1009	0.0054
10	rs74148555	92079842	1.06	0.0601162778244188	0.98	0.0568119256469769	0.123043717717137	0.0417189648434239	0.0196	0.0187	0.0128	0.0029	0.1782	0.0031	0.0026	0.0563	0.0032	0.0747	0.1337	0.0298	0.006	0.1321	0.0213	0.0028	0.0025	0.0032	0.0014	0.0413	0.0229	0.0251	0.0704	0.0223	0.102	0.0061
10	rs1326161	92079984	1.06	0.0601162778244188	0.98	0.0568119256469769	0.115406414152958	0.0341294310901948	0.0197	0.0186	0.0129	0.0029	0.1785	0.0032	0.0027	0.056	0.0031	0.0746	0.1337	0.0298	0.0059	0.1318	0.0213	0.0028	0.0026	0.0031	0.0014	0.0414	0.0229	0.0249	0.0705	0.0224	0.1023	0.0062
10	rs76804822	92080790	1.06	0.0601162778244188	0.98	0.0568119256469769	0.163355613796788	0.0230615318717745	0.02	0.0182	0.0126	0.0029	0.1802	0.0033	0.0031	0.0557	0.0026	0.0751	0.1337	0.0285	0.0054	0.1299	0.0217	0.0031	0.0028	0.0024	0.0013	0.0457	0.0222	0.0244	0.0701	0.0215	0.1023	0.0063
10	rs75677852	92082138	1.06	0.0601162778244188	0.99	0.0473477484867341	0.254778571386723	0.0390034073936742	0.0199	0.0182	0.0125	0.0034	0.1806	0.0035	0.0033	0.0554	0.0024	0.0753	0.1333	0.028	0.0052	0.1287	0.0217	0.0035	0.003	0.0021	0.0012	0.0476	0.0223	0.0241	0.0698	0.0212	0.1022	0.0064
10	rs111720138	92086724	1.05	0.0706003084525404	0.98	0.0568119256469769	0.247390441555522	0.0286491709913138	0.02	0.0182	0.0125	0.0035	0.1806	0.0036	0.0034	0.0554	0.0023	0.0753	0.1332	0.0279	0.0052	0.1285	0.0218	0.0035	0.003	0.0021	0.0012	0.0479	0.0223	0.024	0.0697	0.0211	0.1024	0.0064
10	rs71479036	92087402	1.05	0.0706003084525404	0.98	0.0568119256469769	0.244634238670784	0.0260095022447337	0.02	0.0182	0.0125	0.0035	0.1807	0.0036	0.0034	0.0554	0.0023	0.0753	0.1332	0.0279	0.0052	0.1285	0.0218	0.0035	0.003	0.0021	0.0012	0.048	0.0223	0.024	0.0697	0.0211	0.1024	0.0064
10	rs1001064	92090455	1.05	0.0706003084525404	0.98	0.0568119256469769	0.241721657368273	0.0209314623950504	0.02	0.0182	0.0125	0.0035	0.1807	0.0036	0.0034	0.0554	0.0023	0.0754	0.1333	0.0279	0.0052	0.1285	0.0218	0.0036	0.0031	0.0021	0.0012	0.0479	0.0223	0.024	0.0697	0.0211	0.1024	0.0064
10	rs1326164	92091978	1.05	0.0706003084525404	0.99	0.0473477484867341	0.245419994336774	0.0197250652650028	0.02	0.0182	0.0125	0.0036	0.1806	0.0036	0.0034	0.0554	0.0023	0.0753	0.1331	0.028	0.0052	0.1286	0.0218	0.0036	0.0031	0.002	0.0012	0.0479	0.0225	0.0239	0.0696	0.0211	0.1024	0.0064
10	rs78726621	92095755	1.06	0.0601162778244188	0.99	0.0473477484867341	0.206125589087004	0.00374624136813535	0.0199	0.0179	0.0128	0.0036	0.1838	0.0038	0.0036	0.0557	0.0021	0.0749	0.1332	0.0279	0.0051	0.1303	0.0219	0.0038	0.0031	0.0019	0.0011	0.0478	0.0223	0.0237	0.0695	0.0209	0.1022	0.0023
10	rs12571204	92095819	1.06	0.0601162778244188	0.99	0.0473477484867341	0.210913648015099	0.00341834578833515	0.0199	0.0179	0.0129	0.0036	0.1839	0.0038	0.0036	0.0558	0.0021	0.0749	0.1332	0.0279	0.0051	0.1303	0.0219	0.0038	0.0031	0.0019	0.0011	0.0478	0.0223	0.0237	0.0695	0.0209	0.1022	0.0023
10	rs12413992	92106307	1.06	0.0601162778244188	0.99	0.0473477484867341	0.191183037477945	0.00246457724321632	0.0197	0.0178	0.0135	0.0037	0.1849	0.0039	0.0037	0.0563	0.0019	0.0746	0.1327	0.0277	0.0049	0.1302	0.0222	0.004	0.0032	0.0017	0.001	0.0479	0.0223	0.0235	0.0692	0.0204	0.1023	0.0021
10	rs7898470	92106907	1.06	0.0601162778244188	0.99	0.0473477484867341	0.187669441108911	0.00220520544184607	0.0195	0.0175	0.0142	0.0037	0.1858	0.004	0.0038	0.0569	0.0017	0.0744	0.1323	0.0276	0.0047	0.1301	0.0222	0.0042	0.0032	0.0016	9e-04	0.0481	0.0221	0.0234	0.0689	0.02	0.1028	0.002
10	rs78953830	92109785	1.05	0.0706003084525404	1	0.0391838568150044	0.14249188341654	0.0135537259480222	0.0193	0.0166	0.015	0.0038	0.1883	0.0041	0.0039	0.058	0.0013	0.0753	0.1315	0.027	0.0042	0.1292	0.0213	0.0045	0.0032	0.0013	5e-04	0.048	0.0219	0.022	0.071	0.0192	0.1034	0.0015
10	rs17094111	92121337	1.05	0.0706003084525404	1	0.0391838568150044	0.144935046050859	0.0127111596387082	0.0193	0.0165	0.015	0.0038	0.1884	0.0041	0.004	0.058	0.0013	0.0753	0.1316	0.027	0.0042	0.1292	0.0213	0.0045	0.0032	0.0013	5e-04	0.0481	0.0219	0.022	0.0711	0.0192	0.1034	0.0015
10	rs75928821	92124196	1.05	0.0706003084525404	1	0.0391838568150044	0.144128639954004	0.0126156918882927	0.0194	0.0165	0.015	0.0038	0.1884	0.0041	0.0039	0.058	0.0013	0.0753	0.1316	0.0269	0.0042	0.1292	0.0213	0.0045	0.0032	0.0013	5e-04	0.0481	0.022	0.022	0.0711	0.0192	0.1034	0.0015
10	rs10785956	92132199	1.05	0.0706003084525404	1	0.0391838568150044	0.14645834981829	0.0130643109999383	0.0194	0.0165	0.015	0.0038	0.1884	0.0041	0.0039	0.058	0.0013	0.0753	0.1317	0.0269	0.0042	0.1292	0.0213	0.0045	0.0032	0.0013	5e-04	0.0481	0.022	0.022	0.0711	0.0192	0.1034	0.0015
10	rs7914603	92136784	1.05	0.0706003084525404	1	0.0391838568150044	0.145161320272283	0.0132264445026222	0.0194	0.0165	0.015	0.0038	0.1884	0.0041	0.0039	0.058	0.0013	0.0753	0.1317	0.0269	0.0042	0.1291	0.0213	0.0045	0.0032	0.0013	5e-04	0.0481	0.022	0.022	0.071	0.0191	0.1035	0.0015
10	rs12354589	92152393	1.05	0.0706003084525404	1	0.0391838568150044	0.144321932894438	0.0138184409764091	0.0194	0.0165	0.0151	0.0038	0.1885	0.0041	0.0039	0.058	0.0013	0.0754	0.1318	0.0269	0.0042	0.1291	0.0212	0.0045	0.0032	0.0013	5e-04	0.0481	0.022	0.0219	0.0711	0.0191	0.1035	0.0015
10	rs11186154	92153461	1.05	0.0706003084525404	1	0.0391838568150044	0.138401604108095	0.0144234210990915	0.0194	0.0165	0.0151	0.0038	0.1885	0.0041	0.0039	0.0581	0.0013	0.0754	0.1318	0.0269	0.0041	0.1291	0.0212	0.0045	0.0032	0.0013	5e-04	0.0481	0.022	0.0218	0.0711	0.0191	0.1035	0.0015
10	rs117139125	92168329	1.05	0.0706003084525404	1.01	0.0321931958856115	0.129617205182287	0.015672154040168	0.0195	0.0164	0.0152	0.0038	0.1887	0.0041	0.004	0.058	0.0012	0.0755	0.1321	0.0268	0.0041	0.1292	0.0211	0.0046	0.0032	0.0013	5e-04	0.048	0.0221	0.0217	0.0711	0.0189	0.1035	0.0015
10	rs75114935	92174263	1.05	0.0706003084525404	1.01	0.0321931958856115	0.129435995417246	0.0162436632140094	0.0195	0.0164	0.0152	0.0038	0.1887	0.0041	0.004	0.058	0.0012	0.0755	0.1322	0.0268	0.004	0.1292	0.021	0.0046	0.0032	0.0013	5e-04	0.048	0.0221	0.0216	0.0711	0.0189	0.1035	0.0014
10	rs117431515	92188114	1.05	0.0706003084525404	1.01	0.0321931958856115	0.131254996556401	0.0186690759947514	0.0195	0.0164	0.0153	0.0038	0.1888	0.0041	0.004	0.0579	0.0012	0.0755	0.1323	0.0267	0.004	0.1292	0.021	0.0047	0.0032	0.0013	5e-04	0.048	0.0222	0.0216	0.071	0.0189	0.1035	0.0014
10	rs4933588	92189876	1.05	0.0706003084525404	1.01	0.0321931958856115	0.13293589935046	0.019291431872802	0.0195	0.0164	0.0153	0.0038	0.1888	0.0041	0.004	0.0579	0.0012	0.0755	0.1324	0.0267	0.004	0.1292	0.021	0.0047	0.0032	0.0013	5e-04	0.048	0.0222	0.0216	0.071	0.0189	0.1034	0.0014
10	rs2487781	92194934	1.05	0.0706003084525404	1.01	0.0321931958856115	0.136710545860971	0.0187076815394137	0.0195	0.0164	0.0153	0.0038	0.1887	0.0041	0.004	0.0579	0.0012	0.0755	0.1321	0.0267	0.004	0.1292	0.021	0.0047	0.0032	0.0013	5e-04	0.048	0.0222	0.0216	0.071	0.0189	0.1041	0.0014
10	rs2490320	92204687	1.05	0.0706003084525404	1.01	0.0321931958856115	0.134413419308146	0.0189012931176396	0.0195	0.0164	0.0153	0.0038	0.1887	0.0041	0.004	0.0579	0.0012	0.0755	0.1321	0.0267	0.004	0.1292	0.0209	0.0047	0.0032	0.0013	5e-04	0.048	0.0222	0.0216	0.071	0.0188	0.1041	0.0014
10	rs77383662	92209081	1.05	0.0706003084525404	1.01	0.0321931958856115	0.136087392827292	0.0177919156682351	0.0195	0.0164	0.0153	0.0038	0.1887	0.0041	0.004	0.0577	0.0012	0.0754	0.1321	0.0267	0.004	0.1293	0.0209	0.0047	0.0032	0.0013	5e-04	0.048	0.0221	0.0216	0.0711	0.0189	0.1039	0.0014
10	rs1274335	92262549	1.05	0.0706003084525404	1.01	0.0321931958856115	0.106801609484442	0.0187850094271995	0.0194	0.016	0.0155	0.0039	0.189	0.0042	0.0042	0.0573	0.001	0.0753	0.1333	0.0268	0.004	0.1295	0.0206	0.005	0.0033	0.0013	4e-04	0.0472	0.0218	0.022	0.071	0.0186	0.1041	0.0013
10	rs111704787	92264522	1.05	0.0706003084525404	1.01	0.0321931958856115	0.106132041758243	0.0185919817495896	0.0195	0.016	0.0155	0.0038	0.189	0.0042	0.0042	0.0573	0.001	0.0753	0.1333	0.0268	0.004	0.1295	0.0206	0.005	0.0033	0.0013	4e-04	0.0472	0.0218	0.022	0.071	0.0186	0.1041	0.0013
10	rs11186211	92289433	1.05	0.0706003084525404	1.01	0.0321931958856115	0.10597173423824	0.0187850094271995	0.0195	0.016	0.0155	0.0038	0.189	0.0042	0.0042	0.0573	0.001	0.0753	0.1333	0.0268	0.004	0.1295	0.0206	0.005	0.0033	0.0013	4e-04	0.0472	0.0218	0.022	0.071	0.0186	0.1041	0.0013
10	rs77713165	92289637	1.05	0.0706003084525404	1.01	0.0321931958856115	0.105998441711452	0.0187850094271995	0.0195	0.016	0.0155	0.0038	0.189	0.0042	0.0042	0.0573	0.001	0.0753	0.1333	0.0268	0.004	0.1295	0.0206	0.005	0.0033	0.0013	4e-04	0.0472	0.0218	0.022	0.071	0.0186	0.1041	0.0013
10	rs1274386	92292960	1.05	0.0706003084525404	1.01	0.0321931958856115	0.108067474595933	0.0202435765215351	0.0195	0.016	0.0155	0.0038	0.189	0.0042	0.0042	0.0573	0.001	0.0753	0.1334	0.0268	0.004	0.1295	0.0206	0.005	0.0033	0.0013	4e-04	0.0472	0.0219	0.0221	0.071	0.0186	0.1039	0.0014
10	rs1418052	92293555	1.05	0.0706003084525404	1.01	0.0321931958856115	0.107231504474097	0.019764718839607	0.0195	0.016	0.0155	0.0038	0.189	0.0042	0.0042	0.0573	0.001	0.0753	0.1334	0.0268	0.004	0.1295	0.0206	0.005	0.0033	0.0013	4e-04	0.0472	0.0219	0.0221	0.071	0.0187	0.1039	0.0014
10	rs17096993	92299474	1.05	0.0706003084525404	1.01	0.0321931958856115	0.101206380257631	0.0196854503854044	0.0195	0.0159	0.0155	0.0038	0.189	0.0042	0.0042	0.0573	9e-04	0.0753	0.1335	0.0268	0.004	0.1295	0.0206	0.005	0.0033	0.0012	4e-04	0.0471	0.0218	0.0221	0.071	0.0187	0.1039	0.0014
10	rs17097104	92303944	1.04	0.0824519171540817	1.01	0.0321931958856115	0.0845126691760089	0.0225091570538421	0.0194	0.0158	0.0155	0.0034	0.1891	0.0042	0.0042	0.057	9e-04	0.0756	0.134	0.0268	0.004	0.1294	0.0206	0.0051	0.0032	0.0011	4e-04	0.047	0.0218	0.0222	0.0714	0.0187	0.104	0.0014
10	rs76165759	92306462	1.04	0.0824519171540817	1.01	0.0321931958856115	0.0841657245432547	0.0229334913064916	0.0194	0.0158	0.0155	0.0033	0.1891	0.0042	0.0042	0.057	9e-04	0.0756	0.134	0.0268	0.004	0.1294	0.0206	0.0051	0.0032	0.0011	4e-04	0.047	0.0218	0.0222	0.0714	0.0187	0.104	0.0014
10	rs6583715	92319869	1.04	0.0824519171540817	1.01	0.0321931958856115	0.0833367708853058	0.0222563817634736	0.0194	0.0158	0.0155	0.0033	0.189	0.0042	0.0041	0.057	9e-04	0.0757	0.1341	0.0268	0.004	0.1294	0.0207	0.0051	0.0032	0.0011	4e-04	0.047	0.0218	0.0222	0.0715	0.0187	0.104	0.0013
10	rs1938460	92322951	1.04	0.0824519171540817	1	0.0391838568150044	0.0815360175372973	0.0208092628186829	0.0194	0.0158	0.0155	0.0033	0.189	0.0042	0.0041	0.057	9e-04	0.0757	0.1342	0.0268	0.004	0.1293	0.0207	0.0051	0.0032	0.0011	4e-04	0.047	0.0218	0.0222	0.0715	0.0187	0.104	0.0013
10	rs72807136	92331036	1.04	0.0824519171540817	1	0.0391838568150044	0.0802299432751072	0.0221724280172916	0.0194	0.0158	0.0155	0.0033	0.1889	0.0042	0.0041	0.057	9e-04	0.0757	0.1342	0.0268	0.004	0.1292	0.0206	0.0051	0.0032	0.0011	4e-04	0.047	0.0218	0.0222	0.0715	0.0188	0.104	0.0013
10	rs79634284	92340380	1.04	0.0824519171540817	1	0.0391838568150044	0.0762624279015356	0.0194092304747214	0.0194	0.0159	0.0156	0.0033	0.1887	0.0042	0.0042	0.0566	9e-04	0.0756	0.1348	0.0268	0.004	0.1288	0.0207	0.005	0.0032	0.0011	4e-04	0.0469	0.0218	0.0227	0.0714	0.0189	0.104	0.0013
10	rs61859292	92343214	1.04	0.0824519171540817	1	0.0391838568150044	0.0752477381815949	0.0181707512241324	0.0194	0.0159	0.0156	0.0033	0.1887	0.0042	0.0041	0.0564	9e-04	0.0756	0.135	0.0268	0.004	0.1287	0.0207	0.005	0.0032	0.0011	4e-04	0.0469	0.0218	0.0228	0.0714	0.0189	0.104	0.0013
10	rs117839419	92347862	1.04	0.0824519171540817	1	0.0391838568150044	0.071859074949205	0.0162797187862473	0.0194	0.0159	0.0156	0.0033	0.1886	0.0042	0.0041	0.0564	9e-04	0.0756	0.1351	0.0268	0.004	0.1286	0.0206	0.005	0.0032	0.0011	4e-04	0.0469	0.0218	0.0228	0.0715	0.019	0.1039	0.0013
10	rs118014672	92384521	1.04	0.0824519171540817	1	0.0391838568150044	0.0641936706757753	0.0162797187862473	0.0195	0.0156	0.0159	0.0032	0.1884	0.0041	0.004	0.0564	8e-04	0.0754	0.1354	0.027	0.004	0.1284	0.0205	0.005	0.0031	0.0011	4e-04	0.0469	0.0218	0.023	0.0716	0.0197	0.1035	0.0013
10	rs2800126	92392234	1.04	0.0824519171540817	1	0.0391838568150044	0.0654419143579298	0.0174169953569396	0.0195	0.0156	0.0159	0.0032	0.1884	0.0041	0.004	0.0564	8e-04	0.0753	0.1354	0.027	0.004	0.1284	0.0206	0.005	0.0031	0.0011	4e-04	0.0469	0.0218	0.023	0.0716	0.0197	0.1035	0.0013
10	rs2800190	92412484	1.04	0.0824519171540817	1	0.0391838568150044	0.0671242086990668	0.0170459991428332	0.0195	0.0155	0.0159	0.0032	0.1885	0.0041	0.004	0.0565	8e-04	0.0753	0.1356	0.027	0.004	0.1283	0.0206	0.0049	0.0031	0.0011	4e-04	0.0469	0.0218	0.023	0.0716	0.0197	0.1035	0.0013
10	rs2420189	92414920	1.04	0.0824519171540817	1.01	0.0321931958856115	0.0656187160542293	0.0168619753089655	0.0195	0.0155	0.0159	0.0032	0.1885	0.0041	0.004	0.0564	8e-04	0.0754	0.1357	0.027	0.004	0.1282	0.0206	0.0049	0.0031	0.0011	4e-04	0.0469	0.0218	0.023	0.0716	0.0196	0.1035	0.0013
10	rs17524032	92430963	1.04	0.0824519171540817	1.01	0.0321931958856115	0.0666265106143302	0.0170091156843629	0.0195	0.0155	0.0159	0.0032	0.1885	0.0041	0.004	0.0564	8e-04	0.0754	0.1356	0.0271	0.004	0.1282	0.0206	0.005	0.0031	0.0011	4e-04	0.0468	0.0218	0.023	0.0716	0.0197	0.1035	0.0013
10	rs2800163	92431189	1.04	0.0824519171540817	1.01	0.0321931958856115	0.0662103169379932	0.0166789357694632	0.0195	0.0155	0.0159	0.0032	0.1885	0.0041	0.004	0.0564	8e-04	0.0754	0.1356	0.0271	0.004	0.1282	0.0206	0.005	0.0031	0.0011	4e-04	0.0468	0.0218	0.023	0.0716	0.0197	0.1035	0.0013
10	rs1936614	92434957	1.04	0.0824519171540817	1.01	0.0321931958856115	0.05656810739188	0.0128710787915008	0.0195	0.0155	0.0159	0.0032	0.1882	0.0041	0.004	0.0564	8e-04	0.0754	0.1357	0.0271	0.004	0.1282	0.0206	0.005	0.003	0.0011	4e-04	0.0466	0.0218	0.023	0.0716	0.0198	0.1035	0.0012
10	rs17452486	92439545	1.04	0.0824519171540817	1.01	0.0321931958856115	0.0510375912959702	0.0143555612767348	0.0196	0.0157	0.016	0.0032	0.1874	0.0042	0.0039	0.0565	9e-04	0.0755	0.1355	0.0273	0.004	0.1279	0.0206	0.0049	0.003	0.0011	5e-04	0.0465	0.0218	0.0232	0.0718	0.02	0.1036	0.0012
10	rs2800156	92441337	1.04	0.0824519171540817	1.01	0.0321931958856115	0.0463179239569251	0.0148339325755074	0.0197	0.0158	0.0161	0.0032	0.1868	0.0042	0.0039	0.0565	9e-04	0.0754	0.1355	0.0275	0.004	0.1277	0.0205	0.0048	0.003	0.0011	5e-04	0.0463	0.0219	0.0235	0.0719	0.0201	0.1037	0.0013
10	rs113610170	92446453	1.03	0.0957762513390589	1.01	0.0321931958856115	0.0442768411587132	0.0105784919877898	0.0196	0.0163	0.0165	0.003	0.1873	0.004	0.0037	0.0553	0.001	0.0756	0.1357	0.0271	0.0038	0.1271	0.0204	0.0044	0.0028	0.001	5e-04	0.0463	0.0222	0.0241	0.0722	0.0205	0.1042	0.0012
10	rs117735800	92446955	1.03	0.0957762513390589	1.01	0.0321931958856115	0.0440204499030135	0.00964221567569379	0.0196	0.0163	0.0165	0.003	0.1873	0.0039	0.0037	0.0552	0.001	0.0755	0.1357	0.027	0.0038	0.127	0.0204	0.0043	0.0028	0.001	5e-04	0.0463	0.0222	0.0242	0.0723	0.0206	0.1043	0.0012
10	rs117607905	92449965	1.03	0.0957762513390589	1.01	0.0321931958856115	0.0453125836933188	0.0101189868557896	0.0196	0.0164	0.0166	0.0029	0.1874	0.0039	0.0037	0.0551	0.001	0.0755	0.1357	0.027	0.0037	0.1269	0.0204	0.0043	0.0028	0.001	5e-04	0.0463	0.0223	0.0243	0.0723	0.0206	0.1043	0.0012
10	rs2800146	92456074	1.03	0.0957762513390589	1.01	0.0321931958856115	0.0471803375560585	0.00885619889445047	0.0196	0.0164	0.0166	0.0029	0.1874	0.0039	0.0037	0.0551	0.001	0.0755	0.1357	0.027	0.0037	0.1268	0.0204	0.0043	0.0028	0.001	5e-04	0.0463	0.0223	0.0243	0.0723	0.0206	0.1044	0.0012
10	rs74719186	92460611	1.03	0.0957762513390589	1.01	0.0321931958856115	0.0446557335273063	0.00859315483207594	0.0196	0.0164	0.0166	0.0029	0.1875	0.0041	0.0037	0.0551	0.001	0.0755	0.1356	0.0269	0.0037	0.1267	0.0204	0.0043	0.0028	0.001	5e-04	0.0462	0.0223	0.0243	0.0723	0.0206	0.1044	0.0012
10	rs7071656	92477634	1.03	0.0957762513390589	1.01	0.0321931958856115	0.0422686656445195	0.00856707623870616	0.0196	0.0165	0.0166	0.0029	0.1876	0.004	0.0036	0.0551	0.0011	0.0755	0.1358	0.0269	0.0037	0.1267	0.0204	0.0042	0.0027	0.0011	5e-04	0.0461	0.0223	0.0243	0.0725	0.0207	0.1043	0.0012
10	rs11186290	92483791	1.03	0.0957762513390589	1	0.0391838568150044	0.0416858372200304	0.0088032617126953	0.0196	0.0165	0.0166	0.0028	0.1876	0.004	0.0036	0.0552	0.0011	0.0755	0.1358	0.0269	0.0037	0.1266	0.0204	0.0042	0.0027	0.0011	5e-04	0.0461	0.0223	0.0243	0.0726	0.0207	0.1043	0.0012
10	Affx-35556516	92503400	1.03	0.0957762513390589	1	0.0391838568150044	0.0384275492707479	0.00861927449289774	0.0196	0.0166	0.0167	0.0028	0.1876	0.004	0.0035	0.0552	0.0011	0.0755	0.1358	0.027	0.0037	0.1264	0.0204	0.0041	0.0026	0.0011	5e-04	0.046	0.0223	0.0244	0.0728	0.0208	0.104	0.0012
10	rs3740048	92503619	1.03	0.0957762513390589	1	0.0391838568150044	0.0385648372848804	0.0088032617126953	0.0196	0.0166	0.0167	0.0028	0.1876	0.004	0.0035	0.0552	0.0011	0.0755	0.1358	0.027	0.0037	0.1264	0.0204	0.0041	0.0026	0.0011	5e-04	0.046	0.0223	0.0244	0.0728	0.0208	0.104	0.0012
10	rs1935347	92505404	1.03	0.0957762513390589	1	0.0391838568150044	0.0385510932741297	0.00917726755517757	0.0196	0.0166	0.0167	0.0028	0.1876	0.004	0.0035	0.0552	0.0011	0.0755	0.1358	0.027	0.0037	0.1264	0.0204	0.0041	0.0026	0.0011	5e-04	0.046	0.0223	0.0244	0.0728	0.0208	0.104	0.0012
10	rs74545603	92510557	1.03	0.0957762513390589	1	0.0391838568150044	0.0375164146634904	0.00896256560541821	0.0196	0.0166	0.0167	0.0028	0.1876	0.004	0.0035	0.0552	0.0011	0.0755	0.1358	0.027	0.0037	0.1264	0.0204	0.0041	0.0026	0.0011	5e-04	0.0461	0.0223	0.0244	0.0728	0.0208	0.1039	0.0012
10	rs17454797	92510700	1.03	0.0957762513390589	1	0.0391838568150044	0.0374490245385385	0.00888272903441235	0.0196	0.0166	0.0167	0.0028	0.1875	0.004	0.0035	0.0552	0.0011	0.0755	0.1358	0.027	0.0037	0.1264	0.0204	0.0041	0.0026	0.0011	5e-04	0.0461	0.0223	0.0244	0.0728	0.0208	0.1039	0.0012
10	rs7920627	92544645	1.03	0.0957762513390589	1	0.0391838568150044	0.0353753670849783	0.00833421748974815	0.0196	0.0167	0.0167	0.0028	0.1877	0.004	0.0035	0.0552	0.0011	0.0756	0.1358	0.027	0.0037	0.126	0.0204	0.0041	0.0027	0.0011	5e-04	0.0461	0.0224	0.0245	0.073	0.0209	0.1037	0.0012
10	rs117932094	92545534	1.03	0.0957762513390589	1	0.0391838568150044	0.0347320839357968	0.00770486185456981	0.0196	0.0167	0.0168	0.0028	0.1877	0.004	0.0035	0.0552	0.0012	0.0756	0.1358	0.027	0.0037	0.1259	0.0204	0.0041	0.0027	0.0011	5e-04	0.0461	0.0224	0.0245	0.073	0.0209	0.1036	0.0012
10	rs1418214	92562377	1.03	0.0957762513390589	1	0.0391838568150044	0.0347704495012622	0.00714857798344151	0.0196	0.0167	0.0168	0.0028	0.1877	0.004	0.0035	0.0551	0.0012	0.0756	0.1358	0.027	0.0037	0.1258	0.0204	0.0041	0.0027	0.0011	5e-04	0.046	0.0224	0.0244	0.0731	0.021	0.1035	0.0012
10	rs12765470	92575256	1.03	0.0957762513390589	1	0.0391838568150044	0.0337448986219799	0.00738776296259432	0.0196	0.0167	0.0168	0.0028	0.1877	0.004	0.0035	0.0551	0.0012	0.0756	0.1359	0.0269	0.0037	0.1258	0.0206	0.0041	0.0027	0.0011	6e-04	0.046	0.0224	0.0245	0.0731	0.0209	0.1034	0.0012
10	rs111922060	92576260	1.03	0.0957762513390589	1	0.0391838568150044	0.0334202352454941	0.00760655170616494	0.0196	0.0167	0.0168	0.0028	0.1877	0.004	0.0035	0.0551	0.0012	0.0756	0.1359	0.0269	0.0037	0.1258	0.0206	0.004	0.0027	0.0012	6e-04	0.046	0.0224	0.0245	0.0731	0.0209	0.1032	0.0012
10	rs116914622	92583921	1.03	0.0957762513390589	1	0.0391838568150044	0.0339332023555443	0.00851504226801739	0.0196	0.0167	0.0168	0.0028	0.1879	0.004	0.0035	0.0551	0.0012	0.0755	0.136	0.0271	0.0037	0.1258	0.0206	0.004	0.0027	0.0011	6e-04	0.046	0.0224	0.0245	0.0733	0.0209	0.103	0.0012
10	rs1935349	92594343	1.03	0.0957762513390589	1	0.0391838568150044	0.0341096127155011	0.00838567625813978	0.0195	0.0167	0.0167	0.0028	0.1879	0.004	0.0035	0.055	0.0012	0.0754	0.1361	0.0272	0.0037	0.1258	0.0207	0.004	0.0027	0.0011	6e-04	0.046	0.0224	0.0244	0.0735	0.0209	0.1027	0.0012
10	rs2420368	92598007	1.03	0.0957762513390589	1	0.0391838568150044	0.0342866615767808	0.00846317260791441	0.0195	0.0167	0.0167	0.0028	0.1879	0.004	0.0035	0.055	0.0012	0.0754	0.1361	0.0272	0.0037	0.1258	0.0207	0.004	0.0027	0.0011	6e-04	0.046	0.0224	0.0245	0.0735	0.0209	0.1026	0.0012
10	rs11596991	92598458	1.03	0.0957762513390589	1	0.0391838568150044	0.0342107052433295	0.00846317260791441	0.0195	0.0167	0.0167	0.0028	0.1879	0.004	0.0035	0.055	0.0012	0.0754	0.1361	0.0272	0.0037	0.1258	0.0207	0.0041	0.0027	0.0011	6e-04	0.046	0.0224	0.0245	0.0735	0.0209	0.1025	0.0012
10	rs2226116	92600239	1.03	0.0957762513390589	1	0.0391838568150044	0.0338577931190363	0.00864543521770959	0.0195	0.0167	0.0167	0.0028	0.1879	0.004	0.0035	0.055	0.0012	0.0755	0.1361	0.0272	0.0037	0.1258	0.0207	0.0041	0.0027	0.0011	6e-04	0.046	0.0224	0.0245	0.0735	0.0209	0.1025	0.0012
10	rs1891311	92618616	1.03	0.0957762513390589	1	0.0391838568150044	0.0306544509928003	0.00750890039845496	0.0195	0.0167	0.0166	0.0028	0.1879	0.004	0.0035	0.0551	0.0011	0.0754	0.1363	0.0271	0.0038	0.1255	0.0211	0.0041	0.0027	0.0012	6e-04	0.0458	0.0224	0.0244	0.074	0.0207	0.102	0.0012
10	rs75063692	92624484	1.03	0.0957762513390589	1	0.0391838568150044	0.0306076210870092	0.00758207710751396	0.0195	0.0167	0.0166	0.0028	0.1879	0.004	0.0035	0.0551	0.0011	0.0754	0.1363	0.0271	0.0038	0.1255	0.0211	0.0041	0.0027	0.0012	6e-04	0.0458	0.0224	0.0244	0.074	0.0207	0.102	0.0012
10	rs11544145	92631778	1.03	0.0957762513390589	1	0.0391838568150044	0.0304907665353289	0.00743609436313294	0.0195	0.0167	0.0166	0.0028	0.1879	0.004	0.0035	0.0552	0.0011	0.0754	0.1363	0.0271	0.0038	0.1254	0.0212	0.0041	0.0027	0.0012	6e-04	0.0458	0.0224	0.0244	0.074	0.0207	0.102	0.0012
10	rs61857742	92632424	1.03	0.0957762513390589	1	0.0391838568150044	0.0304674333505138	0.00746032185224715	0.0195	0.0167	0.0166	0.0028	0.1879	0.004	0.0035	0.0552	0.0011	0.0754	0.1363	0.0271	0.0038	0.1254	0.0212	0.0041	0.0027	0.0012	6e-04	0.0458	0.0224	0.0244	0.074	0.0207	0.102	0.0012
10	rs4586057	92632899	1.03	0.0957762513390589	1	0.0391838568150044	0.0306310297449569	0.00731557483406545	0.0195	0.0167	0.0166	0.0028	0.1879	0.004	0.0035	0.0552	0.0011	0.0754	0.1363	0.0271	0.0038	0.1254	0.0212	0.0041	0.0027	0.0012	6e-04	0.0458	0.0224	0.0244	0.074	0.0207	0.102	0.0012
10	rs116852103	92648086	1.03	0.0957762513390589	1	0.0391838568150044	0.028652394468931	0.00656864855150131	0.0195	0.0167	0.0166	0.0028	0.1879	0.004	0.0035	0.0552	0.0011	0.0753	0.1363	0.0271	0.0038	0.1254	0.0212	0.0041	0.0027	0.0012	6e-04	0.0457	0.0224	0.0244	0.0741	0.0207	0.1019	0.0012
10	rs4568910	92662860	1.03	0.0957762513390589	1	0.0391838568150044	0.0267871797019655	0.00632164384149818	0.0195	0.0168	0.0166	0.0028	0.1879	0.0041	0.0036	0.0552	0.0011	0.0754	0.1363	0.0272	0.0038	0.1253	0.0212	0.0041	0.0027	0.0012	6e-04	0.0456	0.0224	0.0244	0.0742	0.0207	0.1018	0.0012
10	rs41286918	92665837	1.03	0.0957762513390589	1.01	0.0321931958856115	0.0266702285634227	0.00632164384149818	0.0195	0.0168	0.0166	0.0028	0.1879	0.0041	0.0036	0.0552	0.0011	0.0753	0.1363	0.0272	0.0038	0.1253	0.0212	0.0041	0.0027	0.0012	6e-04	0.0456	0.0224	0.0244	0.0743	0.0207	0.1018	0.0012
10	rs66985412	92671795	1.03	0.0957762513390589	1.01	0.0321931958856115	0.0257373068124884	0.0066140946012064	0.0195	0.0167	0.0166	0.0028	0.1878	0.0041	0.0036	0.0552	0.0011	0.0753	0.1363	0.0272	0.0038	0.1253	0.0212	0.0041	0.0027	0.0012	6e-04	0.0455	0.0224	0.0244	0.0743	0.0207	0.1017	0.0012
10	rs58671078	92683763	1.03	0.0957762513390589	1.01	0.0321931958856115	0.0162064704035413	0.00412578206888543	0.0196	0.0168	0.0167	0.0031	0.1872	0.0047	0.0039	0.0551	0.001	0.0751	0.1368	0.0278	0.004	0.1248	0.0213	0.0042	0.003	0.0014	7e-04	0.0448	0.0224	0.0247	0.0747	0.0208	0.0999	0.0011
10	rs80190764	92683865	1.03	0.0957762513390589	1.01	0.0321931958856115	0.0151942694535809	0.00439591961157866	0.0195	0.0168	0.0167	0.0031	0.1872	0.0047	0.0039	0.0552	0.001	0.0751	0.1369	0.0278	0.0039	0.1248	0.0213	0.0042	0.003	0.0014	7e-04	0.0448	0.0224	0.0247	0.0747	0.0208	0.0998	0.0011
10	rs117298996	92684601	1.03	0.0957762513390589	1.01	0.0321931958856115	0.0144663455206607	0.00412578206888543	0.0195	0.0168	0.0167	0.0031	0.1872	0.0047	0.0039	0.0552	0.001	0.0751	0.1369	0.0278	0.0039	0.1248	0.0213	0.0042	0.003	0.0014	7e-04	0.0447	0.0224	0.0247	0.0747	0.0209	0.0998	0.0011
10	rs11594233	92684734	1.03	0.0957762513390589	1.01	0.0321931958856115	0.0144459347092974	0.00410810071452174	0.0195	0.0168	0.0167	0.0031	0.1872	0.0047	0.0039	0.0551	0.001	0.0751	0.1369	0.0278	0.0039	0.1247	0.0213	0.0042	0.003	0.0014	7e-04	0.0447	0.0224	0.0247	0.0747	0.0209	0.0998	0.0011
10	rs78980826	92684953	1.03	0.0957762513390589	1.01	0.0321931958856115	0.0143374372187844	0.00412578206888543	0.0195	0.0168	0.0167	0.0031	0.1872	0.0047	0.0039	0.0551	0.001	0.0751	0.1369	0.0278	0.0039	0.1247	0.0213	0.0042	0.003	0.0014	7e-04	0.0447	0.0224	0.0247	0.0747	0.0209	0.0997	0.0011
10	rs7905809	92686421	1.02	0.110678017971113	1.01	0.0321931958856115	0.00531621439603029	0.00567335622707186	0.0197	0.0169	0.0177	0.004	0.1835	0.0061	0.0048	0.0546	9e-04	0.0739	0.1377	0.0287	0.0031	0.1241	0.0218	0.0044	0.0038	0.0019	9e-04	0.0441	0.0227	0.0264	0.076	0.0228	0.0936	0.0013
10	rs77310729	92686482	1.02	0.110678017971113	1.01	0.0321931958856115	0.00560496334230182	0.00825733759770314	0.0198	0.017	0.0177	0.0041	0.1832	0.0062	0.0049	0.0545	9e-04	0.0737	0.1377	0.0288	0.003	0.124	0.0219	0.0045	0.0039	0.0019	9e-04	0.044	0.0227	0.0266	0.0761	0.0229	0.0931	0.0013
10	rs72810830	92686595	1.02	0.110678017971113	1.01	0.0321931958856115	0.00543158163092018	0.00797861070731316	0.0199	0.017	0.0181	0.0043	0.1829	0.0064	0.005	0.0544	9e-04	0.0735	0.1381	0.029	0.003	0.1238	0.022	0.0045	0.0041	0.0019	9e-04	0.0439	0.0228	0.027	0.076	0.0231	0.0912	0.0013
10	rs12247252	92686818	1.01	0.127260826833158	1.01	0.0321931958856115	0.00867809098041428	0.0105784919877898	0.02	0.0171	0.0189	0.0045	0.1824	0.0069	0.0053	0.0542	9e-04	0.073	0.139	0.0296	0.0028	0.1234	0.0222	0.0047	0.0045	0.002	0.001	0.0437	0.0226	0.0276	0.0756	0.0236	0.0887	0.0014
10	rs74888596	92687829	1	0.145626599290586	1.01	0.0321931958856115	0.0126886411756992	0.0141193108034926	0.0199	0.0169	0.0191	0.0048	0.1815	0.0072	0.0056	0.0536	8e-04	0.0725	0.1392	0.0295	0.0026	0.1248	0.0224	0.0049	0.0048	0.0018	9e-04	0.0432	0.0222	0.0283	0.0755	0.0242	0.0876	0.0013
10	rs1539479	92688298	1	0.145626599290586	1.01	0.0321931958856115	0.0152437412542546	0.0185919817495896	0.0199	0.0169	0.0191	0.0048	0.1816	0.0073	0.0056	0.0536	8e-04	0.0725	0.1391	0.0295	0.0026	0.1248	0.0224	0.005	0.0048	0.0018	9e-04	0.0432	0.0222	0.0283	0.0755	0.0243	0.0876	0.0013
10	rs111426634	92689303	1.01	0.127260826833158	1.01	0.0321931958856115	0.0110459136172762	0.0154253086006933	0.0199	0.0169	0.019	0.0047	0.1819	0.0071	0.0054	0.0539	8e-04	0.0727	0.1399	0.0293	0.0025	0.1235	0.0223	0.0048	0.0048	0.0018	0.001	0.0432	0.0223	0.0283	0.0759	0.0242	0.0879	0.0013
10	rs34646333	92693375	1.01	0.127260826833158	1.01	0.0321931958856115	0.00991271515417404	0.0142203211230938	0.02	0.0168	0.0187	0.0047	0.182	0.007	0.0051	0.0539	7e-04	0.073	0.14	0.0292	0.0024	0.1239	0.0223	0.0047	0.0047	0.0018	0.001	0.043	0.0223	0.0284	0.0764	0.0241	0.0879	0.0013
10	rs61857750	92699366	1.01	0.127260826833158	1.01	0.0321931958856115	0.0104090844505257	0.0118342623098004	0.02	0.0168	0.0186	0.0047	0.1822	0.007	0.005	0.0539	7e-04	0.0732	0.14	0.029	0.0022	0.1242	0.0222	0.0046	0.0048	0.0018	0.001	0.0429	0.0222	0.0284	0.0767	0.024	0.0879	0.0013
10	rs75255761	92700690	1	0.145626599290586	1.01	0.0321931958856115	0.012473896991124	0.0107534968452045	0.02	0.0169	0.0186	0.0048	0.1823	0.007	0.005	0.0534	7e-04	0.0734	0.1398	0.0291	0.0022	0.1245	0.0222	0.0046	0.0048	0.0017	9e-04	0.043	0.0222	0.0286	0.0767	0.0239	0.0879	0.0013
10	rs72810833	92701315	1	0.145626599290586	1.01	0.0321931958856115	0.0141022062014804	0.010989116418805	0.02	0.0169	0.0185	0.0048	0.1824	0.0071	0.005	0.0531	7e-04	0.0734	0.1397	0.0291	0.0022	0.1246	0.0222	0.0046	0.0048	0.0017	9e-04	0.0431	0.0222	0.0286	0.0767	0.0239	0.0879	0.0013
10	rs11186376	92703922	1	0.145626599290586	1.01	0.0321931958856115	0.0151942694535809	0.010959521571443	0.02	0.0169	0.0185	0.0048	0.1824	0.0071	0.005	0.053	7e-04	0.0734	0.1396	0.0292	0.0022	0.1247	0.0222	0.0046	0.0048	0.0017	9e-04	0.0431	0.0222	0.0287	0.0767	0.0239	0.0879	0.0013
10	rs76701677	92716330	1	0.145626599290586	1.01	0.0321931958856115	0.0159123507664611	0.0128390143694746	0.0199	0.0169	0.0186	0.0048	0.1824	0.0071	0.005	0.0531	6e-04	0.0734	0.1395	0.0292	0.0021	0.1248	0.0222	0.0046	0.0048	0.0017	9e-04	0.0432	0.0222	0.0287	0.0766	0.0239	0.0879	0.0012
10	rs75997250	92723269	1	0.145626599290586	1.01	0.0321931958856115	0.0161916701394163	0.0133568750284817	0.0199	0.0169	0.0186	0.0048	0.1824	0.0071	0.005	0.0531	6e-04	0.0734	0.1395	0.0292	0.0021	0.1249	0.0222	0.0046	0.0048	0.0017	9e-04	0.0432	0.0221	0.0287	0.0766	0.0239	0.0878	0.0012
10	rs57701885	92724037	1	0.145626599290586	1.01	0.0321931958856115	0.0162064704035413	0.013389583117561	0.0199	0.0169	0.0186	0.0048	0.1824	0.0071	0.005	0.0531	6e-04	0.0734	0.1395	0.0292	0.0021	0.1249	0.0222	0.0046	0.0048	0.0017	9e-04	0.0432	0.0221	0.0287	0.0766	0.0239	0.0878	0.0012
10	rs67584469	92727798	1	0.145626599290586	1.01	0.0321931958856115	0.0157595212481875	0.0133568750284817	0.0199	0.0169	0.0185	0.0048	0.1824	0.0071	0.005	0.0532	6e-04	0.0733	0.1396	0.0291	0.0021	0.1249	0.0222	0.0046	0.0048	0.0017	9e-04	0.0433	0.0221	0.0287	0.0766	0.0239	0.0879	0.0012
10	rs74472826	92733574	1	0.145626599290586	1.02	0.0262527243843747	0.0142834155423041	0.0131290437305973	0.0198	0.0169	0.0186	0.0047	0.1823	0.0071	0.005	0.0533	6e-04	0.0734	0.1397	0.0291	0.0021	0.1249	0.0222	0.0046	0.0047	0.0017	9e-04	0.0432	0.0221	0.0287	0.0766	0.0239	0.0879	0.0012
10	rs12218436	92739374	1	0.145626599290586	1.02	0.0262527243843747	0.0143442005615903	0.0130643109999383	0.0197	0.0169	0.0185	0.0047	0.1823	0.0071	0.005	0.0533	6e-04	0.0734	0.1397	0.0292	0.0021	0.125	0.0222	0.0046	0.0047	0.0017	9e-04	0.0432	0.0221	0.0287	0.0766	0.0239	0.088	0.0012
10	rs118086696	92743716	1	0.145626599290586	1.02	0.0262527243843747	0.0141289438188375	0.0127750063988314	0.0197	0.0169	0.0186	0.0047	0.1822	0.0071	0.005	0.0533	6e-04	0.0734	0.1398	0.0292	0.0021	0.125	0.0222	0.0046	0.0047	0.0017	9e-04	0.0432	0.0221	0.0287	0.0766	0.0239	0.088	0.0012
10	rs17535998	92753721	1	0.145626599290586	1.02	0.0262527243843747	0.0152225245098171	0.0131939373645986	0.0196	0.017	0.0186	0.0046	0.1819	0.0072	0.0049	0.0534	6e-04	0.0734	0.1401	0.0292	0.002	0.1252	0.0222	0.0046	0.0045	0.0016	9e-04	0.0432	0.0221	0.0286	0.0766	0.0239	0.0881	0.0012
10	rs7917186	92753967	1	0.145626599290586	1.02	0.0262527243843747	0.0148443416638628	0.0130643109999383	0.0196	0.0169	0.0186	0.0046	0.1819	0.0072	0.0049	0.0534	6e-04	0.0734	0.1401	0.0292	0.002	0.1253	0.0222	0.0046	0.0045	0.0016	9e-04	0.0432	0.0221	0.0286	0.0766	0.0239	0.0881	0.0012
10	rs11186413	92758506	1	0.145626599290586	1.02	0.0262527243843747	0.0154928862732724	0.0135866749403153	0.0196	0.017	0.0187	0.0046	0.1818	0.0072	0.0049	0.0535	7e-04	0.0734	0.1398	0.0292	0.002	0.1255	0.0223	0.0043	0.0045	0.0016	9e-04	0.0431	0.0221	0.0286	0.0767	0.0239	0.0881	0.0013
10	rs74976776	92760108	1	0.145626599290586	1.02	0.0262527243843747	0.0162361007869541	0.0137852112631742	0.0195	0.017	0.0187	0.0046	0.1818	0.0072	0.0049	0.0535	7e-04	0.0734	0.1397	0.0292	0.002	0.1255	0.0223	0.0043	0.0045	0.0016	9e-04	0.0431	0.0221	0.0286	0.0767	0.0239	0.0881	0.0013
10	rs117440180	92762242	1	0.145626599290586	1.02	0.0262527243843747	0.0164221942973345	0.0141529409142537	0.0195	0.017	0.0188	0.0046	0.1818	0.0072	0.0049	0.0536	7e-04	0.0734	0.1396	0.0292	0.002	0.1256	0.0223	0.0044	0.0045	0.0016	9e-04	0.0431	0.0221	0.0286	0.0767	0.0239	0.0881	0.0013
10	rs113350718	92767371	1	0.145626599290586	1.02	0.0262527243843747	0.0173996392080053	0.0140521706072025	0.0195	0.0171	0.0188	0.0046	0.1817	0.0073	0.0049	0.0536	7e-04	0.0732	0.1394	0.0292	0.002	0.1257	0.0223	0.0044	0.0045	0.0016	9e-04	0.0431	0.0221	0.0286	0.0767	0.024	0.0881	0.0013
10	rs934901	92769660	1	0.145626599290586	1.04	0.0170565984053636	0.0185821605536187	0.0150760480584709	0.0195	0.0171	0.0188	0.0046	0.1817	0.0073	0.005	0.0536	7e-04	0.0732	0.1393	0.0292	0.002	0.1257	0.0223	0.0044	0.0045	0.0016	9e-04	0.0431	0.0221	0.0286	0.0767	0.024	0.0881	0.0013
10	rs182350301	92771814	1	0.145626599290586	1.04	0.0170565984053636	0.0171436673669359	0.0144234210990915	0.0194	0.0171	0.0188	0.0046	0.1816	0.0073	0.005	0.0536	7e-04	0.0731	0.1393	0.0292	0.002	0.1257	0.0223	0.0044	0.0045	0.0016	9e-04	0.0431	0.0221	0.0286	0.0767	0.024	0.0882	0.0013
10	rs11186417	92782127	1	0.145626599290586	1.01	0.0321931958856115	0.0170205584685281	0.0191739824496588	0.0186	0.017	0.0189	0.0047	0.1816	0.0076	0.0051	0.0536	7e-04	0.0737	0.1393	0.0292	0.0021	0.1258	0.0226	0.0046	0.0047	0.0016	9e-04	0.0429	0.0218	0.0288	0.0762	0.0236	0.0883	0.0013
10	rs3910157	92782813	1	0.145626599290586	1.01	0.0321931958856115	0.0170359115154236	0.0188624929852197	0.0185	0.0171	0.0189	0.0047	0.1816	0.0076	0.0051	0.0536	7e-04	0.0738	0.1393	0.0292	0.0021	0.1258	0.0226	0.0047	0.0047	0.0016	9e-04	0.0429	0.0217	0.0288	0.0762	0.0236	0.0883	0.0013
10	rs57080705	92791166	0.99	0.165875049708709	1.01	0.0321931958856115	0.0231838200175053	0.0236203135640135	0.0176	0.0171	0.019	0.0048	0.1816	0.0081	0.0054	0.0532	8e-04	0.074	0.1391	0.0292	0.0022	0.1258	0.0229	0.0052	0.005	0.0017	9e-04	0.0426	0.0215	0.029	0.0757	0.0235	0.0882	0.0013
10	rs10509615	92791516	0.99	0.165875049708709	1	0.0391838568150044	0.0211932749203062	0.025648658810426	0.0175	0.017	0.0191	0.0048	0.1814	0.0082	0.0055	0.0534	8e-04	0.074	0.1388	0.0291	0.0022	0.1255	0.023	0.0052	0.0051	0.0017	9e-04	0.0425	0.0215	0.0293	0.0754	0.0235	0.0882	0.0014
10	rs3843230	92795690	0.99	0.165875049708709	1	0.0391838568150044	0.029328084815885	0.0399362256014558	0.0175	0.017	0.0192	0.0052	0.1796	0.0085	0.0055	0.0544	9e-04	0.0746	0.1374	0.0288	0.0026	0.1263	0.0239	0.0057	0.0053	0.0019	9e-04	0.0425	0.0209	0.03	0.075	0.0236	0.0865	0.0015
10	rs2002551	92795781	0.99	0.165875049708709	1	0.0391838568150044	0.0299342324090148	0.0441692079154671	0.0175	0.0169	0.0192	0.0052	0.1797	0.0085	0.0055	0.0544	9e-04	0.0745	0.1374	0.0288	0.0026	0.1263	0.0239	0.0057	0.0053	0.0019	9e-04	0.0423	0.0209	0.03	0.0751	0.0236	0.0865	0.0015
10	rs2420500	92795895	0.99	0.165875049708709	1	0.0391838568150044	0.0286747384488661	0.0476317850773616	0.0175	0.0169	0.0192	0.0052	0.1797	0.0085	0.0056	0.0545	9e-04	0.0746	0.1374	0.0288	0.0026	0.1262	0.0239	0.0057	0.0053	0.0018	9e-04	0.0423	0.0209	0.03	0.0751	0.0236	0.0863	0.0015
10	rs1431856	92797757	0.99	0.165875049708709	1	0.0391838568150044	0.0311136862397237	0.0642246516088573	0.0174	0.017	0.0192	0.0054	0.1792	0.0086	0.0057	0.0546	0.001	0.0749	0.1372	0.0289	0.0026	0.1258	0.0241	0.0058	0.0053	0.0016	8e-04	0.0423	0.0208	0.03	0.075	0.0238	0.0862	0.0015
10	rs6583747	92800518	0.99	0.165875049708709	1	0.0391838568150044	0.0322525186847541	0.0610688546371162	0.0174	0.017	0.0192	0.0054	0.1792	0.0086	0.0057	0.0546	0.001	0.075	0.1371	0.0289	0.0026	0.1258	0.0242	0.0058	0.0053	0.0016	8e-04	0.0423	0.0208	0.0301	0.075	0.0238	0.0862	0.0015
10	rs117414562	92803107	0.99	0.165875049708709	1	0.0391838568150044	0.0311729100582423	0.0648365928645739	0.0174	0.017	0.0193	0.0054	0.1791	0.0086	0.0057	0.0547	0.001	0.075	0.1371	0.0289	0.0026	0.1258	0.0242	0.0058	0.0053	0.0016	8e-04	0.0423	0.0208	0.03	0.0749	0.0238	0.0862	0.0016
10	rs61857898	92808994	0.99	0.165875049708709	1	0.0391838568150044	0.030960074328102	0.0786080873123045	0.0174	0.017	0.0193	0.0054	0.179	0.0086	0.0056	0.0547	0.001	0.075	0.137	0.0288	0.0026	0.1258	0.0242	0.0058	0.0054	0.0016	9e-04	0.0424	0.0209	0.03	0.0749	0.0238	0.0863	0.0016
10	rs117422007	92821376	0.99	0.165875049708709	1	0.0391838568150044	0.0296472240564664	0.0858200580892257	0.0175	0.0169	0.0193	0.0054	0.1788	0.0086	0.0056	0.0548	0.001	0.0749	0.1369	0.0288	0.0026	0.1258	0.0243	0.0059	0.0054	0.0016	9e-04	0.0425	0.0209	0.03	0.0747	0.0239	0.0864	0.0015
10	rs79802990	92822294	0.99	0.165875049708709	1	0.0391838568150044	0.029328084815885	0.0875085750450613	0.0175	0.0169	0.0193	0.0054	0.1787	0.0085	0.0056	0.0548	0.001	0.0749	0.1369	0.0288	0.0026	0.1258	0.0243	0.0059	0.0054	0.0016	9e-04	0.0425	0.0209	0.03	0.0747	0.0239	0.0864	0.0015
10	rs12250178	92823921	0.99	0.165875049708709	1	0.0391838568150044	0.0290903271351706	0.0980733211585958	0.0175	0.0169	0.0193	0.0054	0.1786	0.0086	0.0056	0.0548	0.001	0.0749	0.1368	0.0288	0.0026	0.1258	0.0243	0.0059	0.0054	0.0016	9e-04	0.0426	0.0209	0.03	0.0747	0.0239	0.0863	0.0015
10	rs17460578	92831290	0.99	0.165875049708709	1	0.0391838568150044	0.0242973608319867	0.148455028124597	0.0177	0.0167	0.0194	0.0055	0.1774	0.0086	0.0056	0.0551	0.0011	0.075	0.1365	0.0288	0.0027	0.1254	0.0244	0.0059	0.0055	0.0016	0.001	0.0429	0.021	0.0302	0.0745	0.0241	0.0865	0.0015
10	rs34989031	92833812	0.99	0.165875049708709	1	0.0391838568150044	0.0240795450146349	0.137398387147485	0.0177	0.0167	0.0194	0.0055	0.1773	0.0086	0.0056	0.0551	0.0011	0.075	0.1364	0.0288	0.0027	0.1254	0.0244	0.006	0.0055	0.0017	0.001	0.0429	0.021	0.0302	0.0744	0.0242	0.0865	0.0015
10	rs61857902	92836310	0.99	0.165875049708709	1	0.0391838568150044	0.0237652240726464	0.146950423744649	0.0177	0.0167	0.0194	0.0056	0.1772	0.0086	0.0056	0.0551	0.0011	0.0749	0.1364	0.0288	0.0027	0.1253	0.0244	0.006	0.0055	0.0017	0.001	0.0429	0.021	0.0302	0.0744	0.0242	0.0866	0.0015
10	rs17539363	92836529	0.99	0.165875049708709	1	0.0391838568150044	0.0238043524191976	0.143678453793877	0.0177	0.0167	0.0194	0.0056	0.1771	0.0086	0.0056	0.0551	0.0011	0.0749	0.1364	0.0288	0.0027	0.1253	0.0244	0.006	0.0055	0.0017	0.001	0.0429	0.021	0.0302	0.0744	0.0242	0.0866	0.0015
10	rs79595377	92843848	0.99	0.165875049708709	1	0.0391838568150044	0.023260744106567	0.180878975749788	0.0178	0.0167	0.0195	0.0056	0.1769	0.0086	0.0057	0.0552	0.0011	0.0748	0.1362	0.0288	0.0027	0.1251	0.0245	0.006	0.0056	0.0017	0.001	0.043	0.021	0.0302	0.0744	0.0243	0.0866	0.0015
10	rs12415601	92848304	0.99	0.165875049708709	1	0.0391838568150044	0.0230496428255962	0.182497408189411	0.0178	0.0166	0.0195	0.0056	0.1769	0.0086	0.0057	0.0553	0.0011	0.0748	0.1362	0.0289	0.0027	0.125	0.0245	0.006	0.0056	0.0017	0.001	0.0429	0.021	0.0302	0.0744	0.0243	0.0866	0.0015
10	rs1870189	92848811	0.99	0.165875049708709	0.99	0.0473477484867341	0.0230209633294382	0.18300418311591	0.0178	0.0166	0.0195	0.0056	0.1769	0.0086	0.0057	0.0553	0.0011	0.0748	0.1362	0.0289	0.0027	0.125	0.0245	0.006	0.0056	0.0017	0.001	0.043	0.021	0.0302	0.0744	0.0243	0.0866	0.0015
10	rs74383175	92861497	0.99	0.165875049708709	0.99	0.0473477484867341	0.0346299198788958	0.207247956042958	0.0179	0.0166	0.0194	0.0057	0.1763	0.0085	0.0057	0.0559	0.0012	0.0746	0.1361	0.029	0.0028	0.1244	0.0244	0.006	0.0056	0.0016	0.0011	0.0429	0.0208	0.0303	0.0747	0.0244	0.0866	0.0015
10	rs56248361	92864977	0.99	0.165875049708709	0.99	0.0473477484867341	0.033370481412687	0.197907337250839	0.0179	0.0166	0.0194	0.0057	0.1759	0.0085	0.0057	0.0564	0.0012	0.0743	0.136	0.0291	0.0028	0.1242	0.0244	0.006	0.0056	0.0015	0.0011	0.043	0.0207	0.0303	0.075	0.0244	0.0865	0.0016
10	rs78041737	92867622	0.99	0.165875049708709	0.99	0.0473477484867341	0.0365673111621212	0.229297815507276	0.0179	0.0166	0.0195	0.0057	0.1755	0.0086	0.0057	0.0566	0.0012	0.0743	0.1359	0.0292	0.0028	0.124	0.0244	0.006	0.0056	0.0016	0.0012	0.043	0.0207	0.0303	0.0751	0.0244	0.0865	0.0016
10	rs112121821	92870847	0.99	0.165875049708709	0.99	0.0473477484867341	0.0395913006121721	0.243874340919409	0.0179	0.0166	0.0195	0.0058	0.1749	0.0086	0.0057	0.0568	0.0012	0.0742	0.1358	0.0293	0.0028	0.1239	0.0244	0.006	0.0057	0.0016	0.0012	0.043	0.0208	0.0304	0.0753	0.0245	0.0865	0.0016
10	rs76751738	92872126	0.99	0.165875049708709	0.99	0.0473477484867341	0.0385373526441768	0.236770881567235	0.0178	0.0166	0.0195	0.0058	0.1746	0.0086	0.0057	0.057	0.0012	0.0742	0.1357	0.0294	0.0028	0.1237	0.0244	0.006	0.0057	0.0016	0.0012	0.043	0.0207	0.0304	0.0754	0.0245	0.0864	0.0016
10	rs1431864	92872941	0.99	0.165875049708709	0.99	0.0473477484867341	0.0416133731119141	0.224612420923596	0.0174	0.0166	0.0196	0.0059	0.1748	0.0086	0.0057	0.0576	0.0013	0.074	0.1355	0.0296	0.0028	0.1232	0.0245	0.0061	0.0058	0.0016	0.0013	0.0427	0.0207	0.0305	0.0757	0.0246	0.0859	0.0016
10	rs17105731	92873811	1	0.145626599290586	0.99	0.0473477484867341	0.0203417081083167	0.135570888800064	0.0172	0.0165	0.02	0.0063	0.173	0.0086	0.0057	0.0605	0.0013	0.074	0.1343	0.0303	0.0029	0.1229	0.0243	0.0062	0.0061	0.0017	0.0018	0.0408	0.0206	0.0308	0.0752	0.0248	0.0862	0.0016
10	rs10881885	92880112	1.01	0.127260826833158	0.99	0.0473477484867341	0.044352443664539	0.472863069931297	0.0165	0.0161	0.0211	0.0065	0.1685	0.0082	0.0054	0.068	0.0015	0.0732	0.1322	0.0325	0.0031	0.1214	0.0243	0.006	0.0062	0.0021	0.0034	0.0352	0.0203	0.0316	0.0744	0.026	0.0883	0.0016
10	rs17105906	92883656	1.01	0.127260826833158	0.99	0.0473477484867341	0.0427536793172549	0.547352863354376	0.0165	0.0161	0.0211	0.0065	0.1688	0.0081	0.0054	0.068	0.0015	0.0731	0.1321	0.0326	0.0031	0.1214	0.0242	0.006	0.0061	0.0021	0.0034	0.0351	0.0204	0.0316	0.0743	0.026	0.0884	0.0016
10	rs77974351	92885225	1.01	0.127260826833158	0.99	0.0473477484867341	0.0386886855759754	0.420704473035851	0.0165	0.0161	0.0211	0.0064	0.1688	0.0081	0.0054	0.0681	0.0015	0.0731	0.1321	0.0326	0.0031	0.1214	0.0242	0.006	0.0061	0.0021	0.0034	0.0351	0.0204	0.0316	0.0743	0.026	0.0885	0.0016
10	rs75326407	92886613	1.01	0.127260826833158	0.98	0.0568119256469769	0.0368329613687632	0.393320952643982	0.0164	0.0161	0.0211	0.0064	0.1688	0.0081	0.0054	0.0681	0.0015	0.073	0.1321	0.0326	0.0031	0.1215	0.0242	0.006	0.0061	0.0021	0.0034	0.0351	0.0204	0.0316	0.0743	0.026	0.0885	0.0016
10	rs11186444	92889697	1.01	0.127260826833158	0.98	0.0568119256469769	0.0340087286779449	0.397183414126187	0.0164	0.0161	0.0211	0.0064	0.1688	0.008	0.0053	0.0681	0.0015	0.0729	0.1321	0.0327	0.0031	0.1215	0.0243	0.006	0.0061	0.0021	0.0034	0.0351	0.0205	0.0316	0.0743	0.026	0.0885	0.0016
10	rs144357727	92889896	1.01	0.127260826833158	0.99	0.0473477484867341	0.0339583647827773	0.392292726431946	0.0164	0.0161	0.0211	0.0064	0.1688	0.0081	0.0053	0.0681	0.0015	0.0729	0.1321	0.0327	0.0031	0.1215	0.0243	0.006	0.0061	0.0021	0.0034	0.035	0.0205	0.0316	0.0743	0.026	0.0885	0.0016
10	rs61857938	92890749	1.01	0.127260826833158	0.99	0.0473477484867341	0.0331967504919088	0.373660076557514	0.0164	0.0161	0.0212	0.0064	0.1688	0.008	0.0053	0.0681	0.0015	0.0729	0.1321	0.0327	0.0031	0.1215	0.0243	0.006	0.0061	0.0021	0.0034	0.0351	0.0205	0.0315	0.0743	0.026	0.0885	0.0016
10	rs117705248	92890950	1.01	0.127260826833158	0.99	0.0473477484867341	0.0320587016632849	0.36771626390783	0.0164	0.0161	0.0212	0.0064	0.1688	0.008	0.0053	0.0681	0.0015	0.0729	0.1321	0.0327	0.0031	0.1215	0.0243	0.006	0.0061	0.0021	0.0034	0.0351	0.0205	0.0315	0.0743	0.026	0.0885	0.0016
10	rs7068117	92891040	1.01	0.127260826833158	0.99	0.0473477484867341	0.0311255246747029	0.366203013095	0.0164	0.0161	0.0212	0.0064	0.1689	0.008	0.0053	0.0681	0.0015	0.073	0.1321	0.0327	0.0031	0.1215	0.0243	0.006	0.0061	0.0021	0.0034	0.0351	0.0205	0.0315	0.0743	0.026	0.0886	0.0016
10	rs7067899	92891064	1.01	0.127260826833158	0.98	0.0568119256469769	0.0310900188601114	0.3655730132301	0.0164	0.0161	0.0212	0.0064	0.1689	0.008	0.0053	0.0681	0.0015	0.073	0.1321	0.0327	0.0031	0.1215	0.0243	0.006	0.0061	0.0021	0.0034	0.0351	0.0205	0.0315	0.0743	0.026	0.0886	0.0016
10	rs7915101	92894370	1.01	0.127260826833158	0.98	0.0568119256469769	0.0319741639526916	0.377976520300488	0.0164	0.0161	0.0212	0.0064	0.1689	0.0081	0.0054	0.068	0.0015	0.073	0.1319	0.0327	0.0031	0.1216	0.0243	0.006	0.0061	0.0021	0.0034	0.0351	0.0205	0.0315	0.0743	0.026	0.0886	0.0016
10	rs7915122	92894406	1.01	0.127260826833158	0.98	0.0568119256469769	0.0326671022460737	0.381796655269612	0.0164	0.0161	0.0212	0.0064	0.1689	0.0081	0.0054	0.068	0.0015	0.0729	0.1319	0.0327	0.0031	0.1216	0.0243	0.006	0.0061	0.0021	0.0034	0.0351	0.0206	0.0315	0.0743	0.026	0.0886	0.0016
10	rs1982199	92909035	1.04	0.0824519171540817	0.98	0.0568119256469769	0.146653496592268	0.482615152451519	0.0151	0.0151	0.0213	0.0063	0.1696	0.007	0.0052	0.0686	7e-04	0.0713	0.1344	0.0354	0.0026	0.1193	0.0262	0.0056	0.0058	0.0017	0.0037	0.0326	0.0225	0.0299	0.0751	0.0237	0.0931	0.0013
10	rs12767896	92909854	1.04	0.0824519171540817	0.98	0.0568119256469769	0.125695643898935	0.551702869343221	0.015	0.0151	0.0212	0.0063	0.1697	0.007	0.0052	0.0686	7e-04	0.0713	0.1344	0.0354	0.0026	0.1193	0.0262	0.0056	0.0058	0.0017	0.0037	0.0326	0.0226	0.0299	0.0752	0.0237	0.0932	0.0012
10	rs3740298	92910645	1.04	0.0824519171540817	0.98	0.0568119256469769	0.123835684625654	0.555779882625781	0.015	0.0151	0.0212	0.0063	0.1697	0.007	0.0052	0.0686	7e-04	0.0712	0.1344	0.0354	0.0026	0.1193	0.0262	0.0056	0.0058	0.0017	0.0037	0.0326	0.0226	0.0299	0.0752	0.0237	0.0933	0.0012
10	rs2420801	92914422	1.04	0.0824519171540817	0.99	0.0473477484867341	0.0740076518528885	0.42162148869977	0.015	0.0151	0.0212	0.0063	0.1699	0.007	0.0052	0.0686	7e-04	0.071	0.1344	0.0356	0.0026	0.1193	0.0263	0.0056	0.0058	0.0017	0.0037	0.0326	0.0227	0.0299	0.0754	0.0237	0.0934	0.0012
10	rs56339184	92920352	1.04	0.0824519171540817	0.99	0.0473477484867341	0.0692614505538511	0.381414158792163	0.015	0.0151	0.0212	0.0063	0.1699	0.007	0.0052	0.0686	7e-04	0.071	0.1344	0.0356	0.0027	0.1193	0.0263	0.0056	0.0058	0.0017	0.0037	0.0326	0.0227	0.0299	0.0754	0.0237	0.0934	0.0012
10	rs61857950	92921360	1.04	0.0824519171540817	0.99	0.0473477484867341	0.0679658064701108	0.379248704352578	0.015	0.0151	0.0211	0.0063	0.1699	0.007	0.0052	0.0686	7e-04	0.071	0.1344	0.0356	0.0027	0.1194	0.0263	0.0056	0.0058	0.0017	0.0037	0.0325	0.0227	0.0299	0.0754	0.0237	0.0935	0.0012
10	rs10785991	92921798	1.04	0.0824519171540817	0.99	0.0473477484867341	0.0698333238575931	0.424375768382391	0.015	0.0151	0.0211	0.0063	0.1699	0.007	0.0052	0.0686	7e-04	0.071	0.1345	0.0356	0.0027	0.1193	0.0263	0.0056	0.0058	0.0017	0.0037	0.0325	0.0227	0.0298	0.0754	0.0237	0.0935	0.0012
10	rs192583484	92922084	1.04	0.0824519171540817	0.99	0.0473477484867341	0.0711312645260974	0.424638333008418	0.015	0.0151	0.0211	0.0063	0.1699	0.007	0.0052	0.0685	7e-04	0.071	0.1345	0.0356	0.0027	0.1193	0.0263	0.0056	0.0058	0.0017	0.0037	0.0325	0.0227	0.0298	0.0755	0.0237	0.0935	0.0012
10	rs11593954	92924448	1.04	0.0824519171540817	0.99	0.0473477484867341	0.0752907377006039	0.393706729342661	0.015	0.0151	0.0211	0.0063	0.17	0.007	0.0052	0.0685	7e-04	0.071	0.1345	0.0356	0.0027	0.1192	0.0263	0.0056	0.0058	0.0017	0.0037	0.0325	0.0227	0.0298	0.0755	0.0237	0.0935	0.0012
10	rs11596146	92933099	1.04	0.0824519171540817	0.99	0.0473477484867341	0.0558227698825741	0.310061388524399	0.015	0.0151	0.0212	0.0067	0.1685	0.0075	0.0055	0.0665	0.001	0.0716	0.1349	0.0362	0.0027	0.1191	0.0265	0.0062	0.0061	0.0017	0.0038	0.0324	0.0227	0.0298	0.0757	0.0235	0.0929	0.0012
10	rs7908053	92934593	1.04	0.0824519171540817	0.99	0.0473477484867341	0.0559288434412459	0.311142711991857	0.0149	0.0151	0.0212	0.0067	0.1685	0.0075	0.0056	0.0665	0.001	0.0716	0.1349	0.0362	0.0026	0.1191	0.0265	0.0062	0.0061	0.0017	0.0038	0.0324	0.0227	0.0298	0.0758	0.0235	0.0929	0.0012
10	rs10881900	92948478	1.05	0.0706003084525404	0.99	0.0473477484867341	0.0558934706679656	0.29836018411788	0.0149	0.0152	0.0213	0.0067	0.1683	0.0074	0.0056	0.0668	0.001	0.0715	0.1349	0.0364	0.0026	0.1192	0.0264	0.0062	0.0061	0.0016	0.0038	0.0324	0.0226	0.0296	0.0759	0.0234	0.0932	0.0012
10	rs2421487	92953356	1.05	0.0706003084525404	0.99	0.0473477484867341	0.0585150380615362	0.306106154812326	0.0149	0.0152	0.0213	0.0067	0.1683	0.0074	0.0055	0.0668	0.001	0.0715	0.135	0.0363	0.0027	0.1193	0.0264	0.0062	0.0061	0.0016	0.0038	0.0323	0.0226	0.0296	0.0759	0.0234	0.0933	0.0012
10	rs12416484	92953672	1.05	0.0706003084525404	0.99	0.0473477484867341	0.0571045301446818	0.307902109894629	0.0149	0.0152	0.0213	0.0067	0.1683	0.0074	0.0055	0.0668	0.001	0.0715	0.135	0.0363	0.0027	0.1193	0.0264	0.0062	0.0061	0.0016	0.0038	0.0323	0.0226	0.0296	0.0759	0.0234	0.0933	0.0012
10	rs12218424	92958798	1.05	0.0706003084525404	0.99	0.0473477484867341	0.0622178379789101	0.289379659456013	0.0149	0.0152	0.0213	0.0067	0.1682	0.0074	0.0055	0.0668	0.001	0.0714	0.135	0.0362	0.0027	0.1194	0.0263	0.0062	0.0061	0.0016	0.0039	0.0323	0.0226	0.0296	0.076	0.0233	0.0933	0.0012
10	rs72815404	92962993	1.05	0.0706003084525404	0.99	0.0473477484867341	0.0689360414808489	0.276298668046304	0.0149	0.0151	0.0212	0.0067	0.1681	0.0073	0.0055	0.067	0.001	0.0711	0.135	0.0363	0.0027	0.1197	0.0262	0.0062	0.0061	0.0016	0.0039	0.0321	0.0227	0.0295	0.0763	0.0233	0.0934	0.0012
10	rs7894606	92966636	1.05	0.0706003084525404	0.99	0.0473477484867341	0.0698742892994541	0.279551517987119	0.0149	0.0151	0.0212	0.0067	0.168	0.0073	0.0055	0.0671	0.001	0.0711	0.1349	0.0363	0.0027	0.1197	0.0262	0.0062	0.0062	0.0016	0.0039	0.0321	0.0227	0.0295	0.0763	0.0232	0.0933	0.0012
10	rs78228363	92967031	1.05	0.0706003084525404	0.99	0.0473477484867341	0.0702436830162882	0.282816026903884	0.0149	0.0151	0.0212	0.0067	0.168	0.0073	0.0055	0.0671	0.001	0.0711	0.1349	0.0363	0.0027	0.1197	0.0262	0.0062	0.0062	0.0016	0.0039	0.0321	0.0227	0.0295	0.0763	0.0232	0.0933	0.0012
10	rs10881904	92974729	1.05	0.0706003084525404	0.98	0.0568119256469769	0.0759376368403832	0.272018297766819	0.0148	0.015	0.021	0.0068	0.1678	0.007	0.0056	0.0676	0.001	0.0708	0.1353	0.0365	0.0027	0.1208	0.0259	0.0061	0.0062	0.0014	0.0039	0.032	0.0229	0.029	0.0762	0.0232	0.0936	0.0012
10	rs6583759	92976570	1.07	0.0508949488002241	0.98	0.0568119256469769	0.0812421006414423	0.262720436874489	0.0147	0.0148	0.0203	0.0066	0.1681	0.0065	0.0054	0.0677	8e-04	0.0712	0.1358	0.0376	0.0025	0.1216	0.0254	0.0058	0.0059	0.0013	0.0038	0.0321	0.0228	0.0288	0.0759	0.0229	0.0949	0.0011
10	rs75636225	92977542	1.07	0.0508949488002241	0.98	0.0568119256469769	0.0824446458680706	0.244878633616197	0.0147	0.0148	0.0201	0.0064	0.1683	0.0063	0.0053	0.0677	7e-04	0.0711	0.136	0.0381	0.0025	0.1219	0.0252	0.0057	0.0057	0.0013	0.0038	0.0321	0.0228	0.0287	0.0757	0.0228	0.0954	0.0011
10	rs2421473	92996070	1.07	0.0508949488002241	0.98	0.0568119256469769	0.105491714112321	0.226243288321223	0.0145	0.0148	0.0193	0.0061	0.1696	0.0055	0.005	0.068	4e-04	0.0711	0.137	0.0395	0.0024	0.1219	0.0248	0.0054	0.0054	0.0013	0.0037	0.0323	0.0226	0.0283	0.0751	0.0223	0.097	0.0011
10	rs10881907	93000211	1.07	0.0508949488002241	0.98	0.0568119256469769	0.103848663897656	0.220498158502243	0.0145	0.0148	0.0193	0.0061	0.1696	0.0056	0.005	0.068	4e-04	0.0711	0.137	0.0395	0.0024	0.1219	0.0248	0.0054	0.0054	0.0013	0.0037	0.0323	0.0226	0.0283	0.0751	0.0223	0.097	0.0011
10	rs12267225	93008177	1.07	0.0508949488002241	0.98	0.0568119256469769	0.103795929217742	0.220282308031626	0.0145	0.0148	0.0193	0.0061	0.1696	0.0056	0.005	0.0683	4e-04	0.0712	0.137	0.0395	0.0024	0.1219	0.0247	0.0054	0.0054	0.0013	0.0037	0.0323	0.0226	0.0283	0.0751	0.0223	0.0969	0.0011
10	rs2648718	93011770	1.07	0.0508949488002241	0.98	0.0568119256469769	0.105945030943456	0.222443922311406	0.0145	0.0148	0.0193	0.0061	0.1696	0.0056	0.005	0.0684	4e-04	0.0713	0.137	0.0396	0.0024	0.1218	0.0247	0.0054	0.0054	0.0013	0.0037	0.0322	0.0226	0.0282	0.0751	0.0223	0.0969	0.001
10	rs118016289	93013521	1.07	0.0508949488002241	0.98	0.0568119256469769	0.106882133226998	0.225046943191918	0.0144	0.0148	0.0192	0.0061	0.1696	0.0056	0.005	0.0684	4e-04	0.0713	0.137	0.0396	0.0024	0.1218	0.0247	0.0054	0.0054	0.0013	0.0037	0.0322	0.0226	0.0282	0.0751	0.0223	0.0969	0.001
10	rs7911817	93036422	1.07	0.0508949488002241	0.98	0.0568119256469769	0.105465086008168	0.230610959567407	0.0144	0.0147	0.0193	0.0061	0.1696	0.0056	0.005	0.0685	4e-04	0.0713	0.137	0.0397	0.0024	0.1218	0.0245	0.0054	0.0054	0.0013	0.0037	0.0323	0.0227	0.0282	0.0751	0.0223	0.0969	0.001
10	rs13675	93043858	1.07	0.0508949488002241	0.98	0.0568119256469769	0.10701642311765	0.228423737141454	0.0144	0.0147	0.0193	0.0061	0.1696	0.0056	0.005	0.0685	4e-04	0.0713	0.137	0.0397	0.0024	0.1218	0.0244	0.0054	0.0054	0.0013	0.0037	0.0323	0.0228	0.0282	0.075	0.0223	0.0969	0.001
10	rs117762962	93047151	1.07	0.0508949488002241	0.98	0.0568119256469769	0.108310929251895	0.229844663708658	0.0144	0.0147	0.0192	0.0061	0.1696	0.0056	0.005	0.0685	4e-04	0.0713	0.137	0.0397	0.0024	0.1219	0.0244	0.0053	0.0054	0.0013	0.0037	0.0323	0.0228	0.0282	0.0751	0.0223	0.0969	0.001
10	rs2631685	93053496	1.07	0.0508949488002241	0.98	0.0568119256469769	0.113669238612979	0.223418897183635	0.0144	0.0147	0.0192	0.0061	0.1697	0.0055	0.005	0.0686	4e-04	0.0712	0.137	0.0399	0.0025	0.1219	0.0244	0.0053	0.0054	0.0013	0.0037	0.0323	0.0228	0.0282	0.0751	0.0223	0.0968	0.001
10	rs10430649	93059828	1.08	0.0428324673547855	0.98	0.0568119256469769	0.110599545879356	0.200621126275782	0.0144	0.0147	0.0191	0.0059	0.1701	0.0055	0.0049	0.0684	3e-04	0.0713	0.1378	0.04	0.0025	0.1215	0.0244	0.0052	0.0054	0.0013	0.0037	0.0324	0.0229	0.0283	0.0749	0.0224	0.0961	0.0011
10	rs3890159	93060218	1.08	0.0428324673547855	0.98	0.0568119256469769	0.109478786159723	0.196866886639905	0.0144	0.0147	0.0191	0.0059	0.1701	0.0055	0.005	0.0684	3e-04	0.0712	0.1378	0.04	0.0025	0.1215	0.0244	0.0052	0.0054	0.0013	0.0037	0.0324	0.0229	0.0283	0.0749	0.0225	0.096	0.0011
10	rs2245310	93060349	1.08	0.0428324673547855	0.98	0.0568119256469769	0.109315364069421	0.196139671571806	0.0144	0.0147	0.0191	0.0059	0.1701	0.0055	0.005	0.0684	3e-04	0.0712	0.1378	0.0401	0.0025	0.1216	0.0244	0.0052	0.0054	0.0013	0.0037	0.0324	0.0229	0.0283	0.0749	0.0225	0.096	0.0011
10	rs7898127	93068022	1.08	0.0428324673547855	0.98	0.0568119256469769	0.0950475447429809	0.204925658155829	0.0144	0.0147	0.0191	0.0059	0.1701	0.0055	0.0049	0.0685	3e-04	0.0713	0.1378	0.0402	0.0026	0.1215	0.0244	0.0052	0.0053	0.0012	0.0036	0.0324	0.0229	0.0283	0.0749	0.0224	0.096	0.0011
10	rs12780689	93070134	1.08	0.0428324673547855	0.98	0.0568119256469769	0.0797603861920772	0.212131683724632	0.0144	0.0147	0.0191	0.0059	0.1702	0.0055	0.0049	0.0685	3e-04	0.0715	0.1377	0.0403	0.0026	0.1216	0.0244	0.0052	0.0053	0.0012	0.0034	0.0324	0.0229	0.0282	0.0749	0.0224	0.096	0.0011
10	rs7101348	93072434	1.08	0.0428324673547855	0.98	0.0568119256469769	0.0604686703283711	0.217267691610937	0.0143	0.0147	0.0192	0.0059	0.1703	0.0054	0.0049	0.0686	3e-04	0.0715	0.1377	0.0405	0.0026	0.1215	0.0244	0.0052	0.0053	0.0012	0.0031	0.0325	0.0229	0.0282	0.0748	0.0224	0.096	0.0011
10	rs59544931	93073460	1.08	0.0428324673547855	0.98	0.0568119256469769	0.0279219316990413	0.276994721239322	0.0142	0.0147	0.0191	0.0058	0.1705	0.0053	0.0049	0.069	4e-04	0.0716	0.1384	0.0407	0.0027	0.1215	0.0245	0.005	0.0053	0.0012	0.001	0.0329	0.0229	0.0281	0.075	0.0221	0.0965	0.0012
10	rs72815474	93075193	1.08	0.0428324673547855	0.98	0.0568119256469769	0.0329127092943	0.28001716471745	0.0141	0.0145	0.0189	0.0056	0.1707	0.005	0.0048	0.0696	4e-04	0.0713	0.1398	0.0407	0.0027	0.1212	0.0245	0.0047	0.0053	0.0012	0.001	0.0329	0.0229	0.0275	0.0756	0.0217	0.0966	0.0013
10	rs10748559	93077075	1.08	0.0428324673547855	0.98	0.0568119256469769	0.0369529390403768	0.29385954252709	0.014	0.0142	0.0187	0.0053	0.171	0.0047	0.0048	0.0703	4e-04	0.071	0.1414	0.0407	0.0027	0.1209	0.0244	0.0044	0.0052	0.0012	0.001	0.0329	0.023	0.027	0.0763	0.0213	0.0968	0.0013
10	rs61875654	93088688	1.08	0.0428324673547855	0.98	0.0568119256469769	0.037854623815518	0.289144455305643	0.0138	0.0142	0.0185	0.0052	0.171	0.0045	0.0047	0.0702	4e-04	0.0712	0.1418	0.0406	0.0027	0.1209	0.0244	0.0043	0.0052	0.0014	0.001	0.0329	0.0229	0.0269	0.0765	0.0211	0.0968	0.0013
10	rs75884922	93090817	1.08	0.0428324673547855	0.98	0.0568119256469769	0.0391312569561826	0.29138123765663	0.0138	0.0142	0.0185	0.0052	0.1711	0.0045	0.0047	0.0702	4e-04	0.0712	0.1418	0.0406	0.0027	0.1209	0.0244	0.0042	0.0051	0.0014	0.001	0.0329	0.0229	0.0268	0.0765	0.021	0.0968	0.0013
10	rs7073311	93098170	1.08	0.0428324673547855	0.98	0.0568119256469769	0.0377190882698724	0.289967923990191	0.0138	0.0142	0.0184	0.0051	0.1712	0.0044	0.0047	0.0702	4e-04	0.0714	0.142	0.0405	0.0027	0.1209	0.0245	0.0042	0.0051	0.0014	0.001	0.0329	0.023	0.0268	0.0767	0.0209	0.0969	0.0013
10	rs117247313	93098248	1.08	0.0428324673547855	0.98	0.0568119256469769	0.0375838886304393	0.289026875031552	0.0138	0.0142	0.0184	0.0051	0.1712	0.0044	0.0047	0.0702	4e-04	0.0714	0.142	0.0405	0.0027	0.1209	0.0245	0.0042	0.0051	0.0014	0.001	0.0329	0.023	0.0268	0.0767	0.0209	0.0969	0.0013
10	rs2421479	93098281	1.08	0.0428324673547855	0.98	0.0568119256469769	0.0376244132734454	0.288439191833232	0.0138	0.0142	0.0184	0.0051	0.1712	0.0044	0.0047	0.0702	4e-04	0.0714	0.142	0.0405	0.0027	0.1209	0.0245	0.0042	0.0051	0.0014	0.001	0.0329	0.023	0.0268	0.0767	0.0209	0.0969	0.0013
10	rs11186538	93098691	1.08	0.0428324673547855	0.98	0.0568119256469769	0.0388680615795656	0.292796633443496	0.0137	0.0142	0.0184	0.0051	0.1712	0.0044	0.0047	0.0702	4e-04	0.0714	0.142	0.0406	0.0027	0.1209	0.0245	0.0042	0.0051	0.0014	0.001	0.0329	0.023	0.0268	0.0767	0.0209	0.0968	0.0013
10	rs142692221	93109231	1.09	0.0358267755764475	0.98	0.0568119256469769	0.0627318426823181	0.326519445512793	0.0136	0.0141	0.0184	0.005	0.1713	0.0043	0.0046	0.0703	4e-04	0.0713	0.1427	0.0421	0.0028	0.1208	0.0246	0.0041	0.005	0.0014	9e-04	0.0328	0.023	0.0267	0.077	0.0208	0.095	0.0013
10	rs60853399	93110451	1.09	0.0358267755764475	0.98	0.0568119256469769	0.0664479326685505	0.328960794301341	0.0136	0.0141	0.0184	0.005	0.1714	0.0043	0.0046	0.0703	4e-04	0.0713	0.1428	0.0423	0.0028	0.1208	0.0246	0.0041	0.005	0.0014	9e-04	0.0328	0.023	0.0267	0.077	0.0208	0.0948	0.0013
10	rs34029408	93116344	1.09	0.0358267755764475	0.98	0.0568119256469769	0.0663290550821351	0.330795293442729	0.0136	0.014	0.0183	0.005	0.1714	0.0043	0.0046	0.0703	4e-04	0.0713	0.1429	0.0423	0.0028	0.1208	0.0246	0.004	0.005	0.0014	9e-04	0.0327	0.023	0.0267	0.0771	0.0208	0.0948	0.0013
10	rs117862704	93118139	1.09	0.0358267755764475	0.98	0.0568119256469769	0.0662103169379932	0.330917699332554	0.0136	0.014	0.0183	0.005	0.1714	0.0042	0.0046	0.0703	4e-04	0.0714	0.143	0.0423	0.0028	0.1208	0.0246	0.004	0.005	0.0015	9e-04	0.0327	0.023	0.0267	0.0771	0.0207	0.0948	0.0013
10	rs11186543	93119767	1.09	0.0358267755764475	0.98	0.0568119256469769	0.0672240394103963	0.330305802187718	0.0136	0.014	0.0183	0.005	0.1715	0.0042	0.0046	0.0703	4e-04	0.0714	0.143	0.0424	0.0028	0.1207	0.0246	0.004	0.005	0.0015	9e-04	0.0327	0.023	0.0267	0.0772	0.0207	0.0948	0.0013
10	rs4536121	93126279	1.09	0.0358267755764475	0.97	0.0677063307338505	0.070264242098958	0.335087344491429	0.0135	0.014	0.0182	0.0049	0.1717	0.0042	0.0046	0.0705	5e-04	0.0714	0.1432	0.0424	0.0028	0.1206	0.0246	0.0039	0.0049	0.0015	9e-04	0.0327	0.023	0.0267	0.0772	0.0207	0.0947	0.0012
10	rs12264143	93127873	1.09	0.0358267755764475	0.97	0.0677063307338505	0.0718799403229598	0.349675121601528	0.0135	0.014	0.0182	0.0049	0.1717	0.0042	0.0046	0.0706	5e-04	0.0714	0.1432	0.0425	0.0029	0.1205	0.0246	0.0039	0.0049	0.0015	9e-04	0.0327	0.023	0.0267	0.0772	0.0207	0.0947	0.0012
10	rs72815477	93128954	1.09	0.0358267755764475	0.97	0.0677063307338505	0.0705937204596448	0.346569537558563	0.0136	0.014	0.0182	0.0049	0.1717	0.0041	0.0046	0.0706	5e-04	0.0714	0.1433	0.0424	0.0029	0.1205	0.0245	0.0038	0.0049	0.0015	9e-04	0.0327	0.023	0.0267	0.0772	0.0206	0.0947	0.0012
10	rs116997379	93129422	1.09	0.0358267755764475	0.97	0.0677063307338505	0.0701614858639563	0.3493020313066	0.0136	0.014	0.0182	0.0049	0.1717	0.0041	0.0045	0.0706	5e-04	0.0714	0.1433	0.0425	0.0029	0.1205	0.0245	0.0038	0.0049	0.0015	9e-04	0.0327	0.023	0.0267	0.0772	0.0206	0.0947	0.0012
10	rs77716840	93133031	1.09	0.0358267755764475	0.97	0.0677063307338505	0.0726127093109278	0.352788644729555	0.0135	0.0139	0.0182	0.0049	0.1718	0.0041	0.0045	0.0708	5e-04	0.0714	0.1433	0.0425	0.0029	0.1204	0.0245	0.0038	0.0049	0.0015	9e-04	0.0327	0.023	0.0266	0.0772	0.0207	0.0947	0.0012
10	rs11186546	93133386	1.09	0.0358267755764475	0.97	0.0677063307338505	0.0728229586636821	0.353537065851035	0.0135	0.0139	0.0181	0.0049	0.1718	0.0041	0.0045	0.0708	5e-04	0.0714	0.1433	0.0425	0.0029	0.1204	0.0245	0.0038	0.0049	0.0015	9e-04	0.0327	0.023	0.0266	0.0772	0.0207	0.0947	0.0012
10	rs11186547	93133485	1.09	0.0358267755764475	0.97	0.0677063307338505	0.073012520390987	0.353537065851035	0.0135	0.0139	0.0181	0.0049	0.1718	0.0041	0.0045	0.0708	5e-04	0.0714	0.1433	0.0425	0.0029	0.1204	0.0245	0.0038	0.0049	0.0015	9e-04	0.0327	0.023	0.0266	0.0772	0.0207	0.0947	0.0012
10	rs7076396	93134204	1.09	0.0358267755764475	0.97	0.0677063307338505	0.0736255060624767	0.353911446553825	0.0135	0.0139	0.0181	0.0049	0.1718	0.0041	0.0045	0.0708	5e-04	0.0714	0.1433	0.0425	0.0029	0.1204	0.0245	0.0038	0.0049	0.0015	9e-04	0.0328	0.023	0.0266	0.0772	0.0207	0.0947	0.0012
10	rs117534326	93136392	1.09	0.0358267755764475	0.97	0.0677063307338505	0.0760458010980112	0.35766147099645	0.0135	0.0139	0.0181	0.0048	0.1718	0.0041	0.0045	0.0709	5e-04	0.0714	0.1434	0.0426	0.0029	0.1203	0.0245	0.0038	0.0049	0.0015	8e-04	0.0328	0.023	0.0266	0.0773	0.0207	0.0947	0.0011
10	rs7073979	93136505	1.09	0.0358267755764475	0.97	0.0677063307338505	0.0763925949566187	0.358412827821463	0.0135	0.0139	0.0181	0.0048	0.1718	0.0041	0.0045	0.0709	5e-04	0.0714	0.1434	0.0426	0.0029	0.1203	0.0245	0.0038	0.0049	0.0015	8e-04	0.0328	0.023	0.0266	0.0773	0.0207	0.0947	0.0011
10	rs72815484	93137066	1.09	0.0358267755764475	0.97	0.0677063307338505	0.080095603538812	0.358412827821463	0.0135	0.0139	0.0181	0.0048	0.1719	0.0041	0.0045	0.0709	5e-04	0.0714	0.1434	0.0426	0.003	0.1203	0.0245	0.0037	0.0049	0.0015	8e-04	0.0328	0.023	0.0266	0.0773	0.0207	0.0947	0.0011
10	rs12241018	93140052	1.09	0.0358267755764475	0.97	0.0677063307338505	0.0808587735563549	0.37518193789137	0.0135	0.0138	0.018	0.0048	0.1722	0.004	0.0045	0.0712	5e-04	0.0713	0.1437	0.0427	0.003	0.1201	0.0246	0.0037	0.0048	0.0015	8e-04	0.0328	0.023	0.0266	0.0773	0.0208	0.0946	0.0011
10	rs12241262	93140393	1.09	0.0358267755764475	0.97	0.0677063307338505	0.0794483307834244	0.369736671463666	0.0134	0.0138	0.018	0.0048	0.1722	0.004	0.0045	0.0712	5e-04	0.0713	0.1437	0.0427	0.003	0.12	0.0246	0.0037	0.0048	0.0015	8e-04	0.0328	0.023	0.0266	0.0773	0.0208	0.0946	0.0011
10	rs79474819	93140521	1.09	0.0358267755764475	0.97	0.0677063307338505	0.0786273927335208	0.363684858623505	0.0134	0.0138	0.018	0.0048	0.1722	0.004	0.0045	0.0713	5e-04	0.0713	0.1437	0.0427	0.003	0.12	0.0246	0.0037	0.0048	0.0015	8e-04	0.0328	0.023	0.0266	0.0773	0.0208	0.0946	0.0011
10	rs12250578	93140548	1.09	0.0358267755764475	0.97	0.0677063307338505	0.0789152058490533	0.363684858623505	0.0134	0.0138	0.018	0.0048	0.1722	0.004	0.0045	0.0713	5e-04	0.0713	0.1437	0.0427	0.003	0.12	0.0246	0.0037	0.0048	0.0015	8e-04	0.0328	0.023	0.0266	0.0773	0.0208	0.0945	0.001
10	rs12242983	93140749	1.09	0.0358267755764475	0.97	0.0677063307338505	0.0784947839625061	0.363307560459478	0.0134	0.0138	0.018	0.0048	0.1722	0.004	0.0045	0.0713	5e-04	0.0713	0.1437	0.0427	0.003	0.12	0.0246	0.0037	0.0048	0.0015	8e-04	0.0328	0.023	0.0266	0.0774	0.0208	0.0945	0.001
10	rs57747839	93141296	1.09	0.0358267755764475	0.97	0.0677063307338505	0.0766098584776325	0.35766147099645	0.0134	0.0138	0.018	0.0048	0.1723	0.004	0.0045	0.0713	5e-04	0.0713	0.1438	0.0427	0.003	0.12	0.0246	0.0036	0.0048	0.0015	7e-04	0.0327	0.023	0.0266	0.0773	0.0208	0.0945	0.001
10	rs74150670	93144029	1.09	0.0358267755764475	0.97	0.0677063307338505	0.077548631772497	0.373153176008252	0.0135	0.0138	0.018	0.0047	0.1722	0.004	0.0045	0.0714	5e-04	0.0715	0.1441	0.0428	0.003	0.1197	0.0245	0.0036	0.0048	0.0016	7e-04	0.0327	0.023	0.0266	0.0773	0.0208	0.0943	0.001
10	rs7894994	93145048	1.09	0.0358267755764475	0.97	0.0677063307338505	0.0781859233211693	0.369104958407248	0.0135	0.0138	0.018	0.0047	0.1722	0.004	0.0045	0.0714	5e-04	0.0715	0.1442	0.0428	0.003	0.1196	0.0245	0.0036	0.0048	0.0016	7e-04	0.0327	0.023	0.0266	0.0773	0.0208	0.0943	0.001
10	rs6583771	93145578	1.09	0.0358267755764475	0.97	0.0677063307338505	0.0777241009078023	0.368978652385791	0.0135	0.0138	0.018	0.0047	0.1722	0.004	0.0045	0.0714	5e-04	0.0715	0.1442	0.0428	0.003	0.1196	0.0245	0.0036	0.0048	0.0016	7e-04	0.0327	0.023	0.0266	0.0773	0.0208	0.0943	0.001
10	rs75100399	93146556	1.09	0.0358267755764475	0.97	0.0677063307338505	0.0841657245432547	0.37518193789137	0.0135	0.0138	0.018	0.0047	0.1723	0.004	0.0044	0.0714	6e-04	0.0715	0.1443	0.0428	0.0029	0.1195	0.0245	0.0036	0.0048	0.0014	7e-04	0.0327	0.023	0.0266	0.0773	0.0209	0.0943	0.001
10	rs11186548	93146981	1.09	0.0358267755764475	0.97	0.0677063307338505	0.0834515900517572	0.374674457697415	0.0135	0.0138	0.018	0.0047	0.1723	0.004	0.0044	0.0714	6e-04	0.0715	0.1444	0.0428	0.003	0.1195	0.0245	0.0036	0.0048	0.0014	7e-04	0.0327	0.023	0.0266	0.0773	0.0209	0.0943	0.001
10	rs117834260	93147261	1.09	0.0358267755764475	0.97	0.0677063307338505	0.0827413387952557	0.372139955944996	0.0135	0.0138	0.018	0.0047	0.1723	0.004	0.0044	0.0715	6e-04	0.0715	0.1444	0.0428	0.0029	0.1195	0.0245	0.0036	0.0048	0.0014	7e-04	0.0327	0.023	0.0266	0.0773	0.0209	0.0943	0.001
10	rs12776845	93153905	1.09	0.0358267755764475	0.97	0.0677063307338505	0.0799390564457819	0.368347305400649	0.0135	0.0138	0.018	0.0047	0.1724	0.004	0.0044	0.0715	6e-04	0.0715	0.1449	0.0429	0.0029	0.1191	0.0244	0.0036	0.0048	0.0014	7e-04	0.0327	0.023	0.0266	0.0773	0.021	0.0941	0.001
10	rs7920590	93156076	1.09	0.0358267755764475	0.97	0.0677063307338505	0.0806338297556452	0.368978652385791	0.0135	0.0138	0.018	0.0047	0.1724	0.004	0.0044	0.0715	6e-04	0.0715	0.1449	0.0429	0.0029	0.1191	0.0244	0.0036	0.0048	0.0014	7e-04	0.0327	0.023	0.0266	0.0773	0.021	0.0941	0.001
10	rs117471638	93158084	1.09	0.0358267755764475	0.97	0.0677063307338505	0.0804990563423361	0.369104958407248	0.0135	0.0138	0.018	0.0047	0.1724	0.004	0.0044	0.0715	6e-04	0.0715	0.1449	0.0429	0.0029	0.1191	0.0244	0.0036	0.0048	0.0014	7e-04	0.0327	0.023	0.0266	0.0773	0.021	0.0941	0.001
10	rs77138744	93158245	1.09	0.0358267755764475	0.97	0.0677063307338505	0.0804990563423361	0.369231276629505	0.0135	0.0138	0.018	0.0047	0.1724	0.004	0.0044	0.0715	6e-04	0.0715	0.1449	0.0429	0.0029	0.1191	0.0244	0.0036	0.0048	0.0014	7e-04	0.0327	0.023	0.0266	0.0773	0.021	0.0941	0.001
10	rs117026137	93161297	1.09	0.0358267755764475	0.97	0.0677063307338505	0.0807012707001993	0.368347305400649	0.0135	0.0138	0.018	0.0047	0.1724	0.004	0.0044	0.0715	6e-04	0.0715	0.1449	0.0429	0.0029	0.119	0.0244	0.0036	0.0048	0.0014	7e-04	0.0327	0.023	0.0266	0.0773	0.021	0.0941	0.001
10	rs7081299	93162790	1.09	0.0358267755764475	0.97	0.0677063307338505	0.0807012707001993	0.367968643820657	0.0135	0.0138	0.018	0.0047	0.1724	0.004	0.0044	0.0715	6e-04	0.0715	0.1449	0.0429	0.0029	0.119	0.0244	0.0036	0.0048	0.0014	7e-04	0.0327	0.023	0.0266	0.0773	0.021	0.0941	0.001
10	rs118048579	93163559	1.09	0.0358267755764475	0.97	0.0677063307338505	0.0809939327706095	0.368094852122376	0.0135	0.0138	0.018	0.0047	0.1724	0.004	0.0044	0.0715	6e-04	0.0715	0.1449	0.0429	0.0029	0.119	0.0244	0.0036	0.0048	0.0014	7e-04	0.0327	0.023	0.0266	0.0773	0.021	0.0941	0.001
10	rs73316210	93166203	1.09	0.0358267755764475	0.97	0.0677063307338505	0.0821713804003623	0.372519822611965	0.0134	0.0138	0.018	0.0047	0.1724	0.004	0.0044	0.0715	5e-04	0.0715	0.145	0.0429	0.0029	0.119	0.0244	0.0036	0.0048	0.0014	7e-04	0.0327	0.023	0.0266	0.0773	0.021	0.0941	0.0011
10	rs11186558	93167508	1.09	0.0358267755764475	0.97	0.0677063307338505	0.0844895111967376	0.381796655269612	0.0134	0.0138	0.018	0.0047	0.1725	0.004	0.0044	0.0715	5e-04	0.0715	0.145	0.0429	0.0029	0.119	0.0244	0.0036	0.0048	0.0014	7e-04	0.0327	0.023	0.0267	0.0773	0.021	0.0941	0.0011
10	rs75727580	93170547	1.09	0.0358267755764475	0.97	0.0677063307338505	0.0875577491377407	0.387418857261982	0.0132	0.0138	0.0181	0.0047	0.1725	0.004	0.0044	0.0714	5e-04	0.0715	0.1451	0.043	0.0029	0.1189	0.0244	0.0036	0.0048	0.0014	6e-04	0.0327	0.023	0.0268	0.0774	0.021	0.094	0.0011
10	rs79870737	93172612	1.09	0.0358267755764475	0.97	0.0677063307338505	0.089153983888124	0.391907333697886	0.0132	0.0138	0.0181	0.0047	0.1726	0.004	0.0044	0.0714	5e-04	0.0715	0.1451	0.043	0.0029	0.1188	0.0244	0.0036	0.0048	0.0014	6e-04	0.0327	0.023	0.0268	0.0774	0.021	0.094	0.0011
10	rs72819209	93174329	1.09	0.0358267755764475	0.97	0.0677063307338505	0.0894178025311945	0.396023581955076	0.0131	0.0138	0.0181	0.0047	0.1726	0.004	0.0044	0.0714	5e-04	0.0714	0.1452	0.043	0.0029	0.1188	0.0244	0.0035	0.0048	0.0014	6e-04	0.0327	0.023	0.0268	0.0775	0.021	0.094	0.0011
10	rs12242821	93181359	1.09	0.0358267755764475	0.97	0.0677063307338505	0.0899951227402665	0.397441281578974	0.0131	0.0139	0.0181	0.0047	0.1726	0.004	0.0044	0.0714	5e-04	0.0714	0.1452	0.043	0.0029	0.1188	0.0244	0.0035	0.0048	0.0014	6e-04	0.0327	0.023	0.0268	0.0775	0.021	0.094	0.0011
10	rs78769766	93181831	1.09	0.0358267755764475	0.97	0.0677063307338505	0.0899951227402665	0.397441281578974	0.0131	0.0139	0.0181	0.0047	0.1726	0.004	0.0044	0.0714	5e-04	0.0714	0.1452	0.043	0.0029	0.1188	0.0244	0.0035	0.0048	0.0014	6e-04	0.0327	0.023	0.0268	0.0775	0.021	0.094	0.0011
10	rs117261962	93192248	1.09	0.0358267755764475	0.97	0.0677063307338505	0.0915705312229318	0.397054497702307	0.0131	0.0139	0.0181	0.0048	0.1726	0.004	0.0044	0.0714	5e-04	0.0714	0.1451	0.0431	0.0029	0.1187	0.0244	0.0035	0.0048	0.0014	6e-04	0.0327	0.023	0.0268	0.0775	0.021	0.0941	0.0011
10	rs7910115	93193736	1.09	0.0358267755764475	0.97	0.0677063307338505	0.0908655195338897	0.395894769485772	0.0131	0.0139	0.0181	0.0048	0.1726	0.004	0.0044	0.0714	5e-04	0.0714	0.1451	0.0431	0.0029	0.1187	0.0244	0.0035	0.0048	0.0014	6e-04	0.0327	0.023	0.0268	0.0775	0.021	0.0941	0.0011
10	rs111631819	93194547	1.09	0.0358267755764475	0.97	0.0677063307338505	0.0908655195338897	0.395894769485772	0.0131	0.0139	0.0181	0.0048	0.1726	0.004	0.0044	0.0714	5e-04	0.0714	0.1451	0.0431	0.0029	0.1187	0.0244	0.0035	0.0048	0.0014	6e-04	0.0327	0.023	0.0268	0.0775	0.021	0.0941	0.0011
10	rs114602208	93198699	1.09	0.0358267755764475	0.97	0.0677063307338505	0.0914000405010953	0.396410088724221	0.0131	0.0139	0.0181	0.0047	0.1726	0.004	0.0044	0.0714	5e-04	0.0714	0.1451	0.0431	0.0029	0.1187	0.0244	0.0035	0.0048	0.0014	6e-04	0.0327	0.023	0.0268	0.0775	0.021	0.0941	0.0011
10	rs118182931	93203980	1.09	0.0358267755764475	0.97	0.0677063307338505	0.0924014871051624	0.394607281352128	0.0129	0.0139	0.0181	0.0047	0.1726	0.004	0.0044	0.0713	5e-04	0.0714	0.1452	0.0431	0.003	0.1186	0.0244	0.0036	0.0048	0.0014	6e-04	0.0327	0.023	0.0269	0.0775	0.021	0.0941	0.0011
10	rs12257543	93204286	1.09	0.0358267755764475	0.97	0.0677063307338505	0.0922545032301783	0.39512213763821	0.0129	0.0139	0.0181	0.0047	0.1726	0.004	0.0044	0.0713	5e-04	0.0714	0.1452	0.0431	0.003	0.1186	0.0244	0.0036	0.0048	0.0014	6e-04	0.0327	0.023	0.0269	0.0775	0.021	0.0941	0.0011
10	rs192402326	93210757	1.09	0.0358267755764475	0.97	0.0677063307338505	0.092132129516863	0.396281241577212	0.0129	0.0139	0.0181	0.0047	0.1726	0.004	0.0044	0.0713	5e-04	0.0713	0.1452	0.0431	0.003	0.1187	0.0244	0.0036	0.0048	0.0014	6e-04	0.0327	0.023	0.0269	0.0775	0.021	0.0941	0.0011
10	rs78316581	93214133	1.09	0.0358267755764475	0.97	0.0677063307338505	0.092083208752021	0.396410088724221	0.0129	0.0139	0.0181	0.0047	0.1726	0.004	0.0044	0.0713	5e-04	0.0713	0.1452	0.0431	0.003	0.1187	0.0244	0.0036	0.0048	0.0014	6e-04	0.0327	0.023	0.0269	0.0775	0.021	0.0941	0.0011
10	rs7087338	93218687	1.09	0.0358267755764475	0.97	0.0677063307338505	0.0921810666927822	0.39795715482343	0.0129	0.0139	0.0181	0.0047	0.1726	0.004	0.0044	0.0713	5e-04	0.0713	0.1452	0.0431	0.003	0.1188	0.0244	0.0036	0.0048	0.0014	6e-04	0.0327	0.023	0.0269	0.0775	0.021	0.0941	0.0011
10	rs61877880	93227620	1.09	0.0358267755764475	0.97	0.0677063307338505	0.0920343043969981	0.397054497702307	0.0129	0.0139	0.0181	0.0047	0.1726	0.004	0.0044	0.0713	4e-04	0.0713	0.1452	0.0431	0.003	0.1188	0.0244	0.0036	0.0048	0.0014	6e-04	0.0327	0.023	0.0269	0.0775	0.021	0.0941	0.0011
10	rs13376715	93231297	1.09	0.0358267755764475	0.97	0.0677063307338505	0.0920343043969981	0.396925592817307	0.0129	0.0139	0.0181	0.0047	0.1726	0.004	0.0044	0.0713	4e-04	0.0713	0.1452	0.0431	0.003	0.1188	0.0244	0.0036	0.0048	0.0014	6e-04	0.0327	0.023	0.0269	0.0775	0.021	0.0941	0.0011
10	rs78002787	93235862	1.09	0.0358267755764475	0.97	0.0677063307338505	0.0926958981741935	0.400668508683093	0.0129	0.0139	0.0181	0.0047	0.1726	0.004	0.0044	0.0713	4e-04	0.0713	0.1452	0.0431	0.003	0.1188	0.0244	0.0036	0.0048	0.0014	6e-04	0.0327	0.023	0.0269	0.0775	0.021	0.0941	0.0011
10	rs57159565	93235872	1.09	0.0358267755764475	0.97	0.0677063307338505	0.0926958981741935	0.400668508683093	0.0129	0.0139	0.0181	0.0047	0.1726	0.004	0.0044	0.0713	4e-04	0.0713	0.1452	0.0431	0.003	0.1188	0.0244	0.0036	0.0048	0.0014	6e-04	0.0327	0.023	0.0269	0.0775	0.021	0.0941	0.0011
10	rs72819219	93241291	1.09	0.0358267755764475	0.97	0.0677063307338505	0.0934345134435533	0.404680210884957	0.0129	0.0139	0.0181	0.0047	0.1727	0.004	0.0044	0.0713	4e-04	0.0713	0.1452	0.0431	0.003	0.1188	0.0244	0.0036	0.0048	0.0014	6e-04	0.0327	0.023	0.0269	0.0775	0.021	0.0941	0.001
10	rs12242663	93241445	1.09	0.0358267755764475	0.97	0.0677063307338505	0.0932371877750506	0.404809802999131	0.0129	0.0139	0.0181	0.0047	0.1727	0.004	0.0044	0.0713	4e-04	0.0713	0.1452	0.0431	0.003	0.1188	0.0244	0.0036	0.0048	0.0014	6e-04	0.0327	0.023	0.0269	0.0775	0.021	0.0941	0.001
10	rs2068866	93248389	1.09	0.0358267755764475	0.97	0.0677063307338505	0.0933358177261733	0.404809802999131	0.0129	0.0139	0.0181	0.0047	0.1727	0.004	0.0044	0.0713	4e-04	0.0713	0.1452	0.0431	0.003	0.1188	0.0244	0.0036	0.0048	0.0014	6e-04	0.0327	0.023	0.0269	0.0775	0.021	0.0941	0.001
10	rs73316284	93260076	1.09	0.0358267755764475	0.97	0.0677063307338505	0.0938052082823134	0.405587594281365	0.0129	0.0139	0.0181	0.0047	0.1727	0.004	0.0044	0.0713	4e-04	0.0713	0.1453	0.0431	0.003	0.1188	0.0244	0.0036	0.0048	0.0014	6e-04	0.0327	0.023	0.0269	0.0775	0.021	0.0941	0.001
10	rs117761150	93270556	1.09	0.0358267755764475	0.97	0.0677063307338505	0.0944747915805051	0.412215255089743	0.0129	0.0139	0.0181	0.0047	0.1727	0.004	0.0044	0.0713	4e-04	0.0714	0.1453	0.0431	0.0029	0.1187	0.0245	0.0036	0.0048	0.0014	6e-04	0.0327	0.023	0.0269	0.0776	0.021	0.094	0.001
10	rs12244852	93271584	1.09	0.0358267755764475	0.97	0.0677063307338505	0.092524086539792	0.403773384586784	0.0129	0.0138	0.0181	0.0047	0.1731	0.0039	0.0045	0.0713	4e-04	0.0714	0.1455	0.0431	0.0028	0.1188	0.024	0.0035	0.0048	0.0014	6e-04	0.0327	0.023	0.0268	0.0776	0.0209	0.0941	0.001
10	rs7920553	93271707	1.09	0.0358267755764475	0.97	0.0677063307338505	0.0917168259916597	0.403773384586784	0.0129	0.0138	0.0181	0.0048	0.1731	0.0039	0.0045	0.0713	4e-04	0.0714	0.1455	0.0431	0.0028	0.1188	0.024	0.0036	0.0048	0.0014	6e-04	0.0327	0.023	0.0268	0.0776	0.0209	0.0941	0.001
10	rs34718593	93271824	1.09	0.0358267755764475	0.97	0.0677063307338505	0.0913513657508996	0.402867116363257	0.0129	0.0138	0.0181	0.0048	0.1731	0.0039	0.0045	0.0713	4e-04	0.0714	0.1455	0.0431	0.0028	0.1188	0.024	0.0036	0.0048	0.0014	6e-04	0.0327	0.023	0.0268	0.0776	0.0209	0.0941	0.001
10	rs17106706	93272452	1.09	0.0358267755764475	0.97	0.0677063307338505	0.0912054398401838	0.403902897055773	0.0129	0.0138	0.0181	0.0048	0.1731	0.0039	0.0045	0.0713	4e-04	0.0714	0.1455	0.0431	0.0027	0.1188	0.0239	0.0036	0.0048	0.0014	6e-04	0.0327	0.023	0.0268	0.0776	0.0208	0.0941	0.001
10	rs12262057	93276500	1.09	0.0358267755764475	0.97	0.0677063307338505	0.0901398206861835	0.398860376355069	0.0129	0.0138	0.0181	0.0048	0.1731	0.0039	0.0045	0.0713	4e-04	0.0714	0.1455	0.0431	0.0027	0.1188	0.0239	0.0036	0.0048	0.0014	6e-04	0.0327	0.023	0.0268	0.0776	0.0208	0.0941	0.001
10	rs117786922	93277669	1.09	0.0358267755764475	0.97	0.0677063307338505	0.089826494502818	0.398086151938233	0.0129	0.0138	0.0181	0.0048	0.1731	0.0039	0.0045	0.0713	4e-04	0.0714	0.1455	0.0431	0.0027	0.1188	0.0239	0.0036	0.0048	0.0014	6e-04	0.0327	0.023	0.0268	0.0776	0.0208	0.0941	0.001
10	rs12357367	93280226	1.09	0.0358267755764475	0.97	0.0677063307338505	0.0894178025311945	0.397570232602079	0.0129	0.0138	0.0181	0.0048	0.1731	0.0039	0.0045	0.0713	4e-04	0.0714	0.1455	0.0431	0.0027	0.1188	0.0239	0.0036	0.0048	0.0014	6e-04	0.0327	0.023	0.0268	0.0776	0.0208	0.0941	0.001
10	rs80115001	93283655	1.09	0.0358267755764475	0.97	0.0677063307338505	0.0887711295364357	0.397570232602079	0.0129	0.0138	0.0181	0.0048	0.1731	0.0039	0.0045	0.0713	4e-04	0.0714	0.1455	0.0431	0.0027	0.1188	0.0239	0.0036	0.0048	0.0014	6e-04	0.0327	0.023	0.0268	0.0776	0.0208	0.0941	0.001
10	rs17106727	93284528	1.09	0.0358267755764475	0.97	0.0677063307338505	0.0894418105494577	0.398602255525312	0.0129	0.0138	0.0181	0.0048	0.1731	0.0039	0.0045	0.0713	4e-04	0.0714	0.1456	0.0431	0.0027	0.1188	0.0239	0.0036	0.0048	0.0014	6e-04	0.0327	0.023	0.0268	0.0776	0.0208	0.0941	0.001
10	rs12253556	93285009	1.09	0.0358267755764475	0.97	0.0677063307338505	0.0894658226526445	0.398731310189583	0.0129	0.0138	0.0181	0.0048	0.1731	0.0039	0.0045	0.0713	4e-04	0.0714	0.1456	0.0431	0.0027	0.1188	0.0239	0.0036	0.0048	0.0014	6e-04	0.0327	0.023	0.0268	0.0776	0.0208	0.0941	0.001
10	rs74516805	93285492	1.09	0.0358267755764475	0.97	0.0677063307338505	0.0900674533119345	0.401961407193244	0.0129	0.0138	0.0181	0.0047	0.1731	0.0039	0.0045	0.0713	4e-04	0.0714	0.1456	0.0431	0.0027	0.1188	0.0239	0.0036	0.0048	0.0014	6e-04	0.0327	0.023	0.0268	0.0777	0.0208	0.0941	0.001
10	rs11186599	93285702	1.09	0.0358267755764475	0.96	0.0801626552665664	0.0904780218401061	0.402867116363257	0.0129	0.0138	0.0181	0.0047	0.1731	0.0039	0.0045	0.0713	4e-04	0.0714	0.1456	0.0431	0.0027	0.1188	0.0239	0.0036	0.0048	0.0014	6e-04	0.0327	0.023	0.0268	0.0777	0.0208	0.0941	0.001
10	rs11186600	93286016	1.09	0.0358267755764475	0.96	0.0801626552665664	0.0911568306456518	0.407014605699748	0.0129	0.0138	0.0181	0.0047	0.1731	0.0039	0.0045	0.0713	4e-04	0.0714	0.1456	0.0431	0.0027	0.1188	0.0239	0.0036	0.0048	0.0014	6e-04	0.0327	0.023	0.0268	0.0777	0.0208	0.0941	0.001
10	rs55663406	93286658	1.09	0.0358267755764475	0.96	0.0801626552665664	0.0909140304332738	0.407533858690854	0.0129	0.0138	0.0181	0.0047	0.1731	0.0039	0.0045	0.0713	4e-04	0.0714	0.1456	0.0431	0.0027	0.1188	0.0239	0.0036	0.0048	0.0014	6e-04	0.0327	0.023	0.0268	0.0777	0.0208	0.0941	0.001
10	rs11186601	93287200	1.09	0.0358267755764475	0.95	0.0943132253134139	0.0912540654217185	0.40792341716804	0.0129	0.0138	0.0181	0.0047	0.1731	0.0039	0.0045	0.0713	4e-04	0.0714	0.1456	0.0431	0.0027	0.1188	0.0239	0.0036	0.0048	0.0014	6e-04	0.0327	0.023	0.0268	0.0777	0.0208	0.0941	0.001
10	rs72819223	93287354	1.09	0.0358267755764475	0.95	0.0943132253134139	0.0906958603546572	0.40714440197708	0.0129	0.0138	0.0181	0.0047	0.1731	0.0039	0.0045	0.0713	4e-04	0.0714	0.1456	0.0431	0.0027	0.1188	0.0239	0.0036	0.0048	0.0014	6e-04	0.0327	0.023	0.0268	0.0777	0.0208	0.0941	0.001
10	rs11186603	93287468	1.09	0.0358267755764475	0.95	0.0943132253134139	0.0903329803079471	0.406625284789071	0.0129	0.0138	0.0181	0.0047	0.1731	0.004	0.0045	0.0713	4e-04	0.0714	0.1456	0.0431	0.0027	0.1188	0.0239	0.0036	0.0048	0.0014	6e-04	0.0327	0.023	0.0267	0.0777	0.0208	0.0941	0.001
10	rs12261527	93288659	1.09	0.0358267755764475	0.95	0.0943132253134139	0.092941692420525	0.417956671785973	0.0129	0.0138	0.0181	0.0047	0.1731	0.004	0.0045	0.0713	4e-04	0.0714	0.1457	0.0431	0.0026	0.1188	0.0239	0.0036	0.0048	0.0014	6e-04	0.0327	0.023	0.0267	0.0776	0.0208	0.0941	0.001
10	rs56826659	93290069	1.09	0.0358267755764475	0.95	0.0943132253134139	0.101934642129695	0.432931419207759	0.0129	0.0137	0.0181	0.0047	0.1736	0.0039	0.0044	0.0713	5e-04	0.0714	0.1457	0.0431	0.0025	0.1188	0.0238	0.0036	0.0046	0.0014	6e-04	0.0327	0.023	0.0267	0.0777	0.0208	0.0941	0.001
10	rs55908462	93290749	1.09	0.0358267755764475	0.95	0.0943132253134139	0.103479871226361	0.425689029137624	0.0129	0.0137	0.0181	0.0047	0.1736	0.0039	0.0044	0.0713	5e-04	0.0714	0.1458	0.0431	0.0025	0.1187	0.0238	0.0036	0.0046	0.0014	6e-04	0.0327	0.023	0.0267	0.0777	0.0208	0.0941	0.001
10	rs117876072	93290873	1.09	0.0358267755764475	0.95	0.0943132253134139	0.104376927912801	0.425426289504591	0.0129	0.0137	0.0181	0.0047	0.1736	0.0039	0.0044	0.0713	5e-04	0.0714	0.1458	0.0431	0.0025	0.1187	0.0238	0.0036	0.0046	0.0014	6e-04	0.0327	0.023	0.0267	0.0777	0.0208	0.0941	0.001
10	rs12265243	93296070	1.09	0.0358267755764475	0.95	0.0943132253134139	0.113613470310852	0.406365794144653	0.0129	0.0137	0.0181	0.0046	0.1735	0.0039	0.0044	0.0712	5e-04	0.0713	0.1461	0.0432	0.0026	0.1185	0.0238	0.0035	0.0046	0.0014	6e-04	0.0327	0.023	0.0267	0.0776	0.0208	0.0941	0.0011
10	rs56261688	93296116	1.09	0.0358267755764475	0.95	0.0943132253134139	0.113418413877824	0.404032420911187	0.0129	0.0137	0.0181	0.0046	0.1735	0.0039	0.0044	0.0712	5e-04	0.0713	0.1461	0.0432	0.0026	0.1185	0.0238	0.0035	0.0046	0.0014	6e-04	0.0327	0.023	0.0267	0.0776	0.0208	0.0941	0.0011
10	rs73318211	93299523	1.09	0.0358267755764475	0.95	0.0943132253134139	0.116677418713677	0.354910348811381	0.0128	0.0138	0.0185	0.0044	0.1734	0.0038	0.0045	0.0707	0.001	0.0705	0.1487	0.0435	0.0028	0.1163	0.0238	0.0034	0.0047	0.0014	9e-04	0.0326	0.023	0.0265	0.0776	0.0205	0.0943	0.0013
10	rs7079061	93299684	1.09	0.0358267755764475	0.96	0.0801626552665664	0.124453798109328	0.35866337990986	0.0128	0.0138	0.0186	0.0044	0.1734	0.0038	0.0045	0.0706	0.001	0.0705	0.1488	0.0435	0.0028	0.1162	0.0238	0.0034	0.0047	0.0014	9e-04	0.0326	0.023	0.0265	0.0776	0.0204	0.0943	0.0013
10	rs4933659	93303486	1.09	0.0358267755764475	0.96	0.0801626552665664	0.124778319163627	0.345453480844414	0.0129	0.0138	0.0187	0.0043	0.1735	0.0037	0.0045	0.0704	0.0011	0.0704	0.1494	0.0436	0.0028	0.1156	0.0238	0.0034	0.0046	0.0014	0.001	0.0326	0.023	0.0264	0.0776	0.0204	0.0944	0.0013
10	rs78561079	93309820	1.09	0.0358267755764475	0.96	0.0801626552665664	0.138275912710137	0.35228994966321	0.0129	0.0138	0.0187	0.0043	0.1734	0.0037	0.0044	0.0703	0.0011	0.0704	0.1496	0.0438	0.0028	0.1153	0.0238	0.0034	0.0046	0.0014	0.001	0.0327	0.023	0.0264	0.0777	0.0204	0.0943	0.0013
10	rs72819238	93311733	1.1	0.0297783867163545	0.96	0.0801626552665664	0.151250817944972	0.363810649356654	0.0129	0.0138	0.0187	0.0042	0.1735	0.0037	0.0044	0.0701	0.0012	0.0704	0.1498	0.044	0.0028	0.115	0.0238	0.0034	0.0046	0.0014	0.001	0.0327	0.023	0.0264	0.0777	0.0204	0.0943	0.0013
10	rs12268133	93315271	1.1	0.0297783867163545	0.96	0.0801626552665664	0.147566225241478	0.369104958407248	0.0129	0.0137	0.0187	0.0042	0.1735	0.0036	0.0044	0.07	0.0012	0.0704	0.15	0.0443	0.0029	0.1146	0.0238	0.0034	0.0046	0.0014	0.0011	0.0328	0.0231	0.0264	0.0778	0.0204	0.0943	0.0013
10	rs716361	93318538	1.1	0.0297783867163545	0.96	0.0801626552665664	0.151947681195903	0.36305609007828	0.0129	0.0137	0.0186	0.0042	0.1736	0.0036	0.0044	0.0701	0.0012	0.0707	0.15	0.0443	0.0029	0.1148	0.0238	0.0033	0.0046	0.0014	0.0011	0.0327	0.0231	0.0263	0.0777	0.0203	0.0943	0.0013
10	rs116280349	93324920	1.1	0.0297783867163545	0.96	0.0801626552665664	0.17431234108766	0.380522083691807	0.0129	0.0137	0.0186	0.0042	0.1736	0.0036	0.0044	0.07	0.0012	0.0706	0.15	0.0444	0.0029	0.1147	0.0238	0.0033	0.0046	0.0014	0.0011	0.0327	0.023	0.0263	0.0777	0.0203	0.0942	0.0013
10	rs118068858	93325215	1.1	0.0297783867163545	0.96	0.0801626552665664	0.173449272093073	0.380904330118517	0.0129	0.0137	0.0186	0.0042	0.1736	0.0036	0.0044	0.07	0.0012	0.0706	0.15	0.0444	0.0029	0.1147	0.0238	0.0033	0.0046	0.0014	0.0011	0.0327	0.023	0.0263	0.0777	0.0203	0.0942	0.0013
10	rs117448537	93334928	1.11	0.0245911388883176	0.96	0.0801626552665664	0.206641298651142	0.289379659456013	0.0126	0.0134	0.018	0.0042	0.1747	0.0036	0.0045	0.0675	0.0014	0.0739	0.1529	0.0448	0.0031	0.1079	0.0248	0.0035	0.0044	0.0013	0.0013	0.0332	0.0224	0.0252	0.0785	0.0194	0.0969	0.0014
10	rs75524718	93334954	1.11	0.0245911388883176	0.96	0.0801626552665664	0.20715773654102	0.289262050115139	0.0126	0.0134	0.018	0.0042	0.1747	0.0036	0.0045	0.0675	0.0014	0.0739	0.153	0.0448	0.0031	0.1079	0.0248	0.0035	0.0044	0.0013	0.0013	0.0332	0.0224	0.0252	0.0785	0.0194	0.0969	0.0014
10	rs77095176	93338383	1.09	0.0358267755764475	0.96	0.0801626552665664	0.628574904233699	0.358412827821463	0.0117	0.0131	0.0172	0.0043	0.1784	0.0035	0.0046	0.0636	0.0016	0.0782	0.1566	0.045	0.0034	0.0999	0.026	0.0037	0.0041	0.0013	0.0016	0.0341	0.021	0.0229	0.0782	0.0176	0.101	0.0015
10	rs78558533	93338550	1.09	0.0358267755764475	0.96	0.0801626552665664	0.541567006182795	0.383455375723679	0.0116	0.0132	0.0173	0.0043	0.1783	0.0035	0.0046	0.0635	0.0016	0.0785	0.1568	0.045	0.0034	0.0994	0.0262	0.0037	0.0041	0.0013	0.0016	0.0341	0.021	0.0229	0.0784	0.0176	0.1011	0.0015
10	rs4933206	93338600	1.09	0.0358267755764475	0.96	0.0801626552665664	0.473891368507009	0.32578808096915	0.0116	0.0132	0.0173	0.0043	0.1783	0.0035	0.0046	0.0634	0.0016	0.0786	0.1569	0.0451	0.0034	0.0993	0.0263	0.0037	0.0041	0.0013	0.0016	0.0341	0.021	0.0229	0.0784	0.0176	0.1012	0.0015
10	rs60854684	93345378	1.09	0.0358267755764475	0.96	0.0801626552665664	0.465509823732567	0.279667907373539	0.0115	0.0132	0.0173	0.0043	0.178	0.0034	0.0047	0.0633	0.0016	0.0788	0.1571	0.0451	0.0035	0.099	0.0263	0.0036	0.0041	0.0013	0.0017	0.034	0.0209	0.023	0.0788	0.0176	0.1016	0.0015
10	rs117196213	93347419	1.09	0.0358267755764475	0.96	0.0801626552665664	0.462226180804162	0.273288684295087	0.0115	0.0132	0.0172	0.0043	0.1779	0.0034	0.0047	0.0633	0.0016	0.079	0.1571	0.0451	0.0035	0.0989	0.0264	0.0036	0.0041	0.0013	0.0017	0.0341	0.0209	0.0229	0.0788	0.0175	0.1016	0.0015
10	rs1329650	93348120	1.09	0.0358267755764475	0.96	0.0801626552665664	0.460225098699162	0.255219469931799	0.0115	0.0132	0.0172	0.0043	0.1779	0.0034	0.0047	0.0633	0.0016	0.0791	0.1572	0.0451	0.0035	0.0988	0.0264	0.0036	0.0041	0.0013	0.0017	0.0341	0.0209	0.0229	0.0788	0.0175	0.1016	0.0015
10	rs72821229	93349021	1.09	0.0358267755764475	0.96	0.0801626552665664	0.455512149396687	0.239094288042462	0.0115	0.0132	0.0172	0.0043	0.1779	0.0034	0.0047	0.0633	0.0016	0.0793	0.1572	0.0451	0.0035	0.0988	0.0264	0.0036	0.0041	0.0013	0.0017	0.034	0.0209	0.0229	0.0788	0.0175	0.1016	0.0015
10	rs11186619	93349439	1.09	0.0358267755764475	0.96	0.0801626552665664	0.455331356448496	0.230939624699102	0.0115	0.0131	0.0172	0.0043	0.1779	0.0034	0.0047	0.0633	0.0016	0.0794	0.1573	0.0451	0.0035	0.0987	0.0264	0.0036	0.0041	0.0013	0.0016	0.034	0.0209	0.0228	0.0788	0.0175	0.1017	0.0015
10	rs1028936	93349797	1.09	0.0358267755764475	0.96	0.0801626552665664	0.453705802719272	0.233134587761115	0.0114	0.0131	0.0172	0.0043	0.1778	0.0034	0.0047	0.0633	0.0016	0.0796	0.1575	0.0451	0.0035	0.0985	0.0265	0.0036	0.0041	0.0013	0.0016	0.034	0.0209	0.0228	0.0788	0.0175	0.1017	0.0015
10	rs117925556	93349950	1.09	0.0358267755764475	0.96	0.0801626552665664	0.457805235810907	0.227114652465071	0.0114	0.0131	0.0172	0.0043	0.1778	0.0034	0.0046	0.0633	0.0016	0.0798	0.1576	0.0451	0.0035	0.0985	0.0265	0.0036	0.0041	0.0013	0.0016	0.034	0.0209	0.0228	0.0789	0.0175	0.1018	0.0015
10	rs75433380	93350068	1.09	0.0358267755764475	0.96	0.0801626552665664	0.456778684392369	0.224829647859156	0.0114	0.0131	0.0172	0.0043	0.1777	0.0034	0.0046	0.0633	0.0016	0.0798	0.1576	0.0451	0.0035	0.0984	0.0265	0.0036	0.0041	0.0013	0.0016	0.034	0.0209	0.0228	0.0789	0.0175	0.1018	0.0015
10	rs1967844	93350075	1.09	0.0358267755764475	0.95	0.0943132253134139	0.456718334149175	0.224503833117382	0.0114	0.0131	0.0172	0.0043	0.1777	0.0034	0.0046	0.0633	0.0016	0.0798	0.1576	0.0451	0.0035	0.0984	0.0265	0.0036	0.0041	0.0013	0.0016	0.034	0.0209	0.0228	0.0789	0.0175	0.1018	0.0015
10	rs74885631	93351786	1.09	0.0358267755764475	0.95	0.0943132253134139	0.477955146767955	0.216838146748	0.0113	0.0131	0.0171	0.0042	0.1773	0.0032	0.0046	0.0632	0.0015	0.0808	0.1581	0.0451	0.0035	0.0977	0.0265	0.0036	0.0041	0.0012	0.0016	0.0345	0.0208	0.0227	0.0792	0.0173	0.1021	0.0014
10	rs73318270	93361703	1.09	0.0358267755764475	0.95	0.0943132253134139	0.497833384303325	0.222552184077505	0.0113	0.0131	0.0169	0.0041	0.177	0.0031	0.0046	0.0631	0.0015	0.0817	0.1585	0.045	0.0035	0.097	0.0265	0.0037	0.0041	0.0012	0.0015	0.0349	0.0206	0.0227	0.0794	0.0171	0.1024	0.0013
10	rs724586	93365404	1.09	0.0358267755764475	0.95	0.0943132253134139	0.483275620796902	0.227987104214197	0.0113	0.0132	0.0169	0.0041	0.177	0.0031	0.0042	0.0631	0.0015	0.0818	0.158	0.0451	0.0035	0.097	0.0265	0.0037	0.0041	0.0012	0.0015	0.0349	0.0205	0.0227	0.0797	0.0172	0.1025	0.0013
10	rs7893432	93367514	1.09	0.0358267755764475	0.96	0.0801626552665664	0.485138308997116	0.229079194451356	0.0113	0.0132	0.0169	0.0041	0.177	0.0031	0.0042	0.0631	0.0015	0.0818	0.1581	0.0451	0.0035	0.0969	0.0265	0.0037	0.0041	0.0012	0.0015	0.0349	0.0205	0.0227	0.0799	0.0171	0.1025	0.0013
10	rs117515618	93367987	1.09	0.0358267755764475	0.96	0.0801626552665664	0.48526261144258	0.229188496529739	0.0113	0.0132	0.0169	0.0041	0.177	0.0031	0.0042	0.0631	0.0015	0.0818	0.1581	0.0451	0.0035	0.0969	0.0265	0.0037	0.0041	0.0012	0.0015	0.0349	0.0205	0.0227	0.0799	0.0171	0.1025	0.0013
10	rs112431844	93371116	1.08	0.0428324673547855	0.96	0.0801626552665664	0.507696382471546	0.245437141713546	0.0112	0.0132	0.0169	0.0041	0.1767	0.0031	0.0041	0.0628	0.0015	0.0822	0.1584	0.0451	0.0035	0.0963	0.0265	0.0037	0.0041	0.0011	0.0014	0.0351	0.0204	0.0226	0.0809	0.0171	0.1024	0.0012
10	rs76250544	93372889	1.08	0.0428324673547855	0.95	0.0943132253134139	0.52880035002766	0.264320271843822	0.0111	0.0132	0.0168	0.004	0.1764	0.0031	0.0041	0.0629	0.0014	0.0826	0.1587	0.0451	0.0035	0.0959	0.0265	0.0037	0.0041	0.0011	0.0013	0.0352	0.0203	0.0225	0.0817	0.0171	0.1022	0.0012
10	rs75814316	93373408	1.08	0.0428324673547855	0.95	0.0943132253134139	0.532173356992092	0.266266994424014	0.011	0.0132	0.0168	0.004	0.1764	0.0031	0.0041	0.0629	0.0014	0.0826	0.1589	0.0451	0.0035	0.0959	0.0265	0.0037	0.0041	0.0011	0.0013	0.0352	0.0203	0.0224	0.0817	0.0171	0.1022	0.0011
10	rs74707650	93377209	1.08	0.0428324673547855	0.95	0.0943132253134139	0.538427148275615	0.275719035853756	0.011	0.0132	0.0169	0.004	0.1763	0.0031	0.0041	0.063	0.0014	0.0827	0.1591	0.0451	0.0035	0.0958	0.0265	0.0037	0.0041	0.001	0.0013	0.0352	0.0203	0.0224	0.0817	0.0171	0.1022	0.0011
10	rs10786006	93377309	1.08	0.0428324673547855	0.95	0.0943132253134139	0.503702070778433	0.255445767887816	0.011	0.013	0.0169	0.004	0.1766	0.0031	0.0041	0.0631	0.0015	0.0827	0.1592	0.0451	0.0036	0.0951	0.0266	0.0037	0.0041	0.0015	0.0013	0.0353	0.0203	0.0224	0.0814	0.0171	0.1021	0.0012
10	rs75610280	93386317	1.08	0.0428324673547855	0.95	0.0943132253134139	0.500227349956626	0.261465553772957	0.011	0.013	0.0168	0.004	0.1766	0.0031	0.0041	0.0631	0.0015	0.0829	0.1594	0.045	0.0036	0.0951	0.0266	0.0038	0.0041	0.0015	0.0013	0.0353	0.0203	0.0224	0.0812	0.0171	0.1022	0.0012
10	rs4382814	93387851	1.08	0.0428324673547855	0.95	0.0943132253134139	0.499722898442719	0.261009698670476	0.011	0.013	0.0168	0.004	0.1766	0.0031	0.0041	0.0631	0.0015	0.0829	0.1594	0.045	0.0036	0.0951	0.0266	0.0038	0.0041	0.0015	0.0013	0.0353	0.0203	0.0223	0.0812	0.0171	0.1022	0.0012
10	rs35530640	93390158	1.08	0.0428324673547855	0.95	0.0943132253134139	0.499912039098809	0.261009698670476	0.011	0.013	0.0168	0.004	0.1766	0.0031	0.0041	0.0631	0.0015	0.0829	0.1594	0.045	0.0036	0.095	0.0266	0.0038	0.0041	0.0015	0.0013	0.0353	0.0203	0.0223	0.0812	0.0171	0.1022	0.0011
10	rs113623970	93402545	1.08	0.0428324673547855	0.95	0.0943132253134139	0.504271760538556	0.276066770175467	0.0109	0.013	0.0168	0.0039	0.1765	0.0031	0.004	0.0633	0.0014	0.0832	0.1595	0.0449	0.0036	0.095	0.0266	0.0038	0.0041	0.0014	0.0013	0.0353	0.0202	0.0223	0.0814	0.017	0.1022	0.0011
10	rs4933215	93417894	1.08	0.0428324673547855	0.95	0.0943132253134139	0.511833333639893	0.282699237565896	0.0108	0.013	0.0168	0.0039	0.1765	0.0031	0.004	0.0633	0.0014	0.0833	0.1596	0.0449	0.0036	0.0949	0.0266	0.0039	0.0041	0.0014	0.0013	0.0353	0.0202	0.0223	0.0814	0.017	0.1023	0.0011
10	rs11186651	93424883	1.08	0.0428324673547855	0.95	0.0943132253134139	0.512981790104098	0.289026875031552	0.0108	0.013	0.0167	0.0039	0.1765	0.0031	0.004	0.0633	0.0014	0.0833	0.1597	0.0449	0.0036	0.0949	0.0266	0.0038	0.0041	0.0014	0.0013	0.0353	0.0202	0.0223	0.0815	0.017	0.1023	0.0011
10	rs7900863	93425494	1.08	0.0428324673547855	0.95	0.0943132253134139	0.511897104492413	0.289144455305643	0.0108	0.013	0.0167	0.0039	0.1765	0.0031	0.004	0.0634	0.0014	0.0833	0.1597	0.0449	0.0036	0.0949	0.0266	0.0038	0.0041	0.0014	0.0013	0.0353	0.0202	0.0223	0.0815	0.017	0.1022	0.0011
10	rs118083231	93427441	1.08	0.0428324673547855	0.95	0.0943132253134139	0.536338707162819	0.299072695081142	0.0108	0.013	0.0167	0.0039	0.1765	0.0031	0.004	0.0634	0.0014	0.0834	0.1597	0.0451	0.0036	0.0945	0.0267	0.0038	0.0041	0.0014	0.0013	0.0354	0.0202	0.0222	0.0816	0.0169	0.1023	0.0011
10	rs61876137	93428737	1.08	0.0428324673547855	0.95	0.0943132253134139	0.538884506605393	0.30168960325458	0.0108	0.013	0.0167	0.0039	0.1765	0.0031	0.004	0.0634	0.0014	0.0834	0.1597	0.0451	0.0036	0.0945	0.0267	0.0038	0.0041	0.0014	0.0013	0.0354	0.0202	0.0222	0.0816	0.0169	0.1023	0.0011
10	rs1341991	93441991	1.08	0.0428324673547855	0.96	0.0801626552665664	0.56052019488301	0.32578808096915	0.0108	0.0128	0.0164	0.0039	0.1767	0.0031	0.004	0.0635	0.0014	0.0841	0.1597	0.045	0.0035	0.0938	0.0264	0.0038	0.0041	0.0013	0.0012	0.0355	0.0207	0.022	0.082	0.0162	0.1031	0.0011
10	rs2421736	93442223	1.08	0.0428324673547855	0.96	0.0801626552665664	0.572092645149316	0.327617393291331	0.0108	0.0128	0.0163	0.0038	0.1767	0.0031	0.004	0.0635	0.0014	0.0842	0.1597	0.045	0.0035	0.0937	0.0264	0.0038	0.0041	0.0013	0.0012	0.0355	0.0207	0.022	0.082	0.0162	0.1032	0.0011
10	rs55884216	93458101	1.08	0.0428324673547855	0.96	0.0801626552665664	0.664120347758266	0.44924538265958	0.0108	0.0125	0.0159	0.0036	0.1769	0.0029	0.0038	0.0643	0.0012	0.0856	0.1599	0.045	0.0033	0.0918	0.0266	0.0034	0.0039	0.0011	9e-04	0.0365	0.0207	0.0219	0.083	0.0158	0.1037	9e-04
10	rs61743258	93465201	1.08	0.0428324673547855	0.96	0.0801626552665664	0.667579269516508	0.459404968286183	0.0108	0.0125	0.0159	0.0036	0.1769	0.0029	0.0038	0.0643	0.0012	0.0856	0.1599	0.045	0.0033	0.0918	0.0266	0.0034	0.0039	0.0011	9e-04	0.0365	0.0207	0.0219	0.083	0.0158	0.1037	9e-04
10	rs117915828	93473070	1.08	0.0428324673547855	0.96	0.0801626552665664	0.678731251444728	0.472592916931945	0.0108	0.0125	0.0158	0.0035	0.1769	0.0029	0.0038	0.0644	0.0011	0.0856	0.16	0.045	0.0033	0.0916	0.0267	0.0034	0.0039	0.0011	9e-04	0.0366	0.0207	0.0219	0.0831	0.0158	0.1038	9e-04
10	rs11186666	93477919	1.07	0.0508949488002241	0.96	0.0801626552665664	0.684411318764884	0.492418359431714	0.0108	0.0125	0.0159	0.0035	0.1769	0.0029	0.0038	0.0644	0.0011	0.0857	0.16	0.045	0.0033	0.0916	0.0267	0.0034	0.0039	0.0011	9e-04	0.0366	0.0207	0.0219	0.0831	0.0159	0.1038	9e-04
10	rs118088166	93483575	1.07	0.0508949488002241	0.96	0.0801626552665664	0.698777791528011	0.51038310376115	0.0108	0.0125	0.0159	0.0035	0.177	0.003	0.0038	0.0644	0.0011	0.0857	0.1601	0.0451	0.0033	0.0913	0.0267	0.0034	0.0039	0.0011	9e-04	0.0367	0.0207	0.0219	0.0831	0.0159	0.1038	9e-04
10	rs7911621	93489719	1.07	0.0508949488002241	0.96	0.0801626552665664	0.717593277519693	0.538678443171292	0.0108	0.0125	0.0159	0.0035	0.177	0.003	0.0038	0.0644	0.0011	0.0857	0.1602	0.0452	0.0033	0.0909	0.0267	0.0034	0.0039	0.0011	9e-04	0.0367	0.0207	0.0219	0.0831	0.0159	0.1038	9e-04
10	rs11186669	93490163	1.07	0.0508949488002241	0.97	0.0677063307338505	0.716624889305933	0.53672446352638	0.0108	0.0125	0.0159	0.0035	0.1771	0.003	0.0038	0.0644	0.0011	0.0857	0.1602	0.0452	0.0033	0.0909	0.0267	0.0034	0.0039	0.0011	9e-04	0.0367	0.0207	0.0219	0.0831	0.0159	0.1038	9e-04
10	rs11593676	93499417	1.07	0.0508949488002241	0.97	0.0677063307338505	0.716178136502307	0.529343296919808	0.0108	0.0125	0.0158	0.0035	0.1771	0.003	0.0037	0.0644	0.0011	0.0857	0.1602	0.0452	0.0033	0.0908	0.0267	0.0034	0.0038	0.0011	9e-04	0.0367	0.0207	0.0219	0.0831	0.016	0.1038	9e-04
10	rs12771528	93526536	1.07	0.0508949488002241	0.97	0.0677063307338505	0.736780842093261	0.562261924044369	0.0108	0.0125	0.0158	0.0035	0.1771	0.0029	0.0037	0.0646	0.001	0.0859	0.1603	0.0452	0.0032	0.0905	0.0268	0.0034	0.0038	0.001	9e-04	0.0368	0.0207	0.022	0.0831	0.0159	0.1038	9e-04
10	rs72823120	93527081	1.07	0.0508949488002241	0.97	0.0677063307338505	0.736554694012103	0.570177790333128	0.0109	0.0125	0.0158	0.0035	0.1771	0.0029	0.0037	0.0646	0.001	0.0859	0.1603	0.0452	0.0032	0.0905	0.0268	0.0033	0.0038	0.001	9e-04	0.0368	0.0207	0.022	0.0831	0.0159	0.1038	9e-04
10	rs11186688	93562484	1.07	0.0508949488002241	0.97	0.0677063307338505	0.766285916339793	0.614185321953066	0.0109	0.0124	0.0157	0.0035	0.1773	0.0029	0.0036	0.0649	0.001	0.0858	0.1604	0.0453	0.0032	0.0901	0.0269	0.0033	0.0037	0.001	9e-04	0.037	0.0207	0.0221	0.0831	0.016	0.1038	8e-04
10	rs76344249	93562721	1.07	0.0508949488002241	0.97	0.0677063307338505	0.766439317282215	0.615627120305377	0.0109	0.0124	0.0157	0.0035	0.1773	0.0029	0.0036	0.0649	0.001	0.0858	0.1604	0.0453	0.0032	0.0901	0.0269	0.0033	0.0037	0.001	9e-04	0.037	0.0207	0.0221	0.0831	0.016	0.1038	8e-04
10	rs7072165	93565641	1.07	0.0508949488002241	0.97	0.0677063307338505	0.769279650975031	0.621546812329752	0.0109	0.0124	0.0157	0.0035	0.1773	0.0029	0.0036	0.0649	0.001	0.0858	0.1604	0.0453	0.0032	0.0901	0.0269	0.0033	0.0037	0.001	9e-04	0.037	0.0207	0.0221	0.0831	0.016	0.1038	8e-04
10	rs12778632	93568410	1.07	0.0508949488002241	0.97	0.0677063307338505	0.771432137719394	0.628059327187772	0.0109	0.0124	0.0157	0.0035	0.1773	0.0029	0.0036	0.0649	0.001	0.0858	0.1604	0.0453	0.0032	0.0901	0.027	0.0033	0.0037	0.001	9e-04	0.037	0.0207	0.0221	0.0831	0.016	0.1038	8e-04
10	rs79611925	93569805	1.07	0.0508949488002241	0.97	0.0677063307338505	0.776361943023155	0.628928863780695	0.0109	0.0124	0.0157	0.0035	0.1773	0.0029	0.0036	0.0649	0.001	0.0858	0.1604	0.0453	0.0032	0.09	0.027	0.0033	0.0037	0.001	9e-04	0.037	0.0207	0.0221	0.0831	0.016	0.1038	8e-04
10	rs56193492	93584623	1.07	0.0508949488002241	0.97	0.0677063307338505	0.776439079686315	0.637203451881833	0.0109	0.0124	0.0157	0.0035	0.1773	0.0029	0.0036	0.065	9e-04	0.0858	0.1604	0.0453	0.0032	0.09	0.027	0.0033	0.0037	0.001	9e-04	0.037	0.0207	0.0221	0.0831	0.016	0.1038	8e-04
10	rs1772183	93602605	1.07	0.0508949488002241	0.97	0.0677063307338505	0.79543774291141	0.661003392666568	0.0109	0.0124	0.0157	0.0035	0.1775	0.0029	0.0035	0.0652	9e-04	0.0859	0.1605	0.0453	0.0032	0.0898	0.027	0.0032	0.0037	9e-04	9e-04	0.037	0.0207	0.0221	0.0831	0.016	0.1038	8e-04
10	rs117475556	93603922	1.07	0.0508949488002241	0.97	0.0677063307338505	0.795359792992184	0.661003392666568	0.0109	0.0124	0.0157	0.0035	0.1775	0.0029	0.0035	0.0652	9e-04	0.0859	0.1605	0.0453	0.0032	0.0898	0.027	0.0032	0.0037	9e-04	9e-04	0.037	0.0207	0.0221	0.0831	0.016	0.1038	8e-04
10	rs77077296	93625967	1.07	0.0508949488002241	0.97	0.0677063307338505	0.793334255317535	0.660563543800611	0.0109	0.0124	0.0157	0.0035	0.1774	0.0029	0.0035	0.0652	9e-04	0.0859	0.1605	0.0453	0.0032	0.0898	0.027	0.0032	0.0036	9e-04	9e-04	0.037	0.0207	0.0221	0.0831	0.016	0.1038	8e-04
10	rs11186716	93629910	1.07	0.0508949488002241	0.97	0.0677063307338505	0.793957259628243	0.663056908744624	0.0109	0.0124	0.0157	0.0035	0.1774	0.0029	0.0035	0.0652	9e-04	0.0859	0.1605	0.0453	0.0032	0.0898	0.027	0.0032	0.0036	9e-04	8e-04	0.037	0.0207	0.0221	0.0831	0.016	0.1038	8e-04
10	rs2994394	93631319	1.07	0.0508949488002241	0.97	0.0677063307338505	0.794113043775046	0.664084214370165	0.0109	0.0124	0.0157	0.0035	0.1774	0.0029	0.0035	0.0652	9e-04	0.0859	0.1605	0.0453	0.0032	0.0898	0.027	0.0032	0.0036	9e-04	8e-04	0.037	0.0207	0.0221	0.0831	0.016	0.1038	8e-04
10	rs77240081	93654381	1.07	0.0508949488002241	0.97	0.0677063307338505	0.797075454330121	0.747858225249419	0.0107	0.0124	0.0154	0.0033	0.1775	0.0031	0.0034	0.0655	8e-04	0.087	0.1617	0.0453	0.003	0.0889	0.0265	0.0029	0.0036	7e-04	8e-04	0.0374	0.0207	0.022	0.0831	0.0158	0.1042	7e-04
10	rs7093658	93657377	1.07	0.0508949488002241	0.97	0.0677063307338505	0.805834479240313	0.745899167419695	0.0107	0.0124	0.0153	0.0033	0.1776	0.0031	0.0034	0.0656	7e-04	0.0872	0.1618	0.0452	0.003	0.0887	0.0265	0.0028	0.0036	7e-04	7e-04	0.0374	0.0207	0.022	0.0831	0.0158	0.1043	6e-04
10	rs10881991	93660359	1.07	0.0508949488002241	0.97	0.0677063307338505	0.824900845689697	0.761148901606332	0.0107	0.0124	0.0152	0.0033	0.1777	0.0031	0.0034	0.0657	7e-04	0.0873	0.162	0.0455	0.003	0.0887	0.0264	0.0028	0.0036	7e-04	7e-04	0.0376	0.0207	0.022	0.0831	0.0158	0.1041	6e-04
10	rs7099658	93664644	1.07	0.0508949488002241	0.97	0.0677063307338505	0.845517960451632	0.797039248213478	0.0106	0.0124	0.0152	0.0033	0.1778	0.0031	0.0033	0.0657	7e-04	0.0874	0.1623	0.0457	0.003	0.0885	0.0262	0.0027	0.0036	7e-04	7e-04	0.0377	0.0206	0.022	0.0831	0.0159	0.1039	6e-04
10	rs1107947	93668110	1.07	0.0508949488002241	0.97	0.0677063307338505	0.841600756946304	0.76720687791588	0.0106	0.0124	0.0151	0.0033	0.1779	0.003	0.0033	0.0656	6e-04	0.0876	0.1627	0.0456	0.0029	0.0884	0.0262	0.0026	0.0036	6e-04	7e-04	0.0377	0.0206	0.022	0.0831	0.0158	0.1041	6e-04
10	rs11186740	93668140	1.07	0.0508949488002241	0.97	0.0677063307338505	0.840403164301177	0.757821460412782	0.0106	0.0124	0.0151	0.0033	0.1779	0.003	0.0033	0.0656	6e-04	0.0876	0.1627	0.0456	0.0029	0.0884	0.0262	0.0026	0.0036	6e-04	7e-04	0.0377	0.0206	0.022	0.0831	0.0158	0.1041	6e-04
10	rs7086031	93669301	1.07	0.0508949488002241	0.97	0.0677063307338505	0.831325276682668	0.744995366120845	0.0106	0.0123	0.0151	0.0032	0.178	0.003	0.0033	0.0656	6e-04	0.0876	0.1627	0.0456	0.0029	0.0884	0.0262	0.0026	0.0035	6e-04	6e-04	0.0377	0.0205	0.022	0.0831	0.0158	0.1042	6e-04
10	rs77903593	93680944	1.07	0.0508949488002241	0.97	0.0677063307338505	0.802310261725704	0.828651795507901	0.0104	0.0121	0.015	0.0031	0.1798	0.003	0.0032	0.0655	2e-04	0.0879	0.1624	0.0454	0.0026	0.088	0.0261	0.0022	0.0036	7e-04	5e-04	0.038	0.0203	0.022	0.0829	0.0158	0.1051	4e-04
10	rs3814640	93702405	1.07	0.0508949488002241	0.97	0.0677063307338505	0.803014572023414	0.867979868227049	0.0104	0.0121	0.015	0.0031	0.1798	0.003	0.0032	0.0655	2e-04	0.0879	0.1624	0.0454	0.0026	0.088	0.0261	0.0022	0.0036	8e-04	5e-04	0.0381	0.0203	0.022	0.0829	0.0158	0.1051	4e-04
10	rs74951738	93711787	1.07	0.0508949488002241	0.97	0.0677063307338505	0.804189015123638	0.879819894319395	0.0104	0.0121	0.015	0.0031	0.1799	0.003	0.0032	0.0655	2e-04	0.0879	0.1624	0.0454	0.0026	0.088	0.0261	0.0022	0.0036	8e-04	5e-04	0.0381	0.0203	0.022	0.0829	0.0158	0.1051	4e-04
10	rs11186768	93713758	1.07	0.0508949488002241	0.97	0.0677063307338505	0.803405970764946	0.861140198147603	0.0104	0.0121	0.015	0.0031	0.18	0.003	0.0032	0.0655	2e-04	0.0879	0.1624	0.0454	0.0026	0.088	0.0261	0.0022	0.0036	8e-04	5e-04	0.0381	0.0203	0.022	0.0829	0.0158	0.1051	4e-04
10	rs78928911	93720906	1.07	0.0508949488002241	0.97	0.0677063307338505	0.803014572023414	0.858345365965602	0.0104	0.0121	0.015	0.0031	0.18	0.003	0.0032	0.0655	2e-04	0.0879	0.1623	0.0455	0.0026	0.088	0.0261	0.0021	0.0036	8e-04	5e-04	0.0381	0.0202	0.022	0.0829	0.0158	0.1051	4e-04
10	rs12357802	93730480	1.07	0.0508949488002241	0.97	0.0677063307338505	0.809208286095859	0.880599991491186	0.0104	0.012	0.015	0.0031	0.1801	0.003	0.0032	0.0655	2e-04	0.088	0.1623	0.0455	0.0026	0.088	0.0261	0.0021	0.0036	8e-04	5e-04	0.0381	0.0202	0.022	0.0829	0.0158	0.1052	4e-04
10	rs2676824	93730592	1.07	0.0508949488002241	0.97	0.0677063307338505	0.809365355148236	0.882316701414078	0.0104	0.012	0.015	0.0031	0.1801	0.003	0.0032	0.0655	2e-04	0.088	0.1623	0.0455	0.0026	0.088	0.0261	0.0021	0.0036	8e-04	5e-04	0.0381	0.0202	0.022	0.0829	0.0158	0.1052	4e-04
10	rs116863998	93738198	1.07	0.0508949488002241	0.97	0.0677063307338505	0.808266147575208	0.871870987005779	0.0104	0.012	0.015	0.0031	0.1801	0.003	0.0032	0.0655	2e-04	0.0879	0.1623	0.0455	0.0026	0.088	0.0261	0.0021	0.0036	8e-04	5e-04	0.0381	0.0202	0.022	0.0829	0.0158	0.1052	4e-04
10	rs117060590	93755984	1.07	0.0508949488002241	0.97	0.0677063307338505	0.808894187386286	0.873116897905868	0.0104	0.012	0.015	0.0031	0.1801	0.003	0.0032	0.0655	2e-04	0.0879	0.1623	0.0455	0.0026	0.088	0.0261	0.0021	0.0036	8e-04	5e-04	0.0381	0.0202	0.022	0.083	0.0158	0.1052	4e-04
10	rs11186798	93773792	1.07	0.0508949488002241	0.97	0.0677063307338505	0.810072328358925	0.870625440766167	0.0104	0.012	0.015	0.0031	0.1801	0.003	0.0032	0.0655	2e-04	0.0879	0.1623	0.0455	0.0026	0.088	0.0261	0.0021	0.0036	8e-04	5e-04	0.0381	0.0202	0.022	0.083	0.0159	0.1052	4e-04
10	rs61876492	93786557	1.07	0.0508949488002241	0.97	0.0677063307338505	0.809600983346055	0.871559566238168	0.0104	0.012	0.015	0.0031	0.1801	0.003	0.0032	0.0655	2e-04	0.0879	0.1623	0.0455	0.0026	0.0879	0.0261	0.0021	0.0036	8e-04	5e-04	0.0381	0.0202	0.022	0.083	0.0159	0.1052	4e-04
10	rs117205893	93792389	1.07	0.0508949488002241	0.97	0.0677063307338505	0.808030686833883	0.865957899231201	0.0104	0.012	0.015	0.0031	0.1801	0.003	0.0032	0.0656	2e-04	0.0879	0.1624	0.0454	0.0026	0.0879	0.0261	0.0021	0.0036	8e-04	5e-04	0.0382	0.0201	0.022	0.0829	0.0158	0.1053	4e-04
10	rs117151596	93801025	1.07	0.0508949488002241	0.97	0.0677063307338505	0.807795255654677	0.862693690916648	0.0104	0.012	0.0149	0.003	0.1801	0.0029	0.0032	0.0657	2e-04	0.0878	0.1626	0.0454	0.0026	0.0878	0.026	0.0021	0.0036	8e-04	5e-04	0.0384	0.0201	0.022	0.0827	0.0158	0.1053	4e-04
10	rs10882019	93815988	1.07	0.0508949488002241	0.97	0.0677063307338505	0.82545520036286	0.793525928240614	0.0103	0.012	0.0148	0.003	0.18	0.0028	0.0032	0.0663	2e-04	0.0875	0.1635	0.0454	0.0027	0.0874	0.0258	0.0023	0.0037	0.001	4e-04	0.0389	0.0199	0.022	0.0818	0.0157	0.1056	4e-04
10	rs833380	93822193	1.07	0.0508949488002241	0.97	0.0677063307338505	0.831960946015866	0.784071786509153	0.0102	0.012	0.0148	0.003	0.1802	0.0028	0.0031	0.0664	2e-04	0.0874	0.1641	0.0455	0.0027	0.0873	0.0257	0.0022	0.0038	0.001	4e-04	0.039	0.0198	0.022	0.0813	0.0157	0.1054	4e-04
10	rs1229578	93851714	1.07	0.0508949488002241	0.97	0.0677063307338505	0.833232908207673	0.775097725491164	0.0102	0.012	0.0148	0.003	0.1802	0.0028	0.0031	0.0664	2e-04	0.0875	0.1643	0.0455	0.0027	0.0873	0.0257	0.0022	0.0038	0.001	4e-04	0.039	0.0198	0.0219	0.0812	0.0157	0.1054	4e-04
10	rs72807217	93865244	1.07	0.0508949488002241	0.97	0.0677063307338505	0.834426127446707	0.787271281379808	0.0102	0.012	0.0148	0.003	0.1801	0.0028	0.0031	0.0664	2e-04	0.0875	0.1643	0.0455	0.0027	0.0873	0.0257	0.0022	0.0038	0.001	4e-04	0.039	0.0198	0.022	0.0812	0.0157	0.1054	4e-04
10	rs701846	93871066	1.07	0.0508949488002241	0.97	0.0677063307338505	0.836018221795433	0.786814039963275	0.0102	0.012	0.0148	0.003	0.1801	0.0028	0.0031	0.0664	2e-04	0.0875	0.1643	0.0455	0.0027	0.0873	0.0257	0.0022	0.0038	0.001	4e-04	0.039	0.0198	0.022	0.0812	0.0157	0.1054	4e-04
10	rs11186829	93871218	1.07	0.0508949488002241	0.97	0.0677063307338505	0.835381228401264	0.784528686320602	0.0102	0.012	0.0148	0.003	0.1801	0.0028	0.0031	0.0665	2e-04	0.0875	0.1643	0.0455	0.0027	0.0873	0.0257	0.0022	0.0038	0.001	4e-04	0.039	0.0198	0.022	0.0812	0.0157	0.1054	4e-04
10	rs117515648	93889944	1.07	0.0508949488002241	0.97	0.0677063307338505	0.831484174525468	0.786052097290542	0.0102	0.012	0.0147	0.0029	0.1801	0.0028	0.003	0.0667	2e-04	0.0875	0.1642	0.0455	0.0027	0.0874	0.0257	0.0022	0.0037	0.0011	4e-04	0.039	0.0198	0.022	0.0811	0.0158	0.1053	4e-04
10	rs79113317	93932303	1.07	0.0508949488002241	0.97	0.0677063307338505	0.824346650690083	0.794900311788101	0.0102	0.012	0.0147	0.0028	0.1801	0.0027	0.0028	0.0673	2e-04	0.0874	0.164	0.0456	0.0027	0.0878	0.0258	0.0022	0.0037	0.0011	4e-04	0.039	0.0198	0.022	0.0809	0.0159	0.1051	4e-04
10	rs77507593	93952038	1.07	0.0508949488002241	0.97	0.0677063307338505	0.826326651640587	0.811278773290315	0.0102	0.012	0.0146	0.0028	0.1801	0.0027	0.0028	0.0674	2e-04	0.0874	0.1639	0.0456	0.0027	0.088	0.0258	0.0022	0.0037	0.0011	4e-04	0.039	0.0198	0.022	0.0808	0.016	0.105	4e-04
10	rs117270996	93952452	1.07	0.0508949488002241	0.97	0.0677063307338505	0.826405894025199	0.812045848802484	0.0102	0.012	0.0147	0.0028	0.18	0.0027	0.0028	0.0674	2e-04	0.0874	0.164	0.0456	0.0027	0.088	0.0258	0.0022	0.0037	0.0011	4e-04	0.039	0.0199	0.022	0.0808	0.0159	0.105	4e-04
10	rs117578329	93953887	1.07	0.0508949488002241	0.97	0.0677063307338505	0.827039950320078	0.816190697576354	0.0102	0.012	0.0147	0.0028	0.18	0.0027	0.0028	0.0675	2e-04	0.0874	0.164	0.0456	0.0027	0.088	0.0258	0.0022	0.0037	0.0011	4e-04	0.039	0.0198	0.022	0.0808	0.016	0.105	4e-04
10	rs117378209	93955613	1.07	0.0508949488002241	0.97	0.0677063307338505	0.827277775147555	0.818802696579419	0.0102	0.012	0.0147	0.0028	0.18	0.0027	0.0028	0.0675	2e-04	0.0874	0.164	0.0456	0.0027	0.088	0.0258	0.0022	0.0037	0.0011	4e-04	0.039	0.0198	0.022	0.0808	0.016	0.105	4e-04
10	rs74320713	93966556	1.07	0.0508949488002241	0.97	0.0677063307338505	0.827594920487009	0.830655405809452	0.0102	0.012	0.0147	0.0028	0.18	0.0027	0.0028	0.0675	2e-04	0.0874	0.1639	0.0456	0.0027	0.088	0.0258	0.0022	0.0037	0.0011	4e-04	0.039	0.0198	0.022	0.0808	0.016	0.105	4e-04
10	rs72807258	93968910	1.07	0.0508949488002241	0.95	0.0943132253134139	0.827198496949898	0.83034709218031	0.0102	0.012	0.0147	0.0028	0.18	0.0027	0.0028	0.0675	2e-04	0.0874	0.1639	0.0456	0.0027	0.088	0.0258	0.0022	0.0037	0.0011	4e-04	0.039	0.0199	0.022	0.0808	0.016	0.105	4e-04
10	rs10882037	93977203	1.07	0.0508949488002241	0.95	0.0943132253134139	0.826009714667943	0.816037105338668	0.0102	0.012	0.0147	0.0028	0.18	0.0026	0.0027	0.0677	2e-04	0.0873	0.1639	0.0456	0.0027	0.0881	0.0258	0.0022	0.0037	0.0011	5e-04	0.039	0.0199	0.0219	0.0807	0.016	0.1048	4e-04
10	rs79061839	93983069	1.07	0.0508949488002241	0.95	0.0943132253134139	0.82339697372466	0.815422797319148	0.0102	0.012	0.0147	0.0028	0.18	0.0026	0.0027	0.0677	2e-04	0.0873	0.1639	0.0456	0.0027	0.0881	0.0258	0.0022	0.0037	0.0011	4e-04	0.039	0.0199	0.0219	0.0807	0.016	0.1048	4e-04
10	rs7091853	93997695	1.07	0.0508949488002241	0.95	0.0943132253134139	0.820787783956907	0.821416450214918	0.0102	0.012	0.0146	0.0027	0.1801	0.0026	0.0027	0.0677	2e-04	0.0873	0.1639	0.0457	0.0027	0.0881	0.0258	0.0022	0.0037	0.0011	4e-04	0.039	0.0199	0.0219	0.0806	0.016	0.1048	4e-04
10	rs3824734	93999850	1.07	0.0508949488002241	0.95	0.0943132253134139	0.818339965661999	0.819263819881452	0.0102	0.012	0.0146	0.0027	0.1797	0.0026	0.0027	0.0677	2e-04	0.0873	0.1641	0.0457	0.0027	0.0881	0.0258	0.0022	0.0037	0.0011	4e-04	0.039	0.0199	0.0219	0.0806	0.016	0.105	4e-04
10	rs74998305	94015524	1.07	0.0508949488002241	0.95	0.0943132253134139	0.818497794668635	0.818341627919855	0.0102	0.012	0.0146	0.0027	0.1797	0.0026	0.0027	0.0677	2e-04	0.0873	0.1641	0.0457	0.0027	0.0881	0.0258	0.0022	0.0037	0.0011	4e-04	0.039	0.0199	0.0219	0.0806	0.016	0.105	4e-04
10	rs117720127	94031934	1.07	0.0508949488002241	0.95	0.0943132253134139	0.818892424381582	0.818802696579419	0.0102	0.012	0.0146	0.0027	0.1797	0.0026	0.0027	0.0677	2e-04	0.0873	0.1641	0.0457	0.0027	0.0881	0.0258	0.0022	0.0037	0.0011	4e-04	0.0391	0.02	0.0219	0.0806	0.016	0.105	4e-04
10	rs12411618	94052164	1.07	0.0508949488002241	0.95	0.0943132253134139	0.81897136012829	0.824647618866395	0.0102	0.012	0.0146	0.0027	0.1797	0.0027	0.0027	0.0676	1e-04	0.0873	0.1641	0.0457	0.0026	0.0879	0.0258	0.0022	0.0037	0.0011	4e-04	0.0393	0.0201	0.0218	0.0806	0.0159	0.1051	4e-04
10	rs17107539	94062676	1.07	0.0508949488002241	0.95	0.0943132253134139	0.829498885770219	0.826803208869927	0.0102	0.012	0.0147	0.0027	0.1798	0.0028	0.0026	0.0676	1e-04	0.0872	0.1642	0.0458	0.0026	0.0876	0.0258	0.0022	0.0037	0.0011	4e-04	0.0393	0.0201	0.0218	0.0805	0.0159	0.1051	4e-04
10	rs10882048	94070082	1.07	0.0508949488002241	0.96	0.0801626552665664	0.832676322473242	0.815729939140369	0.0102	0.012	0.0146	0.0027	0.1798	0.0028	0.0026	0.0676	2e-04	0.0872	0.1642	0.0459	0.0026	0.0876	0.0258	0.0022	0.0037	0.0011	4e-04	0.0393	0.0201	0.0218	0.0805	0.0159	0.1051	4e-04
10	rs111540463	94073049	1.07	0.0508949488002241	0.96	0.0801626552665664	0.83434655678424	0.81480858684467	0.0102	0.012	0.0147	0.0027	0.1798	0.0028	0.0026	0.0676	2e-04	0.0872	0.1642	0.0459	0.0026	0.0876	0.0258	0.0022	0.0037	0.0011	4e-04	0.0393	0.0201	0.0218	0.0805	0.0159	0.1051	4e-04
10	rs117549010	94074941	1.07	0.0508949488002241	0.96	0.0801626552665664	0.831245832634439	0.808058730682054	0.0102	0.0121	0.0147	0.0027	0.1798	0.0028	0.0026	0.0676	2e-04	0.0872	0.1641	0.0459	0.0026	0.0876	0.0258	0.0022	0.0037	0.0011	4e-04	0.0393	0.0201	0.0218	0.0805	0.0159	0.1051	4e-04
10	rs117917760	94075728	1.07	0.0508949488002241	0.96	0.0801626552665664	0.829895781001476	0.807445696505669	0.0103	0.0121	0.0147	0.0027	0.1798	0.0028	0.0026	0.0676	2e-04	0.0872	0.1641	0.0459	0.0026	0.0876	0.0258	0.0022	0.0037	0.0011	4e-04	0.0393	0.0201	0.0219	0.0805	0.0159	0.1052	4e-04
10	rs78074430	94086724	1.07	0.0508949488002241	0.96	0.0801626552665664	0.852652690058655	0.791236416953201	0.0103	0.0121	0.0147	0.0027	0.1798	0.0028	0.0025	0.0676	1e-04	0.0872	0.164	0.046	0.0026	0.0876	0.0258	0.0022	0.0037	9e-04	4e-04	0.0393	0.02	0.0219	0.0804	0.016	0.1052	5e-04
10	rs11186923	94089160	1.07	0.0508949488002241	0.95	0.0943132253134139	0.868131125075065	0.791999430532077	0.0103	0.0121	0.0147	0.0027	0.1799	0.0029	0.0025	0.0676	1e-04	0.0872	0.164	0.046	0.0026	0.0876	0.0258	0.0022	0.0037	9e-04	4e-04	0.0393	0.02	0.0219	0.0804	0.016	0.1052	5e-04
10	rs2771259	94097608	1.07	0.0508949488002241	0.95	0.0943132253134139	0.870641307993879	0.788948319117118	0.0103	0.0121	0.0147	0.0027	0.1799	0.0029	0.0025	0.0677	1e-04	0.0872	0.164	0.046	0.0026	0.0876	0.0258	0.0022	0.0037	9e-04	5e-04	0.0393	0.02	0.0219	0.0803	0.016	0.1052	5e-04
10	rs6583810	94116233	1.07	0.0508949488002241	0.95	0.0943132253134139	0.873479069503945	0.802544975626762	0.0102	0.012	0.0147	0.0027	0.1799	0.0029	0.0025	0.0678	1e-04	0.0872	0.164	0.0461	0.0026	0.0876	0.0258	0.0022	0.0036	8e-04	5e-04	0.0393	0.02	0.0219	0.0803	0.0159	0.1052	5e-04
10	rs7903767	94138239	1.07	0.0508949488002241	0.95	0.0943132253134139	0.875183599870364	0.778441389740504	0.0101	0.012	0.0147	0.0027	0.18	0.003	0.0025	0.0679	2e-04	0.0871	0.164	0.0461	0.0026	0.0875	0.0258	0.0022	0.0036	8e-04	6e-04	0.0394	0.02	0.0219	0.0801	0.0158	0.1052	5e-04
10	rs55932844	94140233	1.07	0.0508949488002241	0.95	0.0943132253134139	0.903962874646246	0.756763393740036	0.0101	0.012	0.0147	0.0027	0.1802	0.003	0.0025	0.0681	3e-04	0.0872	0.1638	0.0462	0.0026	0.0874	0.0259	0.0022	0.0035	9e-04	6e-04	0.0394	0.0199	0.0219	0.0798	0.0157	0.1054	5e-04
10	rs11186967	94143848	1.07	0.0508949488002241	0.95	0.0943132253134139	0.914855723139451	0.726670505542486	0.0101	0.012	0.0148	0.0027	0.1804	0.003	0.0024	0.0683	3e-04	0.0872	0.1635	0.0463	0.0027	0.0873	0.0259	0.0022	0.0035	9e-04	6e-04	0.0394	0.0199	0.0218	0.0796	0.0154	0.1055	5e-04
10	rs7084673	94167087	1.07	0.0508949488002241	0.95	0.0943132253134139	0.934382902913729	0.673199052256492	0.0101	0.0118	0.015	0.0027	0.1807	0.0031	0.0024	0.069	4e-04	0.0871	0.1637	0.0465	0.0028	0.0881	0.0263	0.0023	0.0035	0.0011	7e-04	0.0393	0.0196	0.021	0.0783	0.0143	0.1059	6e-04
10	rs2263638	94168797	1.07	0.0508949488002241	0.95	0.0943132253134139	0.935885675134892	0.682637514371542	0.01	0.0118	0.015	0.0027	0.1808	0.0031	0.0024	0.0691	5e-04	0.0871	0.1638	0.0465	0.0028	0.0883	0.0263	0.0023	0.0035	0.0011	7e-04	0.0393	0.0195	0.021	0.078	0.0142	0.1058	6e-04
10	rs7086285	94176088	1.07	0.0508949488002241	0.95	0.0943132253134139	0.979899632234631	0.637348845046553	0.0099	0.0117	0.0145	0.0028	0.1816	0.0032	0.0025	0.0691	5e-04	0.0871	0.1639	0.0468	0.0029	0.0887	0.0259	0.0022	0.0037	0.0011	7e-04	0.0392	0.0188	0.0209	0.0782	0.014	0.1056	7e-04
10	rs77064819	94180144	1.07	0.0508949488002241	0.95	0.0943132253134139	0.96623547703742	0.622848039580166	0.0099	0.0116	0.0145	0.0028	0.1816	0.0032	0.0025	0.0691	5e-04	0.0871	0.1639	0.0469	0.0029	0.0887	0.0259	0.0022	0.0037	0.0012	7e-04	0.0392	0.0188	0.0209	0.0782	0.014	0.1056	7e-04
10	rs11186989	94180865	1.07	0.0508949488002241	0.95	0.0943132253134139	0.966743283209307	0.622558822696957	0.0099	0.0116	0.0145	0.0028	0.1816	0.0032	0.0025	0.0691	5e-04	0.0871	0.1639	0.0469	0.0029	0.0887	0.0259	0.0023	0.0037	0.0012	7e-04	0.0392	0.0187	0.0209	0.0782	0.014	0.1056	7e-04
10	rs117391608	94190652	1.07	0.0508949488002241	0.95	0.0943132253134139	0.968352061070934	0.620535189305305	0.0099	0.0116	0.0144	0.0028	0.1817	0.0032	0.0025	0.069	5e-04	0.087	0.164	0.0469	0.003	0.0887	0.0258	0.0023	0.0037	0.0012	7e-04	0.0392	0.0187	0.021	0.0782	0.014	0.1055	7e-04
10	rs35909985	94196248	1.07	0.0508949488002241	0.95	0.0943132253134139	0.970216232377784	0.623137288022792	0.0099	0.0116	0.0144	0.0028	0.1817	0.0032	0.0025	0.069	5e-04	0.087	0.1641	0.0469	0.003	0.0887	0.0258	0.0023	0.0038	0.0013	7e-04	0.0392	0.0186	0.021	0.0782	0.014	0.1054	7e-04
10	rs7910977	94209876	1.06	0.0601162778244188	0.95	0.0943132253134139	1.3114105583758	0.285857716773013	0.0107	0.011	0.0129	0.0028	0.1807	0.004	0.0032	0.0716	8e-04	0.0857	0.1667	0.0469	0.0055	0.089	0.0248	0.0033	0.0047	0.0016	8e-04	0.0393	0.0174	0.0202	0.0765	0.013	0.1023	8e-04
10	rs77670925	94211444	1.06	0.0601162778244188	0.95	0.0943132253134139	1.31523265569735	0.281765454544118	0.0107	0.011	0.0129	0.0028	0.1807	0.004	0.0032	0.0716	8e-04	0.0857	0.1667	0.0469	0.0055	0.089	0.0248	0.0033	0.0047	0.0016	8e-04	0.0393	0.0174	0.0202	0.0765	0.013	0.1023	8e-04
10	rs74151639	94220051	1.06	0.0601162778244188	0.95	0.0943132253134139	1.32336860400722	0.284101682562465	0.0107	0.011	0.0129	0.0028	0.1807	0.004	0.0032	0.0717	8e-04	0.0857	0.1668	0.0469	0.0055	0.089	0.0248	0.0033	0.0047	0.0016	8e-04	0.0393	0.0174	0.0201	0.0765	0.013	0.1023	8e-04
10	rs76134705	94252403	1.06	0.0601162778244188	0.95	0.0943132253134139	1.34210503560613	0.276530625869637	0.0107	0.011	0.0128	0.0028	0.1806	0.004	0.0032	0.0717	8e-04	0.0857	0.1669	0.0469	0.0055	0.089	0.0247	0.0033	0.0047	0.0016	8e-04	0.0393	0.0173	0.0201	0.0765	0.013	0.1023	8e-04
10	rs80150005	94256847	1.06	0.0601162778244188	0.95	0.0943132253134139	1.34422512671158	0.279202439070719	0.0107	0.011	0.0128	0.0028	0.1806	0.004	0.0032	0.0717	8e-04	0.0857	0.1669	0.0469	0.0055	0.089	0.0247	0.0033	0.0047	0.0016	8e-04	0.0393	0.0173	0.0201	0.0765	0.013	0.1023	8e-04
10	rs56412772	94265621	1.06	0.0601162778244188	0.95	0.0943132253134139	1.34962740938948	0.281532156629292	0.0107	0.011	0.0128	0.0028	0.1806	0.004	0.0032	0.0717	8e-04	0.0857	0.167	0.0469	0.0056	0.089	0.0247	0.0033	0.0047	0.0016	8e-04	0.0393	0.0173	0.0201	0.0766	0.013	0.1022	8e-04
10	rs17875327	94274809	1.06	0.0601162778244188	0.95	0.0943132253134139	1.35716559906968	0.286443794630137	0.0107	0.011	0.0128	0.0028	0.1806	0.004	0.0032	0.0717	8e-04	0.0857	0.167	0.0469	0.0056	0.089	0.0247	0.0033	0.0048	0.0016	8e-04	0.0393	0.0173	0.0201	0.0766	0.013	0.1022	8e-04
10	rs11812558	94281144	1.06	0.0601162778244188	0.96	0.0801626552665664	1.366271032766	0.293268893540152	0.0107	0.011	0.0128	0.0028	0.1806	0.004	0.0031	0.0717	8e-04	0.0858	0.167	0.0469	0.0056	0.089	0.0247	0.0033	0.0048	0.0016	8e-04	0.0393	0.0173	0.0201	0.0766	0.013	0.1022	8e-04
10	rs117365479	94283503	1.06	0.0601162778244188	0.96	0.0801626552665664	1.36123115884853	0.289497283324238	0.0107	0.011	0.0127	0.0029	0.1805	0.0041	0.0031	0.0717	8e-04	0.0858	0.1669	0.0469	0.0056	0.089	0.0247	0.0033	0.0048	0.0016	8e-04	0.0394	0.0173	0.02	0.0766	0.013	0.1021	8e-04
10	rs77161780	94288002	1.06	0.0601162778244188	0.96	0.0801626552665664	1.35977864881149	0.288439191833232	0.0107	0.011	0.0126	0.0031	0.1805	0.0043	0.003	0.0719	8e-04	0.0859	0.1666	0.0469	0.0056	0.089	0.0246	0.0034	0.0048	0.0016	8e-04	0.0395	0.0174	0.0199	0.0766	0.0129	0.1021	8e-04
10	rs11187065	94311924	1.06	0.0601162778244188	0.96	0.0801626552665664	1.3999827469674	0.285740545131732	0.0107	0.011	0.0126	0.0031	0.1806	0.0043	0.0028	0.0719	8e-04	0.0861	0.1666	0.0469	0.0056	0.0891	0.0246	0.0035	0.0048	0.0016	8e-04	0.0395	0.0174	0.0199	0.0766	0.0129	0.102	8e-04
10	rs118139391	94311998	1.06	0.0601162778244188	0.96	0.0801626552665664	1.3999827469674	0.285740545131732	0.0107	0.011	0.0126	0.0031	0.1806	0.0043	0.0028	0.0719	8e-04	0.0861	0.1666	0.0469	0.0056	0.0891	0.0246	0.0035	0.0048	0.0016	8e-04	0.0395	0.0174	0.0199	0.0766	0.0129	0.102	8e-04
10	rs79170323	94312021	1.06	0.0601162778244188	0.95	0.0943132253134139	1.40203869676189	0.286678328200725	0.0107	0.011	0.0126	0.0031	0.1806	0.0043	0.0028	0.0719	8e-04	0.0861	0.1666	0.0469	0.0056	0.0891	0.0246	0.0035	0.0048	0.0016	8e-04	0.0395	0.0174	0.0199	0.0766	0.0129	0.102	8e-04
10	rs75798317	94329592	1.06	0.0601162778244188	0.95	0.0943132253134139	1.40527174403724	0.281882125692061	0.0107	0.011	0.0126	0.0031	0.1807	0.0043	0.0028	0.0719	8e-04	0.0861	0.1667	0.0469	0.0056	0.089	0.0245	0.0035	0.0048	0.0016	8e-04	0.0395	0.0174	0.0199	0.0765	0.0129	0.1019	8e-04
10	rs117847198	94344778	1.06	0.0601162778244188	0.95	0.0943132253134139	1.43172899817914	0.278156006481766	0.0107	0.0109	0.0126	0.0031	0.1809	0.0043	0.0028	0.072	8e-04	0.0861	0.1669	0.047	0.0056	0.0891	0.0245	0.0035	0.0048	0.0016	8e-04	0.0394	0.0172	0.0198	0.0763	0.0129	0.1019	8e-04
10	rs6583826	94347830	1.06	0.0601162778244188	0.95	0.0943132253134139	1.44378836882207	0.275139778890467	0.0107	0.0109	0.0126	0.0031	0.181	0.0043	0.0028	0.0721	8e-04	0.0861	0.167	0.047	0.0056	0.0891	0.0245	0.0035	0.0048	0.0016	8e-04	0.0394	0.0171	0.0197	0.0763	0.0129	0.1019	8e-04
10	rs61861412	94350626	1.06	0.0601162778244188	0.95	0.0943132253134139	1.41508575905873	0.282582462987247	0.0107	0.0109	0.0126	0.0031	0.181	0.0043	0.0028	0.0721	8e-04	0.0864	0.167	0.0469	0.0056	0.089	0.0242	0.0035	0.0048	0.0016	8e-04	0.0397	0.0171	0.0196	0.0763	0.0127	0.1022	8e-04
10	rs10786050	94367230	1.06	0.0601162778244188	0.95	0.0943132253134139	1.38601264378961	0.283283331766947	0.0107	0.0109	0.0126	0.0031	0.181	0.0043	0.0028	0.0721	8e-04	0.0867	0.167	0.0468	0.0056	0.0889	0.0238	0.0035	0.0048	0.0016	8e-04	0.0399	0.017	0.0196	0.0763	0.0126	0.1024	8e-04
10	rs10882088	94368588	1.06	0.0601162778244188	0.95	0.0943132253134139	1.38542762923561	0.282115512348375	0.0107	0.0109	0.0126	0.0031	0.181	0.0043	0.0028	0.0721	8e-04	0.0867	0.167	0.0468	0.0056	0.0889	0.0238	0.0035	0.0048	0.0016	8e-04	0.0399	0.017	0.0196	0.0763	0.0126	0.1024	8e-04
10	rs61861449	94369982	1.06	0.0601162778244188	0.95	0.0943132253134139	1.38416041431584	0.281648798188484	0.0108	0.0109	0.0126	0.0031	0.181	0.0043	0.0028	0.0721	8e-04	0.0867	0.167	0.0468	0.0056	0.089	0.0238	0.0035	0.0048	0.0016	8e-04	0.0399	0.017	0.0196	0.0763	0.0126	0.1024	8e-04
10	rs11187097	94374603	1.06	0.0601162778244188	0.95	0.0943132253134139	1.39421252564067	0.276994721239322	0.0108	0.0109	0.0126	0.0031	0.181	0.0043	0.0028	0.0721	8e-04	0.0867	0.167	0.0468	0.0056	0.0889	0.0238	0.0034	0.0048	0.0016	8e-04	0.0399	0.0171	0.0196	0.0762	0.0126	0.1024	8e-04
10	rs17367408	94383074	1.06	0.0601162778244188	0.95	0.0943132253134139	1.38162728499895	0.271326131684675	0.0108	0.0109	0.0126	0.0031	0.181	0.0043	0.0028	0.072	8e-04	0.0867	0.1671	0.0468	0.0056	0.0889	0.0238	0.0034	0.0048	0.0017	8e-04	0.0399	0.0171	0.0195	0.0762	0.0126	0.1023	8e-04
10	rs10082524	94383202	1.06	0.0601162778244188	0.95	0.0943132253134139	1.38006929867258	0.271672146516398	0.0108	0.0109	0.0126	0.0031	0.181	0.0043	0.0028	0.072	8e-04	0.0867	0.167	0.0468	0.0056	0.0888	0.0238	0.0034	0.0048	0.0017	8e-04	0.0399	0.0171	0.0196	0.0762	0.0126	0.1023	8e-04
10	rs7073868	94383444	1.06	0.0601162778244188	0.95	0.0943132253134139	1.38006929867258	0.271441454797163	0.0108	0.0109	0.0126	0.0031	0.181	0.0043	0.0028	0.072	8e-04	0.0867	0.167	0.0468	0.0056	0.0888	0.0238	0.0034	0.0048	0.0017	8e-04	0.0399	0.0171	0.0196	0.0762	0.0126	0.1023	8e-04
10	rs12772554	94383858	1.06	0.0601162778244188	0.96	0.0801626552665664	1.37997194635783	0.271095530975335	0.0108	0.0109	0.0126	0.0031	0.181	0.0043	0.0028	0.072	8e-04	0.0867	0.167	0.0468	0.0056	0.0888	0.0238	0.0034	0.0048	0.0017	8e-04	0.0399	0.0171	0.0196	0.0762	0.0126	0.1023	8e-04
10	rs11818705	94392728	1.06	0.0601162778244188	0.96	0.0801626552665664	1.37831735012769	0.264549066928429	0.0108	0.0109	0.0126	0.0031	0.181	0.0043	0.0028	0.072	8e-04	0.0867	0.1671	0.0468	0.0056	0.0888	0.0238	0.0034	0.0048	0.0017	8e-04	0.0399	0.0171	0.0196	0.0762	0.0126	0.1023	8e-04
10	rs76867445	94397858	1.06	0.0601162778244188	0.96	0.0801626552665664	1.37228923921284	0.261579556420856	0.0108	0.0109	0.0126	0.0031	0.1809	0.0044	0.0028	0.072	8e-04	0.0867	0.1671	0.0468	0.0056	0.0888	0.0237	0.0034	0.0048	0.0017	8e-04	0.0399	0.0171	0.0196	0.0762	0.0126	0.1023	8e-04
10	rs80320073	94404823	1.06	0.0601162778244188	0.96	0.0801626552665664	1.36995843470134	0.255672128969427	0.0108	0.0109	0.0126	0.0031	0.1809	0.0044	0.0028	0.0719	8e-04	0.0867	0.1671	0.0468	0.0057	0.0888	0.0237	0.0034	0.0048	0.0017	8e-04	0.0398	0.0171	0.0196	0.0762	0.0126	0.1023	8e-04
10	rs11187120	94415666	1.06	0.0601162778244188	0.96	0.0801626552665664	1.36889064566652	0.252396086480084	0.0108	0.0109	0.0126	0.0031	0.1809	0.0044	0.0028	0.0719	8e-04	0.0867	0.1671	0.0469	0.0057	0.0887	0.0237	0.0035	0.0048	0.0017	8e-04	0.0398	0.0171	0.0196	0.0763	0.0126	0.1022	8e-04
10	rs17875348	94429082	1.06	0.0601162778244188	0.96	0.0801626552665664	1.36316874456064	0.256238307610943	0.0108	0.0109	0.0126	0.0031	0.1808	0.0045	0.0029	0.0717	9e-04	0.0867	0.1672	0.0471	0.0057	0.0887	0.0236	0.0035	0.0048	0.0018	8e-04	0.0398	0.017	0.0196	0.0763	0.0126	0.102	8e-04
10	rs75654309	94441599	1.06	0.0601162778244188	0.96	0.0801626552665664	1.35861706022363	0.258961436124977	0.0108	0.0109	0.0126	0.0032	0.1807	0.0045	0.003	0.0719	9e-04	0.0867	0.1674	0.0473	0.0057	0.0887	0.0232	0.0036	0.0049	0.0018	9e-04	0.0398	0.0171	0.0194	0.0764	0.0125	0.1016	8e-04
10	rs118071726	94456360	1.06	0.0601162778244188	0.96	0.0801626552665664	1.35822994691287	0.261465553772957	0.0108	0.0109	0.0126	0.0032	0.1806	0.0045	0.0031	0.0719	9e-04	0.0867	0.1674	0.0474	0.0057	0.0887	0.0231	0.0036	0.0049	0.0018	9e-04	0.0398	0.0172	0.0194	0.0765	0.0124	0.1015	8e-04
10	rs1111875	94462882	1.06	0.0601162778244188	0.96	0.0801626552665664	1.3591010101459	0.262492136675209	0.0108	0.0109	0.0126	0.0032	0.1805	0.0045	0.0031	0.0719	9e-04	0.0867	0.1675	0.0474	0.0057	0.0887	0.023	0.0036	0.0049	0.0018	9e-04	0.0398	0.0172	0.0194	0.0764	0.0124	0.1015	8e-04
10	rs5015480	94465559	1.06	0.0601162778244188	0.96	0.0801626552665664	1.358036405802	0.255106344637183	0.0108	0.011	0.0126	0.0032	0.1804	0.0045	0.0031	0.0719	9e-04	0.0867	0.1676	0.0475	0.0057	0.0887	0.023	0.0036	0.0049	0.0019	9e-04	0.0398	0.0173	0.0193	0.0764	0.0124	0.1014	8e-04
10	rs78143821	94480779	1.06	0.0601162778244188	0.96	0.0801626552665664	1.31638010736691	0.247675215918046	0.0108	0.011	0.0125	0.0032	0.1803	0.0046	0.0032	0.0727	9e-04	0.0861	0.1673	0.0476	0.0057	0.089	0.0221	0.0037	0.0049	0.002	0.001	0.0397	0.0174	0.0193	0.0765	0.0125	0.1014	9e-04
10	rs7923837	94481917	1.06	0.0601162778244188	0.96	0.0801626552665664	1.31542387129499	0.250369401154829	0.0108	0.011	0.0125	0.0032	0.1803	0.0046	0.0032	0.0727	9e-04	0.0861	0.1673	0.0476	0.0057	0.089	0.0221	0.0037	0.0049	0.002	0.001	0.0397	0.0174	0.0193	0.0765	0.0125	0.1014	9e-04
10	rs2497306	94485211	1.06	0.0601162778244188	0.96	0.0801626552665664	1.3149458520651	0.244097403400763	0.0108	0.011	0.0125	0.0032	0.1803	0.0046	0.0032	0.0727	9e-04	0.086	0.1674	0.0476	0.0057	0.089	0.022	0.0037	0.0049	0.002	0.001	0.0397	0.0174	0.0193	0.0765	0.0125	0.1014	9e-04
10	rs11187151	94494460	1.06	0.0601162778244188	0.96	0.0801626552665664	1.29302839544379	0.204504360313567	0.0111	0.011	0.0127	0.0031	0.1794	0.0046	0.0032	0.0729	0.001	0.0855	0.1674	0.0479	0.0058	0.0894	0.0219	0.0037	0.0049	0.0021	0.0011	0.0393	0.0175	0.0192	0.0759	0.0126	0.1019	0.001
10	rs76598725	94494735	1.06	0.0601162778244188	0.96	0.0801626552665664	1.2874287087288	0.201144429922278	0.0111	0.011	0.0127	0.0031	0.1793	0.0046	0.0032	0.0729	0.001	0.0855	0.1676	0.0479	0.0058	0.0895	0.0219	0.0038	0.0049	0.0021	0.0011	0.0393	0.0175	0.0192	0.0758	0.0126	0.1019	0.001
10	rs4933236	94498436	1.06	0.0601162778244188	0.96	0.0801626552665664	1.34403233903829	0.183207028072746	0.0113	0.0107	0.0126	0.0031	0.1789	0.0046	0.0032	0.073	0.0011	0.085	0.168	0.0483	0.0059	0.0897	0.0218	0.0038	0.0049	0.0022	0.0011	0.0391	0.0175	0.0191	0.0755	0.0123	0.102	0.0011
10	rs17107841	94498831	1.06	0.0601162778244188	0.96	0.0801626552665664	1.32662830056767	0.17695490567372	0.0116	0.0107	0.0126	0.003	0.1789	0.0046	0.0032	0.0732	0.0011	0.0846	0.168	0.0484	0.006	0.0897	0.0216	0.0038	0.005	0.0023	0.0012	0.0392	0.0175	0.0193	0.0753	0.0124	0.102	0.0012
10	rs2488071	94499577	1.06	0.0601162778244188	0.96	0.0801626552665664	1.30635278482748	0.156156087589922	0.0121	0.0106	0.0125	0.0029	0.1792	0.0046	0.0033	0.0734	0.0011	0.0836	0.168	0.0485	0.0061	0.0901	0.0209	0.0038	0.0051	0.0024	0.0013	0.0393	0.0176	0.0194	0.075	0.0124	0.1017	0.0013
10	rs17374868	94501903	1.05	0.0706003084525404	0.96	0.0801626552665664	1.38708541008477	0.0800894066322641	0.0131	0.011	0.0128	0.0027	0.1803	0.0044	0.0035	0.0735	0.0012	0.0803	0.1694	0.0497	0.0065	0.0923	0.0188	0.0039	0.0048	0.0028	0.0013	0.0397	0.0174	0.0198	0.0723	0.0131	0.0999	0.0015
10	rs11187157	94502244	1.05	0.0706003084525404	0.96	0.0801626552665664	1.33911977664327	0.0675164185192702	0.0133	0.0111	0.0128	0.0027	0.1807	0.0044	0.0035	0.0735	0.0012	0.08	0.17	0.0487	0.0067	0.0926	0.0184	0.0039	0.0048	0.0028	0.0013	0.0399	0.0171	0.0199	0.0723	0.0132	0.0999	0.0015
10	rs118103533	94502534	1.05	0.0706003084525404	0.96	0.0801626552665664	1.30597136735886	0.0588934940657599	0.0133	0.0112	0.0128	0.0026	0.1811	0.0044	0.0034	0.0734	0.0012	0.0796	0.1705	0.0485	0.0067	0.0936	0.0177	0.0039	0.0047	0.0029	0.0013	0.0398	0.017	0.0203	0.0714	0.0131	0.1003	0.0015
10	rs61862790	94504410	1.04	0.0824519171540817	0.96	0.0801626552665664	1.27266749857333	0.0385678787188565	0.0134	0.0115	0.0126	0.0025	0.1818	0.0044	0.0033	0.0729	0.0011	0.0784	0.1715	0.0481	0.0066	0.0958	0.0165	0.0038	0.0046	0.003	0.0013	0.0398	0.0168	0.0208	0.0696	0.0128	0.1014	0.0015
10	rs11187165	94515985	1.04	0.0824519171540817	0.96	0.0801626552665664	1.25468334670596	0.0342322255786851	0.0136	0.0116	0.0124	0.0024	0.1821	0.0044	0.0033	0.0731	0.0011	0.0778	0.172	0.0479	0.0066	0.0968	0.0159	0.0038	0.0045	0.0031	0.0011	0.0396	0.0169	0.0211	0.0686	0.0127	0.1017	0.0016
10	rs17107854	94518228	1.04	0.0824519171540817	0.96	0.0801626552665664	1.2521490142732	0.0321533966589417	0.0137	0.0117	0.0124	0.0024	0.1821	0.0044	0.0033	0.0731	0.0011	0.0778	0.172	0.0478	0.0066	0.0969	0.0159	0.0038	0.0045	0.0032	0.0011	0.0396	0.0169	0.0211	0.0686	0.0127	0.1017	0.0016
10	rs12763565	94520143	1.04	0.0824519171540817	0.96	0.0801626552665664	1.2504605538601	0.0315563357147511	0.0137	0.0117	0.0124	0.0024	0.1822	0.0044	0.0033	0.0731	0.0011	0.0777	0.1721	0.0478	0.0066	0.0972	0.0157	0.0037	0.0045	0.0032	0.0011	0.0396	0.0169	0.0212	0.0683	0.0127	0.1017	0.0016
10	rs116946240	94521071	1.04	0.0824519171540817	0.95	0.0943132253134139	1.25271202904808	0.0313584667031971	0.0138	0.0117	0.0123	0.0024	0.1822	0.0044	0.0032	0.073	0.0011	0.0776	0.1723	0.0477	0.0066	0.0975	0.0156	0.0037	0.0045	0.0032	0.0011	0.0397	0.0168	0.0213	0.0681	0.0126	0.1018	0.0016
10	rs2488062	94523766	1.04	0.0824519171540817	0.95	0.0943132253134139	1.2542138773191	0.0312597484489833	0.0138	0.0117	0.0123	0.0024	0.1822	0.0044	0.0033	0.073	0.0011	0.0775	0.1724	0.0477	0.0066	0.0976	0.0156	0.0037	0.0045	0.0032	0.0011	0.0397	0.0168	0.0214	0.0679	0.0126	0.102	0.0016
10	rs1935492	94525506	1.04	0.0824519171540817	0.95	0.0943132253134139	1.26427523851053	0.0310135842277934	0.0139	0.0117	0.0123	0.0024	0.1824	0.0044	0.0033	0.073	0.0011	0.0774	0.1723	0.0477	0.0066	0.0971	0.0156	0.0037	0.0045	0.0033	0.0011	0.0397	0.0168	0.0214	0.0681	0.0126	0.1022	0.0016
10	rs2488083	94535940	1.04	0.0824519171540817	0.95	0.0943132253134139	1.22031160295242	0.0301833888372973	0.014	0.0117	0.0122	0.0024	0.1818	0.0044	0.0032	0.0725	0.0011	0.0768	0.1731	0.0474	0.0066	0.0975	0.0155	0.0036	0.0045	0.0033	0.0011	0.0399	0.0169	0.0216	0.0677	0.0127	0.1028	0.0016
10	rs11596160	94543870	1.04	0.0824519171540817	0.95	0.0943132253134139	1.17686126665895	0.0358961595989306	0.0142	0.0117	0.0122	0.0024	0.1803	0.0043	0.0032	0.0716	0.001	0.0756	0.1749	0.0474	0.0065	0.0985	0.0153	0.0034	0.0045	0.0032	0.0011	0.0416	0.0169	0.0217	0.0671	0.0126	0.1034	0.0016
10	rs2490751	94560060	1.04	0.0824519171540817	0.95	0.0943132253134139	0.997583367693868	0.0619350029534226	0.0142	0.0117	0.0123	0.0024	0.1797	0.0044	0.0032	0.0716	0.001	0.0755	0.1754	0.0492	0.0046	0.0985	0.0152	0.0034	0.0046	0.0031	0.0011	0.0421	0.0169	0.0217	0.0668	0.0126	0.1035	0.0016
10	rs72813131	94574341	1.04	0.0824519171540817	0.95	0.0943132253134139	0.984756134663126	0.0959863518267054	0.0142	0.0118	0.0123	0.0022	0.1757	0.004	0.003	0.0708	7e-04	0.075	0.1784	0.0491	0.0046	0.1	0.0147	0.0031	0.0044	0.0029	0.001	0.0444	0.018	0.0217	0.0671	0.0124	0.103	0.0016
10	rs113206698	94577904	1.04	0.0824519171540817	0.95	0.0943132253134139	0.987230764762164	0.105680824592601	0.0142	0.0119	0.0123	0.0021	0.1751	0.004	0.003	0.0707	7e-04	0.075	0.1787	0.049	0.0046	0.1002	0.0147	0.0031	0.0044	0.0029	0.001	0.0448	0.0181	0.0217	0.0672	0.0124	0.1029	0.0016
10	rs117114688	94586373	1.04	0.0824519171540817	0.95	0.0943132253134139	0.981602546262881	0.105266221340643	0.0142	0.0119	0.0123	0.0021	0.1748	0.0039	0.0029	0.0707	7e-04	0.0751	0.1789	0.049	0.0046	0.1004	0.0146	0.0031	0.0044	0.0029	0.001	0.045	0.0182	0.0217	0.0672	0.0124	0.1028	0.0016
10	rs2490741	94594565	1.04	0.0824519171540817	0.95	0.0943132253134139	0.968860325037673	0.128262199424977	0.0142	0.0119	0.0124	0.0021	0.1745	0.0039	0.0029	0.0706	6e-04	0.0751	0.179	0.049	0.0046	0.1005	0.0146	0.003	0.0044	0.0028	0.001	0.0451	0.0183	0.0217	0.0672	0.0124	0.1028	0.0016
10	rs112614227	94595653	1.04	0.0824519171540817	0.95	0.0943132253134139	0.968945046375073	0.132213795627726	0.0142	0.0119	0.0124	0.0021	0.1745	0.0039	0.003	0.0706	6e-04	0.0751	0.179	0.049	0.0046	0.1005	0.0146	0.0031	0.0044	0.0028	0.001	0.0451	0.0183	0.0217	0.0672	0.0124	0.1028	0.0016
10	rs56164840	94596041	1.04	0.0824519171540817	0.95	0.0943132253134139	0.96877560675045	0.133389780436249	0.0142	0.0119	0.0124	0.0021	0.1745	0.0039	0.003	0.0706	6e-04	0.0751	0.179	0.049	0.0046	0.1005	0.0146	0.0031	0.0044	0.0028	0.001	0.0452	0.0183	0.0217	0.0672	0.0124	0.1028	0.0016
10	rs71480842	94596902	1.04	0.0824519171540817	0.95	0.0943132253134139	0.968521470190954	0.134206170372496	0.0142	0.0119	0.0124	0.0021	0.1745	0.0039	0.003	0.0706	6e-04	0.0751	0.179	0.049	0.0046	0.1005	0.0146	0.0031	0.0044	0.0028	0.001	0.0452	0.0183	0.0217	0.0672	0.0124	0.1028	0.0016
10	rs3740380	94598259	1.04	0.0824519171540817	0.95	0.0943132253134139	0.969114498199913	0.135662050367464	0.0142	0.0119	0.0124	0.0021	0.1745	0.0039	0.003	0.0706	7e-04	0.0751	0.179	0.049	0.0046	0.1005	0.0146	0.0031	0.0044	0.0028	0.001	0.0452	0.0183	0.0217	0.0672	0.0124	0.1027	0.0016
10	rs118087051	94599105	1.04	0.0824519171540817	0.95	0.0943132253134139	0.986291812314477	0.133480399793742	0.0142	0.0119	0.0124	0.0021	0.1744	0.0039	0.003	0.0706	7e-04	0.075	0.1789	0.0491	0.0047	0.1005	0.0146	0.0031	0.0044	0.0028	0.001	0.0451	0.0184	0.0217	0.0673	0.0124	0.1027	0.0017
10	rs17376654	94599267	1.04	0.0824519171540817	0.95	0.0943132253134139	0.993385667792663	0.132846540895029	0.0142	0.0119	0.0124	0.0021	0.1744	0.0039	0.003	0.0706	7e-04	0.075	0.1789	0.0492	0.0047	0.1004	0.0146	0.0031	0.0044	0.0028	0.001	0.0451	0.0184	0.0217	0.0673	0.0124	0.1027	0.0017
10	rs2490736	94599468	1.04	0.0824519171540817	0.94	0.110289943288055	0.997583367693868	0.132394466207228	0.0142	0.0119	0.0124	0.0021	0.1744	0.0039	0.003	0.0706	7e-04	0.075	0.1788	0.0492	0.0047	0.1004	0.0146	0.0031	0.0044	0.0028	0.001	0.0451	0.0184	0.0217	0.0673	0.0124	0.1026	0.0017
10	rs2490733	94602822	1.04	0.0824519171540817	0.94	0.110289943288055	0.997497628030374	0.134206170372496	0.0142	0.0119	0.0123	0.0021	0.1744	0.0039	0.003	0.0706	7e-04	0.075	0.1787	0.0492	0.0047	0.1005	0.0146	0.0031	0.0044	0.0028	0.001	0.0451	0.0184	0.0217	0.0673	0.0124	0.1027	0.0017
10	rs117278919	94602980	1.04	0.0824519171540817	0.93	0.128223312274834	0.99595482916134	0.133027529911628	0.0142	0.0119	0.0123	0.0021	0.1744	0.0039	0.003	0.0706	7e-04	0.075	0.1787	0.0492	0.0047	0.1005	0.0146	0.0031	0.0044	0.0028	0.001	0.0451	0.0184	0.0217	0.0673	0.0124	0.1026	0.0017
10	rs139196824	94608319	1.04	0.0824519171540817	0.92	0.14824156235026	0.992872161253751	0.124443626296515	0.0142	0.0119	0.0123	0.0021	0.1743	0.0039	0.003	0.0706	7e-04	0.075	0.1787	0.0492	0.0047	0.1005	0.0146	0.0031	0.0044	0.0028	0.001	0.0452	0.0184	0.0217	0.0674	0.0124	0.1027	0.0017
10	rs10736070	94622028	1.04	0.0824519171540817	0.92	0.14824156235026	0.984756134663126	0.141357726716542	0.0142	0.0119	0.0123	0.0021	0.1742	0.0039	0.003	0.0706	7e-04	0.075	0.1787	0.0493	0.0046	0.1008	0.0146	0.0031	0.0043	0.0028	0.001	0.0453	0.0184	0.0216	0.0675	0.0123	0.1027	0.0016
10	rs10786055	94626221	1.04	0.0824519171540817	0.92	0.14824156235026	0.983562397080834	0.142748515665809	0.0142	0.0119	0.0123	0.0021	0.1741	0.0039	0.003	0.0706	7e-04	0.075	0.1787	0.0493	0.0046	0.1008	0.0146	0.0031	0.0043	0.0027	0.001	0.0453	0.0184	0.0216	0.0675	0.0123	0.1027	0.0016
10	rs11187196	94636680	1.04	0.0824519171540817	0.92	0.14824156235026	0.981858088022839	0.144144243876667	0.0141	0.0119	0.0123	0.0021	0.1741	0.0039	0.003	0.0706	7e-04	0.0751	0.1787	0.0493	0.0046	0.1008	0.0146	0.0031	0.0043	0.0027	0.001	0.0454	0.0184	0.0216	0.0675	0.0123	0.1027	0.0016
10	rs117121702	94642848	1.04	0.0824519171540817	0.92	0.14824156235026	0.980921235023344	0.143306215564723	0.0141	0.0119	0.0123	0.0021	0.1741	0.0039	0.003	0.0706	7e-04	0.0751	0.1787	0.0493	0.0046	0.1008	0.0146	0.0031	0.0043	0.0027	0.001	0.0454	0.0184	0.0216	0.0675	0.0123	0.1027	0.0016
10	rs17449755	94669531	1.04	0.0824519171540817	0.92	0.14824156235026	0.973948999918925	0.148266650591268	0.0141	0.012	0.0124	0.0021	0.1739	0.0038	0.003	0.0706	6e-04	0.0751	0.1787	0.0493	0.0046	0.1009	0.0147	0.0031	0.0043	0.0027	0.001	0.0455	0.0183	0.0216	0.0676	0.0123	0.1028	0.0015
10	rs117109063	94671228	1.04	0.0824519171540817	0.91	0.170469891558667	0.974033904054835	0.147984245880633	0.0141	0.012	0.0124	0.0021	0.1739	0.0038	0.003	0.0706	6e-04	0.0751	0.1787	0.0493	0.0046	0.1009	0.0147	0.0031	0.0043	0.0027	0.001	0.0455	0.0183	0.0216	0.0676	0.0123	0.1028	0.0015
10	rs1326330	94695555	1.04	0.0824519171540817	0.91	0.170469891558667	0.972590947702357	0.151006531248728	0.0141	0.012	0.0124	0.0021	0.1739	0.0038	0.003	0.0706	6e-04	0.0751	0.1787	0.0493	0.0046	0.1009	0.0147	0.0032	0.0043	0.0026	0.001	0.0455	0.0183	0.0216	0.0676	0.0123	0.1028	0.0015
10	rs1326331	94695617	1.04	0.0824519171540817	0.91	0.170469891558667	0.96843676410557	0.151196152137267	0.0141	0.012	0.0124	0.0021	0.1739	0.0038	0.003	0.0706	6e-04	0.0751	0.1786	0.0493	0.0046	0.101	0.0147	0.0032	0.0043	0.0026	0.001	0.0455	0.0183	0.0216	0.0676	0.0123	0.1028	0.0015
10	rs112294410	94711457	1.04	0.0824519171540817	0.91	0.170469891558667	0.964205351954309	0.14958709986727	0.0141	0.012	0.0124	0.002	0.1737	0.0038	0.003	0.0706	6e-04	0.0751	0.1786	0.0493	0.0045	0.1012	0.0147	0.0031	0.0043	0.0026	0.001	0.0457	0.0183	0.0216	0.0676	0.0123	0.103	0.0014
10	rs11187225	94714427	1.04	0.0824519171540817	0.91	0.170469891558667	0.957535301092887	0.151765526550299	0.0141	0.012	0.0124	0.002	0.1736	0.0038	0.003	0.0706	6e-04	0.0751	0.1786	0.0493	0.0045	0.1012	0.0146	0.0031	0.0043	0.0026	0.001	0.0457	0.0183	0.0216	0.0676	0.0123	0.1031	0.0014
10	rs72813186	94716524	1.04	0.0824519171540817	0.91	0.170469891558667	0.954923163240105	0.156443977835024	0.0141	0.012	0.0124	0.002	0.1735	0.0038	0.003	0.0706	6e-04	0.0752	0.1786	0.0492	0.0045	0.1014	0.0146	0.0031	0.0043	0.0026	0.001	0.0458	0.0182	0.0216	0.0676	0.0123	0.1031	0.0014
10	rs41290182	94733781	1.04	0.0824519171540817	0.9	0.195029827813683	0.949623716963868	0.181485307142046	0.0141	0.012	0.0122	0.002	0.1727	0.0038	0.0029	0.0705	5e-04	0.0757	0.1786	0.0492	0.0045	0.1022	0.0145	0.0031	0.0042	0.0025	9e-04	0.0465	0.018	0.0213	0.0677	0.0121	0.1035	0.0013
10	rs11187233	94739383	1.04	0.0824519171540817	0.9	0.195029827813683	0.950211941835439	0.182193574875921	0.0141	0.012	0.0122	0.002	0.1727	0.0038	0.0029	0.0705	5e-04	0.0757	0.1786	0.0492	0.0045	0.1022	0.0144	0.0031	0.0042	0.0025	9e-04	0.0465	0.0179	0.0213	0.0677	0.012	0.1035	0.0013
10	rs11187236	94746240	1.04	0.0824519171540817	0.9	0.195029827813683	0.949791765831335	0.185952958339467	0.0141	0.012	0.0122	0.002	0.1726	0.0038	0.0029	0.0705	5e-04	0.0758	0.1786	0.0492	0.0045	0.1022	0.0144	0.0031	0.0042	0.0025	9e-04	0.0465	0.0179	0.0213	0.0677	0.012	0.1035	0.0013
10	rs118100442	94758948	1.04	0.0824519171540817	0.9	0.195029827813683	0.953323633230905	0.195517067294182	0.0141	0.012	0.0122	0.002	0.1721	0.0038	0.0029	0.0705	5e-04	0.0762	0.1786	0.0493	0.0045	0.1026	0.0143	0.0031	0.0042	0.0023	9e-04	0.047	0.0177	0.0211	0.0678	0.012	0.1037	0.0013
10	rs7081888	94764660	1.04	0.0824519171540817	0.9	0.195029827813683	0.954249541824182	0.191589483714304	0.0141	0.0121	0.0123	0.0019	0.172	0.0038	0.0028	0.0705	5e-04	0.0764	0.1787	0.0493	0.0045	0.1028	0.0142	0.0032	0.0041	0.0022	9e-04	0.047	0.0175	0.0209	0.0678	0.0119	0.1036	0.0012
10	rs118183497	94765977	1.04	0.0824519171540817	0.9	0.195029827813683	0.92364244958857	0.196555111932767	0.0141	0.0121	0.0123	0.0019	0.172	0.0038	0.0028	0.0705	5e-04	0.0765	0.1787	0.049	0.0045	0.1028	0.0142	0.0032	0.0041	0.0022	9e-04	0.047	0.0175	0.0209	0.0679	0.0119	0.1037	0.0012
10	rs4919044	94771895	1.04	0.0824519171540817	0.9	0.195029827813683	0.791855468606153	0.191383517578088	0.0142	0.0121	0.0123	0.0019	0.1723	0.0037	0.0028	0.0706	5e-04	0.0771	0.1789	0.0476	0.0045	0.103	0.0142	0.0032	0.0041	0.0022	9e-04	0.0471	0.0174	0.0209	0.0681	0.0119	0.1038	0.0012
10	rs61863081	94786148	1.04	0.0824519171540817	0.9	0.195029827813683	0.51100465830386	0.204293819943217	0.0142	0.0121	0.0125	0.0019	0.1729	0.0037	0.0028	0.0707	5e-04	0.0786	0.1795	0.0437	0.0045	0.1034	0.0141	0.0032	0.0041	0.0022	9e-04	0.0473	0.0173	0.0208	0.0686	0.0119	0.104	0.0012
10	rs7089188	94787521	1.04	0.0824519171540817	0.9	0.195029827813683	0.495633302986362	0.209154484200556	0.0142	0.0121	0.0125	0.0019	0.1729	0.0037	0.0028	0.0707	5e-04	0.0788	0.1795	0.0434	0.0045	0.1034	0.0141	0.0032	0.0041	0.0022	9e-04	0.0473	0.0173	0.0208	0.0687	0.0119	0.104	0.0012
10	rs12771031	94815076	1.04	0.0824519171540817	0.9	0.195029827813683	0.484703371715844	0.210428719324643	0.0142	0.0121	0.0125	0.0019	0.1726	0.0037	0.0028	0.0707	5e-04	0.0788	0.1795	0.0434	0.0044	0.1036	0.0141	0.0032	0.004	0.0021	8e-04	0.0474	0.0172	0.0208	0.0689	0.0119	0.1039	0.0012
10	rs77700422	94816807	1.04	0.0824519171540817	0.9	0.195029827813683	0.485635611166843	0.209154484200556	0.0142	0.0121	0.0125	0.0019	0.1726	0.0037	0.0028	0.0707	5e-04	0.0788	0.1795	0.0435	0.0044	0.1037	0.0141	0.0032	0.004	0.0021	8e-04	0.0474	0.0172	0.0207	0.0689	0.0119	0.1039	0.0012
10	rs7922067	94819606	1.04	0.0824519171540817	0.9	0.195029827813683	0.484268623120138	0.203978145198767	0.0142	0.0121	0.0126	0.0019	0.1725	0.0037	0.0027	0.0707	5e-04	0.0789	0.1795	0.0435	0.0044	0.1039	0.0141	0.0032	0.004	0.0021	8e-04	0.0474	0.0172	0.0207	0.0688	0.0119	0.104	0.0012
10	rs11187265	94824166	1.04	0.0824519171540817	0.9	0.195029827813683	0.476845173065056	0.214801633322173	0.0142	0.0121	0.0127	0.0019	0.1722	0.0037	0.0026	0.0707	5e-04	0.0789	0.1794	0.0435	0.0044	0.1042	0.0141	0.0032	0.004	0.0021	8e-04	0.0476	0.0171	0.0207	0.0689	0.0118	0.1041	0.0012
10	rs12256889	94827183	1.04	0.0824519171540817	0.9	0.195029827813683	0.473277114854291	0.211492539641594	0.0142	0.0121	0.0127	0.0019	0.1719	0.0037	0.0026	0.0707	5e-04	0.0789	0.1793	0.0435	0.0044	0.1044	0.0141	0.0032	0.004	0.002	8e-04	0.0476	0.0171	0.0206	0.0689	0.0118	0.1042	0.0012
10	rs11812460	94832128	1.04	0.0824519171540817	0.9	0.195029827813683	0.455030113014326	0.209260572369943	0.0142	0.0123	0.0127	0.0019	0.1713	0.0037	0.0026	0.0707	5e-04	0.0794	0.1788	0.0436	0.0044	0.105	0.0141	0.0032	0.004	0.002	7e-04	0.0475	0.0169	0.0205	0.0687	0.0118	0.1047	0.0012
10	rs117884953	94833639	1.04	0.0824519171540817	0.9	0.195029827813683	0.458288709112343	0.210003689127119	0.0142	0.0122	0.0127	0.0019	0.1711	0.0037	0.0025	0.0708	5e-04	0.0794	0.1786	0.0437	0.0044	0.1053	0.0141	0.0033	0.004	0.002	7e-04	0.0475	0.0168	0.0205	0.0687	0.0119	0.1048	0.0012
10	rs61863116	94838388	1.04	0.0824519171540817	0.9	0.195029827813683	0.452984249284755	0.224721025839204	0.0144	0.0121	0.013	0.0018	0.17	0.0037	0.0025	0.071	6e-04	0.0792	0.178	0.0438	0.0044	0.1062	0.0141	0.0034	0.004	0.0019	7e-04	0.0475	0.0166	0.0202	0.0686	0.0119	0.1057	0.0012
10	rs2068888	94839642	1.04	0.0824519171540817	0.9	0.195029827813683	0.456657987810536	0.21223826975051	0.0144	0.0121	0.013	0.0018	0.1697	0.0038	0.0025	0.0712	6e-04	0.0792	0.1778	0.0438	0.0044	0.1063	0.014	0.0034	0.0041	0.0019	7e-04	0.0476	0.0166	0.0201	0.0686	0.012	0.1059	0.0012
10	rs35668759	94840631	1.04	0.0824519171540817	0.9	0.195029827813683	0.463623382340429	0.213839181615378	0.0144	0.0122	0.013	0.0018	0.1693	0.0038	0.0026	0.0713	6e-04	0.0792	0.1778	0.0438	0.0044	0.1062	0.0139	0.0034	0.0041	0.0019	7e-04	0.0476	0.0166	0.0201	0.0685	0.012	0.1059	0.0012
10	rs7905939	94841107	1.04	0.0824519171540817	0.9	0.195029827813683	0.467155897456548	0.205558147020254	0.0145	0.0122	0.0131	0.0018	0.1689	0.0038	0.0026	0.0713	6e-04	0.0792	0.178	0.0439	0.0045	0.1061	0.0139	0.0034	0.0041	0.0019	7e-04	0.0475	0.0167	0.0201	0.0685	0.012	0.1061	0.0012
10	rs17108150	94841669	1.04	0.0824519171540817	0.9	0.195029827813683	0.472417810375077	0.185952958339467	0.0145	0.0123	0.0131	0.0018	0.1688	0.0038	0.0026	0.0713	6e-04	0.0792	0.1779	0.0439	0.0045	0.106	0.0139	0.0034	0.0041	0.0019	8e-04	0.0475	0.0167	0.0201	0.0685	0.012	0.1061	0.0012
10	rs10786068	94842477	1.04	0.0824519171540817	0.9	0.195029827813683	0.476783544578153	0.182497408189411	0.0145	0.0123	0.0131	0.0018	0.1685	0.0038	0.0026	0.0713	6e-04	0.0792	0.1779	0.0439	0.0045	0.106	0.0139	0.0034	0.0042	0.0019	8e-04	0.0475	0.0167	0.02	0.0686	0.012	0.1062	0.0012
10	rs117189332	94846448	1.05	0.0706003084525404	0.9	0.195029827813683	0.492561072025278	0.218558000785268	0.0142	0.0124	0.014	0.0018	0.1669	0.0039	0.0023	0.0717	6e-04	0.0795	0.178	0.0439	0.0047	0.1057	0.0141	0.0034	0.0041	0.0018	8e-04	0.0471	0.0168	0.0194	0.0688	0.0121	0.1071	0.0012
10	rs74151826	94846661	1.05	0.0706003084525404	0.9	0.195029827813683	0.509731027431197	0.220282308031626	0.0141	0.0124	0.0143	0.0018	0.1662	0.0039	0.0022	0.0718	7e-04	0.0797	0.1781	0.0438	0.0049	0.1056	0.0142	0.0034	0.0041	0.0017	8e-04	0.047	0.0168	0.0192	0.069	0.0122	0.1075	0.0012
10	rs67053811	94849708	1.04	0.0824519171540817	0.9	0.195029827813683	0.625839824554674	0.221686572135252	0.0135	0.0126	0.0154	0.0018	0.1644	0.0041	0.0019	0.0724	8e-04	0.0794	0.1783	0.0438	0.0053	0.1063	0.0141	0.0034	0.0039	0.0017	9e-04	0.0465	0.0167	0.0186	0.0692	0.0118	0.1084	0.0012
10	rs112372528	94850226	1.04	0.0824519171540817	0.9	0.195029827813683	0.634484348873802	0.224286708853328	0.0134	0.0125	0.0155	0.0018	0.1643	0.0041	0.0019	0.0724	8e-04	0.0794	0.1783	0.0438	0.0053	0.1063	0.0141	0.0034	0.004	0.0017	9e-04	0.0465	0.0167	0.0185	0.0692	0.0118	0.1084	0.0012
10	rs55837722	94850473	1.04	0.0824519171540817	0.9	0.195029827813683	0.639357400105477	0.226352149273201	0.0134	0.0125	0.0156	0.0018	0.1642	0.0041	0.0019	0.0725	8e-04	0.0794	0.1783	0.0438	0.0053	0.1062	0.0141	0.0034	0.004	0.0017	9e-04	0.0464	0.0168	0.0185	0.0691	0.0118	0.1084	0.0012
10	rs1339823	94850801	1.04	0.0824519171540817	0.9	0.195029827813683	0.646094433394764	0.219742984921617	0.0134	0.0125	0.0156	0.0018	0.1642	0.0041	0.0019	0.0725	8e-04	0.0794	0.1783	0.0438	0.0053	0.1062	0.0141	0.0034	0.004	0.0017	9e-04	0.0464	0.0168	0.0185	0.069	0.0118	0.1083	0.0012
10	rs117475047	94854740	1.04	0.0824519171540817	0.9	0.195029827813683	0.663688552700406	0.202192406842174	0.0132	0.0125	0.0158	0.0019	0.164	0.0042	0.0019	0.0727	8e-04	0.0795	0.1783	0.0439	0.0054	0.106	0.0142	0.0034	0.004	0.0017	9e-04	0.0463	0.017	0.0185	0.0688	0.0118	0.1083	0.0012
10	rs61863118	94857262	1.04	0.0824519171540817	0.9	0.195029827813683	0.67314486794752	0.210216168616924	0.0132	0.0125	0.0158	0.0019	0.1639	0.0042	0.0019	0.0728	8e-04	0.0796	0.1783	0.0439	0.0054	0.1059	0.0142	0.0034	0.0041	0.0017	9e-04	0.0463	0.0171	0.0185	0.0687	0.0118	0.1083	0.0012
10	rs11187279	94859247	1.04	0.0824519171540817	0.9	0.195029827813683	0.667723567115801	0.217805015442632	0.0131	0.0125	0.0159	0.0019	0.1638	0.0042	0.0019	0.073	8e-04	0.0796	0.1783	0.0439	0.0054	0.1058	0.0142	0.0034	0.0041	0.0018	9e-04	0.0462	0.0172	0.0186	0.0686	0.0119	0.1082	0.0012
10	rs78829699	94870362	1.04	0.0824519171540817	0.9	0.195029827813683	0.685287059371846	0.200411932867976	0.0131	0.0124	0.0158	0.002	0.1635	0.0044	0.0019	0.0735	8e-04	0.0798	0.1783	0.0438	0.0055	0.1059	0.0144	0.0032	0.0042	0.0019	8e-04	0.0461	0.0173	0.0189	0.0673	0.0119	0.1085	0.0011
10	rs17108185	94874143	1.04	0.0824519171540817	0.9	0.195029827813683	0.690698540300504	0.195517067294182	0.0131	0.0124	0.0159	0.002	0.1629	0.0044	0.0019	0.0738	8e-04	0.0799	0.1782	0.0437	0.0055	0.1058	0.0145	0.0031	0.0043	0.002	8e-04	0.0461	0.0173	0.0191	0.067	0.0119	0.1087	0.0011
10	rs34073388	94885878	1.04	0.0824519171540817	0.9	0.195029827813683	0.691651172754853	0.197074828949194	0.013	0.0123	0.016	0.0021	0.1623	0.0045	0.0019	0.0741	8e-04	0.08	0.1781	0.0437	0.0055	0.1057	0.0145	0.003	0.0044	0.002	8e-04	0.0462	0.0173	0.0193	0.0668	0.0119	0.1089	0.0011
10	rs12247592	94890629	1.04	0.0824519171540817	0.9	0.195029827813683	0.68594419415497	0.18840548232245	0.013	0.0123	0.016	0.0021	0.1623	0.0045	0.0019	0.0741	8e-04	0.0801	0.178	0.0437	0.0055	0.1057	0.0145	0.003	0.0044	0.0021	8e-04	0.0462	0.0173	0.0194	0.0668	0.0119	0.1089	0.0011
10	rs72815139	94891850	1.04	0.0824519171540817	0.9	0.195029827813683	0.684046575001681	0.189533211808396	0.013	0.0123	0.016	0.0021	0.1622	0.0045	0.0019	0.0741	8e-04	0.08	0.178	0.0437	0.0055	0.1057	0.0145	0.003	0.0044	0.0021	8e-04	0.0462	0.0173	0.0195	0.0668	0.0119	0.1089	0.0011
10	rs11592143	94897992	1.04	0.0824519171540817	0.9	0.195029827813683	0.654721699385902	0.186871369457238	0.0131	0.0123	0.016	0.0021	0.162	0.0045	0.0019	0.0741	8e-04	0.08	0.1779	0.0436	0.0055	0.1055	0.0146	0.003	0.0044	0.0022	7e-04	0.0461	0.0173	0.02	0.0667	0.012	0.109	0.0011
10	rs17466866	94899151	1.04	0.0824519171540817	0.9	0.195029827813683	0.644815477567096	0.191383517578088	0.0131	0.0123	0.016	0.0022	0.1619	0.0045	0.0019	0.0741	8e-04	0.08	0.1779	0.0435	0.0055	0.1054	0.0145	0.003	0.0044	0.0023	7e-04	0.046	0.0173	0.0201	0.0668	0.012	0.109	0.0011
10	rs4918428	94899739	1.04	0.0824519171540817	0.9	0.195029827813683	0.635401160564179	0.187484501240129	0.0131	0.0123	0.016	0.0022	0.1618	0.0045	0.002	0.074	8e-04	0.08	0.1779	0.0435	0.0055	0.1054	0.0146	0.003	0.0044	0.0023	7e-04	0.046	0.0173	0.0202	0.0669	0.012	0.109	0.0011
10	rs117585559	94904761	1.04	0.0824519171540817	0.9	0.195029827813683	0.618224596513542	0.202822067705051	0.013	0.0123	0.0161	0.0022	0.1613	0.0045	0.002	0.0741	8e-04	0.0802	0.178	0.0434	0.0054	0.1052	0.0146	0.003	0.0043	0.0023	7e-04	0.0459	0.0173	0.0204	0.0673	0.012	0.109	0.001
10	rs189256070	94910365	1.04	0.0824519171540817	0.9	0.195029827813683	0.61224644777927	0.200621126275782	0.013	0.0122	0.0161	0.0022	0.1611	0.0045	0.002	0.0741	8e-04	0.0803	0.1781	0.0434	0.0053	0.1051	0.0146	0.003	0.0043	0.0023	7e-04	0.0459	0.0173	0.0205	0.0675	0.012	0.109	0.001
10	rs117689718	94916025	1.04	0.0824519171540817	0.9	0.195029827813683	0.59413058172316	0.233134587761115	0.013	0.0122	0.0162	0.0022	0.1609	0.0045	0.0019	0.0741	8e-04	0.0803	0.1782	0.0433	0.0053	0.105	0.0146	0.003	0.0043	0.0022	7e-04	0.0458	0.0172	0.0207	0.0679	0.012	0.1089	9e-04
10	rs4918664	94921065	1.04	0.0824519171540817	0.9	0.195029827813683	0.582690315061305	0.2405362278737	0.0129	0.0122	0.0162	0.0023	0.1608	0.0045	0.002	0.0742	8e-04	0.0804	0.1782	0.0433	0.0052	0.105	0.0146	0.003	0.0043	0.0022	7e-04	0.0458	0.0172	0.0207	0.0681	0.012	0.1089	9e-04
10	rs76668221	94926192	1.04	0.0824519171540817	0.9	0.195029827813683	0.568736643446142	0.268907857295775	0.0129	0.0121	0.0162	0.0023	0.1604	0.0045	0.002	0.0742	8e-04	0.0806	0.1783	0.0432	0.0051	0.105	0.0147	0.003	0.0043	0.0022	7e-04	0.0457	0.0172	0.0206	0.0682	0.0121	0.1089	8e-04
10	rs139443003	94941751	1.04	0.0824519171540817	0.9	0.195029827813683	0.555802885317988	0.272018297766819	0.0129	0.0121	0.0163	0.0023	0.1602	0.0045	0.002	0.0742	8e-04	0.0807	0.1783	0.0432	0.005	0.1051	0.0147	0.003	0.0043	0.0022	7e-04	0.0457	0.0172	0.0207	0.0682	0.0122	0.1089	8e-04
10	rs72815176	94948934	1.04	0.0824519171540817	0.9	0.195029827813683	0.52698833324047	0.265464863944612	0.0129	0.0121	0.0164	0.0024	0.1597	0.0046	0.0021	0.0742	7e-04	0.081	0.1783	0.0432	0.0049	0.1052	0.0148	0.003	0.0044	0.0022	7e-04	0.0456	0.0172	0.0208	0.0681	0.0122	0.1089	7e-04
10	rs913421	94958324	1.04	0.0824519171540817	0.9	0.195029827813683	0.513045629316633	0.267988377979886	0.0129	0.012	0.0164	0.0024	0.1596	0.0046	0.0021	0.0741	7e-04	0.0812	0.1782	0.0432	0.0048	0.1052	0.0148	0.003	0.0044	0.0022	7e-04	0.0456	0.0173	0.0208	0.0681	0.0123	0.1089	6e-04
10	rs55684140	94960075	1.04	0.0824519171540817	0.9	0.195029827813683	0.511132105018207	0.269598107849824	0.0129	0.012	0.0164	0.0025	0.1595	0.0046	0.0021	0.0741	7e-04	0.0812	0.1782	0.0432	0.0048	0.1052	0.0148	0.003	0.0044	0.0022	7e-04	0.0455	0.0173	0.0209	0.068	0.0123	0.1089	6e-04
10	rs117547764	94960494	1.04	0.0824519171540817	0.91	0.170469891558667	0.509094782373186	0.270288906856243	0.0129	0.012	0.0165	0.0025	0.1595	0.0046	0.0021	0.0741	7e-04	0.0812	0.1782	0.0432	0.0048	0.1053	0.0148	0.003	0.0044	0.0022	7e-04	0.0455	0.0173	0.0209	0.068	0.0123	0.1089	6e-04
10	rs72815193	94963391	1.04	0.0824519171540817	0.91	0.170469891558667	0.501679010041225	0.260667970731158	0.0129	0.012	0.0165	0.0025	0.1593	0.0046	0.0022	0.0741	7e-04	0.0813	0.1782	0.0432	0.0048	0.1053	0.0149	0.003	0.0044	0.0022	7e-04	0.0455	0.0173	0.0209	0.0679	0.0124	0.109	6e-04
10	rs78389445	94983746	1.04	0.0824519171540817	0.91	0.170469891558667	0.488686959722905	0.235887693037499	0.0129	0.0121	0.0167	0.0026	0.1575	0.0047	0.0023	0.0742	6e-04	0.0812	0.1784	0.0432	0.0048	0.1048	0.015	0.003	0.0045	0.0021	7e-04	0.0447	0.0172	0.0214	0.0676	0.0129	0.1106	5e-04
10	rs117064523	94999562	1.04	0.0824519171540817	0.9	0.195029827813683	0.48681769096054	0.23456490302724	0.0129	0.0121	0.0167	0.0026	0.1574	0.0047	0.0024	0.0743	6e-04	0.0812	0.1784	0.0432	0.0047	0.1048	0.0151	0.003	0.0045	0.0021	7e-04	0.0447	0.0172	0.0215	0.0675	0.013	0.1107	5e-04
10	rs117748540	95002810	1.04	0.0824519171540817	0.9	0.195029827813683	0.485946550117297	0.255445767887816	0.0129	0.0121	0.0166	0.0026	0.1572	0.0047	0.0024	0.0743	6e-04	0.0812	0.1785	0.0433	0.0047	0.1047	0.0151	0.003	0.0045	0.0021	7e-04	0.0446	0.0172	0.0215	0.0676	0.013	0.1108	5e-04
10	rs117937373	95003141	1.04	0.0824519171540817	0.9	0.195029827813683	0.486630954441447	0.257939203760382	0.0129	0.0121	0.0166	0.0026	0.1572	0.0047	0.0024	0.0743	6e-04	0.0812	0.1785	0.0433	0.0047	0.1047	0.0151	0.003	0.0045	0.0021	7e-04	0.0446	0.0172	0.0215	0.0676	0.013	0.1108	5e-04
10	rs12774626	95003939	1.04	0.0824519171540817	0.91	0.170469891558667	0.487315824256311	0.270173735640947	0.0129	0.0121	0.0166	0.0027	0.1572	0.0047	0.0024	0.0743	6e-04	0.0812	0.1786	0.0433	0.0047	0.1048	0.0151	0.003	0.0045	0.0021	7e-04	0.0446	0.0172	0.0214	0.0676	0.013	0.1108	5e-04
10	rs117404094	95006979	1.04	0.0824519171540817	0.9	0.195029827813683	0.482717490473545	0.268103259406662	0.0128	0.0121	0.0166	0.0027	0.1572	0.0047	0.0024	0.0743	6e-04	0.0812	0.1786	0.0432	0.0047	0.1048	0.0151	0.0029	0.0045	0.002	7e-04	0.0446	0.0172	0.0215	0.0676	0.013	0.1108	5e-04
10	rs1467686	95008621	1.04	0.0824519171540817	0.9	0.195029827813683	0.481416400713983	0.269022860928365	0.0128	0.0121	0.0166	0.0027	0.1572	0.0047	0.0024	0.0744	6e-04	0.0812	0.1785	0.0432	0.0047	0.1049	0.015	0.0029	0.0045	0.002	6e-04	0.0446	0.0172	0.0215	0.0675	0.013	0.1108	5e-04
10	rs61861142	95009508	1.04	0.0824519171540817	0.9	0.195029827813683	0.480117011905161	0.274445166579399	0.0128	0.0121	0.0166	0.0027	0.1572	0.0047	0.0024	0.0744	6e-04	0.0812	0.1785	0.0432	0.0047	0.105	0.015	0.0029	0.0045	0.002	6e-04	0.0446	0.0172	0.0216	0.0674	0.013	0.1108	5e-04
10	rs1467684	95010123	1.04	0.0824519171540817	0.9	0.195029827813683	0.47844887027717	0.271095530975335	0.0128	0.0121	0.0166	0.0027	0.1573	0.0047	0.0024	0.0745	6e-04	0.0813	0.1784	0.0431	0.0047	0.105	0.015	0.0029	0.0045	0.002	6e-04	0.0446	0.0172	0.0216	0.0674	0.0129	0.1108	5e-04
10	rs34887972	95012967	1.04	0.0824519171540817	0.9	0.195029827813683	0.474813474852879	0.277923629930956	0.0128	0.0121	0.0166	0.0027	0.1574	0.0047	0.0024	0.0746	6e-04	0.0813	0.1783	0.0431	0.0047	0.1051	0.0149	0.0029	0.0045	0.002	6e-04	0.0446	0.0172	0.0216	0.0674	0.0129	0.1108	5e-04
10	rs11187347	95015512	1.04	0.0824519171540817	0.9	0.195029827813683	0.468865927866356	0.263862866923018	0.0128	0.0121	0.0166	0.0027	0.1574	0.0047	0.0024	0.0746	5e-04	0.0813	0.1784	0.0431	0.0046	0.1051	0.0149	0.0029	0.0045	0.0019	6e-04	0.0446	0.0172	0.0216	0.0675	0.0129	0.1107	5e-04
10	rs10882197	95016338	1.04	0.0824519171540817	0.9	0.195029827813683	0.465936311547003	0.265235822258844	0.0128	0.0121	0.0166	0.0027	0.1574	0.0047	0.0024	0.0746	5e-04	0.0814	0.1785	0.043	0.0046	0.1051	0.0149	0.0029	0.0046	0.0019	6e-04	0.0446	0.0172	0.0216	0.0675	0.0129	0.1107	5e-04
10	rs7088394	95026836	1.04	0.0824519171540817	0.9	0.195029827813683	0.455873840775732	0.224178172405594	0.0128	0.0122	0.0166	0.0028	0.1567	0.0047	0.0024	0.0741	5e-04	0.0813	0.1786	0.0429	0.0047	0.1051	0.0149	0.003	0.0046	0.0019	7e-04	0.0444	0.0172	0.0219	0.0677	0.0131	0.1107	5e-04
10	rs17384860	95035622	1.04	0.0824519171540817	0.9	0.195029827813683	0.461012897290208	0.203242205344153	0.0128	0.0123	0.0167	0.0028	0.1561	0.0047	0.0025	0.0737	5e-04	0.0814	0.1791	0.0429	0.0048	0.1053	0.0146	0.003	0.0046	0.0019	7e-04	0.0439	0.0173	0.0221	0.0678	0.0132	0.1108	5e-04
10	rs117539496	95038988	1.04	0.0824519171540817	0.9	0.195029827813683	0.456899396591959	0.210003689127119	0.0128	0.0123	0.0167	0.0028	0.156	0.0047	0.0025	0.0736	5e-04	0.0814	0.1791	0.0429	0.0048	0.1053	0.0146	0.003	0.0046	0.0019	7e-04	0.0439	0.0173	0.0222	0.0678	0.0132	0.1108	5e-04
10	rs1222926	95039397	1.04	0.0824519171540817	0.9	0.195029827813683	0.464657419623273	0.2135186814323	0.0128	0.0123	0.0168	0.0028	0.1559	0.0047	0.0025	0.0737	5e-04	0.0814	0.1792	0.0429	0.0048	0.1053	0.0147	0.003	0.0046	0.0018	7e-04	0.0439	0.0173	0.022	0.0678	0.0133	0.111	5e-04
10	rs117501422	95047523	1.04	0.0824519171540817	0.9	0.195029827813683	0.470456537871509	0.190766070545243	0.0127	0.0123	0.0168	0.0028	0.1557	0.0047	0.0026	0.0736	5e-04	0.0814	0.1792	0.0429	0.0049	0.1054	0.0146	0.003	0.0046	0.0018	7e-04	0.0434	0.0173	0.022	0.068	0.0132	0.1112	6e-04
10	rs1776071	95049058	1.04	0.0824519171540817	0.91	0.170469891558667	0.4722951145739	0.189430596314054	0.0127	0.0123	0.0168	0.0028	0.1557	0.0047	0.0026	0.0736	5e-04	0.0814	0.1793	0.0429	0.0049	0.1054	0.0146	0.003	0.0046	0.0018	8e-04	0.0433	0.0173	0.022	0.068	0.0132	0.1113	6e-04
10	rs79087738	95050826	1.04	0.0824519171540817	0.91	0.170469891558667	0.433598227093624	0.151006531248728	0.0135	0.0123	0.0169	0.0028	0.1554	0.0047	0.0026	0.0736	5e-04	0.0812	0.1786	0.0429	0.005	0.1054	0.0146	0.003	0.0046	0.0019	8e-04	0.043	0.0173	0.0221	0.0681	0.0133	0.1113	6e-04
10	rs11187371	95052209	1.04	0.0824519171540817	0.9	0.195029827813683	0.407186558345805	0.13484240717599	0.014	0.0124	0.0169	0.0028	0.1553	0.0048	0.0026	0.0736	5e-04	0.0811	0.1782	0.0428	0.005	0.1054	0.0146	0.0031	0.0047	0.0019	8e-04	0.0429	0.0173	0.0221	0.0681	0.0133	0.1114	6e-04
10	rs76807413	95055943	1.04	0.0824519171540817	0.9	0.195029827813683	0.400826310711603	0.13032226683604	0.0141	0.0124	0.0169	0.0028	0.1552	0.0048	0.0026	0.0736	5e-04	0.0811	0.1781	0.0428	0.005	0.1054	0.0146	0.0031	0.0047	0.0019	8e-04	0.0429	0.0173	0.0222	0.0681	0.0133	0.1113	6e-04
10	rs2797578	95065296	1.04	0.0824519171540817	0.9	0.195029827813683	0.382710947639678	0.128798433641839	0.0142	0.0125	0.0172	0.0029	0.1546	0.0048	0.0026	0.0734	6e-04	0.081	0.1776	0.0426	0.0052	0.1059	0.0148	0.003	0.0047	0.0018	8e-04	0.0432	0.0173	0.0222	0.0683	0.0134	0.1109	7e-04
10	rs2761331	95069145	1.04	0.0824519171540817	0.89	0.222038712392691	0.333856983226271	0.113420772579383	0.0146	0.0128	0.0179	0.003	0.1523	0.0047	0.0026	0.073	8e-04	0.0808	0.1755	0.0417	0.0058	0.1079	0.0154	0.0029	0.0049	0.0016	9e-04	0.0442	0.0173	0.0219	0.069	0.0141	0.1095	9e-04
10	rs75229029	95069336	1.04	0.0824519171540817	0.89	0.222038712392691	0.36012862606745	0.110282765224137	0.0146	0.0127	0.018	0.003	0.1518	0.0047	0.0026	0.0727	8e-04	0.0807	0.1757	0.0415	0.0059	0.108	0.0154	0.0029	0.0049	0.0015	9e-04	0.0447	0.0172	0.0219	0.0691	0.0141	0.1097	9e-04
10	rs2797581	95070080	1.03	0.0957762513390589	0.89	0.222038712392691	0.379237735280917	0.108432939731538	0.0148	0.0128	0.0185	0.003	0.1503	0.0046	0.0026	0.0723	8e-04	0.0807	0.1758	0.0403	0.0063	0.108	0.0157	0.0028	0.0049	0.0015	8e-04	0.0459	0.0171	0.0219	0.0694	0.0142	0.1101	9e-04
10	rs74744211	95077516	1.03	0.0957762513390589	0.89	0.222038712392691	0.381385923842569	0.101726761465826	0.0148	0.0128	0.0185	0.003	0.1498	0.0046	0.0026	0.0725	8e-04	0.0807	0.1758	0.04	0.0063	0.1079	0.0158	0.0028	0.0049	0.0015	8e-04	0.0461	0.0169	0.0219	0.0694	0.0143	0.1104	9e-04
10	rs76009868	95080484	1.03	0.0957762513390589	0.89	0.222038712392691	0.37879784303245	0.100665969971369	0.0148	0.0128	0.0186	0.003	0.1497	0.0046	0.0026	0.0725	8e-04	0.0807	0.1758	0.0399	0.0063	0.1079	0.0158	0.0028	0.0049	0.0015	8e-04	0.0462	0.0169	0.0219	0.0694	0.0143	0.1105	9e-04
10	rs34535475	95082020	1.03	0.0957762513390589	0.89	0.222038712392691	0.380503870306093	0.104438906794529	0.0148	0.0128	0.0186	0.003	0.1497	0.0046	0.0026	0.0726	8e-04	0.0807	0.1758	0.0399	0.0063	0.1079	0.0158	0.0028	0.0049	0.0015	9e-04	0.0462	0.0169	0.0219	0.0694	0.0143	0.1105	9e-04
10	rs11594445	95083039	1.03	0.0957762513390589	0.89	0.222038712392691	0.380669176364689	0.101073454066967	0.0148	0.0128	0.0186	0.003	0.1497	0.0046	0.0026	0.0726	8e-04	0.0807	0.1757	0.0399	0.0063	0.1079	0.0158	0.0028	0.0049	0.0015	9e-04	0.0462	0.0169	0.0219	0.0694	0.0143	0.1105	9e-04
10	rs2761292	95089918	1.03	0.0957762513390589	0.89	0.222038712392691	0.380393686521309	0.112144554967232	0.0148	0.0129	0.0186	0.003	0.1496	0.0046	0.0027	0.0727	8e-04	0.08	0.1755	0.0398	0.0063	0.1079	0.0158	0.0028	0.0049	0.0015	9e-04	0.0465	0.017	0.0221	0.0694	0.0144	0.1106	9e-04
10	rs1609574	95091879	1.04	0.0824519171540817	0.88	0.251609301083599	0.33519771766597	0.114616867058012	0.0148	0.0128	0.0194	0.003	0.1494	0.0047	0.0028	0.0729	9e-04	0.0806	0.174	0.0392	0.0063	0.1081	0.0159	0.0028	0.0049	0.0015	9e-04	0.0468	0.0168	0.0222	0.0695	0.0143	0.1103	9e-04
10	rs74345604	95093984	1.03	0.0957762513390589	0.88	0.251609301083599	0.240380543327388	0.125416370993296	0.0148	0.0128	0.0209	0.003	0.149	0.0047	0.0031	0.0734	0.001	0.0817	0.1711	0.0371	0.0062	0.1094	0.0163	0.0028	0.0049	0.0015	9e-04	0.0473	0.0167	0.0225	0.0696	0.0141	0.1102	9e-04
10	rs12265088	95094508	1.03	0.0957762513390589	0.88	0.251609301083599	0.240207795928912	0.125770797248816	0.0148	0.0128	0.0209	0.003	0.149	0.0047	0.0031	0.0734	0.001	0.0817	0.171	0.0371	0.0062	0.1094	0.0163	0.0028	0.0049	0.0015	9e-04	0.0473	0.0167	0.0225	0.0696	0.0141	0.1102	9e-04
10	rs4919046	95102019	1.03	0.0957762513390589	0.88	0.251609301083599	0.242328669605773	0.133933836573593	0.0148	0.0128	0.021	0.0029	0.149	0.0047	0.0031	0.0734	0.001	0.0818	0.1708	0.037	0.0062	0.1095	0.0163	0.0028	0.0049	0.0015	9e-04	0.0474	0.0167	0.0225	0.0696	0.0141	0.1102	9e-04
10	rs11187393	95107428	1.03	0.0957762513390589	0.88	0.251609301083599	0.238183144732527	0.138958796567564	0.0148	0.0128	0.0212	0.003	0.149	0.0048	0.0031	0.0735	0.001	0.0818	0.1704	0.0368	0.0062	0.1098	0.0162	0.0028	0.005	0.0015	9e-04	0.0474	0.0166	0.0225	0.0697	0.0141	0.1101	9e-04
10	rs4919057	95122562	1.03	0.0957762513390589	0.88	0.251609301083599	0.235014570771275	0.151575649842152	0.0148	0.0127	0.0218	0.003	0.1492	0.0049	0.0033	0.0736	0.001	0.0819	0.1693	0.0368	0.0062	0.1099	0.0162	0.0028	0.0051	0.0015	8e-04	0.0476	0.0162	0.0225	0.0698	0.0141	0.1099	9e-04
10	rs787643	95125610	1.03	0.0957762513390589	0.88	0.251609301083599	0.234332558943661	0.157501188250261	0.0148	0.0127	0.0218	0.003	0.1492	0.0049	0.0033	0.0736	0.001	0.0819	0.1692	0.0368	0.0062	0.1099	0.0163	0.0028	0.0051	0.0015	8e-04	0.0476	0.0162	0.0225	0.0699	0.0141	0.1099	9e-04
10	rs1886077	95134235	1.03	0.0957762513390589	0.88	0.251609301083599	0.230347907417457	0.155868386197189	0.0148	0.0126	0.022	0.003	0.1496	0.0048	0.0034	0.0737	9e-04	0.0824	0.1684	0.0368	0.0061	0.11	0.0163	0.0028	0.0051	0.0014	7e-04	0.0478	0.0163	0.0225	0.0697	0.014	0.1099	9e-04
10	rs17108577	95134343	1.03	0.0957762513390589	0.88	0.251609301083599	0.229926238879057	0.155868386197189	0.0148	0.0126	0.022	0.003	0.1496	0.0048	0.0034	0.0737	9e-04	0.0824	0.1684	0.0368	0.0061	0.1099	0.0163	0.0028	0.0051	0.0014	7e-04	0.0478	0.0163	0.0225	0.0697	0.014	0.1099	9e-04
10	rs117678640	95137390	1.03	0.0957762513390589	0.88	0.251609301083599	0.212765516984936	0.136574902417033	0.0151	0.0128	0.0215	0.003	0.1503	0.0047	0.0033	0.0737	9e-04	0.0817	0.168	0.0373	0.006	0.1096	0.0165	0.0029	0.005	0.0013	7e-04	0.0479	0.0162	0.0226	0.0695	0.0143	0.1099	8e-04
10	rs7917658	95140483	1.03	0.0957762513390589	0.88	0.251609301083599	0.211114496703811	0.133571041827139	0.0152	0.0128	0.0215	0.0031	0.1504	0.0048	0.0034	0.0738	9e-04	0.0816	0.1679	0.0373	0.006	0.1095	0.0165	0.0029	0.0051	0.0013	7e-04	0.0479	0.0161	0.0226	0.0695	0.0143	0.1099	8e-04
10	rs74742707	95140862	1.03	0.0957762513390589	0.88	0.251609301083599	0.21264446517458	0.127815972895983	0.0152	0.0128	0.0215	0.0031	0.1504	0.0047	0.0034	0.0738	9e-04	0.0816	0.1679	0.0373	0.006	0.1095	0.0165	0.0029	0.005	0.0013	7e-04	0.048	0.0161	0.0226	0.0695	0.0143	0.1099	8e-04
10	rs696177	95144508	1.03	0.0957762513390589	0.88	0.251609301083599	0.21127525317789	0.122068020489475	0.0153	0.0129	0.0216	0.0031	0.1505	0.0047	0.0034	0.0738	9e-04	0.0816	0.1677	0.0373	0.006	0.1095	0.0165	0.0029	0.005	0.0013	7e-04	0.0479	0.0161	0.0226	0.0695	0.0143	0.1098	8e-04
10	rs117595198	95147609	1.03	0.0957762513390589	0.88	0.251609301083599	0.214423775143532	0.113847400842463	0.0153	0.0129	0.0216	0.0031	0.1505	0.0047	0.0034	0.0738	9e-04	0.0816	0.1677	0.0372	0.0061	0.1095	0.0166	0.0029	0.005	0.0013	7e-04	0.0479	0.0161	0.0226	0.0695	0.0143	0.1098	8e-04
10	rs17108594	95148835	1.03	0.0957762513390589	0.88	0.251609301083599	0.216170697857561	0.115388302334708	0.0153	0.0129	0.0217	0.0031	0.1505	0.0047	0.0034	0.0738	9e-04	0.0816	0.1676	0.0372	0.0061	0.1094	0.0166	0.0029	0.005	0.0013	7e-04	0.048	0.0161	0.0224	0.0695	0.0143	0.1099	8e-04
10	rs3886544	95151461	1.03	0.0957762513390589	0.88	0.251609301083599	0.154586202502959	0.107596088542821	0.0158	0.0132	0.0221	0.003	0.1509	0.0044	0.0033	0.0734	9e-04	0.0821	0.1652	0.037	0.0059	0.1108	0.0169	0.0031	0.0048	0.0013	8e-04	0.0482	0.016	0.0224	0.0699	0.0144	0.1093	7e-04
10	rs701859	95158494	1.03	0.0957762513390589	0.88	0.251609301083599	0.120022061753291	0.112484340870142	0.0156	0.0132	0.0226	0.0028	0.1521	0.0042	0.0032	0.0727	7e-04	0.0823	0.1641	0.0365	0.0056	0.1126	0.0174	0.0031	0.0044	0.0012	7e-04	0.0485	0.016	0.0234	0.0696	0.0143	0.1082	5e-04
10	rs701862	95159025	1.03	0.0957762513390589	0.88	0.251609301083599	0.118958096539025	0.113335520158137	0.0156	0.0132	0.0226	0.0028	0.1521	0.0042	0.0032	0.0727	7e-04	0.0823	0.1641	0.0365	0.0056	0.1127	0.0174	0.0031	0.0044	0.0012	7e-04	0.0485	0.016	0.0234	0.0696	0.0143	0.1081	5e-04
10	rs76911159	95159844	1.03	0.0957762513390589	0.88	0.251609301083599	0.118585645751516	0.112994754844534	0.0156	0.0132	0.0226	0.0028	0.1522	0.0042	0.0032	0.0727	7e-04	0.0823	0.1641	0.0365	0.0056	0.1126	0.0174	0.0031	0.0044	0.0012	7e-04	0.0485	0.016	0.0234	0.0696	0.0143	0.1081	5e-04
10	rs78852093	95159921	1.03	0.0957762513390589	0.88	0.251609301083599	0.121934336499583	0.114360159248275	0.0156	0.0132	0.0226	0.0028	0.1522	0.0042	0.0032	0.0727	7e-04	0.0823	0.1641	0.0365	0.0056	0.1126	0.0174	0.0031	0.0044	0.0012	7e-04	0.0485	0.016	0.0234	0.0696	0.0143	0.1081	5e-04
10	rs41290202	95161268	1.03	0.0957762513390589	0.88	0.251609301083599	0.119906759195556	0.115045199489055	0.0156	0.0132	0.0226	0.0028	0.1522	0.0042	0.0033	0.0727	7e-04	0.0823	0.1641	0.0365	0.0056	0.1127	0.0174	0.0031	0.0044	0.0012	7e-04	0.0485	0.016	0.0234	0.0696	0.0143	0.108	5e-04
10	rs12262721	95163809	1.03	0.0957762513390589	0.89	0.222038712392691	0.116054971185838	0.115731792986195	0.0156	0.0132	0.0226	0.0028	0.1523	0.0042	0.0033	0.0727	6e-04	0.0824	0.164	0.0365	0.0056	0.1127	0.0174	0.0031	0.0044	0.0012	7e-04	0.0484	0.016	0.0234	0.0696	0.0144	0.108	5e-04
10	rs56041929	95163883	1.03	0.0957762513390589	0.88	0.251609301083599	0.116111472918938	0.115817726184266	0.0156	0.0132	0.0226	0.0028	0.1523	0.0042	0.0033	0.0727	6e-04	0.0824	0.164	0.0365	0.0056	0.1127	0.0174	0.0031	0.0044	0.0012	7e-04	0.0484	0.016	0.0234	0.0696	0.0144	0.108	5e-04
10	rs10509651	95164470	1.03	0.0957762513390589	0.88	0.251609301083599	0.116365939603992	0.116075670936253	0.0156	0.0132	0.0226	0.0028	0.1523	0.0042	0.0033	0.0727	6e-04	0.0823	0.164	0.0365	0.0056	0.1127	0.0174	0.0031	0.0044	0.0012	7e-04	0.0484	0.016	0.0234	0.0696	0.0144	0.1081	5e-04
10	rs1776073	95166779	1.03	0.0957762513390589	0.88	0.251609301083599	0.108554723208056	0.113335520158137	0.016	0.0132	0.0226	0.0028	0.1525	0.0042	0.0034	0.0727	5e-04	0.082	0.1641	0.0364	0.0055	0.1124	0.0175	0.0031	0.0044	0.0011	7e-04	0.0482	0.0161	0.0234	0.0695	0.0144	0.1083	4e-04
10	rs11187416	95171283	1.03	0.0957762513390589	0.88	0.251609301083599	0.116620748156945	0.117023328175156	0.0161	0.0132	0.0226	0.0027	0.1526	0.0041	0.0033	0.0728	5e-04	0.0821	0.1639	0.0365	0.0055	0.1124	0.0176	0.0031	0.0043	0.001	7e-04	0.0483	0.0161	0.0234	0.0696	0.0144	0.1083	4e-04
10	rs11187418	95174021	1.03	0.0957762513390589	0.88	0.251609301083599	0.120686365978107	0.121017717592685	0.0161	0.0132	0.0226	0.0027	0.1526	0.0041	0.0032	0.0729	4e-04	0.0822	0.1637	0.0365	0.0055	0.1123	0.0176	0.0031	0.0043	9e-04	7e-04	0.0484	0.0161	0.0234	0.0697	0.0145	0.1083	5e-04
10	rs1721804	95174818	1.03	0.0957762513390589	0.88	0.251609301083599	0.12103384878436	0.121542442756729	0.0162	0.0133	0.0226	0.0027	0.1526	0.0041	0.0032	0.0729	4e-04	0.0822	0.1636	0.0364	0.0055	0.1123	0.0177	0.0031	0.0043	9e-04	7e-04	0.0484	0.0161	0.0235	0.0697	0.0145	0.1083	5e-04
10	rs34497165	95186158	1.03	0.0957762513390589	0.88	0.251609301083599	0.102326123477834	0.127192227947889	0.0162	0.0133	0.0226	0.0026	0.1529	0.0038	0.0032	0.0725	4e-04	0.0825	0.1623	0.0363	0.0052	0.1133	0.0177	0.003	0.0041	9e-04	7e-04	0.0485	0.016	0.0235	0.07	0.0145	0.1087	5e-04
10	rs72819008	95187453	1.02	0.110678017971113	0.88	0.251609301083599	0.101154486242336	0.126836312387972	0.0163	0.0133	0.0227	0.0026	0.153	0.0038	0.0032	0.0725	4e-04	0.0826	0.1621	0.0363	0.0051	0.1134	0.0178	0.003	0.0041	9e-04	7e-04	0.0485	0.016	0.0235	0.07	0.0145	0.1088	5e-04
10	rs72819010	95188487	1.02	0.110678017971113	0.88	0.251609301083599	0.0971831699996141	0.127815972895983	0.0163	0.0133	0.0227	0.0025	0.1529	0.0038	0.0032	0.0724	4e-04	0.0826	0.162	0.0363	0.0051	0.1134	0.0178	0.003	0.0041	9e-04	7e-04	0.0485	0.016	0.0235	0.0701	0.0145	0.1088	5e-04
10	rs78173713	95203617	1.02	0.110678017971113	0.88	0.251609301083599	0.097893204643587	0.125948150301075	0.0163	0.0133	0.0228	0.0025	0.1532	0.0037	0.0032	0.0722	4e-04	0.083	0.1611	0.0364	0.0051	0.1138	0.0179	0.003	0.004	9e-04	7e-04	0.0484	0.016	0.0235	0.07	0.0145	0.1089	5e-04
10	rs809812	95207779	1.02	0.110678017971113	0.88	0.251609301083599	0.0883893197394263	0.123297674736775	0.0163	0.0133	0.0228	0.0025	0.1533	0.0037	0.0032	0.0721	4e-04	0.0832	0.1607	0.0364	0.0051	0.1138	0.0179	0.003	0.004	9e-04	7e-04	0.0484	0.016	0.0235	0.0699	0.0146	0.109	5e-04
10	rs788104	95209696	1.02	0.110678017971113	0.88	0.251609301083599	0.0922789902828764	0.125504942557122	0.0163	0.0134	0.0228	0.0025	0.1534	0.0037	0.0032	0.0723	3e-04	0.0833	0.1605	0.0364	0.0051	0.1139	0.018	0.003	0.004	9e-04	7e-04	0.0484	0.0158	0.0234	0.0699	0.0147	0.109	5e-04
10	rs11187436	95220901	1.02	0.110678017971113	0.88	0.251609301083599	0.0871792642778939	0.125859462120879	0.0163	0.0133	0.0228	0.0025	0.1536	0.0036	0.0032	0.0722	3e-04	0.0836	0.1599	0.0365	0.0051	0.1139	0.018	0.0029	0.0039	9e-04	8e-04	0.0483	0.0158	0.0236	0.0701	0.0147	0.1088	5e-04
10	rs35257929	95220979	1.02	0.110678017971113	0.88	0.251609301083599	0.0888189291923486	0.125770797248816	0.0163	0.0133	0.0228	0.0025	0.1536	0.0036	0.0032	0.0722	4e-04	0.0836	0.1599	0.0365	0.0051	0.1139	0.018	0.0029	0.0039	9e-04	8e-04	0.0483	0.0158	0.0236	0.0701	0.0147	0.1088	5e-04
10	rs75213862	95221216	1.02	0.110678017971113	0.88	0.251609301083599	0.0893697987487781	0.126036861781843	0.0163	0.0133	0.0228	0.0025	0.1536	0.0036	0.0032	0.0722	4e-04	0.0836	0.1599	0.0365	0.0051	0.1139	0.018	0.0029	0.0039	9e-04	8e-04	0.0483	0.0158	0.0236	0.0702	0.0147	0.1087	5e-04
10	rs74318528	95221477	1.02	0.110678017971113	0.88	0.251609301083599	0.0893937985976894	0.125416370993296	0.0163	0.0133	0.0228	0.0025	0.1536	0.0036	0.0032	0.0722	4e-04	0.0836	0.1599	0.0365	0.0051	0.1139	0.0181	0.003	0.004	9e-04	8e-04	0.0483	0.0158	0.0236	0.0702	0.0148	0.1087	5e-04
10	rs12571808	95228152	1.02	0.110678017971113	0.88	0.251609301083599	0.0835895064009665	0.117455045604704	0.0163	0.0133	0.0228	0.0024	0.1537	0.0036	0.0032	0.0715	4e-04	0.0836	0.1598	0.0365	0.0052	0.1142	0.0181	0.0029	0.0039	9e-04	8e-04	0.0483	0.0158	0.0237	0.0702	0.0149	0.1087	5e-04
10	rs72819069	95228171	1.02	0.110678017971113	0.88	0.251609301083599	0.083497546002895	0.117800852466429	0.0163	0.0133	0.0228	0.0024	0.1537	0.0036	0.0032	0.0715	4e-04	0.0836	0.1598	0.0365	0.0052	0.1142	0.0181	0.0029	0.0039	9e-04	8e-04	0.0483	0.0158	0.0237	0.0702	0.0149	0.1087	5e-04
10	rs4917799	95239343	1.02	0.110678017971113	0.88	0.251609301083599	0.0930893661385214	0.121629979884351	0.0163	0.0133	0.0229	0.0024	0.1536	0.0036	0.0032	0.0716	4e-04	0.0834	0.1598	0.0365	0.0052	0.1142	0.0181	0.0029	0.0039	9e-04	9e-04	0.0483	0.0157	0.0237	0.0702	0.0149	0.1088	5e-04
10	rs1418399	95245913	1.02	0.110678017971113	0.88	0.251609301083599	0.10081758019774	0.123385683898008	0.0163	0.0133	0.0229	0.0025	0.1535	0.0035	0.0032	0.0716	4e-04	0.0832	0.1598	0.0366	0.0052	0.1142	0.0181	0.0029	0.0039	9e-04	9e-04	0.0483	0.0157	0.0237	0.0702	0.015	0.1089	6e-04
10	rs947603	95249605	1.02	0.110678017971113	0.88	0.251609301083599	0.112086438962791	0.120057941307694	0.0164	0.0133	0.0229	0.0025	0.1534	0.0035	0.0033	0.0718	4e-04	0.0837	0.1588	0.0367	0.0054	0.1137	0.0182	0.0029	0.0039	9e-04	0.001	0.048	0.0158	0.024	0.07	0.0152	0.1087	6e-04
10	rs12221109	95250825	1.02	0.110678017971113	0.88	0.251609301083599	0.099117955118701	0.102463688367744	0.0167	0.0135	0.0222	0.0028	0.1534	0.0035	0.0037	0.0714	4e-04	0.0837	0.1576	0.0373	0.0055	0.1127	0.0185	0.003	0.0039	0.001	0.001	0.0474	0.0158	0.0244	0.0702	0.0158	0.1091	6e-04
10	rs72820909	95252525	1.02	0.110678017971113	0.89	0.222038712392691	0.101024823912523	0.0959863518267054	0.0165	0.0136	0.0223	0.003	0.1536	0.0036	0.0038	0.0717	5e-04	0.0845	0.1557	0.0377	0.0056	0.1119	0.0186	0.003	0.0036	0.001	0.0011	0.0465	0.0159	0.0245	0.0701	0.0162	0.1098	6e-04
10	rs1880264	95256144	1.02	0.110678017971113	0.89	0.222038712392691	0.0956475244084029	0.0951087221176865	0.0165	0.0136	0.0224	0.003	0.1536	0.0037	0.0039	0.0718	5e-04	0.0847	0.1552	0.0378	0.0057	0.1117	0.0187	0.003	0.0036	0.001	0.0011	0.0463	0.0159	0.0246	0.07	0.0162	0.1099	6e-04
10	rs3758541	95258040	1.02	0.110678017971113	0.89	0.222038712392691	0.0900192288419182	0.0938378485077095	0.0165	0.0136	0.0224	0.003	0.1536	0.0037	0.0039	0.0718	5e-04	0.0848	0.1552	0.0378	0.0057	0.1116	0.0187	0.003	0.0036	0.001	0.0011	0.0463	0.0159	0.0246	0.0701	0.0163	0.1099	6e-04
10	rs3740370	95259979	1.02	0.110678017971113	0.89	0.222038712392691	0.0915217990948148	0.0924949556582326	0.0165	0.0136	0.0224	0.003	0.1536	0.0037	0.0039	0.0718	5e-04	0.0848	0.1551	0.0378	0.0057	0.1116	0.0187	0.003	0.0036	0.001	0.0011	0.0463	0.0159	0.0246	0.0701	0.0162	0.1099	6e-04
10	rs956070	95262497	1.02	0.110678017971113	0.89	0.222038712392691	0.0915217990948148	0.0936003114649581	0.0165	0.0136	0.0224	0.003	0.1537	0.0037	0.0039	0.0718	5e-04	0.0848	0.1551	0.0378	0.0057	0.1116	0.0187	0.003	0.0035	0.001	0.0011	0.0463	0.0159	0.0246	0.0701	0.0162	0.1099	6e-04
10	rs947599	95266683	1.02	0.110678017971113	0.89	0.222038712392691	0.0927204591176123	0.0951087221176865	0.0165	0.0136	0.0224	0.003	0.1537	0.0037	0.0039	0.0717	5e-04	0.0849	0.1551	0.0378	0.0057	0.1116	0.0187	0.003	0.0036	0.001	0.0011	0.0463	0.0159	0.0246	0.0701	0.0163	0.1098	6e-04
10	rs61865308	95270203	1.02	0.110678017971113	0.89	0.222038712392691	0.103954183279288	0.106595165313916	0.0165	0.0136	0.0224	0.003	0.1536	0.0037	0.0039	0.0716	5e-04	0.085	0.1551	0.0378	0.0057	0.1115	0.0187	0.003	0.0035	0.001	0.0011	0.0462	0.0159	0.0246	0.0701	0.0163	0.11	6e-04
10	rs76493794	95274477	1.02	0.110678017971113	0.89	0.222038712392691	0.108229740004121	0.102956120694023	0.0163	0.0136	0.0224	0.0032	0.1533	0.0038	0.0041	0.0713	6e-04	0.0858	0.1546	0.0376	0.0058	0.1108	0.0188	0.003	0.0034	0.0011	0.0011	0.0459	0.0158	0.0247	0.0705	0.0163	0.1104	7e-04
10	rs10882259	95274972	1.02	0.110678017971113	0.89	0.222038712392691	0.100171656447005	0.101236627245305	0.0163	0.0136	0.0224	0.0033	0.1532	0.0038	0.0041	0.0713	6e-04	0.0859	0.1545	0.0376	0.0058	0.1107	0.0188	0.003	0.0034	0.0011	0.0011	0.0459	0.0158	0.0247	0.0705	0.0163	0.1104	7e-04
10	rs7072484	95276718	1.02	0.110678017971113	0.89	0.222038712392691	0.10682844654959	0.112484340870142	0.0161	0.0136	0.0221	0.0033	0.153	0.0039	0.0041	0.0713	7e-04	0.0864	0.1543	0.0374	0.0058	0.1107	0.0189	0.0031	0.0036	0.0011	0.0011	0.0457	0.0158	0.0246	0.0708	0.0162	0.1105	7e-04
10	rs41308663	95276742	1.02	0.110678017971113	0.89	0.222038712392691	0.106533468834504	0.113932799670477	0.0161	0.0136	0.0221	0.0033	0.153	0.0039	0.0041	0.0713	7e-04	0.0864	0.1543	0.0374	0.0058	0.1107	0.0189	0.0031	0.0036	0.0011	0.0011	0.0457	0.0158	0.0246	0.0708	0.0162	0.1105	7e-04
10	rs75139274	95278683	1.02	0.110678017971113	0.89	0.222038712392691	0.0865429327685648	0.084980754784386	0.0158	0.0137	0.0215	0.0035	0.1521	0.0041	0.0043	0.0715	8e-04	0.0877	0.1539	0.0371	0.0059	0.1106	0.0192	0.0033	0.0041	0.0013	0.001	0.0454	0.0159	0.0241	0.0711	0.016	0.1101	7e-04
10	rs2293277	95279506	1.02	0.110678017971113	0.89	0.222038712392691	0.0740289197559345	0.0859730143927169	0.0156	0.0136	0.0215	0.0035	0.152	0.0043	0.0045	0.0715	8e-04	0.088	0.153	0.037	0.006	0.111	0.0194	0.0034	0.0043	0.0013	0.001	0.0453	0.016	0.0243	0.0708	0.016	0.1099	7e-04
10	rs3817482	95279771	1.02	0.110678017971113	0.89	0.222038712392691	0.0748828831343862	0.0847524294993647	0.0156	0.0137	0.0215	0.0035	0.1522	0.0043	0.0045	0.0715	8e-04	0.0878	0.1529	0.0371	0.006	0.1112	0.0194	0.0034	0.0043	0.0014	0.001	0.0453	0.0159	0.0242	0.0707	0.016	0.11	7e-04
10	rs58987709	95280406	1.02	0.110678017971113	0.89	0.222038712392691	0.0752477381815949	0.0852093269808198	0.0156	0.0137	0.0215	0.0035	0.1522	0.0043	0.0045	0.0715	8e-04	0.0878	0.1528	0.0371	0.0059	0.1112	0.0194	0.0034	0.0043	0.0014	0.001	0.0453	0.0159	0.0242	0.0707	0.016	0.11	7e-04
10	rs76167890	95287147	1.01	0.127260826833158	0.89	0.222038712392691	0.0758079709308811	0.0858200580892257	0.0156	0.0136	0.0215	0.0035	0.1522	0.0044	0.0046	0.0715	8e-04	0.0879	0.1528	0.037	0.006	0.1111	0.0194	0.0034	0.0043	0.0013	0.001	0.0453	0.0159	0.0242	0.0707	0.016	0.1099	7e-04
10	rs76035382	95289636	1.01	0.127260826833158	0.89	0.222038712392691	0.0746046497010386	0.0844483802963628	0.0156	0.0136	0.0215	0.0035	0.1522	0.0044	0.0046	0.0715	8e-04	0.0879	0.1528	0.037	0.006	0.1111	0.0194	0.0035	0.0043	0.0013	0.001	0.0453	0.0159	0.0242	0.0707	0.016	0.1099	7e-04
10	rs111738121	95305246	1.01	0.127260826833158	0.89	0.222038712392691	0.0696287314269087	0.0816568593424426	0.0156	0.0136	0.0215	0.0036	0.1522	0.0044	0.0046	0.0714	8e-04	0.088	0.1527	0.037	0.006	0.1111	0.0198	0.0035	0.0043	0.0013	0.001	0.0452	0.0159	0.0241	0.0708	0.0159	0.1098	7e-04
10	rs55726667	95306114	1.01	0.127260826833158	0.89	0.222038712392691	0.0699152703974206	0.0833121191099893	0.0156	0.0136	0.0215	0.0036	0.1522	0.0044	0.0046	0.0714	8e-04	0.088	0.1527	0.037	0.006	0.1111	0.0198	0.0035	0.0043	0.0013	0.001	0.0452	0.0159	0.0241	0.0708	0.0159	0.1098	7e-04
10	rs17108923	95306213	1.01	0.127260826833158	0.89	0.222038712392691	0.0699767714034975	0.0834632620091467	0.0156	0.0136	0.0215	0.0036	0.1522	0.0044	0.0046	0.0713	8e-04	0.088	0.1527	0.037	0.006	0.1111	0.0198	0.0035	0.0043	0.0013	0.001	0.0452	0.0159	0.0241	0.0708	0.0159	0.1098	7e-04
10	rs2103115	95307307	1.01	0.127260826833158	0.89	0.222038712392691	0.0706556093973952	0.0874315386263172	0.0156	0.0136	0.0215	0.0036	0.1522	0.0044	0.0046	0.0713	8e-04	0.088	0.1527	0.037	0.006	0.1111	0.0198	0.0035	0.0044	0.0013	0.001	0.0452	0.0159	0.0241	0.0708	0.0159	0.1098	7e-04
10	rs79561207	95312135	1.01	0.127260826833158	0.89	0.222038712392691	0.0781418643292368	0.0928102413638975	0.0155	0.0136	0.0215	0.0036	0.1519	0.0044	0.0046	0.0714	8e-04	0.0881	0.1526	0.0368	0.0061	0.1112	0.0202	0.0035	0.0044	0.0014	0.0011	0.0451	0.0159	0.0241	0.0708	0.0158	0.1097	8e-04
10	rs7068036	95315193	1.01	0.127260826833158	0.89	0.222038712392691	0.0771984596254555	0.0846003499373668	0.0155	0.0136	0.0215	0.0036	0.1517	0.0044	0.0046	0.0714	8e-04	0.0883	0.1526	0.0368	0.0061	0.1113	0.0202	0.0035	0.0044	0.0014	0.0011	0.045	0.0159	0.024	0.0708	0.0158	0.1097	8e-04
10	rs77268492	95315221	1.01	0.127260826833158	0.89	0.222038712392691	0.077307778724951	0.0847524294993647	0.0155	0.0136	0.0215	0.0036	0.1517	0.0044	0.0046	0.0714	8e-04	0.0883	0.1526	0.0368	0.0061	0.1113	0.0202	0.0035	0.0044	0.0014	0.0011	0.045	0.0159	0.024	0.0708	0.0158	0.1097	8e-04
10	rs61866606	95322547	1.01	0.127260826833158	0.89	0.222038712392691	0.0841195340613079	0.0843724367190833	0.0154	0.0136	0.0217	0.0036	0.151	0.0043	0.0046	0.0714	9e-04	0.089	0.1524	0.0367	0.0061	0.1115	0.0202	0.0035	0.0045	0.0014	0.0011	0.0447	0.0159	0.0239	0.0709	0.0158	0.1097	8e-04
10	rs10882267	95324503	1.01	0.127260826833158	0.89	0.222038712392691	0.0794260711750591	0.0821069616922733	0.0154	0.0137	0.0217	0.0036	0.1507	0.0043	0.0047	0.0712	9e-04	0.0892	0.1523	0.0367	0.0061	0.1118	0.0203	0.0035	0.0045	0.0015	0.0012	0.0446	0.0159	0.0238	0.0709	0.0158	0.1097	8e-04
10	rs61866610	95326676	1.01	0.127260826833158	0.89	0.222038712392691	0.072381890438661	0.078018716176503	0.0154	0.0137	0.0217	0.0036	0.1506	0.0044	0.0047	0.071	9e-04	0.0893	0.1521	0.0367	0.0061	0.1118	0.0203	0.0035	0.0046	0.0015	0.0012	0.0446	0.0159	0.0238	0.071	0.0158	0.1095	8e-04
10	rs11187515	95327429	1.01	0.127260826833158	0.89	0.222038712392691	0.0698742892994541	0.0721541595125049	0.0154	0.0137	0.0218	0.0036	0.1506	0.0044	0.0047	0.0708	9e-04	0.0894	0.152	0.0367	0.0061	0.1119	0.0203	0.0035	0.0046	0.0015	0.0012	0.0446	0.0159	0.0238	0.071	0.0158	0.1095	9e-04
10	rs9630085	95333063	1.01	0.127260826833158	0.89	0.222038712392691	0.0765446376182642	0.0796438299997234	0.0155	0.0136	0.0219	0.0037	0.1502	0.0045	0.0048	0.0699	9e-04	0.0899	0.1514	0.0366	0.0061	0.1121	0.0204	0.0036	0.0047	0.0016	0.0012	0.0445	0.016	0.0236	0.0713	0.0159	0.1096	9e-04
10	rs61866612	95335179	1.01	0.127260826833158	0.89	0.222038712392691	0.0862610700281991	0.0878169919829966	0.0154	0.0137	0.022	0.0037	0.15	0.0045	0.0048	0.0699	0.001	0.09	0.1513	0.0366	0.0061	0.1121	0.0204	0.0036	0.0047	0.0016	0.0013	0.0445	0.016	0.0236	0.0713	0.0159	0.1096	0.001
10	rs60515720	95340359	1.01	0.127260826833158	0.89	0.222038712392691	0.0752907377006039	0.0875085750450613	0.0153	0.0137	0.0223	0.0038	0.1488	0.0044	0.0049	0.0703	0.001	0.0909	0.1502	0.0365	0.0061	0.1127	0.0203	0.0038	0.0049	0.0018	0.0015	0.044	0.016	0.0236	0.0713	0.016	0.1094	0.0011
10	rs60336144	95340745	1.01	0.127260826833158	0.89	0.222038712392691	0.0768057361121574	0.102381705502279	0.0153	0.0137	0.0223	0.0038	0.1485	0.0044	0.0049	0.0704	0.001	0.0911	0.1499	0.0365	0.0062	0.1127	0.0203	0.0038	0.0049	0.0018	0.0015	0.0439	0.0161	0.0236	0.0713	0.016	0.1093	0.0011
10	rs56105046	95343450	1	0.145626599290586	0.89	0.222038712392691	0.0554877556733114	0.0654509721872734	0.0152	0.0136	0.0228	0.0041	0.1469	0.0043	0.0052	0.0704	0.0012	0.0926	0.1478	0.0362	0.0063	0.1127	0.0205	0.0042	0.0052	0.0021	0.0018	0.043	0.0164	0.0235	0.0717	0.0164	0.1086	0.0014
10	rs11187530	95344238	1	0.145626599290586	0.89	0.222038712392691	0.0513209706625299	0.0628063109360394	0.0152	0.0136	0.023	0.0041	0.1467	0.0043	0.0053	0.0704	0.0012	0.0932	0.1475	0.0362	0.0063	0.1128	0.0206	0.0043	0.0053	0.0022	0.0019	0.0427	0.0164	0.0235	0.0713	0.0165	0.1084	0.0014
10	rs11187531	95344333	1	0.145626599290586	0.89	0.222038712392691	0.050407966161575	0.0612017715002894	0.0152	0.0136	0.023	0.0042	0.1467	0.0043	0.0053	0.0704	0.0012	0.0933	0.1475	0.0362	0.0063	0.1129	0.0206	0.0043	0.0053	0.0022	0.0019	0.0427	0.0164	0.0235	0.0713	0.0165	0.1083	0.0014
10	rs10082458	95345426	0.99	0.165875049708709	0.89	0.222038712392691	0.0501937748221487	0.052883279250726	0.0151	0.0137	0.0231	0.0042	0.1465	0.0044	0.0054	0.0704	0.0013	0.0942	0.147	0.0362	0.0063	0.1132	0.0205	0.0044	0.0054	0.0023	0.002	0.0424	0.0165	0.0233	0.0706	0.0166	0.108	0.0015
10	rs116454156	95347041	0.99	0.165875049708709	0.89	0.222038712392691	0.0494245096223354	0.0525091471335297	0.0152	0.0137	0.0231	0.0042	0.1464	0.0044	0.0054	0.0703	0.0013	0.0945	0.1468	0.0361	0.0064	0.1133	0.0204	0.0045	0.0054	0.0023	0.002	0.0423	0.0165	0.0233	0.0707	0.0165	0.1079	0.0015
10	rs10882272	95348182	0.99	0.165875049708709	0.88	0.251609301083599	0.0485827232427904	0.0514553751947247	0.0152	0.0137	0.0232	0.0043	0.1464	0.0044	0.0054	0.0703	0.0013	0.0946	0.1467	0.0361	0.0064	0.1134	0.0204	0.0045	0.0055	0.0023	0.002	0.0422	0.0165	0.0232	0.0707	0.0164	0.1079	0.0016
10	rs72820978	95351237	0.99	0.165875049708709	0.88	0.251609301083599	0.0608981949654626	0.0717983474156534	0.0151	0.0137	0.0232	0.0043	0.1464	0.0044	0.0054	0.0702	0.0014	0.0947	0.1466	0.036	0.0064	0.1134	0.0204	0.0045	0.0055	0.0023	0.002	0.042	0.0165	0.0232	0.0707	0.0164	0.1078	0.0016
10	rs74592273	95354133	0.99	0.165875049708709	0.88	0.251609301083599	0.0627127557333402	0.0679327253358512	0.0152	0.0137	0.0245	0.0044	0.1462	0.0043	0.0055	0.0701	0.0014	0.0948	0.1465	0.0359	0.0064	0.1133	0.0203	0.0046	0.0056	0.0024	0.0022	0.0418	0.0166	0.0232	0.0707	0.0165	0.1066	0.0016
10	rs36077620	95354619	0.99	0.165875049708709	0.88	0.251609301083599	0.0610105756665893	0.0732259513449364	0.0152	0.0138	0.0245	0.0044	0.1462	0.0043	0.0055	0.07	0.0014	0.0949	0.1465	0.0359	0.0064	0.1133	0.0203	0.0046	0.0056	0.0024	0.0022	0.0417	0.0166	0.0232	0.0707	0.0165	0.1066	0.0016
10	rs58621997	95358418	0.99	0.165875049708709	0.88	0.251609301083599	0.0567465405363264	0.0720117473988008	0.015	0.0139	0.0248	0.0045	0.1456	0.0043	0.0056	0.0695	0.0015	0.0955	0.1461	0.0356	0.0063	0.1133	0.0205	0.0048	0.0058	0.0025	0.0023	0.0414	0.0167	0.0233	0.0708	0.0167	0.1062	0.0017
10	rs3758537	95362627	0.98	0.188103243221556	0.88	0.251609301083599	0.0334451315815813	0.0278493563335276	0.017	0.0148	0.0261	0.0051	0.1432	0.0046	0.0061	0.0666	0.0019	0.0974	0.1446	0.0346	0.0065	0.1139	0.0194	0.0056	0.0067	0.0033	0.0027	0.0397	0.0169	0.0235	0.0703	0.0172	0.1045	0.0022
10	rs11187549	95364624	0.98	0.188103243221556	0.88	0.251609301083599	0.0358959216491435	0.0183233797119681	0.0177	0.0151	0.0267	0.0055	0.1437	0.0048	0.0063	0.0646	0.0019	0.0977	0.1434	0.0341	0.0066	0.1141	0.0197	0.0058	0.007	0.0035	0.0028	0.0393	0.0173	0.0232	0.0698	0.0174	0.104	0.0023
10	rs10882285	95366577	0.97	0.212405230483542	0.88	0.251609301083599	0.0267127141664968	0.0245364390200317	0.018	0.0155	0.027	0.0057	0.1435	0.0048	0.0063	0.0638	0.002	0.0979	0.1433	0.034	0.0066	0.1144	0.0199	0.0059	0.007	0.0036	0.0028	0.0388	0.0176	0.0232	0.0694	0.0175	0.1035	0.0024
10	rs1108197	95367001	0.97	0.212405230483542	0.88	0.251609301083599	0.0202196262375056	0.0222563817634736	0.018	0.0156	0.0271	0.0057	0.1436	0.0048	0.0063	0.0637	0.0019	0.0979	0.1433	0.0339	0.0066	0.1144	0.0199	0.0059	0.0071	0.0036	0.0028	0.0386	0.0175	0.0232	0.0694	0.0176	0.1034	0.0024
10	rs116989707	95367290	0.97	0.212405230483542	0.88	0.251609301083599	0.0246166964851421	0.0338218990839475	0.018	0.0156	0.0271	0.0057	0.1435	0.0048	0.0063	0.0637	0.0019	0.0978	0.1434	0.0339	0.0066	0.1145	0.0199	0.0059	0.0071	0.0036	0.0028	0.0386	0.0176	0.0232	0.0695	0.0176	0.1034	0.0024
10	rs12573026	95368516	0.97	0.212405230483542	0.88	0.251609301083599	0.0234829216606774	0.0321533966589417	0.0177	0.0159	0.0273	0.0058	0.1433	0.0047	0.0064	0.0636	0.002	0.0976	0.1433	0.0339	0.0065	0.1147	0.0199	0.006	0.007	0.0036	0.0029	0.0383	0.0176	0.0232	0.0696	0.0177	0.1033	0.0024
10	rs12415773	95368993	0.97	0.212405230483542	0.88	0.251609301083599	0.0223216273350448	0.0487110428796744	0.0176	0.016	0.0272	0.0058	0.1431	0.0048	0.0064	0.0635	0.0019	0.0975	0.1434	0.0341	0.0064	0.1148	0.0201	0.006	0.0069	0.0036	0.0029	0.0382	0.0177	0.0233	0.0696	0.0178	0.1033	0.0024
10	rs56182404	95374541	0.97	0.212405230483542	0.88	0.251609301083599	0.016715624219383	0.0653142331235435	0.0188	0.0163	0.0271	0.0061	0.1417	0.0051	0.0064	0.0626	0.002	0.0963	0.1433	0.034	0.0061	0.1168	0.0207	0.0062	0.0073	0.0037	0.003	0.0364	0.0187	0.0231	0.0698	0.0178	0.1023	0.0024
10	rs72822854	95375099	0.97	0.212405230483542	0.88	0.251609301083599	0.0176032768276201	0.0697490304013639	0.0189	0.0164	0.0271	0.0062	0.1415	0.0051	0.0064	0.0626	0.002	0.0962	0.1433	0.0341	0.006	0.1169	0.0207	0.0062	0.0074	0.0037	0.003	0.0363	0.0188	0.023	0.0698	0.0178	0.1022	0.0024
10	rs650058	95378547	0.96	0.238871757466757	0.88	0.251609301083599	0.0147819932612403	0.0899101185383723	0.0191	0.0164	0.027	0.0063	0.1416	0.0051	0.0063	0.0624	0.002	0.0962	0.1434	0.034	0.0059	0.1173	0.0208	0.0063	0.0075	0.0037	0.003	0.0359	0.019	0.023	0.0698	0.0178	0.1017	0.0024
10	rs564626	95379543	0.96	0.238871757466757	0.88	0.251609301083599	0.0130316561792063	0.0792732885342492	0.0191	0.0166	0.0271	0.0063	0.1415	0.0051	0.0064	0.0627	0.002	0.0961	0.1432	0.0341	0.0057	0.1177	0.0209	0.0064	0.0076	0.0037	0.003	0.0356	0.0192	0.023	0.0699	0.0178	0.101	0.0024
10	rs78382982	95379841	0.96	0.238871757466757	0.88	0.251609301083599	0.024586631947765	0.174255717762222	0.0191	0.0168	0.0269	0.0063	0.1416	0.0052	0.0065	0.0626	0.0019	0.0962	0.143	0.034	0.0056	0.1179	0.0209	0.0065	0.0077	0.0037	0.003	0.0357	0.0191	0.023	0.0697	0.0178	0.1008	0.0023
10	rs11187555	95380078	0.96	0.238871757466757	0.88	0.251609301083599	0.0223029413430472	0.160010082057872	0.0192	0.0168	0.0267	0.0064	0.1416	0.0053	0.0066	0.0625	0.0019	0.0962	0.1428	0.0339	0.0056	0.1181	0.0209	0.0066	0.0078	0.0037	0.003	0.0358	0.0191	0.0229	0.0695	0.0178	0.1008	0.0023
10	rs701865	95381773	0.96	0.238871757466757	0.88	0.251609301083599	0.0130190631073732	0.152621024875718	0.0194	0.0167	0.0261	0.0066	0.1412	0.0057	0.007	0.0622	0.0019	0.0966	0.1419	0.0336	0.0053	0.1188	0.0209	0.0068	0.0081	0.0037	0.003	0.0359	0.0194	0.0227	0.0689	0.018	0.1013	0.0023
10	rs7095955	95384354	0.96	0.238871757466757	0.88	0.251609301083599	0.0126948170049863	0.148926348600194	0.0194	0.0167	0.026	0.0066	0.1412	0.0057	0.007	0.0621	0.0019	0.0966	0.1419	0.0336	0.0053	0.1189	0.0209	0.0069	0.0082	0.0037	0.003	0.0359	0.0194	0.0227	0.0688	0.018	0.1013	0.0023
10	rs7080485	95387629	0.96	0.238871757466757	0.88	0.251609301083599	0.0116941838063292	0.143957862252959	0.0194	0.0167	0.0259	0.0066	0.1411	0.0058	0.007	0.062	0.0019	0.0966	0.1418	0.0336	0.0053	0.1191	0.0209	0.0069	0.0082	0.0037	0.003	0.0359	0.0194	0.0227	0.0688	0.0182	0.1012	0.0023
10	rs72822871	95389874	0.96	0.238871757466757	0.88	0.251609301083599	0.0109571385081966	0.161075760449301	0.0194	0.0166	0.0259	0.0067	0.141	0.0058	0.0071	0.062	0.0019	0.0966	0.1419	0.0335	0.0052	0.1192	0.0209	0.0069	0.0082	0.0037	0.003	0.0359	0.0195	0.0228	0.0688	0.0182	0.1011	0.0023
10	rs76436885	95391632	0.96	0.238871757466757	0.88	0.251609301083599	0.010704900528621	0.143306215564723	0.0194	0.0166	0.0258	0.0067	0.141	0.0059	0.0072	0.0619	0.0018	0.0966	0.1418	0.0335	0.0052	0.1193	0.0209	0.007	0.0082	0.0037	0.003	0.0359	0.0195	0.0228	0.0688	0.0182	0.101	0.0023
10	rs11187562	95392031	0.96	0.238871757466757	0.88	0.251609301083599	0.0109074390969691	0.140802799448455	0.0195	0.0165	0.0259	0.0067	0.1409	0.0059	0.0072	0.0619	0.0018	0.0967	0.1418	0.0335	0.0052	0.1189	0.021	0.0069	0.0082	0.0038	0.0029	0.036	0.0195	0.0228	0.0688	0.0182	0.1011	0.0023
10	rs11814998	95392511	0.96	0.238871757466757	0.88	0.251609301083599	0.0134781596710073	0.2135186814323	0.0194	0.0165	0.0258	0.0067	0.141	0.0059	0.0072	0.0619	0.0018	0.0966	0.1417	0.0335	0.0051	0.1189	0.0209	0.0069	0.0082	0.0038	0.0029	0.0361	0.0196	0.0228	0.0688	0.0182	0.1011	0.0022
10	rs12220088	95394331	0.96	0.238871757466757	0.88	0.251609301083599	0.0229350787167424	0.291499107875393	0.0195	0.0165	0.0259	0.0067	0.141	0.0059	0.0072	0.0619	0.0018	0.0966	0.1417	0.0335	0.0051	0.1189	0.0208	0.0069	0.0082	0.0038	0.0029	0.0361	0.0196	0.0228	0.0687	0.0183	0.1011	0.0022
10	rs7097667	95396491	0.96	0.238871757466757	0.88	0.251609301083599	0.0126024148889927	0.192414099329676	0.0216	0.0155	0.0255	0.007	0.1428	0.0063	0.0077	0.0618	0.0015	0.0965	0.137	0.0344	0.0046	0.1186	0.0217	0.0067	0.0083	0.0038	0.0024	0.0354	0.0219	0.0237	0.067	0.019	0.1012	0.0019
10	rs620890	95405424	0.96	0.238871757466757	0.88	0.251609301083599	0.0735619396604351	0.178862923126059	0.0227	0.0144	0.0252	0.0061	0.1483	0.0057	0.0083	0.0616	7e-04	0.0933	0.1336	0.0345	0.0029	0.1229	0.0208	0.0054	0.0069	0.0032	0.0011	0.0343	0.0246	0.0237	0.0684	0.0184	0.1054	0.0012
10	rs11187571	95408651	0.96	0.238871757466757	0.88	0.251609301083599	0.0531459885131638	0.108265370041192	0.0227	0.0143	0.0252	0.0061	0.1484	0.0057	0.0083	0.0617	7e-04	0.0934	0.1335	0.0345	0.0029	0.1227	0.0208	0.0054	0.0069	0.0032	0.0011	0.0343	0.0248	0.0237	0.0685	0.0184	0.1055	0.0012
10	rs1326214	95433124	0.96	0.238871757466757	0.88	0.251609301083599	0.0529581469126409	0.0821820760467997	0.0228	0.0143	0.0251	0.006	0.1492	0.0056	0.0084	0.0625	5e-04	0.0931	0.134	0.0342	0.0029	0.1224	0.0206	0.0053	0.0067	0.0032	9e-04	0.0343	0.0249	0.0236	0.0682	0.0183	0.1058	0.0011
10	rs1887032	95438517	0.96	0.238871757466757	0.88	0.251609301083599	0.0478780551944674	0.0632776061613162	0.0228	0.0143	0.0251	0.006	0.1493	0.0056	0.0084	0.0626	6e-04	0.0931	0.134	0.0342	0.0029	0.1225	0.0206	0.0053	0.0067	0.0031	9e-04	0.0343	0.025	0.0236	0.0682	0.0183	0.1059	0.0011
10	rs9325465	95440889	0.96	0.238871757466757	0.89	0.222038712392691	0.0471645609059633	0.06093606042113	0.0228	0.0143	0.0251	0.006	0.1493	0.0056	0.0084	0.0626	6e-04	0.0931	0.134	0.0342	0.0029	0.1225	0.0206	0.0053	0.0067	0.0031	9e-04	0.0343	0.025	0.0236	0.0682	0.0183	0.1059	0.0011
10	rs11187583	95441272	0.96	0.238871757466757	0.89	0.222038712392691	0.0472434799231178	0.0612682758992906	0.0228	0.0143	0.0251	0.006	0.1493	0.0056	0.0084	0.0626	6e-04	0.0931	0.134	0.0342	0.0029	0.1225	0.0206	0.0053	0.0067	0.0031	9e-04	0.0343	0.025	0.0236	0.0682	0.0183	0.1059	0.0011
10	rs117713763	95444513	0.96	0.238871757466757	0.89	0.222038712392691	0.0475600507856129	0.0611352977428614	0.0228	0.0143	0.0251	0.006	0.1493	0.0056	0.0084	0.0626	6e-04	0.0931	0.134	0.0341	0.0029	0.1225	0.0206	0.0053	0.0067	0.0031	9e-04	0.0343	0.025	0.0236	0.0682	0.0183	0.1059	0.0011
10	rs2275438	95454681	0.96	0.238871757466757	0.89	0.222038712392691	0.0498326958453513	0.0535721753336495	0.0228	0.0143	0.0251	0.0059	0.1494	0.0056	0.0084	0.0626	5e-04	0.0931	0.1341	0.0341	0.0028	0.1225	0.0206	0.0053	0.0067	0.0032	9e-04	0.0343	0.025	0.0236	0.0682	0.0183	0.1059	0.001
10	rs11187596	95457992	0.96	0.238871757466757	0.89	0.222038712392691	0.0499146049780268	0.0538236392758575	0.0228	0.0143	0.0251	0.0059	0.1494	0.0056	0.0084	0.0626	5e-04	0.0931	0.1341	0.0341	0.0028	0.1225	0.0206	0.0053	0.0067	0.0032	9e-04	0.0343	0.025	0.0236	0.0682	0.0183	0.1059	0.001
10	rs726817	95459817	0.96	0.238871757466757	0.89	0.222038712392691	0.0499801975990059	0.049375805486924	0.0228	0.0143	0.0251	0.0059	0.1494	0.0056	0.0084	0.0625	6e-04	0.0931	0.1341	0.0341	0.0029	0.1225	0.0207	0.0053	0.0067	0.0032	0.001	0.0343	0.025	0.0236	0.0682	0.0183	0.1059	0.001
10	rs116953792	95463026	0.96	0.238871757466757	0.89	0.222038712392691	0.0523634316170826	0.0476914650292326	0.0228	0.0143	0.0251	0.0059	0.1494	0.0056	0.0084	0.0626	6e-04	0.093	0.1341	0.0341	0.0029	0.1225	0.0206	0.0053	0.0067	0.0032	0.001	0.0343	0.025	0.0236	0.0683	0.0183	0.1059	0.001
10	rs10882311	95463471	0.96	0.238871757466757	0.89	0.222038712392691	0.0525498568044553	0.0474529424759865	0.0228	0.0143	0.0251	0.0059	0.1494	0.0056	0.0084	0.0626	6e-04	0.093	0.1341	0.0341	0.0029	0.1225	0.0206	0.0053	0.0067	0.0032	9e-04	0.0343	0.025	0.0236	0.0682	0.0183	0.106	0.001
10	rs7902643	95470258	0.96	0.238871757466757	0.89	0.222038712392691	0.0528388433686223	0.0411022088758644	0.0231	0.0142	0.0248	0.006	0.15	0.0055	0.0084	0.0627	6e-04	0.0925	0.1344	0.0338	0.0029	0.1225	0.0204	0.0052	0.0065	0.0032	0.001	0.0339	0.0249	0.0236	0.0687	0.0184	0.1058	0.0011
10	rs28461484	95471750	0.96	0.238871757466757	0.89	0.222038712392691	0.0506558739794217	0.0385135930593021	0.0231	0.0142	0.0248	0.006	0.1502	0.0055	0.0084	0.0627	6e-04	0.0924	0.1344	0.0337	0.0029	0.1226	0.0204	0.0052	0.0065	0.0032	0.001	0.0338	0.0249	0.0236	0.0688	0.0185	0.1058	0.0011
10	rs79750045	95473868	0.96	0.238871757466757	0.89	0.222038712392691	0.046975519946062	0.0271524720398265	0.0232	0.0142	0.0247	0.006	0.1503	0.0055	0.0084	0.0627	6e-04	0.0924	0.1345	0.0336	0.0029	0.1227	0.0204	0.0052	0.0065	0.0032	0.001	0.0338	0.0249	0.0236	0.0689	0.0185	0.1057	0.0011
10	rs74561597	95485334	0.96	0.238871757466757	0.89	0.222038712392691	0.0431087977811531	0.0160639782731499	0.0232	0.0142	0.0247	0.006	0.1504	0.0055	0.0084	0.0627	6e-04	0.0923	0.1345	0.0336	0.0029	0.1228	0.0203	0.0052	0.0064	0.0032	0.001	0.0337	0.0249	0.0237	0.069	0.0185	0.1056	0.0011
10	rs17109210	95486117	0.96	0.238871757466757	0.89	0.222038712392691	0.0425768725640106	0.0179051556398911	0.0232	0.0142	0.0247	0.006	0.1504	0.0055	0.0084	0.0627	6e-04	0.0923	0.1345	0.0336	0.0029	0.1228	0.0204	0.0052	0.0065	0.0032	0.001	0.0337	0.0249	0.0237	0.069	0.0185	0.1056	0.0011
10	rs11187627	95487723	0.96	0.238871757466757	0.89	0.222038712392691	0.0423419092759923	0.0178296231848064	0.0232	0.0142	0.0247	0.006	0.1504	0.0055	0.0084	0.0627	6e-04	0.0923	0.1345	0.0336	0.0029	0.1228	0.0204	0.0052	0.0065	0.0032	0.001	0.0337	0.0249	0.0237	0.069	0.0185	0.1056	0.0011
10	rs114378750	95489319	0.96	0.238871757466757	0.89	0.222038712392691	0.0433615561470196	0.018361634423628	0.0232	0.0142	0.0247	0.0059	0.1505	0.0055	0.0084	0.0627	6e-04	0.0923	0.1345	0.0336	0.0029	0.1228	0.0203	0.0052	0.0064	0.0032	0.001	0.0337	0.0249	0.0237	0.069	0.0185	0.1056	0.0011
10	rs79292472	95494584	0.96	0.238871757466757	0.89	0.222038712392691	0.0442617312071298	0.0170459991428332	0.0233	0.0142	0.0246	0.0059	0.1506	0.0055	0.0084	0.0627	6e-04	0.0922	0.1346	0.0335	0.0029	0.1228	0.0203	0.0052	0.0064	0.0032	0.001	0.0337	0.0249	0.0237	0.069	0.0185	0.1056	0.0011
10	rs78389090	95505946	0.96	0.238871757466757	0.89	0.222038712392691	0.0403946680199205	0.00906958857596834	0.0235	0.0141	0.0245	0.0058	0.1512	0.0054	0.0084	0.0629	6e-04	0.0918	0.1347	0.0333	0.0029	0.1232	0.0203	0.0051	0.0063	0.0032	0.001	0.0335	0.0248	0.0238	0.0691	0.0185	0.1056	0.0011
10	rs76388246	95509122	0.96	0.238871757466757	0.89	0.222038712392691	0.0420786382394146	0.00877685467833528	0.0235	0.0141	0.0245	0.0059	0.1514	0.0054	0.0083	0.0629	6e-04	0.0917	0.1348	0.0332	0.0029	0.1234	0.0203	0.0051	0.0062	0.0032	9e-04	0.0334	0.0248	0.0238	0.0691	0.0185	0.1056	0.0012
10	rs79390291	95510630	0.96	0.238871757466757	0.89	0.222038712392691	0.0400409468912333	0.00825733759770314	0.0236	0.0141	0.0244	0.0059	0.1515	0.0053	0.0083	0.0629	6e-04	0.0916	0.1348	0.0332	0.0029	0.1234	0.0203	0.0051	0.0062	0.0032	9e-04	0.0334	0.0248	0.0238	0.0691	0.0185	0.1056	0.0012
10	rs2095889	95511000	0.96	0.238871757466757	0.89	0.222038712392691	0.0386473723659763	0.00684379892176991	0.0236	0.0141	0.0244	0.0059	0.1515	0.0053	0.0083	0.0629	6e-04	0.0916	0.1348	0.0332	0.0029	0.1234	0.0203	0.0051	0.0062	0.0032	9e-04	0.0334	0.0248	0.0238	0.0691	0.0185	0.1056	0.0012
10	rs946553	95512810	0.96	0.238871757466757	0.89	0.222038712392691	0.03867491112211	0.00787848951321083	0.0236	0.0141	0.0244	0.0058	0.1517	0.0053	0.0083	0.0629	6e-04	0.0916	0.1348	0.0332	0.0029	0.1234	0.0203	0.0051	0.0061	0.0032	9e-04	0.0334	0.0248	0.0239	0.0691	0.0185	0.1056	0.0012
10	rs10509664	95514432	0.96	0.238871757466757	0.89	0.222038712392691	0.0440053996748674	0.00942194244073991	0.0236	0.0141	0.0244	0.0058	0.1517	0.0053	0.0083	0.063	6e-04	0.0916	0.1348	0.0331	0.0029	0.1234	0.0202	0.005	0.0061	0.0031	9e-04	0.0333	0.0248	0.0239	0.0691	0.0185	0.1056	0.0012
10	rs3758532	95517171	0.96	0.238871757466757	0.89	0.222038712392691	0.0558581128158139	0.00792846781740139	0.0239	0.0143	0.024	0.0057	0.1533	0.0051	0.0082	0.0634	7e-04	0.0904	0.1354	0.0327	0.003	0.1234	0.02	0.0047	0.0058	0.0031	9e-04	0.033	0.0248	0.0238	0.0692	0.0183	0.1062	0.0012
10	rs71480878	95517178	0.96	0.238871757466757	0.89	0.222038712392691	0.0556462789224425	0.00698360053309797	0.0239	0.0143	0.024	0.0057	0.1533	0.0051	0.0082	0.0634	7e-04	0.0904	0.1354	0.0327	0.003	0.1233	0.02	0.0047	0.0058	0.0031	9e-04	0.033	0.0248	0.0238	0.0692	0.0183	0.1062	0.0012
10	rs7916508	95520557	0.96	0.238871757466757	0.89	0.222038712392691	0.0676443890681649	0.010989116418805	0.0246	0.0147	0.0233	0.0056	0.1553	0.0045	0.0078	0.0646	7e-04	0.0868	0.1369	0.0321	0.003	0.1233	0.0197	0.0039	0.0052	0.003	8e-04	0.0329	0.0247	0.0244	0.0697	0.018	0.108	0.0013
10	rs7897783	95521692	0.96	0.238871757466757	0.89	0.222038712392691	0.054126500846634	0.00297176061197019	0.0246	0.0146	0.0233	0.0056	0.1553	0.0045	0.0078	0.0647	7e-04	0.0867	0.137	0.0321	0.003	0.1233	0.0197	0.0039	0.0052	0.003	8e-04	0.0329	0.0247	0.0244	0.0697	0.018	0.1082	0.0013
10	rs7897575	95521752	0.96	0.238871757466757	0.89	0.222038712392691	0.0536261440212082	0.00313714458839784	0.0246	0.0146	0.0233	0.0056	0.1554	0.0045	0.0078	0.0648	7e-04	0.0866	0.137	0.0321	0.003	0.1232	0.0197	0.0039	0.0052	0.003	8e-04	0.0329	0.0247	0.0244	0.0697	0.018	0.1082	0.0013
10	rs17109372	95525331	0.97	0.212405230483542	0.89	0.222038712392691	0.0429309875307107	0.00765562443403855	0.0241	0.0143	0.0232	0.0052	0.156	0.0044	0.0075	0.0651	8e-04	0.0872	0.1392	0.0316	0.0028	0.1213	0.0196	0.0037	0.0051	0.0029	8e-04	0.0331	0.0243	0.0243	0.0696	0.0179	0.1094	0.0012
10	rs73314726	95527521	0.97	0.212405230483542	0.89	0.222038712392691	0.0543691662771706	0.0112273387956379	0.0243	0.0142	0.0231	0.0049	0.157	0.0043	0.0072	0.0652	7e-04	0.0868	0.1409	0.0312	0.0026	0.12	0.0195	0.0034	0.0049	0.0029	7e-04	0.033	0.025	0.0241	0.0693	0.0176	0.1103	0.0011
10	rs9420630	95528185	0.97	0.212405230483542	0.89	0.222038712392691	0.0433913588179891	0.0105784919877898	0.0243	0.0142	0.0231	0.0049	0.1573	0.0043	0.0071	0.0653	7e-04	0.0868	0.1412	0.0311	0.0025	0.1201	0.0195	0.0033	0.0048	0.0028	6e-04	0.033	0.0251	0.0241	0.0693	0.0175	0.1107	0.001
10	rs77538948	95529230	0.97	0.212405230483542	0.89	0.222038712392691	0.0405083108832706	0.0113474251115224	0.0243	0.0142	0.0231	0.0048	0.1574	0.0043	0.0071	0.0653	6e-04	0.0869	0.1413	0.0311	0.0025	0.1201	0.0195	0.0033	0.0048	0.0028	6e-04	0.033	0.0251	0.0241	0.0693	0.0175	0.1107	0.001
10	rs3781267	95534265	0.97	0.212405230483542	0.89	0.222038712392691	0.0361844821279896	0.00743609436313294	0.0243	0.0142	0.0231	0.0048	0.1575	0.0043	0.0071	0.0654	6e-04	0.0869	0.1415	0.0311	0.0025	0.1202	0.0195	0.0033	0.0048	0.0028	6e-04	0.0329	0.0251	0.0241	0.0692	0.0175	0.1107	0.001
10	rs10882332	95535240	0.97	0.212405230483542	0.89	0.222038712392691	0.0358436283082034	0.00603616263422687	0.0242	0.0142	0.0231	0.0048	0.1575	0.0043	0.0071	0.0654	6e-04	0.0869	0.1415	0.0311	0.0025	0.1201	0.0195	0.0033	0.0048	0.0028	6e-04	0.0329	0.0251	0.0241	0.0693	0.0175	0.1107	0.001
10	rs74359348	95541289	0.97	0.212405230483542	0.89	0.222038712392691	0.0355569603550519	0.00516145620646895	0.0241	0.0142	0.0232	0.0048	0.1579	0.0043	0.0071	0.0652	6e-04	0.0867	0.1416	0.0311	0.0025	0.1199	0.0195	0.0033	0.0048	0.0027	6e-04	0.0329	0.0251	0.024	0.0696	0.0174	0.1108	0.001
10	rs79390366	95543937	0.97	0.212405230483542	0.89	0.222038712392691	0.0455278523716294	0.0092856022847993	0.0242	0.0143	0.023	0.0047	0.1587	0.0043	0.0071	0.0649	6e-04	0.0866	0.142	0.0313	0.0024	0.1198	0.0196	0.0033	0.0047	0.0028	6e-04	0.0328	0.0249	0.0241	0.0694	0.0175	0.1105	9e-04
10	rs11187667	95547226	0.97	0.212405230483542	0.89	0.222038712392691	0.043600369290083	0.00741190806594664	0.0243	0.0143	0.023	0.0047	0.1589	0.0043	0.0071	0.0648	5e-04	0.0865	0.1421	0.0313	0.0023	0.1198	0.0197	0.0034	0.0047	0.0028	6e-04	0.0327	0.0248	0.0241	0.0693	0.0175	0.1104	9e-04
10	rs1538599	95548838	0.97	0.212405230483542	0.89	0.222038712392691	0.0434360890502953	0.00721990081902487	0.0243	0.0143	0.023	0.0047	0.159	0.0043	0.0071	0.0648	5e-04	0.0865	0.1421	0.0313	0.0023	0.1198	0.0197	0.0034	0.0047	0.0028	6e-04	0.0327	0.0248	0.0241	0.0693	0.0175	0.1104	9e-04
10	rs12264508	95554073	0.97	0.212405230483542	0.89	0.222038712392691	0.033035995813318	0.00028597833354349	0.0248	0.0143	0.0231	0.0044	0.1606	0.0042	0.0069	0.0641	6e-04	0.086	0.1429	0.0313	0.0024	0.12	0.0201	0.0033	0.0046	0.0028	6e-04	0.0323	0.0241	0.0242	0.0689	0.0176	0.1096	9e-04
10	rs1924699	95565254	0.97	0.212405230483542	0.89	0.222038712392691	0.0356870657476329	0.000546058195794947	0.0253	0.0144	0.0232	0.0042	0.1624	0.0042	0.0067	0.0632	7e-04	0.0853	0.1437	0.0313	0.0024	0.1204	0.0206	0.0033	0.0044	0.0031	6e-04	0.0318	0.0234	0.0244	0.0685	0.0177	0.1086	0.001
10	rs78573011	95569379	0.97	0.212405230483542	0.89	0.222038712392691	0.0331101225032966	0.000399198069394089	0.0254	0.0144	0.0232	0.0041	0.1626	0.0041	0.0067	0.0631	7e-04	0.0852	0.1437	0.0313	0.0024	0.1204	0.0207	0.0033	0.0044	0.0031	6e-04	0.0318	0.0233	0.0244	0.0685	0.0178	0.1086	0.001
10	rs7074526	95569746	0.97	0.212405230483542	0.89	0.222038712392691	0.0311847643169895	0.000210093880554476	0.0254	0.0144	0.0232	0.0041	0.1626	0.0042	0.0067	0.0631	7e-04	0.0852	0.1437	0.0313	0.0024	0.1204	0.0207	0.0033	0.0044	0.0031	6e-04	0.0318	0.0233	0.0244	0.0685	0.0178	0.1086	0.001
10	rs66920165	95575512	0.97	0.212405230483542	0.89	0.222038712392691	0.0377868140320273	0.000248150272711477	0.0262	0.0143	0.0229	0.0038	0.1653	0.0041	0.0065	0.0631	0.001	0.0851	0.1436	0.0309	0.0024	0.1203	0.0205	0.0034	0.0041	0.0035	6e-04	0.0312	0.0222	0.0242	0.0696	0.0175	0.1078	9e-04
10	rs4919543	95579110	0.97	0.212405230483542	0.89	0.222038712392691	0.0562123630535631	0.00229417623256253	0.0265	0.0143	0.0227	0.0036	0.1674	0.004	0.0063	0.0625	0.0011	0.0848	0.1436	0.0308	0.0025	0.1207	0.0204	0.0033	0.004	0.004	6e-04	0.0309	0.0215	0.024	0.0707	0.0174	0.1068	9e-04
10	rs77229676	95588779	0.96	0.238871757466757	0.88	0.251609301083599	0.0513209706625299	0.00141144869127621	0.0265	0.0143	0.0226	0.0036	0.1676	0.004	0.0063	0.0626	0.0011	0.0847	0.1436	0.0308	0.0025	0.1206	0.0203	0.0032	0.004	0.004	6e-04	0.0309	0.0215	0.024	0.0707	0.0173	0.1069	9e-04
10	rs61865437	95593114	0.96	0.238871757466757	0.88	0.251609301083599	0.0512541982116009	0.00134374863744224	0.0265	0.0143	0.0226	0.0036	0.1676	0.004	0.0063	0.0626	0.0011	0.0847	0.1436	0.0308	0.0025	0.1206	0.0203	0.0032	0.004	0.004	6e-04	0.0309	0.0215	0.024	0.0707	0.0173	0.1069	9e-04
10	rs7097533	95603004	0.96	0.238871757466757	0.88	0.251609301083599	0.0453125836933188	8.71697524329249e-05	0.0266	0.0143	0.0226	0.0036	0.1677	0.004	0.0063	0.0626	0.0012	0.0846	0.1436	0.0308	0.0025	0.1206	0.0204	0.0032	0.004	0.004	6e-04	0.0309	0.0214	0.0239	0.0708	0.0173	0.1069	9e-04
10	rs76496244	95604428	0.96	0.238871757466757	0.88	0.251609301083599	0.0456357470426201	9.31931432005945e-05	0.0266	0.0143	0.0226	0.0036	0.1677	0.004	0.0063	0.0626	0.0012	0.0846	0.1436	0.0308	0.0025	0.1206	0.0204	0.0032	0.004	0.004	6e-04	0.0309	0.0214	0.0239	0.0708	0.0173	0.1069	9e-04
10	rs77107628	95617265	0.96	0.238871757466757	0.88	0.251609301083599	0.043005014090572	4.72104261312148e-05	0.0266	0.0142	0.0224	0.0035	0.1681	0.004	0.0062	0.063	0.0012	0.0847	0.1437	0.0306	0.0025	0.1205	0.0202	0.0032	0.004	0.004	6e-04	0.0309	0.0212	0.0239	0.0708	0.0172	0.1068	9e-04
10	rs79996298	95617553	0.96	0.238871757466757	0.88	0.251609301083599	0.0429753930048551	4.72104261312148e-05	0.0266	0.0142	0.0224	0.0035	0.1681	0.004	0.0062	0.063	0.0012	0.0847	0.1437	0.0306	0.0025	0.1205	0.0202	0.0032	0.004	0.004	6e-04	0.0309	0.0212	0.0239	0.0708	0.0172	0.1068	9e-04
10	rs78215586	95622634	0.97	0.212405230483542	0.88	0.251609301083599	0.0428422707053743	5.58689351531001e-05	0.0266	0.0142	0.0224	0.0035	0.1681	0.004	0.0062	0.063	0.0012	0.0847	0.1437	0.0306	0.0025	0.1205	0.0202	0.0032	0.004	0.004	6e-04	0.0309	0.0211	0.0239	0.0708	0.0172	0.1068	9e-04
10	rs78284584	95636851	0.97	0.212405230483542	0.88	0.251609301083599	0.0419183034823819	3.81773267170315e-05	0.0266	0.0142	0.0224	0.0035	0.1682	0.004	0.0062	0.0633	0.0013	0.0847	0.1438	0.0306	0.0025	0.1205	0.0202	0.0032	0.004	0.004	6e-04	0.031	0.0211	0.0239	0.0708	0.0172	0.1067	9e-04
10	rs117176619	95657489	0.97	0.212405230483542	0.88	0.251609301083599	0.0388128079983636	2.07737953146164e-05	0.0267	0.0141	0.0223	0.0035	0.1684	0.004	0.0061	0.0638	0.0013	0.0847	0.1438	0.0305	0.0025	0.1204	0.0201	0.0032	0.004	0.004	6e-04	0.031	0.021	0.0238	0.0708	0.0171	0.1066	9e-04
10	rs78690104	95665322	0.97	0.212405230483542	0.88	0.251609301083599	0.0386886855759754	1.39826556155665e-05	0.0267	0.0141	0.0222	0.0034	0.1684	0.004	0.0061	0.064	0.0013	0.0847	0.1439	0.0305	0.0025	0.1203	0.0201	0.0032	0.004	0.004	6e-04	0.031	0.0209	0.0238	0.0709	0.0171	0.1066	9e-04
10	rs890162	95666458	0.97	0.212405230483542	0.89	0.222038712392691	0.0381812817633863	1.26857273135142e-05	0.0267	0.0141	0.0222	0.0034	0.1684	0.004	0.0061	0.064	0.0013	0.0846	0.1439	0.0305	0.0025	0.1203	0.0201	0.0032	0.004	0.004	6e-04	0.031	0.0211	0.0238	0.0709	0.017	0.1066	9e-04
10	rs1223471	95683452	0.97	0.212405230483542	0.89	0.222038712392691	0.031470217204131	7.74892506158112e-06	0.0269	0.0139	0.0216	0.0033	0.1692	0.004	0.006	0.0655	0.0015	0.0838	0.1442	0.0306	0.0025	0.1197	0.0201	0.0033	0.0039	0.004	7e-04	0.0309	0.0207	0.0236	0.0712	0.017	0.106	0.001
10	rs11187735	95709031	0.97	0.212405230483542	0.88	0.251609301083599	0.036105624743735	0.000112699326649738	0.027	0.0138	0.0216	0.0033	0.1694	0.0041	0.006	0.0656	0.0016	0.0837	0.1443	0.0306	0.0025	0.1196	0.02	0.0033	0.0039	0.0039	7e-04	0.0309	0.0206	0.0236	0.0713	0.017	0.106	0.001
10	rs11187736	95712080	0.96	0.238871757466757	0.88	0.251609301083599	0.0333953518568758	3.81773267170315e-05	0.0272	0.0133	0.0215	0.0031	0.1721	0.005	0.006	0.0666	0.0023	0.0822	0.1452	0.0302	0.0025	0.1178	0.0196	0.0035	0.0039	0.004	7e-04	0.0301	0.0195	0.0233	0.0719	0.0173	0.1056	0.0011
10	rs12768993	95718037	0.95	0.267590046340022	0.88	0.251609301083599	0.0485505417199147	7.95036901696963e-05	0.0274	0.0129	0.0216	0.0029	0.174	0.0053	0.0059	0.0667	0.0026	0.0816	0.1461	0.0301	0.0025	0.1167	0.0199	0.0036	0.0039	0.004	7e-04	0.0294	0.0188	0.0231	0.0721	0.0174	0.1052	0.0011
10	rs74357229	95718148	0.95	0.267590046340022	0.88	0.251609301083599	0.0485827232427904	8.71697524329249e-05	0.0274	0.0129	0.0216	0.0029	0.1741	0.0053	0.0059	0.0667	0.0026	0.0816	0.1461	0.0301	0.0025	0.1167	0.0199	0.0036	0.0039	0.004	7e-04	0.0294	0.0188	0.0231	0.0721	0.0174	0.1052	0.0011
10	rs111525022	95720429	0.95	0.267590046340022	0.89	0.222038712392691	0.0561236605083407	0.000139542620050405	0.0275	0.0131	0.0216	0.0029	0.1741	0.0054	0.0059	0.0668	0.0026	0.0814	0.1464	0.03	0.0025	0.1164	0.0199	0.0036	0.0039	0.004	7e-04	0.0292	0.0186	0.023	0.0722	0.0174	0.1051	0.0012
10	rs12571819	95720501	0.95	0.267590046340022	0.88	0.251609301083599	0.0563544813734317	0.000124485188199946	0.0275	0.0131	0.0216	0.0029	0.1741	0.0054	0.006	0.0668	0.0026	0.0814	0.1464	0.03	0.0025	0.1163	0.0199	0.0036	0.0039	0.004	7e-04	0.0292	0.0186	0.023	0.0722	0.0174	0.1051	0.0012
10	rs978366	95731909	0.95	0.267590046340022	0.88	0.251609301083599	0.0668850109840221	0.000557566446292236	0.0277	0.0133	0.0215	0.0029	0.1751	0.0054	0.0059	0.0667	0.0029	0.0808	0.147	0.0303	0.0025	0.1161	0.0201	0.0037	0.0039	0.004	7e-04	0.0288	0.018	0.0227	0.0724	0.0174	0.1045	0.0012
10	rs72812617	95734592	0.95	0.267590046340022	0.88	0.251609301083599	0.0674640293405235	0.00100040752233684	0.0277	0.0133	0.0215	0.0029	0.1752	0.0055	0.0059	0.0667	0.0029	0.0808	0.147	0.0303	0.0025	0.116	0.0201	0.0037	0.0039	0.004	7e-04	0.0288	0.018	0.0227	0.0724	0.0175	0.1044	0.0012
10	rs17109608	95739318	0.95	0.267590046340022	0.88	0.251609301083599	0.0664281100518179	0.00092148364291768	0.0278	0.0133	0.0215	0.0029	0.1756	0.0055	0.0059	0.0667	0.0029	0.0807	0.147	0.0303	0.0026	0.116	0.0201	0.0037	0.0039	0.0041	7e-04	0.0287	0.0179	0.0225	0.0724	0.0175	0.1042	0.0012
10	rs829232	95750827	0.94	0.298643641979994	0.89	0.222038712392691	0.0891779469831048	0.00253191107212036	0.028	0.0133	0.0216	0.003	0.1764	0.0057	0.006	0.0671	0.003	0.0808	0.1473	0.0304	0.0026	0.1148	0.0201	0.0038	0.004	0.0041	6e-04	0.0288	0.0175	0.0224	0.0724	0.0175	0.1037	0.0012
10	rs3814689	95754732	0.94	0.298643641979994	0.89	0.222038712392691	0.0915217990948148	0.00366273941643366	0.028	0.0133	0.0216	0.003	0.1763	0.0057	0.006	0.0671	0.003	0.0808	0.1474	0.0305	0.0026	0.1146	0.0201	0.0038	0.004	0.0041	6e-04	0.0288	0.0175	0.0223	0.0724	0.0175	0.1036	0.0012
10	rs1223586	95766049	0.94	0.298643641979994	0.89	0.222038712392691	0.0973350473729233	0.00446951472175774	0.0281	0.0133	0.0217	0.0029	0.1762	0.0058	0.006	0.067	0.0031	0.0807	0.1476	0.0306	0.0026	0.1146	0.0201	0.0039	0.0039	0.0041	6e-04	0.0289	0.0175	0.0223	0.0725	0.0175	0.1033	0.0013
10	rs117553775	95772910	0.94	0.298643641979994	0.89	0.222038712392691	0.0982749144392843	0.0045065585482473	0.0281	0.0132	0.0217	0.0029	0.1762	0.0058	0.006	0.067	0.0031	0.0806	0.1478	0.0306	0.0026	0.1145	0.02	0.0039	0.0039	0.0041	6e-04	0.0289	0.0177	0.0223	0.0726	0.0175	0.1031	0.0013
10	rs72812649	95773705	0.94	0.298643641979994	0.89	0.222038712392691	0.098427859117452	0.00423273037143087	0.0281	0.0132	0.0217	0.0029	0.1763	0.0058	0.006	0.067	0.0031	0.0806	0.1478	0.0306	0.0026	0.1145	0.02	0.0039	0.0039	0.0041	6e-04	0.0289	0.0177	0.0223	0.0726	0.0175	0.1031	0.0013
10	rs35939506	95775792	0.94	0.298643641979994	0.89	0.222038712392691	0.0986064829618845	0.00318309897680004	0.0281	0.0132	0.0217	0.0029	0.1763	0.0058	0.006	0.067	0.0031	0.0807	0.1478	0.0306	0.0026	0.1144	0.02	0.0039	0.0039	0.0041	6e-04	0.0289	0.0178	0.0222	0.0726	0.0175	0.1031	0.0013
10	rs1935960	95782925	0.94	0.298643641979994	0.89	0.222038712392691	0.112086438962791	0.0023329023023404	0.0281	0.0125	0.0217	0.0029	0.1763	0.0056	0.0059	0.0672	0.0032	0.0808	0.1483	0.0307	0.0027	0.1144	0.0199	0.0039	0.0038	0.0042	5e-04	0.0291	0.0183	0.0223	0.0733	0.0177	0.1017	0.0012
10	rs1935961	95783242	0.94	0.298643641979994	0.89	0.222038712392691	0.119187652287031	0.00362962410638939	0.0282	0.0123	0.0217	0.0028	0.1767	0.0056	0.0058	0.0667	0.0032	0.0807	0.1489	0.0307	0.0027	0.114	0.0199	0.0037	0.0037	0.0042	5e-04	0.0291	0.0187	0.0223	0.0739	0.0175	0.1015	0.0012
10	rs1925245	95785262	0.94	0.298643641979994	0.89	0.222038712392691	0.136180756761487	0.00875048868656048	0.0282	0.0121	0.0213	0.0028	0.1774	0.0056	0.0058	0.0668	0.0033	0.0807	0.1496	0.0306	0.0026	0.1139	0.0198	0.0036	0.0036	0.0041	5e-04	0.029	0.0186	0.0222	0.0738	0.0174	0.1016	0.0012
10	rs17109671	95791613	0.94	0.298643641979994	0.89	0.222038712392691	0.135310856072548	0.0112273387956379	0.0282	0.0121	0.0213	0.0028	0.1774	0.0056	0.0058	0.0668	0.0033	0.0807	0.1496	0.0306	0.0026	0.1139	0.0198	0.0036	0.0036	0.0041	5e-04	0.029	0.0186	0.0222	0.0738	0.0174	0.1017	0.0012
10	rs17109674	95791763	0.94	0.298643641979994	0.89	0.222038712392691	0.135279850161113	0.0112273387956379	0.0282	0.0121	0.0213	0.0028	0.1774	0.0056	0.0058	0.0668	0.0033	0.0807	0.1496	0.0306	0.0026	0.1139	0.0198	0.0036	0.0036	0.0041	5e-04	0.029	0.0186	0.0222	0.0738	0.0174	0.1017	0.0012
10	rs55979355	95796931	0.94	0.298643641979994	0.89	0.222038712392691	0.135621150225416	0.0115287724297442	0.0282	0.0121	0.0213	0.0028	0.1774	0.0056	0.0058	0.0668	0.0033	0.0807	0.1496	0.0306	0.0026	0.1139	0.0198	0.0036	0.0036	0.0041	5e-04	0.029	0.0186	0.0222	0.0738	0.0174	0.1017	0.0012
10	rs1343079	95798102	0.94	0.298643641979994	0.89	0.222038712392691	0.135403899446511	0.011377548202471	0.0282	0.0121	0.0213	0.0028	0.1774	0.0056	0.0057	0.0668	0.0033	0.0807	0.1496	0.0306	0.0026	0.1139	0.0198	0.0036	0.0036	0.0041	5e-04	0.029	0.0186	0.0222	0.0738	0.0174	0.1016	0.0012
10	rs7917353	95802529	0.94	0.298643641979994	0.89	0.222038712392691	0.135962967429181	0.0112873007321108	0.0282	0.0121	0.0213	0.0028	0.1774	0.0056	0.0057	0.0668	0.0033	0.0807	0.1497	0.0306	0.0026	0.1139	0.0198	0.0036	0.0036	0.0042	5e-04	0.029	0.0186	0.0222	0.0739	0.0174	0.1016	0.0012
10	rs74408407	95805269	0.94	0.298643641979994	0.89	0.222038712392691	0.129586992904653	0.00625514496233308	0.0282	0.0122	0.0213	0.0027	0.1774	0.0056	0.0057	0.0668	0.0033	0.0809	0.1495	0.0305	0.0026	0.114	0.0198	0.0036	0.0036	0.0042	5e-04	0.029	0.0186	0.0222	0.0739	0.0174	0.1017	0.0012
10	rs17415646	95810757	0.94	0.298643641979994	0.89	0.222038712392691	0.12336599748046	0.00480882420452878	0.0282	0.0122	0.0212	0.0027	0.1775	0.0056	0.0057	0.0668	0.0032	0.0811	0.1492	0.0304	0.0026	0.1141	0.0198	0.0036	0.0036	0.0041	5e-04	0.029	0.0186	0.0222	0.074	0.0174	0.1017	0.0012
10	rs114080429	95811516	0.94	0.298643641979994	0.89	0.222038712392691	0.122868145121514	0.0046752885934446	0.0282	0.0122	0.0212	0.0027	0.1775	0.0056	0.0057	0.0668	0.0032	0.0811	0.1492	0.0304	0.0026	0.1141	0.0198	0.0036	0.0036	0.0041	5e-04	0.029	0.0186	0.0222	0.074	0.0174	0.1017	0.0012
10	rs11187782	95820885	0.94	0.298643641979994	0.89	0.222038712392691	0.117985503870621	0.00563145644604558	0.0282	0.0122	0.0212	0.0027	0.1774	0.0056	0.0057	0.0667	0.0033	0.081	0.1493	0.0305	0.0026	0.1143	0.0198	0.0036	0.0036	0.0041	5e-04	0.029	0.0185	0.0221	0.0739	0.0174	0.1017	0.0012
10	rs61886297	95830221	0.94	0.298643641979994	0.9	0.195029827813683	0.117814377124646	0.00516145620646895	0.0282	0.0122	0.0212	0.0027	0.1774	0.0056	0.0057	0.0667	0.0033	0.0809	0.1493	0.0305	0.0026	0.1144	0.0198	0.0036	0.0036	0.0041	5e-04	0.029	0.0185	0.0221	0.0739	0.0174	0.1016	0.0012
10	rs79016143	95850334	0.94	0.298643641979994	0.9	0.195029827813683	0.114647911071839	0.0063438926156758	0.0282	0.0122	0.0213	0.0027	0.1773	0.0056	0.0057	0.0666	0.0033	0.0807	0.1496	0.0305	0.0026	0.115	0.0198	0.0036	0.0036	0.0041	5e-04	0.0289	0.0185	0.0221	0.0739	0.0173	0.1016	0.0012
10	rs41291126	95854556	0.94	0.298643641979994	0.9	0.195029827813683	0.11461987737875	0.00621101857876926	0.0282	0.0122	0.0213	0.0027	0.1773	0.0055	0.0057	0.0666	0.0033	0.0806	0.1498	0.0306	0.0026	0.1151	0.0198	0.0036	0.0036	0.004	5e-04	0.0289	0.0185	0.0221	0.0738	0.0173	0.1014	0.0012
10	rs75406176	95855835	0.94	0.298643641979994	0.9	0.195029827813683	0.114199877634931	0.00610142432035487	0.0282	0.0122	0.0213	0.0027	0.1772	0.0055	0.0057	0.0666	0.0033	0.0806	0.1499	0.0306	0.0026	0.1151	0.0198	0.0036	0.0036	0.004	5e-04	0.0289	0.0185	0.0221	0.0738	0.0173	0.1014	0.0012
10	rs4918082	95859929	0.94	0.298643641979994	0.9	0.195029827813683	0.113390565512884	0.0126792967297635	0.028	0.012	0.0206	0.0026	0.1772	0.0055	0.0057	0.0666	0.0034	0.0799	0.1516	0.0312	0.0025	0.1158	0.0197	0.0036	0.0036	0.0039	5e-04	0.0291	0.0188	0.0219	0.0735	0.0173	0.1005	0.0013
10	rs12779555	95861695	0.94	0.298643641979994	0.9	0.195029827813683	0.130464878880145	0.0124573857972826	0.0281	0.0121	0.0204	0.0024	0.178	0.0053	0.0054	0.0663	0.0036	0.0795	0.1529	0.0314	0.0024	0.1158	0.0195	0.0034	0.0034	0.0039	5e-04	0.0293	0.019	0.0213	0.0738	0.0174	0.1	0.0013
10	rs117502289	95867116	0.94	0.298643641979994	0.9	0.195029827813683	0.156980444571151	0.0178296231848064	0.0282	0.0119	0.0198	0.0023	0.1808	0.005	0.0052	0.0649	0.0037	0.079	0.1543	0.0313	0.0023	0.1161	0.019	0.0034	0.0032	0.004	5e-04	0.03	0.019	0.0205	0.073	0.0171	0.1005	0.0013
10	rs1925246	95868120	0.94	0.298643641979994	0.9	0.195029827813683	0.158100648604012	0.0179429805605506	0.0282	0.0119	0.0198	0.0023	0.1808	0.0049	0.0052	0.065	0.0037	0.0789	0.1543	0.0313	0.0023	0.1159	0.019	0.0034	0.0032	0.004	5e-04	0.03	0.019	0.0205	0.073	0.0171	0.1005	0.0013
10	rs77343188	95879731	0.94	0.298643641979994	0.9	0.195029827813683	0.166669272330753	0.0174169953569396	0.0282	0.0118	0.0196	0.0022	0.1819	0.0048	0.0051	0.0644	0.0037	0.0786	0.1548	0.0313	0.0023	0.1162	0.0188	0.0035	0.0032	0.0041	5e-04	0.0303	0.019	0.0202	0.0728	0.017	0.1006	0.0014
10	rs117167072	95881309	0.94	0.298643641979994	0.9	0.195029827813683	0.172016347393224	0.0198441420362906	0.0282	0.0118	0.0196	0.0022	0.1819	0.0048	0.0052	0.0643	0.0037	0.0785	0.1548	0.0313	0.0023	0.1162	0.0188	0.0035	0.0032	0.0041	5e-04	0.0303	0.019	0.0202	0.0728	0.017	0.1006	0.0014
10	rs61886302	95886354	0.94	0.298643641979994	0.91	0.170469891558667	0.176734898666424	0.0240981167671086	0.0282	0.0118	0.0195	0.0022	0.1822	0.0048	0.0052	0.0642	0.0038	0.0785	0.155	0.0313	0.0022	0.1162	0.0188	0.0035	0.0032	0.0041	5e-04	0.0304	0.019	0.0201	0.0728	0.0169	0.1007	0.0014
10	rs78446312	95887596	0.94	0.298643641979994	0.91	0.170469891558667	0.178190438231687	0.0213824830985977	0.0282	0.0118	0.0195	0.0022	0.1822	0.0048	0.0051	0.0641	0.0038	0.0784	0.155	0.0313	0.0023	0.1162	0.0187	0.0035	0.0032	0.0041	5e-04	0.0304	0.019	0.0201	0.0728	0.0169	0.1007	0.0014
10	rs17508082	95892129	0.94	0.298643641979994	0.91	0.170469891558667	0.184714099399268	0.0166059957971695	0.0282	0.0117	0.0194	0.0021	0.1827	0.0048	0.0051	0.064	0.0038	0.0782	0.1553	0.0314	0.0022	0.1161	0.0185	0.0035	0.0033	0.0041	6e-04	0.0304	0.019	0.0199	0.073	0.0168	0.1006	0.0014
10	rs932764	95895940	0.94	0.298643641979994	0.91	0.170469891558667	0.198787923404913	0.0202034593411173	0.0282	0.0117	0.0193	0.0021	0.1829	0.0047	0.0051	0.0639	0.0038	0.0782	0.1555	0.0314	0.0022	0.116	0.0184	0.0035	0.0033	0.0042	6e-04	0.0305	0.0191	0.0198	0.0731	0.0168	0.1005	0.0015
10	rs731141	95898681	0.94	0.298643641979994	0.91	0.170469891558667	0.203361212947096	0.0206874091915595	0.0282	0.0117	0.0193	0.0021	0.1831	0.0048	0.0051	0.064	0.0038	0.078	0.1554	0.0314	0.0022	0.1161	0.0184	0.0036	0.0033	0.0041	6e-04	0.0305	0.0191	0.0197	0.0731	0.0167	0.1005	0.0015
10	rs72812701	95901711	0.94	0.298643641979994	0.91	0.170469891558667	0.204306619514591	0.020083339328923	0.0283	0.0116	0.0193	0.0021	0.1831	0.0048	0.0051	0.064	0.0038	0.078	0.1556	0.0312	0.0022	0.1161	0.0184	0.0036	0.0033	0.0041	6e-04	0.0305	0.0192	0.0196	0.0731	0.0168	0.1004	0.0015
10	rs1749322	95914518	0.94	0.298643641979994	0.91	0.170469891558667	0.213897202453442	0.0245804780415824	0.0284	0.0115	0.0193	0.0021	0.1832	0.0048	0.0051	0.0639	0.0038	0.0779	0.1564	0.0307	0.0022	0.1157	0.0187	0.0036	0.0033	0.0041	6e-04	0.0306	0.0193	0.0193	0.0733	0.0168	0.1003	0.0015
10	rs117280201	95929812	0.94	0.298643641979994	0.91	0.170469891558667	0.217925577205196	0.0237068472391065	0.0284	0.0114	0.0194	0.0021	0.1833	0.0048	0.0051	0.0638	0.0038	0.0778	0.1566	0.0307	0.0022	0.1156	0.0187	0.0036	0.0033	0.0041	6e-04	0.0306	0.0194	0.0193	0.0733	0.0168	0.1003	0.0015
10	rs17417407	95931087	0.94	0.298643641979994	0.91	0.170469891558667	0.218703522950262	0.0235771033924906	0.0284	0.0114	0.0194	0.0021	0.1833	0.0048	0.0051	0.0638	0.0038	0.0778	0.1566	0.0307	0.0022	0.1156	0.0187	0.0036	0.0033	0.0041	6e-04	0.0306	0.0194	0.0193	0.0733	0.0168	0.1003	0.0015
10	rs11187802	95938864	0.94	0.298643641979994	0.91	0.170469891558667	0.214667054054199	0.0207686064913801	0.0284	0.0114	0.0194	0.0021	0.1834	0.0048	0.0051	0.0638	0.0038	0.0778	0.1566	0.0307	0.0022	0.1156	0.0187	0.0035	0.0033	0.0041	6e-04	0.0306	0.0194	0.0193	0.0732	0.0168	0.1003	0.0015
10	rs117042484	95949547	0.94	0.298643641979994	0.91	0.170469891558667	0.206561911311117	0.0158496618750186	0.0284	0.0114	0.0194	0.0021	0.1834	0.0048	0.0051	0.0637	0.0038	0.0779	0.1568	0.0308	0.0022	0.1156	0.0186	0.0035	0.0033	0.0041	6e-04	0.0306	0.0194	0.0192	0.0731	0.0168	0.1002	0.0015
10	rs79249152	95950897	0.94	0.298643641979994	0.91	0.170469891558667	0.242025058671032	0.0192130934442675	0.0283	0.0107	0.0198	0.0021	0.1839	0.0047	0.0049	0.064	0.004	0.0784	0.1581	0.0313	0.0022	0.1153	0.0185	0.0034	0.0031	0.0041	6e-04	0.0307	0.0198	0.0189	0.0716	0.0166	0.0998	0.0016
10	rs58573736	95952772	0.94	0.298643641979994	0.91	0.170469891558667	0.286418909686004	0.0149029093293158	0.0283	0.0101	0.02	0.0021	0.1848	0.0047	0.0047	0.0643	0.0041	0.0786	0.1591	0.0317	0.0022	0.1149	0.0183	0.0033	0.003	0.0041	6e-04	0.0307	0.0201	0.0185	0.0702	0.0165	0.0996	0.0018
10	rs58002961	95958289	0.94	0.298643641979994	0.91	0.170469891558667	0.297360631964233	0.0153902037302699	0.0282	0.01	0.0201	0.002	0.185	0.0047	0.0047	0.0643	0.0042	0.0786	0.1592	0.0317	0.0022	0.115	0.0182	0.0033	0.0029	0.0041	6e-04	0.0307	0.0201	0.0185	0.0703	0.0165	0.0995	0.0018
10	rs2689693	95965722	0.94	0.298643641979994	0.91	0.170469891558667	0.296827722164888	0.0124889663012906	0.0282	0.01	0.0201	0.002	0.1851	0.0047	0.0046	0.0642	0.0041	0.0786	0.1596	0.0317	0.0022	0.1149	0.0181	0.0033	0.0029	0.0041	6e-04	0.0307	0.0202	0.0184	0.0704	0.0164	0.0994	0.0018
10	rs116908362	95968915	0.94	0.298643641979994	0.92	0.14824156235026	0.277655092187807	0.0116199937661145	0.0282	0.0099	0.0201	0.0021	0.1853	0.0047	0.0046	0.0641	0.0042	0.0786	0.1601	0.0319	0.0023	0.1146	0.0179	0.0032	0.0028	0.0041	7e-04	0.0307	0.0202	0.0183	0.0705	0.0163	0.0993	0.0018
10	rs1858608	95970288	0.94	0.298643641979994	0.92	0.14824156235026	0.26968115425873	0.0216719102217646	0.0282	0.0099	0.0201	0.0022	0.1855	0.0047	0.0045	0.0639	0.0042	0.0786	0.1606	0.032	0.0023	0.1142	0.0177	0.0032	0.0028	0.004	7e-04	0.0308	0.0203	0.0182	0.0705	0.0162	0.0993	0.0018
10	rs10882405	95974208	0.93	0.332112317682009	0.92	0.14824156235026	0.276068912726085	0.0296036822255368	0.0284	0.0095	0.02	0.0021	0.1872	0.0044	0.004	0.0632	0.0042	0.0792	0.163	0.0323	0.0029	0.1116	0.0164	0.0027	0.0024	0.0038	7e-04	0.033	0.0207	0.0174	0.0711	0.0166	0.0978	0.0017
10	rs11187823	95984276	0.93	0.332112317682009	0.92	0.14824156235026	0.274812785273974	0.0327052416685985	0.0284	0.0094	0.02	0.002	0.187	0.0044	0.0039	0.0632	0.0042	0.0794	0.1632	0.0324	0.0029	0.1115	0.0164	0.0026	0.0024	0.0038	7e-04	0.0332	0.0209	0.0173	0.0712	0.0167	0.0977	0.0017
10	rs12770820	95998141	0.93	0.332112317682009	0.92	0.14824156235026	0.276674815467602	0.0361594049063466	0.0285	0.0093	0.0193	0.002	0.1866	0.0036	0.0037	0.063	0.0042	0.0797	0.1649	0.0325	0.003	0.1118	0.0163	0.0025	0.0023	0.0037	6e-04	0.0335	0.0209	0.017	0.0714	0.0166	0.098	0.0017
10	rs117150988	96010740	0.93	0.332112317682009	0.92	0.14824156235026	0.296537258312888	0.0374887469099659	0.0285	0.0092	0.0192	0.002	0.1866	0.0034	0.0037	0.0629	0.0043	0.0797	0.1651	0.0325	0.003	0.1119	0.0162	0.0025	0.0023	0.0037	6e-04	0.0335	0.021	0.0169	0.0714	0.0166	0.098	0.0017
10	rs9419788	96013705	0.93	0.332112317682009	0.92	0.14824156235026	0.33246764216936	0.0374887469099659	0.0286	0.0092	0.0189	0.0019	0.1864	0.003	0.0036	0.063	0.0043	0.0796	0.1659	0.0326	0.003	0.112	0.0161	0.0025	0.0022	0.0037	6e-04	0.0336	0.0211	0.0169	0.0716	0.0165	0.0981	0.0017
10	rs11187837	96035980	0.93	0.332112317682009	0.92	0.14824156235026	0.336955202885729	0.0423398292037379	0.0286	0.0092	0.0189	0.0019	0.1863	0.003	0.0036	0.063	0.0044	0.0795	0.1659	0.0326	0.0031	0.112	0.0161	0.0025	0.0022	0.0037	6e-04	0.0337	0.0211	0.017	0.0716	0.0165	0.098	0.0017
10	rs2274224	96039597	0.93	0.332112317682009	0.92	0.14824156235026	0.336230953881453	0.0432502093949739	0.0286	0.0092	0.0189	0.0019	0.1863	0.003	0.0036	0.063	0.0044	0.0795	0.1659	0.0326	0.0031	0.112	0.0161	0.0025	0.0022	0.0037	6e-04	0.0337	0.0211	0.017	0.0716	0.0165	0.098	0.0017
10	rs11187842	96052511	0.93	0.332112317682009	0.92	0.14824156235026	0.365290139111761	0.0369011486099333	0.0285	0.0092	0.0189	0.0019	0.186	0.003	0.0035	0.0631	0.0045	0.0794	0.1662	0.0327	0.0032	0.1122	0.016	0.0024	0.0021	0.0037	6e-04	0.0339	0.0212	0.017	0.072	0.0163	0.0974	0.0018
10	rs3765524	96058298	0.93	0.332112317682009	0.92	0.14824156235026	0.365721963496824	0.0384051254745894	0.0285	0.0092	0.0189	0.0018	0.1861	0.003	0.0035	0.0631	0.0045	0.0794	0.1662	0.0327	0.0032	0.1122	0.0161	0.0024	0.0021	0.0037	6e-04	0.0339	0.0212	0.017	0.072	0.0162	0.0974	0.0018
10	rs2274223	96066341	0.93	0.332112317682009	0.92	0.14824156235026	0.371032981180616	0.0298928809364368	0.0284	0.0092	0.0189	0.0018	0.186	0.003	0.0035	0.0631	0.0046	0.0794	0.1662	0.0328	0.0032	0.1125	0.016	0.0023	0.0021	0.0037	6e-04	0.0338	0.0212	0.017	0.0721	0.0162	0.097	0.0018
10	rs3781264	96070375	0.93	0.332112317682009	0.92	0.14824156235026	0.366640456973164	0.0381345621301667	0.0286	0.0091	0.0189	0.0017	0.186	0.003	0.0034	0.0633	0.0045	0.0794	0.1665	0.0329	0.0032	0.1126	0.0159	0.0023	0.0021	0.0036	6e-04	0.0339	0.0213	0.017	0.0723	0.0161	0.0966	0.0018
10	rs79509194	96072194	0.93	0.332112317682009	0.93	0.128223312274834	0.366424234841293	0.0413820422838874	0.0286	0.0091	0.0189	0.0017	0.1859	0.003	0.0034	0.0633	0.0045	0.0794	0.1665	0.033	0.0032	0.1126	0.016	0.0023	0.0021	0.0036	6e-04	0.0339	0.0213	0.017	0.0723	0.0161	0.0965	0.0018
10	rs61886343	96073994	0.93	0.332112317682009	0.93	0.128223312274834	0.366100023966943	0.0464451025274072	0.0286	0.0091	0.0189	0.0017	0.1859	0.003	0.0034	0.0633	0.0045	0.0793	0.1665	0.033	0.0032	0.1126	0.016	0.0023	0.0021	0.0036	6e-04	0.0339	0.0213	0.017	0.0723	0.016	0.0965	0.0018
10	rs117363163	96080917	0.93	0.332112317682009	0.93	0.128223312274834	0.365937973581235	0.0435364726885953	0.0286	0.0091	0.0189	0.0017	0.1857	0.003	0.0034	0.0634	0.0045	0.0793	0.1666	0.033	0.0032	0.1127	0.016	0.0023	0.0021	0.0036	6e-04	0.0339	0.0214	0.017	0.0724	0.016	0.0963	0.0018
10	rs17517173	96080971	0.93	0.332112317682009	0.96	0.0801626552665664	0.364912506946837	0.0437660884036271	0.0286	0.0092	0.0189	0.0017	0.1857	0.003	0.0034	0.0634	0.0045	0.0793	0.1666	0.033	0.0032	0.1127	0.0161	0.0023	0.0021	0.0036	6e-04	0.0339	0.0214	0.017	0.0724	0.016	0.0963	0.0018
10	rs6583937	96083452	0.93	0.332112317682009	0.96	0.0801626552665664	0.363511623872907	0.0439386527055919	0.0286	0.0091	0.0189	0.0017	0.1857	0.003	0.0034	0.0634	0.0045	0.0793	0.1666	0.033	0.0032	0.1127	0.0161	0.0023	0.0021	0.0036	6e-04	0.0339	0.0214	0.017	0.0724	0.016	0.0963	0.0018
10	rs78496913	96083961	0.93	0.332112317682009	0.96	0.0801626552665664	0.358256194074157	0.0484101843611724	0.0286	0.0091	0.0189	0.0017	0.1857	0.003	0.0034	0.0634	0.0045	0.0793	0.1666	0.0331	0.0032	0.1128	0.0161	0.0023	0.0021	0.0036	6e-04	0.034	0.0214	0.017	0.0724	0.016	0.0962	0.0018
10	rs72520073	96084372	0.93	0.332112317682009	0.96	0.0801626552665664	0.358202769663565	0.0484702906443168	0.0286	0.0091	0.0189	0.0017	0.1857	0.003	0.0034	0.0634	0.0045	0.0793	0.1666	0.0331	0.0032	0.1128	0.0161	0.0023	0.0021	0.0036	6e-04	0.034	0.0214	0.017	0.0724	0.016	0.0962	0.0018
10	rs17517578	96098373	0.93	0.332112317682009	0.96	0.0801626552665664	0.352668995524971	0.045739439008876	0.0286	0.0091	0.0189	0.0017	0.1857	0.003	0.0034	0.0634	0.0045	0.0793	0.1666	0.0331	0.0032	0.1127	0.016	0.0023	0.0022	0.0035	6e-04	0.034	0.0214	0.017	0.0724	0.016	0.0961	0.0018
10	rs3758526	96104665	0.93	0.332112317682009	0.96	0.0801626552665664	0.348705827395524	0.0434218664604836	0.0286	0.0091	0.0189	0.0017	0.1857	0.003	0.0035	0.0634	0.0045	0.0794	0.1665	0.0332	0.0032	0.1126	0.016	0.0023	0.0023	0.0035	6e-04	0.034	0.0215	0.017	0.0725	0.016	0.0959	0.0017
10	rs11187895	96106240	0.93	0.332112317682009	0.96	0.0801626552665664	0.347547681820095	0.0442846865317722	0.0286	0.0091	0.0189	0.0017	0.1857	0.003	0.0035	0.0634	0.0045	0.0794	0.1665	0.0332	0.0032	0.1125	0.016	0.0023	0.0023	0.0035	6e-04	0.034	0.0215	0.017	0.0725	0.016	0.0959	0.0017
10	rs12572897	96114835	0.93	0.332112317682009	0.96	0.0801626552665664	0.314781361819639	0.0441115188441802	0.0286	0.0091	0.0189	0.0017	0.1856	0.003	0.0035	0.0633	0.0043	0.0795	0.1666	0.0331	0.0032	0.1126	0.016	0.0023	0.0023	0.0035	5e-04	0.034	0.0215	0.017	0.0726	0.016	0.096	0.0017
10	rs78677989	96116419	0.93	0.332112317682009	0.96	0.0801626552665664	0.312537789085471	0.0428508550264692	0.0286	0.0091	0.0189	0.0017	0.1856	0.003	0.0035	0.0633	0.0043	0.0794	0.1667	0.0331	0.0032	0.1126	0.0161	0.0023	0.0023	0.0035	5e-04	0.034	0.0215	0.017	0.0726	0.016	0.0959	0.0016
10	rs7100430	96122543	0.93	0.332112317682009	0.96	0.0801626552665664	0.300666259704393	0.0433646137910952	0.0286	0.0091	0.0189	0.0017	0.1856	0.003	0.0035	0.0633	0.0043	0.0794	0.1668	0.0331	0.0032	0.1127	0.016	0.0023	0.0023	0.0035	5e-04	0.034	0.0216	0.017	0.0727	0.016	0.0959	0.0016
10	Affx-3887344	96126951	0.93	0.332112317682009	0.96	0.0801626552665664	0.292967311016749	0.0408789553683256	0.0286	0.0091	0.0189	0.0017	0.1854	0.003	0.0035	0.0632	0.0042	0.0792	0.1672	0.0331	0.0032	0.1129	0.016	0.0023	0.0023	0.0034	5e-04	0.0341	0.0217	0.017	0.0726	0.0159	0.0959	0.0017
10	rs11817642	96131947	0.93	0.332112317682009	0.96	0.0801626552665664	0.299400051786889	0.0535721753336495	0.0288	0.0092	0.0189	0.0017	0.1853	0.0028	0.0032	0.0626	0.0043	0.0786	0.1685	0.033	0.0032	0.1139	0.0161	0.0022	0.0022	0.0027	6e-04	0.0347	0.0224	0.0172	0.0707	0.0158	0.0962	0.002
10	rs7099229	96134685	0.93	0.332112317682009	0.96	0.0801626552665664	0.309906200340854	0.0578509020105785	0.0288	0.0093	0.0189	0.0016	0.1853	0.0028	0.0032	0.0625	0.0043	0.0785	0.1688	0.033	0.0032	0.114	0.0161	0.0021	0.0021	0.0027	6e-04	0.0348	0.0224	0.0172	0.0704	0.0158	0.0963	0.002
10	rs34402112	96183462	0.93	0.332112317682009	0.96	0.0801626552665664	0.306005435657409	0.0884351260480472	0.0286	0.0091	0.0188	0.0016	0.1852	0.0026	0.0031	0.0623	0.0043	0.0784	0.1696	0.033	0.0032	0.1139	0.0161	0.0021	0.0021	0.0026	5e-04	0.035	0.0226	0.0173	0.0706	0.0159	0.0963	0.0021
10	rs17440221	96187933	0.93	0.332112317682009	0.96	0.0801626552665664	0.307829126519907	0.0865092214414839	0.0286	0.0091	0.0188	0.0015	0.1852	0.0026	0.0031	0.0623	0.0043	0.0784	0.1696	0.033	0.0032	0.1139	0.0161	0.0021	0.0021	0.0026	5e-04	0.035	0.0226	0.0173	0.0706	0.0159	0.0963	0.0021
10	rs192283601	96195326	0.93	0.332112317682009	0.96	0.0801626552665664	0.309114064592118	0.0827086536909707	0.0286	0.0091	0.0188	0.0015	0.1852	0.0026	0.0031	0.0623	0.0043	0.0784	0.1696	0.033	0.0032	0.114	0.0161	0.0021	0.0021	0.0026	5e-04	0.035	0.0226	0.0173	0.0706	0.0158	0.0963	0.002
10	rs17518932	96204219	0.93	0.332112317682009	0.96	0.0801626552665664	0.311444007319002	0.0931259515421921	0.0286	0.0091	0.0188	0.0015	0.1852	0.0026	0.003	0.0622	0.0043	0.0784	0.1697	0.033	0.0032	0.114	0.0161	0.0021	0.0021	0.0025	5e-04	0.035	0.0226	0.0174	0.0706	0.0158	0.0963	0.002
10	rs17110031	96206045	0.93	0.332112317682009	0.96	0.0801626552665664	0.311791809581922	0.0965464935360461	0.0286	0.0091	0.0188	0.0015	0.1852	0.0026	0.003	0.0622	0.0043	0.0784	0.1697	0.033	0.0032	0.1141	0.0161	0.0021	0.0021	0.0025	5e-04	0.035	0.0226	0.0174	0.0706	0.0158	0.0963	0.002
10	rs11187975	96240878	0.93	0.332112317682009	0.96	0.0801626552665664	0.313384367930497	0.0916301132588253	0.0286	0.0091	0.0188	0.0015	0.1852	0.0026	0.003	0.0621	0.0043	0.0784	0.1697	0.033	0.0032	0.1142	0.0161	0.0021	0.0021	0.0025	5e-04	0.0351	0.0226	0.0173	0.0706	0.0157	0.0963	0.002
10	rs6583943	96259443	0.93	0.332112317682009	0.96	0.0801626552665664	0.318941655042756	0.0959863518267054	0.0286	0.0091	0.0188	0.0015	0.1852	0.0026	0.0031	0.0621	0.0042	0.0783	0.1697	0.0331	0.0032	0.1142	0.0161	0.0021	0.0021	0.0025	5e-04	0.0351	0.0227	0.0173	0.0707	0.0157	0.0963	0.002
10	rs56175117	96267404	0.93	0.332112317682009	0.96	0.0801626552665664	0.318589678798647	0.0956668466215838	0.0286	0.0091	0.0188	0.0015	0.1852	0.0026	0.0031	0.0621	0.0042	0.0783	0.1697	0.0331	0.0032	0.1142	0.0161	0.0021	0.0021	0.0025	5e-04	0.0351	0.0227	0.0173	0.0707	0.0157	0.0963	0.002
10	rs34927298	96325537	0.94	0.298643641979994	0.96	0.0801626552665664	0.313135248946689	0.0975097124464381	0.0286	0.0091	0.0186	0.0015	0.1852	0.0026	0.003	0.0618	0.0042	0.0781	0.1698	0.0329	0.0032	0.1147	0.0161	0.002	0.0022	0.0025	5e-04	0.0352	0.023	0.0172	0.0707	0.0155	0.0965	0.002
10	rs7906843	96332272	0.94	0.298643641979994	0.96	0.0801626552665664	0.313085437669579	0.0992853330339098	0.0286	0.0091	0.0186	0.0015	0.1852	0.0026	0.003	0.0618	0.0042	0.0781	0.1698	0.0329	0.0032	0.1147	0.0161	0.002	0.0022	0.0025	5e-04	0.0352	0.023	0.0172	0.0707	0.0155	0.0965	0.002
10	rs1047625	96370853	0.94	0.298643641979994	0.95	0.0943132253134139	0.310848250972502	0.0991233950663608	0.0286	0.0091	0.0186	0.0015	0.1851	0.0026	0.003	0.0617	0.0042	0.0782	0.1698	0.0329	0.0032	0.1147	0.0161	0.002	0.0022	0.0025	5e-04	0.0352	0.023	0.0172	0.0707	0.0155	0.0965	0.0021
10	rs72816614	96384689	0.94	0.298643641979994	0.95	0.0943132253134139	0.303844180899323	0.114959484431824	0.0286	0.0091	0.0186	0.0015	0.185	0.0026	0.003	0.0616	0.0042	0.0781	0.1699	0.033	0.0031	0.1148	0.0161	0.002	0.0022	0.0025	5e-04	0.0353	0.0231	0.0171	0.0708	0.0155	0.0965	0.002
10	rs12772169	96405329	0.94	0.298643641979994	0.95	0.0943132253134139	0.296101846107845	0.142006145387701	0.0286	0.0091	0.0187	0.0014	0.1846	0.0026	0.003	0.0615	0.0041	0.078	0.1698	0.0331	0.0031	0.1149	0.0162	0.002	0.0022	0.0025	5e-04	0.0355	0.0232	0.0171	0.0708	0.0158	0.0966	0.002
10	rs12777823	96405502	0.94	0.298643641979994	0.95	0.0943132253134139	0.293544657300315	0.142191606047138	0.0286	0.0091	0.0187	0.0014	0.1845	0.0026	0.003	0.0615	0.0041	0.0781	0.1699	0.0331	0.0031	0.1148	0.0162	0.002	0.0022	0.0025	5e-04	0.0355	0.0233	0.0171	0.0708	0.0158	0.0966	0.002
10	rs75318837	96415549	0.94	0.298643641979994	0.95	0.0943132253134139	0.293159692476369	0.145451359012287	0.0286	0.0091	0.0187	0.0014	0.1845	0.0026	0.003	0.0614	0.0041	0.0781	0.1699	0.0331	0.0031	0.1148	0.0162	0.002	0.0022	0.0025	5e-04	0.0355	0.0233	0.0171	0.0708	0.0158	0.0966	0.002
10	rs41291550	96447562	0.94	0.298643641979994	0.95	0.0943132253134139	0.292919226168549	0.141450291838221	0.0286	0.0091	0.0187	0.0014	0.1844	0.0026	0.003	0.0613	0.0041	0.0781	0.1699	0.0331	0.0031	0.1148	0.0162	0.002	0.0022	0.0025	5e-04	0.0355	0.0233	0.0171	0.0709	0.0158	0.0965	0.0021
10	rs117111102	96447920	0.94	0.298643641979994	0.95	0.0943132253134139	0.292871145527185	0.141450291838221	0.0286	0.0091	0.0187	0.0014	0.1844	0.0026	0.003	0.0613	0.0041	0.0781	0.1699	0.0331	0.0031	0.1148	0.0162	0.002	0.0022	0.0025	5e-04	0.0355	0.0233	0.0171	0.0709	0.0158	0.0965	0.0021
10	rs17441942	96466771	0.94	0.298643641979994	0.95	0.0943132253134139	0.293159692476369	0.132846540895029	0.0286	0.0091	0.0187	0.0014	0.1843	0.0026	0.003	0.0613	0.0041	0.0781	0.17	0.0331	0.0031	0.1148	0.0162	0.002	0.0022	0.0025	5e-04	0.0355	0.0233	0.0171	0.0709	0.0158	0.0965	0.0021
10	rs117140172	96467850	0.94	0.298643641979994	0.95	0.0943132253134139	0.293015400071707	0.132937024043414	0.0287	0.0091	0.0187	0.0014	0.1843	0.0026	0.003	0.0613	0.0041	0.0781	0.17	0.0331	0.0031	0.1148	0.0162	0.002	0.0022	0.0025	5e-04	0.0355	0.0233	0.0171	0.0708	0.0158	0.0965	0.0021
10	rs41286880	96484145	0.94	0.298643641979994	0.95	0.0943132253134139	0.287369951243247	0.128977362941477	0.0287	0.0091	0.0187	0.0014	0.1843	0.0026	0.003	0.0613	0.0041	0.0781	0.1701	0.0331	0.0031	0.1147	0.0162	0.002	0.0021	0.0025	5e-04	0.0355	0.0233	0.0172	0.0708	0.0158	0.0966	0.0021
10	rs2281891	96493058	0.94	0.298643641979994	0.95	0.0943132253134139	0.285849094399706	0.135115418735565	0.0287	0.0091	0.0187	0.0014	0.1843	0.0026	0.003	0.0613	0.0041	0.0781	0.1701	0.0331	0.0031	0.1147	0.0162	0.002	0.0021	0.0025	5e-04	0.0355	0.0233	0.0172	0.0708	0.0158	0.0966	0.0021
10	rs2860840	96495232	0.94	0.298643641979994	0.95	0.0943132253134139	0.285706735478211	0.138958796567564	0.0287	0.0091	0.0187	0.0014	0.1843	0.0026	0.003	0.0613	0.0041	0.0781	0.1701	0.0331	0.0031	0.1147	0.0162	0.002	0.0021	0.0025	5e-04	0.0356	0.0233	0.0172	0.0708	0.0158	0.0966	0.0021
10	rs41291552	96495410	0.94	0.298643641979994	0.95	0.0943132253134139	0.285611850621548	0.138223683378998	0.0287	0.0091	0.0187	0.0014	0.1843	0.0026	0.003	0.0613	0.0041	0.0781	0.1701	0.0331	0.0031	0.1147	0.0162	0.002	0.0021	0.0025	5e-04	0.0356	0.0233	0.0172	0.0708	0.0158	0.0966	0.0021
10	rs1326830	96495793	0.94	0.298643641979994	0.95	0.0943132253134139	0.285944021437508	0.137215233806753	0.0287	0.0091	0.0187	0.0014	0.1843	0.0026	0.003	0.0613	0.0041	0.0781	0.1701	0.0331	0.0031	0.1147	0.0162	0.002	0.0021	0.0025	5e-04	0.0356	0.0234	0.0172	0.0708	0.0158	0.0966	0.0021
10	rs17879263	96523402	0.94	0.298643641979994	0.95	0.0943132253134139	0.273606098786806	0.139787500270611	0.0287	0.0091	0.0187	0.0014	0.1842	0.0026	0.003	0.0613	0.004	0.0782	0.1701	0.0331	0.0031	0.1147	0.0162	0.002	0.0021	0.0025	5e-04	0.0355	0.0234	0.0172	0.0708	0.0158	0.0966	0.0021
10	rs116992754	96528531	0.94	0.298643641979994	0.95	0.0943132253134139	0.273003829427503	0.138499183774223	0.0287	0.0091	0.0187	0.0014	0.1842	0.0026	0.003	0.0613	0.004	0.0782	0.1701	0.0331	0.0031	0.1147	0.0162	0.002	0.0021	0.0025	5e-04	0.0355	0.0234	0.0172	0.0708	0.0158	0.0966	0.0021
10	rs17878459	96534922	0.94	0.298643641979994	0.95	0.0943132253134139	0.273050132417209	0.141635488226856	0.0287	0.0091	0.0187	0.0014	0.1842	0.0026	0.003	0.0613	0.004	0.0782	0.1701	0.0331	0.0031	0.1147	0.0162	0.002	0.0021	0.0025	5e-04	0.0355	0.0234	0.0172	0.0708	0.0158	0.0966	0.0021
10	rs12767583	96547463	0.94	0.298643641979994	0.95	0.0943132253134139	0.272957530675203	0.141542879010678	0.0287	0.0091	0.0187	0.0014	0.1842	0.0026	0.003	0.0613	0.004	0.0782	0.1701	0.0331	0.0031	0.1147	0.0162	0.002	0.0021	0.0025	5e-04	0.0355	0.0234	0.0172	0.0708	0.0158	0.0966	0.0021
10	rs1853211	96619231	0.94	0.298643641979994	0.95	0.0943132253134139	0.276348471263787	0.149492642432716	0.0287	0.0092	0.0188	0.0015	0.1839	0.0027	0.003	0.0612	0.004	0.0782	0.17	0.0332	0.0031	0.1146	0.0163	0.002	0.0021	0.0024	5e-04	0.0355	0.0234	0.0173	0.0708	0.0159	0.0966	0.0021
10	rs12359148	96622313	0.94	0.298643641979994	0.95	0.0943132253134139	0.27625526815392	0.144984041816676	0.0287	0.0092	0.0188	0.0015	0.1839	0.0027	0.003	0.0612	0.004	0.0782	0.17	0.0332	0.0031	0.1146	0.0163	0.002	0.0021	0.0024	5e-04	0.0355	0.0234	0.0173	0.0708	0.0159	0.0966	0.0021
10	rs76110720	96641794	0.93	0.332112317682009	0.95	0.0943132253134139	0.277141381186069	0.148549249188577	0.0287	0.0092	0.0188	0.0015	0.1838	0.0027	0.003	0.0612	0.004	0.0782	0.17	0.0332	0.0031	0.1146	0.0163	0.0021	0.0021	0.0024	5e-04	0.0355	0.0234	0.0173	0.0708	0.0159	0.0965	0.0021
10	rs76197612	96662309	0.93	0.332112317682009	0.95	0.0943132253134139	0.279668145961166	0.146762737124502	0.0287	0.0092	0.0188	0.0015	0.1837	0.0027	0.003	0.0613	0.004	0.0782	0.17	0.0332	0.0032	0.1145	0.0163	0.0021	0.0021	0.0024	4e-04	0.0355	0.0234	0.0173	0.0708	0.0159	0.0965	0.0021
10	rs72818613	96667241	0.93	0.332112317682009	0.95	0.0943132253134139	0.279715054191798	0.14638762377519	0.0287	0.0092	0.0188	0.0015	0.1837	0.0027	0.003	0.0613	0.004	0.0782	0.17	0.0332	0.0032	0.1145	0.0163	0.0021	0.0021	0.0024	4e-04	0.0355	0.0234	0.0173	0.0708	0.0159	0.0965	0.0021
10	rs118030161	96674834	0.93	0.332112317682009	0.95	0.0943132253134139	0.279668145961166	0.147326056600099	0.0287	0.0092	0.0188	0.0015	0.1837	0.0027	0.003	0.0613	0.004	0.0782	0.17	0.0332	0.0032	0.1145	0.0163	0.0021	0.0021	0.0024	4e-04	0.0355	0.0234	0.0174	0.0708	0.0159	0.0965	0.0021
10	rs4086116	96707202	0.93	0.332112317682009	0.95	0.0943132253134139	0.283717697703456	0.130861674616815	0.0286	0.0093	0.0189	0.0015	0.1829	0.0027	0.0031	0.0612	0.0041	0.0783	0.17	0.0333	0.0032	0.1142	0.0164	0.0021	0.0021	0.0024	4e-04	0.0356	0.0236	0.0177	0.0707	0.0159	0.0966	0.0022
10	rs9332127	96707471	0.93	0.332112317682009	0.95	0.0943132253134139	0.282725970870387	0.12799439413275	0.0286	0.0093	0.0189	0.0015	0.1829	0.0027	0.0031	0.0612	0.0041	0.0783	0.17	0.0333	0.0032	0.1142	0.0164	0.0021	0.0021	0.0025	4e-04	0.0356	0.0236	0.0177	0.0707	0.0159	0.0966	0.0022
10	rs10509680	96734339	0.93	0.332112317682009	0.95	0.0943132253134139	0.285849094399706	0.128351514075649	0.0285	0.0094	0.019	0.0015	0.1827	0.0027	0.0031	0.0613	0.004	0.0783	0.1699	0.0334	0.0032	0.1142	0.0164	0.002	0.0021	0.0025	4e-04	0.0356	0.0236	0.0177	0.0705	0.016	0.0967	0.0022
10	rs1057910	96741053	0.93	0.332112317682009	0.95	0.0943132253134139	0.288799675112944	0.127815972895983	0.0285	0.0094	0.019	0.0015	0.1826	0.0027	0.0031	0.0613	0.004	0.0782	0.1699	0.0335	0.0032	0.1142	0.0164	0.002	0.0021	0.0024	4e-04	0.0356	0.0236	0.0178	0.0705	0.016	0.0967	0.0022
10	rs2298037	96746078	0.93	0.332112317682009	0.95	0.0943132253134139	0.289850549452399	0.121192531147954	0.0285	0.0094	0.0191	0.0015	0.1825	0.0027	0.0031	0.0613	0.004	0.0782	0.1699	0.0336	0.0032	0.1143	0.0164	0.002	0.0021	0.0024	4e-04	0.0356	0.0236	0.0178	0.0704	0.016	0.0966	0.0021
