## Supplementary Tab. 3 for "Sparse haplotype-based fine-scale local ancestry inference at scale reveals recent selection on immune responses": 304206_file04 (part 98 of 161)

Chromosome	rs_number	hg19_GRCh37_Position	LDAS_26pop	-log10(p_LDAS_26pop)	LDAS_5continent	-log10(p_LDAS_5continent)	-log10(p_AAS_26pop)	-log10(p_AAS_5continent)	prob_ACB	prob_ASW	prob_BEB	prob_CDX	prob_CEU	prob_CHB	prob_CHS	prob_CLM	prob_ESN	prob_FIN	prob_GBR	prob_GIH	prob_GWD	prob_IBS	prob_ITU	prob_JPT	prob_KHV	prob_LWK	prob_MSL	prob_MXL	prob_PEL	prob_PJL	prob_PUR	prob_STU	prob_TSI	prob_YRI
10	rs1057911	96748737	0.93	0.332112317682009	0.95	0.0943132253134139	0.286989332236845	0.121192531147954	0.0285	0.0094	0.0191	0.0015	0.1824	0.0027	0.0031	0.0613	0.004	0.0783	0.1699	0.0336	0.0032	0.1144	0.0164	0.002	0.0021	0.0024	4e-04	0.0356	0.0237	0.0178	0.0703	0.0161	0.0966	0.0021
10	rs2185570	96751270	0.93	0.332112317682009	0.95	0.0943132253134139	0.289420399882121	0.118753801228155	0.0284	0.0094	0.0192	0.0014	0.1822	0.0026	0.0031	0.0612	0.004	0.0783	0.1698	0.0337	0.0032	0.1145	0.0164	0.002	0.0021	0.0024	4e-04	0.0356	0.0237	0.0178	0.0703	0.0161	0.0966	0.0021
10	rs12778431	96756131	0.93	0.332112317682009	0.95	0.0943132253134139	0.295860097494514	0.113676676337854	0.0283	0.0095	0.0192	0.0014	0.1816	0.0026	0.0031	0.0611	0.0041	0.0788	0.1698	0.0338	0.0032	0.1141	0.0165	0.002	0.0021	0.0024	4e-04	0.0357	0.0239	0.0179	0.0704	0.0162	0.0967	0.0021
10	rs117765949	96757501	0.93	0.332112317682009	0.95	0.0943132253134139	0.301446873935219	0.104191205313512	0.0282	0.0096	0.0193	0.0014	0.1812	0.0026	0.0031	0.061	0.0041	0.0791	0.1697	0.0338	0.0032	0.114	0.0165	0.002	0.0021	0.0023	4e-04	0.0358	0.024	0.0181	0.0701	0.0163	0.0969	0.0021
10	rs2860975	96766934	0.93	0.332112317682009	0.95	0.0943132253134139	0.308570091998016	0.109945540879204	0.028	0.0096	0.0193	0.0014	0.18	0.0025	0.003	0.0609	0.0041	0.0803	0.1698	0.0339	0.0031	0.1138	0.0166	0.0019	0.0021	0.0022	4e-04	0.0362	0.0244	0.0184	0.0692	0.0164	0.0969	0.0021
10	rs7899038	96772412	0.93	0.332112317682009	0.95	0.0943132253134139	0.307582347129712	0.107095176384412	0.028	0.0097	0.0193	0.0014	0.1799	0.0025	0.003	0.0609	0.0041	0.0805	0.1698	0.0339	0.0031	0.1137	0.0166	0.0019	0.0021	0.0022	4e-04	0.0362	0.0244	0.0184	0.0693	0.0164	0.0969	0.0021
10	rs1934953	96797470	0.93	0.332112317682009	0.95	0.0943132253134139	0.296198574965686	0.105183376293743	0.0278	0.0097	0.0195	0.0014	0.1788	0.0025	0.003	0.061	0.0041	0.0816	0.1699	0.0339	0.0031	0.1134	0.0165	0.0019	0.002	0.0022	4e-04	0.0363	0.0243	0.0185	0.0694	0.0165	0.0968	0.0022
10	rs1934951	96798548	0.93	0.332112317682009	0.95	0.0943132253134139	0.29523204276996	0.110198422038498	0.0278	0.0097	0.0195	0.0014	0.1788	0.0025	0.003	0.061	0.0041	0.0816	0.1699	0.0338	0.0031	0.1134	0.0165	0.0019	0.002	0.0022	4e-04	0.0363	0.0243	0.0185	0.0694	0.0165	0.0969	0.0022
10	rs10509681	96798749	0.93	0.332112317682009	0.95	0.0943132253134139	0.295376915435134	0.108684480987511	0.0278	0.0097	0.0195	0.0014	0.1788	0.0025	0.003	0.061	0.0041	0.0816	0.1699	0.0338	0.0031	0.1134	0.0165	0.0019	0.002	0.0022	4e-04	0.0363	0.0243	0.0185	0.0694	0.0165	0.0969	0.0022
10	rs11572142	96808540	0.93	0.332112317682009	0.95	0.0943132253134139	0.294267191820306	0.104273747164463	0.0278	0.0097	0.0195	0.0014	0.1788	0.0025	0.003	0.061	0.0041	0.0817	0.1699	0.0338	0.0031	0.1133	0.0165	0.0019	0.002	0.0022	4e-04	0.0364	0.0243	0.0184	0.0695	0.0164	0.0968	0.0022
10	rs1341163	96810552	0.93	0.332112317682009	0.95	0.0943132253134139	0.295183760287697	0.100991905933729	0.0278	0.0097	0.0195	0.0014	0.1788	0.0025	0.003	0.061	0.0041	0.0816	0.1699	0.0338	0.0031	0.1133	0.0165	0.0019	0.002	0.0022	4e-04	0.0364	0.0244	0.0184	0.0695	0.0164	0.0968	0.0022
10	rs1113129	96811045	0.93	0.332112317682009	0.95	0.0943132253134139	0.297069890890202	0.0989615604761217	0.0278	0.0097	0.0196	0.0014	0.1788	0.0025	0.003	0.061	0.0041	0.0816	0.1699	0.0338	0.0031	0.1133	0.0166	0.0019	0.002	0.0022	4e-04	0.0364	0.0244	0.0185	0.0695	0.0164	0.0968	0.0022
10	rs11572126	96814915	0.93	0.332112317682009	0.95	0.0943132253134139	0.296730884077926	0.084980754784386	0.0277	0.0097	0.0196	0.0014	0.1788	0.0025	0.003	0.0609	0.0041	0.0816	0.1699	0.0338	0.0031	0.1132	0.0166	0.002	0.002	0.0022	4e-04	0.0364	0.0244	0.0185	0.0694	0.0164	0.0968	0.0022
10	rs11572106	96817479	0.93	0.332112317682009	0.95	0.0943132253134139	0.309311998218825	0.0913164243517505	0.0277	0.0097	0.0197	0.0014	0.1788	0.0025	0.003	0.0609	0.0041	0.0815	0.1699	0.0339	0.0031	0.1131	0.0167	0.002	0.002	0.0022	3e-04	0.0364	0.0243	0.0184	0.0694	0.0165	0.0968	0.0023
10	rs1536430	96817776	0.93	0.332112317682009	0.95	0.0943132253134139	0.309757593390602	0.0932839656326749	0.0277	0.0097	0.0197	0.0014	0.1788	0.0025	0.003	0.0609	0.0041	0.0815	0.1699	0.0339	0.0031	0.1131	0.0167	0.002	0.002	0.0022	3e-04	0.0364	0.0243	0.0184	0.0694	0.0165	0.0968	0.0023
10	rs11572103	96818106	0.93	0.332112317682009	0.95	0.0943132253134139	0.310699405867734	0.0936003114649581	0.0277	0.0097	0.0197	0.0014	0.1788	0.0025	0.003	0.0609	0.0041	0.0815	0.1699	0.0339	0.0031	0.1131	0.0167	0.002	0.002	0.0022	3e-04	0.0364	0.0244	0.0184	0.0694	0.0165	0.0969	0.0023
10	rs1058930	96818119	0.93	0.332112317682009	0.95	0.0943132253134139	0.310699405867734	0.0940756232891506	0.0277	0.0097	0.0197	0.0014	0.1788	0.0025	0.003	0.0609	0.0041	0.0815	0.1699	0.0339	0.0031	0.1131	0.0167	0.002	0.002	0.0022	3e-04	0.0364	0.0244	0.0184	0.0694	0.0165	0.0969	0.0023
10	rs117072179	96823366	0.93	0.332112317682009	0.95	0.0943132253134139	0.312139816450251	0.0893655689929195	0.0277	0.0097	0.0197	0.0014	0.1788	0.0025	0.003	0.0609	0.0041	0.0815	0.1699	0.0339	0.0031	0.113	0.0167	0.002	0.002	0.0022	3e-04	0.0364	0.0243	0.0184	0.0694	0.0165	0.0968	0.0023
10	rs2275622	96827178	0.93	0.332112317682009	0.95	0.0943132253134139	0.313135248946689	0.0853618454965453	0.0277	0.0097	0.0197	0.0014	0.1788	0.0025	0.0031	0.0609	0.0041	0.0813	0.1699	0.0339	0.0031	0.1129	0.0168	0.002	0.002	0.0022	3e-04	0.0364	0.0243	0.0184	0.0694	0.0165	0.0968	0.0023
10	rs1934956	96828160	0.93	0.332112317682009	0.95	0.0943132253134139	0.319847673492759	0.0771380565678029	0.0277	0.0097	0.0198	0.0015	0.1787	0.0025	0.0031	0.061	0.0041	0.0811	0.1699	0.034	0.0031	0.1128	0.0169	0.002	0.0021	0.0023	3e-04	0.0365	0.0243	0.0185	0.0694	0.0165	0.0966	0.0023
10	rs2071426	96828323	0.93	0.332112317682009	0.95	0.0943132253134139	0.32131020591001	0.0665491994679272	0.0277	0.0097	0.0199	0.0015	0.1787	0.0024	0.0031	0.061	0.0042	0.081	0.17	0.034	0.0031	0.1127	0.0169	0.002	0.0021	0.0023	4e-04	0.0365	0.0243	0.0185	0.0694	0.0165	0.0966	0.0023
10	rs79135484	96830311	0.93	0.332112317682009	0.95	0.0943132253134139	0.320805489152083	0.0602078881705046	0.0277	0.0097	0.0199	0.0015	0.1787	0.0024	0.0031	0.061	0.0042	0.081	0.1699	0.034	0.0031	0.1127	0.0169	0.002	0.0021	0.0023	4e-04	0.0365	0.0243	0.0185	0.0694	0.0165	0.0966	0.0023
10	rs7084253	96859192	0.94	0.298643641979994	0.95	0.0943132253134139	0.291190973983203	0.0546444086596844	0.0274	0.0098	0.02	0.0019	0.1779	0.0026	0.0038	0.0607	0.0042	0.082	0.1683	0.0346	0.0032	0.1135	0.0171	0.0023	0.0027	0.0024	5e-04	0.0354	0.0236	0.0184	0.0701	0.0171	0.095	0.0024
10	rs35275930	96860160	0.94	0.298643641979994	0.95	0.0943132253134139	0.291190973983203	0.0544545243824186	0.0274	0.0098	0.02	0.0019	0.1779	0.0026	0.0038	0.0607	0.0042	0.082	0.1683	0.0346	0.0032	0.1135	0.0171	0.0023	0.0027	0.0024	5e-04	0.0354	0.0236	0.0184	0.0701	0.0171	0.095	0.0024
10	rs10882544	96885334	0.94	0.298643641979994	0.95	0.0943132253134139	0.289563745163312	0.0505945494654554	0.0274	0.0098	0.02	0.0019	0.1779	0.0026	0.0038	0.0607	0.0042	0.082	0.168	0.0347	0.0032	0.1136	0.017	0.0024	0.0028	0.0024	5e-04	0.0353	0.0235	0.0183	0.0699	0.0172	0.0949	0.0024
10	rs7084271	96886637	0.94	0.298643641979994	0.95	0.0943132253134139	0.289754931175008	0.0493152094981263	0.0274	0.0098	0.0201	0.0019	0.1778	0.0026	0.0038	0.0607	0.0042	0.082	0.168	0.0347	0.0033	0.1136	0.017	0.0024	0.0028	0.0024	5e-04	0.0353	0.0235	0.0183	0.07	0.0172	0.0949	0.0024
10	rs76965349	96887053	0.94	0.298643641979994	0.95	0.0943132253134139	0.284427213804391	0.0435938262259931	0.0274	0.0098	0.0201	0.0019	0.1778	0.0026	0.0039	0.0606	0.0042	0.0821	0.1679	0.0348	0.0033	0.1135	0.017	0.0024	0.0028	0.0025	5e-04	0.0353	0.0236	0.0184	0.0699	0.0173	0.0947	0.0024
10	rs11188220	96928688	0.94	0.298643641979994	0.95	0.0943132253134139	0.278403221957934	0.0487713126614836	0.0274	0.0099	0.0201	0.002	0.1777	0.0026	0.0039	0.0603	0.0042	0.0822	0.1676	0.0348	0.0033	0.1133	0.0171	0.0024	0.0028	0.0027	6e-04	0.0353	0.0237	0.0184	0.07	0.0176	0.0944	0.0025
10	rs2449809	96931763	0.94	0.298643641979994	0.95	0.0943132253134139	0.277141381186069	0.0460916741760272	0.0274	0.0099	0.0201	0.002	0.1777	0.0026	0.0039	0.0603	0.0042	0.0822	0.1676	0.0348	0.0033	0.1133	0.0171	0.0024	0.0028	0.0027	6e-04	0.0353	0.0237	0.0184	0.07	0.0176	0.0944	0.0025
10	rs76030646	96949596	0.94	0.298643641979994	0.95	0.0943132253134139	0.279152434454256	0.045739439008876	0.0274	0.0099	0.0201	0.002	0.1776	0.0026	0.0039	0.0603	0.0043	0.0822	0.1676	0.0348	0.0033	0.1133	0.0171	0.0024	0.0028	0.0027	6e-04	0.0353	0.0237	0.0184	0.07	0.0176	0.0944	0.0025
10	rs591157	96954298	0.94	0.298643641979994	0.95	0.0943132253134139	0.285849094399706	0.0433646137910952	0.0273	0.0099	0.0201	0.002	0.1776	0.0026	0.0039	0.0603	0.0043	0.0822	0.1676	0.0348	0.0033	0.1133	0.0171	0.0024	0.0028	0.0027	6e-04	0.0353	0.0238	0.0184	0.07	0.0176	0.0944	0.0025
10	rs11188225	96954360	0.94	0.298643641979994	0.95	0.0943132253134139	0.286086443627941	0.0430218046720096	0.0273	0.0099	0.0201	0.002	0.1776	0.0026	0.0039	0.0603	0.0043	0.0822	0.1676	0.0348	0.0034	0.1133	0.0171	0.0024	0.0028	0.0027	6e-04	0.0353	0.0237	0.0184	0.07	0.0176	0.0944	0.0025
10	Affx-3896819	96954479	0.94	0.298643641979994	0.95	0.0943132253134139	0.292246480046562	0.0435938262259931	0.0274	0.0099	0.0202	0.002	0.1776	0.0026	0.0039	0.0603	0.0043	0.0822	0.1676	0.0348	0.0034	0.1133	0.0171	0.0024	0.0028	0.0027	6e-04	0.0353	0.0237	0.0184	0.07	0.0176	0.0944	0.0025
10	rs10882566	96954732	0.94	0.298643641979994	0.95	0.0943132253134139	0.300715016640338	0.0438810977199951	0.0274	0.0099	0.0203	0.002	0.1775	0.0026	0.0039	0.0603	0.0043	0.0823	0.1675	0.0347	0.0033	0.1133	0.017	0.0024	0.0028	0.0027	6e-04	0.0352	0.0237	0.0184	0.0699	0.0175	0.0944	0.0025
10	rs594448	96974803	0.94	0.298643641979994	0.95	0.0943132253134139	0.300373806170835	0.0350076971733541	0.0274	0.0099	0.0202	0.002	0.1774	0.0026	0.0039	0.0602	0.0044	0.0823	0.1675	0.0347	0.0034	0.1133	0.017	0.0024	0.0028	0.0028	6e-04	0.0352	0.0238	0.0184	0.0699	0.0176	0.0945	0.0025
10	rs661318	96987154	0.94	0.298643641979994	0.95	0.0943132253134139	0.302668732441725	0.0355290906486029	0.0274	0.0099	0.0202	0.002	0.1774	0.0026	0.0039	0.0602	0.0044	0.0823	0.1674	0.0347	0.0034	0.1133	0.0171	0.0024	0.0028	0.0028	6e-04	0.0352	0.0238	0.0184	0.0699	0.0177	0.0945	0.0025
10	rs11598953	96994949	0.94	0.298643641979994	0.95	0.0943132253134139	0.325007232992613	0.0341808106081697	0.0274	0.0099	0.0202	0.0019	0.1771	0.0026	0.0039	0.06	0.0044	0.082	0.1675	0.0347	0.0034	0.1134	0.0171	0.0024	0.0027	0.0029	6e-04	0.0353	0.0238	0.0184	0.0697	0.0179	0.0945	0.0026
10	rs2860998	96998519	0.94	0.298643641979994	0.95	0.0943132253134139	0.391268585431579	0.0260547753255892	0.0277	0.0099	0.0208	0.0019	0.1766	0.0026	0.004	0.0597	0.0046	0.0808	0.1672	0.0345	0.0034	0.1136	0.0174	0.0025	0.0028	0.0033	7e-04	0.035	0.0241	0.0186	0.0689	0.0184	0.0944	0.0028
10	rs11188249	97010379	0.94	0.298643641979994	0.95	0.0943132253134139	0.399978310104196	0.0200034523563122	0.0278	0.0099	0.0209	0.0018	0.1767	0.0027	0.004	0.0594	0.0046	0.0808	0.166	0.0348	0.0033	0.114	0.0175	0.0025	0.0028	0.0036	7e-04	0.035	0.0242	0.0187	0.069	0.0188	0.094	0.0029
10	rs7101278	97020612	0.94	0.298643641979994	0.95	0.0943132253134139	0.406104049551078	0.011197418758282	0.0278	0.0099	0.0209	0.0018	0.1767	0.0027	0.0041	0.0591	0.0046	0.0807	0.1656	0.0349	0.0033	0.1142	0.0177	0.0026	0.0028	0.0036	7e-04	0.035	0.0241	0.0187	0.069	0.019	0.0938	0.0029
10	rs2296961	97023630	0.94	0.298643641979994	0.95	0.0943132253134139	0.407585741415698	0.0100622832198251	0.0278	0.0099	0.0209	0.0018	0.1768	0.0027	0.0041	0.0591	0.0046	0.0807	0.1656	0.0349	0.0033	0.1143	0.0177	0.0026	0.0028	0.0036	7e-04	0.0351	0.0241	0.0187	0.0689	0.019	0.0938	0.0029
10	rs17453729	97026530	0.94	0.298643641979994	0.95	0.0943132253134139	0.413194863357778	0.0105494670929533	0.0278	0.0099	0.0209	0.0018	0.1767	0.0027	0.0041	0.059	0.0046	0.0807	0.1655	0.035	0.0032	0.1144	0.0177	0.0026	0.0028	0.0036	7e-04	0.0351	0.0241	0.0188	0.0689	0.019	0.0937	0.0029
10	rs10786194	97027887	0.94	0.298643641979994	0.95	0.0943132253134139	0.412620747306225	0.0106366640117926	0.0278	0.0099	0.0209	0.0018	0.1767	0.0027	0.0041	0.0589	0.0046	0.0807	0.1655	0.0349	0.0032	0.1144	0.0177	0.0026	0.0028	0.0036	7e-04	0.0351	0.0241	0.0188	0.0689	0.0191	0.0938	0.0029
10	rs117400691	97029859	0.94	0.298643641979994	0.95	0.0943132253134139	0.397214470371667	0.00939459249936497	0.0279	0.01	0.0209	0.0017	0.1766	0.0026	0.004	0.0591	0.0046	0.0807	0.1652	0.0349	0.0032	0.1145	0.0177	0.0026	0.0028	0.0036	7e-04	0.0351	0.0241	0.0189	0.0689	0.0191	0.0936	0.0029
10	rs4917683	97034610	0.94	0.298643641979994	0.95	0.0943132253134139	0.417224837228395	0.00663687948091612	0.028	0.01	0.0209	0.0018	0.1762	0.0026	0.004	0.0592	0.0046	0.0807	0.1645	0.0351	0.0031	0.1145	0.0177	0.0026	0.0029	0.0037	7e-04	0.0352	0.0243	0.019	0.0691	0.0192	0.0932	0.003
10	rs45458497	97040225	0.95	0.267590046340022	0.95	0.0943132253134139	0.361415474784446	0.00823179318221974	0.0285	0.0102	0.0198	0.0019	0.171	0.0031	0.0041	0.0572	0.0049	0.0826	0.1618	0.0358	0.0028	0.1165	0.0178	0.0032	0.0038	0.004	8e-04	0.0359	0.0247	0.0203	0.0683	0.0204	0.0931	0.0033
10	rs6583988	97040326	0.95	0.267590046340022	0.95	0.0943132253134139	0.379953113434489	0.00833421748974815	0.0289	0.0102	0.0198	0.002	0.1706	0.0031	0.0041	0.0571	0.005	0.0827	0.1612	0.036	0.0028	0.1168	0.0179	0.0032	0.0038	0.004	8e-04	0.036	0.0248	0.0203	0.0683	0.0205	0.0926	0.0035
10	rs3740508	97040743	0.95	0.267590046340022	0.96	0.0801626552665664	0.371740441615989	0.00753325145155703	0.029	0.01	0.0193	0.002	0.1681	0.0033	0.0041	0.0563	0.0051	0.0833	0.1599	0.0364	0.0028	0.1179	0.0178	0.0035	0.0042	0.0042	0.0011	0.0364	0.0251	0.0206	0.0678	0.021	0.0928	0.0036
10	rs1410596	97040975	0.94	0.298643641979994	0.96	0.0801626552665664	0.339184744032471	0.00877685467833528	0.0291	0.0098	0.0188	0.002	0.1663	0.0034	0.0041	0.056	0.0052	0.0835	0.1594	0.0365	0.003	0.118	0.0177	0.0036	0.004	0.0043	0.0013	0.0368	0.0253	0.0208	0.0686	0.0212	0.0936	0.0038
10	rs11188258	97043960	0.94	0.298643641979994	0.96	0.0801626552665664	0.217475897354202	0.0040553023027355	0.0288	0.0101	0.0183	0.002	0.1643	0.004	0.0041	0.0536	0.0047	0.0839	0.1606	0.0357	0.0031	0.1189	0.0173	0.0043	0.0041	0.0046	0.0012	0.0367	0.0247	0.0221	0.0699	0.0214	0.0937	0.0033
10	rs4083635	97043999	0.94	0.298643641979994	0.96	0.0801626552665664	0.203479252964495	0.00465637648603581	0.0288	0.0101	0.0183	0.002	0.1643	0.004	0.0041	0.0536	0.0047	0.0839	0.1606	0.0357	0.0031	0.1189	0.0172	0.0043	0.0041	0.0046	0.0014	0.0367	0.0247	0.0221	0.0699	0.0214	0.0937	0.0033
10	rs11188262	97047825	0.94	0.298643641979994	0.96	0.0801626552665664	0.180423433020236	0.00512161637584443	0.0288	0.0102	0.0183	0.0021	0.1644	0.0041	0.0041	0.0536	0.0047	0.0839	0.1606	0.0357	0.0031	0.1191	0.0172	0.0043	0.0041	0.0046	0.0016	0.0367	0.0248	0.0222	0.0697	0.0212	0.0937	0.0033
10	rs76672094	97048938	0.94	0.298643641979994	0.96	0.0801626552665664	0.109669636088976	0.00358025681480751	0.0287	0.0102	0.0183	0.003	0.1644	0.0044	0.0041	0.0537	0.0047	0.0839	0.1604	0.0351	0.0031	0.1191	0.0174	0.0047	0.004	0.0046	0.0016	0.0367	0.025	0.0222	0.0694	0.0201	0.0936	0.0034
10	rs11188263	97049244	0.94	0.298643641979994	0.96	0.0801626552665664	0.0976900067519739	0.0032605000908621	0.0286	0.0102	0.0183	0.0033	0.1644	0.0045	0.0041	0.0539	0.0047	0.0839	0.1603	0.035	0.0031	0.119	0.0174	0.0049	0.004	0.0046	0.0016	0.0367	0.0251	0.0222	0.0692	0.0198	0.0936	0.0034
10	rs913517	97049663	0.94	0.298643641979994	0.95	0.0943132253134139	0.0954722850269852	0.00335472015354294	0.0287	0.0102	0.0183	0.0033	0.1645	0.0046	0.0041	0.0538	0.0047	0.0839	0.1602	0.035	0.0031	0.119	0.0174	0.0049	0.004	0.0046	0.0016	0.0367	0.0251	0.0223	0.0693	0.0198	0.0937	0.0033
10	rs10786197	97055832	0.94	0.298643641979994	0.95	0.0943132253134139	0.0938794582927685	0.00316774034336826	0.0287	0.0102	0.0185	0.0032	0.1645	0.0049	0.0044	0.0537	0.0047	0.0849	0.1601	0.0344	0.0032	0.1176	0.0176	0.0056	0.004	0.0043	0.0016	0.0375	0.0251	0.0223	0.0677	0.0196	0.0937	0.0034
10	rs12779007	97057364	0.95	0.267590046340022	0.95	0.0943132253134139	0.0954222537450492	0.00249139089672747	0.0289	0.0102	0.0188	0.0032	0.1649	0.0054	0.0048	0.0538	0.0047	0.0849	0.1601	0.0344	0.0031	0.1162	0.0178	0.0065	0.0041	0.0038	0.0016	0.0377	0.0252	0.0224	0.0665	0.0197	0.0934	0.0034
10	rs77186190	97059313	0.95	0.267590046340022	0.95	0.0943132253134139	0.0838657756657996	0.00402030801237633	0.0293	0.0104	0.0187	0.0032	0.1645	0.0054	0.0047	0.0537	0.0046	0.0854	0.1598	0.0342	0.0033	0.1166	0.0178	0.0065	0.004	0.0038	0.0016	0.0384	0.0253	0.0226	0.0661	0.0197	0.0924	0.0034
10	rs56119156	97060182	0.95	0.267590046340022	0.95	0.0943132253134139	0.077768008111176	0.00496390360833858	0.0296	0.0105	0.0187	0.0032	0.1643	0.0054	0.0047	0.0536	0.0045	0.0857	0.1596	0.034	0.0034	0.1167	0.0178	0.0064	0.004	0.0039	0.0016	0.0387	0.0253	0.0227	0.066	0.0197	0.092	0.0035
10	rs57743990	97063375	0.94	0.298643641979994	0.95	0.0943132253134139	0.0694653391085938	0.010665811130143	0.0306	0.0108	0.0188	0.0033	0.164	0.0054	0.0046	0.0533	0.0043	0.0872	0.1575	0.0333	0.0037	0.1173	0.0175	0.0063	0.0039	0.0041	0.0017	0.0401	0.0258	0.0228	0.0654	0.02	0.0904	0.0035
10	rs56935155	97064588	0.94	0.298643641979994	0.94	0.110289943288055	0.054751965512248	0.0135866749403153	0.0307	0.011	0.019	0.0033	0.1637	0.0056	0.0046	0.0539	0.0041	0.0878	0.157	0.0326	0.0038	0.1175	0.0174	0.0062	0.0037	0.0042	0.0017	0.0406	0.0258	0.0229	0.0652	0.0201	0.0897	0.0036
10	rs77251666	97064619	0.94	0.298643641979994	0.94	0.110289943288055	0.0588620924676678	0.0171939261747321	0.0307	0.0112	0.0189	0.0033	0.1634	0.0056	0.0046	0.0539	0.0043	0.0876	0.157	0.0326	0.0038	0.1204	0.0174	0.0062	0.0037	0.0041	0.0017	0.0404	0.0258	0.0229	0.0651	0.0201	0.0872	0.0039
10	rs79025152	97064677	0.94	0.298643641979994	0.94	0.110289943288055	0.0600040742831463	0.0167154648821006	0.0308	0.0112	0.019	0.0033	0.1635	0.0055	0.0045	0.054	0.0042	0.0877	0.1569	0.0325	0.0037	0.1204	0.0172	0.0061	0.0037	0.0041	0.0017	0.0404	0.026	0.023	0.0651	0.02	0.0872	0.0038
10	rs7075651	97068409	0.94	0.298643641979994	0.94	0.110289943288055	0.0462244947138217	0.00736365905494674	0.0307	0.0111	0.0191	0.0034	0.1647	0.006	0.0046	0.0552	0.0034	0.0892	0.159	0.0316	0.0032	0.1212	0.0167	0.006	0.0035	0.0039	0.0014	0.0405	0.0256	0.0225	0.0645	0.0194	0.086	0.0031
10	rs17110604	97069849	0.95	0.267590046340022	0.94	0.110289943288055	0.0425621612851494	0.00486667048531874	0.0305	0.0111	0.019	0.0034	0.1651	0.0061	0.0046	0.0559	0.0032	0.0893	0.1595	0.0316	0.0031	0.1218	0.0165	0.006	0.0035	0.0038	0.0014	0.0403	0.0256	0.0223	0.0644	0.0193	0.0858	0.0028
10	rs7084752	97070115	0.95	0.267590046340022	0.94	0.110289943288055	0.0432276171417308	0.00567335622707186	0.0305	0.0111	0.019	0.0033	0.1652	0.0061	0.0046	0.0561	0.0032	0.0893	0.1596	0.0317	0.003	0.122	0.0165	0.006	0.0035	0.0038	0.0014	0.0403	0.0256	0.0222	0.0643	0.0192	0.0857	0.0028
10	Affx-3898363	97070671	0.95	0.267590046340022	0.94	0.110289943288055	0.0422979526808622	0.00610142432035487	0.0305	0.011	0.0189	0.0033	0.1652	0.0061	0.0046	0.0562	0.0031	0.0893	0.1596	0.0317	0.003	0.1222	0.0165	0.006	0.0035	0.0038	0.0013	0.0403	0.0256	0.0222	0.0644	0.0192	0.0858	0.0027
10	rs1410599	97070709	0.95	0.267590046340022	0.94	0.110289943288055	0.0422540273334629	0.0063438926156758	0.0305	0.011	0.0189	0.0033	0.1652	0.0061	0.0046	0.0562	0.0031	0.0893	0.1597	0.0317	0.003	0.1222	0.0165	0.006	0.0035	0.0038	0.0013	0.0403	0.0256	0.0222	0.0644	0.0192	0.0858	0.0027
10	rs79290253	97070992	0.95	0.267590046340022	0.94	0.110289943288055	0.0416713374841976	0.00621101857876926	0.0305	0.011	0.0189	0.0033	0.1652	0.0061	0.0046	0.0563	0.0031	0.0894	0.1597	0.0317	0.0029	0.1222	0.0164	0.006	0.0035	0.0038	0.0013	0.0403	0.0256	0.0222	0.0643	0.0192	0.0858	0.0027
10	Affx-3898427	97073830	0.95	0.267590046340022	0.94	0.110289943288055	0.0394235833665234	0.00414350437471257	0.0304	0.0109	0.0189	0.0033	0.1651	0.0061	0.0046	0.0569	0.0029	0.0898	0.1601	0.0316	0.0027	0.1228	0.0161	0.006	0.0034	0.0037	0.0012	0.0404	0.0254	0.0221	0.0643	0.0191	0.0857	0.0025
10	rs75589680	97075315	0.95	0.267590046340022	0.94	0.110289943288055	0.0394794346374724	0.00441425683276658	0.0303	0.0109	0.0189	0.0033	0.1651	0.0061	0.0046	0.0569	0.0029	0.0898	0.1601	0.0316	0.0027	0.1228	0.0161	0.006	0.0034	0.0036	0.0012	0.0404	0.0253	0.0221	0.0643	0.0191	0.0857	0.0025
10	rs11188277	97082300	0.95	0.267590046340022	0.94	0.110289943288055	0.0393956781503548	0.00448801610860415	0.0303	0.0109	0.0189	0.0033	0.1652	0.0061	0.0046	0.057	0.0028	0.0899	0.1602	0.0316	0.0027	0.1228	0.016	0.006	0.0034	0.0036	0.0012	0.0405	0.0253	0.0221	0.0643	0.0191	0.0857	0.0025
10	rs79729192	97091926	0.95	0.267590046340022	0.95	0.0943132253134139	0.0386198471429478	0.00426870762336423	0.0303	0.0108	0.0188	0.0033	0.1653	0.0061	0.0045	0.0573	0.0027	0.09	0.1604	0.0316	0.0026	0.1229	0.016	0.006	0.0034	0.0036	0.0012	0.0404	0.0252	0.022	0.0643	0.0191	0.0857	0.0024
10	rs114494406	97096357	0.95	0.267590046340022	0.95	0.0943132253134139	0.0383864287459782	0.00456243222801449	0.0303	0.0108	0.0188	0.0033	0.1653	0.0061	0.0045	0.0573	0.0027	0.0901	0.1604	0.0315	0.0026	0.123	0.016	0.006	0.0034	0.0036	0.0012	0.0404	0.0252	0.022	0.0644	0.0191	0.0857	0.0024
10	rs76959966	97105110	0.95	0.267590046340022	0.95	0.0943132253134139	0.039075745615567	0.00538351976699327	0.0302	0.0108	0.0188	0.0033	0.1653	0.0061	0.0046	0.0573	0.0027	0.0901	0.1605	0.0315	0.0026	0.123	0.016	0.006	0.0034	0.0036	0.0011	0.0404	0.0252	0.022	0.0644	0.0191	0.0857	0.0024
10	rs726176	97106165	0.95	0.267590046340022	0.95	0.0943132253134139	0.0395493253274179	0.00540395451707592	0.0302	0.0108	0.0188	0.0033	0.1653	0.0061	0.0046	0.0572	0.0027	0.0902	0.1605	0.0315	0.0026	0.123	0.016	0.006	0.0034	0.0036	0.0011	0.0404	0.0252	0.022	0.0644	0.0191	0.0857	0.0024
10	rs7076888	97116219	0.95	0.267590046340022	0.95	0.0943132253134139	0.0380313227933197	0.004770465624889	0.0302	0.0108	0.0188	0.0033	0.1653	0.0061	0.0045	0.0574	0.0026	0.0903	0.1606	0.0314	0.0025	0.1232	0.0159	0.006	0.0034	0.0036	0.0011	0.0404	0.0251	0.0219	0.0645	0.0191	0.0857	0.0023
10	rs7899506	97118644	0.95	0.267590046340022	0.95	0.0943132253134139	0.0422686656445195	0.00496390360833858	0.0302	0.0108	0.0188	0.0033	0.1652	0.0061	0.0045	0.0573	0.0026	0.0903	0.1606	0.0314	0.0025	0.1232	0.0159	0.006	0.0034	0.0037	0.0011	0.0404	0.0251	0.022	0.0645	0.0191	0.0857	0.0023
10	rs35678254	97122536	0.95	0.267590046340022	0.95	0.0943132253134139	0.0420640450245757	0.00475134800676449	0.0302	0.0108	0.0187	0.0033	0.1652	0.0061	0.0045	0.0575	0.0026	0.0904	0.1606	0.0314	0.0025	0.1233	0.0159	0.006	0.0034	0.0037	0.0011	0.0405	0.0251	0.0219	0.0645	0.019	0.0857	0.0023
10	rs11188295	97125874	0.95	0.267590046340022	0.95	0.0943132253134139	0.0429902018038629	0.00441425683276658	0.0302	0.0108	0.0187	0.0033	0.1653	0.0061	0.0045	0.0578	0.0026	0.0904	0.1608	0.0313	0.0024	0.1233	0.0158	0.0059	0.0034	0.0037	0.001	0.0405	0.0251	0.0219	0.0645	0.0189	0.0857	0.0022
10	rs75645449	97128784	0.95	0.267590046340022	0.95	0.0943132253134139	0.0397454724141295	0.00584260433449458	0.0302	0.0108	0.0186	0.0032	0.1655	0.006	0.0044	0.0583	0.0025	0.0904	0.161	0.0311	0.0023	0.1234	0.0158	0.0059	0.0034	0.0037	0.001	0.0406	0.025	0.0218	0.0645	0.0187	0.0858	0.0022
10	rs1536556	97137105	0.95	0.267590046340022	0.95	0.0943132253134139	0.0404656690959729	0.00736365905494674	0.0302	0.0107	0.0186	0.0032	0.1656	0.006	0.0044	0.0584	0.0024	0.0903	0.1611	0.0311	0.0023	0.1235	0.0157	0.0059	0.0034	0.0037	0.001	0.0406	0.025	0.0218	0.0644	0.0187	0.0858	0.0022
10	rs61739184	97141487	0.95	0.267590046340022	0.95	0.0943132253134139	0.0395773054438728	0.00800374386531037	0.0302	0.0108	0.0186	0.0032	0.1655	0.006	0.0044	0.0585	0.0024	0.0904	0.161	0.0311	0.0024	0.1235	0.0158	0.0059	0.0034	0.0037	0.001	0.0406	0.025	0.0218	0.0644	0.0187	0.0858	0.0022
10	rs2274490	97141523	0.95	0.267590046340022	0.95	0.0943132253134139	0.0395913006121721	0.00805413359388956	0.0302	0.0108	0.0186	0.0032	0.1655	0.006	0.0044	0.0585	0.0024	0.0904	0.161	0.0311	0.0024	0.1235	0.0158	0.0059	0.0034	0.0037	0.001	0.0406	0.025	0.0218	0.0644	0.0187	0.0858	0.0022
10	rs35808802	97143826	0.95	0.267590046340022	0.95	0.0943132253134139	0.0385510932741297	0.00805413359388956	0.0302	0.0108	0.0186	0.0032	0.1655	0.006	0.0044	0.0585	0.0024	0.0904	0.1611	0.031	0.0024	0.1235	0.0157	0.0059	0.0034	0.0037	0.001	0.0406	0.025	0.0218	0.0644	0.0187	0.0858	0.0022
10	rs12219964	97147219	0.95	0.267590046340022	0.95	0.0943132253134139	0.0378953500344639	0.00785356208723923	0.0302	0.0108	0.0186	0.0032	0.1655	0.006	0.0044	0.0585	0.0024	0.0904	0.1611	0.031	0.0023	0.1235	0.0157	0.0059	0.0034	0.0037	0.001	0.0406	0.025	0.0218	0.0644	0.0186	0.0859	0.0021
10	rs1536561	97160462	0.95	0.267590046340022	0.95	0.0943132253134139	0.0362239556002854	0.011257299455546	0.0302	0.0107	0.0184	0.0031	0.1655	0.0061	0.0043	0.0589	0.0023	0.0906	0.1615	0.0309	0.0023	0.1236	0.0156	0.0058	0.0033	0.0035	9e-04	0.0406	0.025	0.0217	0.0643	0.0184	0.0866	0.002
10	rs11596570	97168827	0.96	0.238871757466757	0.94	0.110289943288055	0.0358566966807008	0.00846317260791441	0.0302	0.0106	0.0183	0.003	0.1655	0.0061	0.0042	0.0593	0.0023	0.0907	0.162	0.0308	0.0022	0.1236	0.0155	0.0057	0.0032	0.0035	8e-04	0.0408	0.0249	0.0218	0.0642	0.0181	0.087	0.002
10	rs11188316	97174269	0.96	0.238871757466757	0.94	0.110289943288055	0.0383727286579453	0.0101189868557896	0.0303	0.0105	0.0181	0.0029	0.1656	0.006	0.0041	0.0599	0.0023	0.0908	0.1625	0.0306	0.0021	0.1236	0.0154	0.0056	0.0031	0.0034	7e-04	0.0409	0.0248	0.0219	0.0642	0.0178	0.0874	0.0019
10	rs2281939	97174352	0.96	0.238871757466757	0.94	0.110289943288055	0.0384275492707479	0.00964221567569379	0.0303	0.0105	0.0181	0.0029	0.1656	0.006	0.0041	0.0599	0.0023	0.0908	0.1625	0.0306	0.0021	0.1236	0.0154	0.0056	0.0031	0.0034	7e-04	0.0409	0.0248	0.0219	0.0642	0.0178	0.0874	0.0019
10	rs7081076	97174537	0.96	0.238871757466757	0.94	0.110289943288055	0.0379225176650765	0.00882970978596769	0.0303	0.0105	0.0181	0.0029	0.1655	0.006	0.0041	0.0599	0.0023	0.0908	0.1625	0.0306	0.0021	0.1236	0.0154	0.0056	0.0031	0.0034	7e-04	0.0409	0.0248	0.0219	0.0642	0.0178	0.0874	0.0019
10	rs72822592	97180509	0.96	0.238871757466757	0.94	0.110289943288055	0.0360531194634899	0.010347434181497	0.0303	0.0105	0.018	0.0027	0.1654	0.0059	0.0041	0.0603	0.0023	0.0909	0.1628	0.0302	0.0022	0.1232	0.0153	0.0056	0.003	0.0033	7e-04	0.041	0.0247	0.0219	0.0642	0.0179	0.0877	0.0019
10	rs116060550	97192443	0.96	0.238871757466757	0.94	0.110289943288055	0.0323497343448929	0.0149374574516289	0.0304	0.0105	0.018	0.0024	0.1653	0.0058	0.0038	0.0612	0.0024	0.0913	0.1634	0.0298	0.0023	0.1222	0.015	0.0053	0.0028	0.0033	7e-04	0.0413	0.0245	0.0217	0.0644	0.0179	0.0885	0.0019
10	rs118112011	97204949	0.96	0.238871757466757	0.94	0.110289943288055	0.0312559563676415	0.0223825980978101	0.0305	0.0105	0.0179	0.0022	0.1655	0.0056	0.0037	0.062	0.0024	0.0916	0.1638	0.0294	0.0024	0.1214	0.0147	0.0052	0.0026	0.0032	7e-04	0.0414	0.0243	0.0215	0.0644	0.0179	0.0894	0.002
10	rs9633700	97206619	0.96	0.238871757466757	0.94	0.110289943288055	0.0321676230152542	0.0273374958803479	0.0305	0.0105	0.0179	0.0022	0.1655	0.0056	0.0037	0.062	0.0024	0.0916	0.1638	0.0294	0.0024	0.1214	0.0147	0.0052	0.0026	0.0032	7e-04	0.0415	0.0243	0.0215	0.0644	0.0179	0.0895	0.002
10	rs61868672	97209774	0.96	0.238871757466757	0.94	0.110289943288055	0.0311847643169895	0.0281304315236123	0.0305	0.0105	0.0179	0.0022	0.1655	0.0056	0.0036	0.062	0.0024	0.0916	0.1638	0.0293	0.0024	0.1214	0.0147	0.0051	0.0026	0.0032	8e-04	0.0414	0.0243	0.0214	0.0645	0.0179	0.0895	0.002
10	rs71482359	97220724	0.96	0.238871757466757	0.94	0.110289943288055	0.0230305203104956	0.0341808106081697	0.0305	0.0108	0.0174	0.002	0.1656	0.0055	0.0035	0.0626	0.0025	0.0918	0.1634	0.0293	0.0025	0.1213	0.0144	0.005	0.0025	0.0031	8e-04	0.0413	0.0243	0.0218	0.0647	0.0178	0.09	0.002
10	rs549062	97222023	0.96	0.238871757466757	0.94	0.110289943288055	0.0229541442494803	0.0382967962738391	0.0305	0.0109	0.0174	0.002	0.1656	0.0054	0.0035	0.0626	0.0025	0.0917	0.1634	0.0293	0.0025	0.1213	0.0144	0.005	0.0025	0.0031	8e-04	0.0413	0.0243	0.0218	0.0647	0.0178	0.09	0.002
10	rs12355650	97222479	0.96	0.238871757466757	0.94	0.110289943288055	0.0228494246719726	0.0368479397445032	0.0305	0.0109	0.0174	0.002	0.1656	0.0054	0.0035	0.0626	0.0025	0.0917	0.1634	0.0293	0.0025	0.1213	0.0144	0.005	0.0025	0.0031	8e-04	0.0413	0.0243	0.0218	0.0647	0.0177	0.09	0.002
10	rs76526700	97227304	0.96	0.238871757466757	0.94	0.110289943288055	0.0234441731297089	0.0357911070977267	0.0305	0.0108	0.0171	0.0019	0.1656	0.0053	0.0034	0.0631	0.0026	0.0919	0.1639	0.0291	0.0026	0.1213	0.0143	0.0049	0.0024	0.0031	9e-04	0.0413	0.0244	0.0218	0.0646	0.0176	0.0899	0.002
10	rs79815067	97227977	0.96	0.238871757466757	0.94	0.110289943288055	0.024386872534327	0.0341294310901948	0.0306	0.0108	0.0169	0.0018	0.1655	0.0053	0.0033	0.0635	0.0026	0.092	0.1643	0.0289	0.0026	0.1212	0.0142	0.0048	0.0023	0.0031	9e-04	0.0414	0.0245	0.0218	0.0646	0.0176	0.0898	0.002
10	rs1536558	97232268	0.96	0.238871757466757	0.94	0.110289943288055	0.0258305742490381	0.0322534096189014	0.0306	0.0107	0.0167	0.0017	0.1654	0.0052	0.0031	0.064	0.0026	0.0921	0.1648	0.0287	0.0027	0.1212	0.014	0.0047	0.0022	0.0031	9e-04	0.0414	0.0246	0.0217	0.0649	0.0174	0.0897	0.0021
10	rs1854064	97233115	0.96	0.238871757466757	0.94	0.110289943288055	0.0258721036598073	0.0313584667031971	0.0306	0.0107	0.0166	0.0017	0.1654	0.0052	0.0031	0.0641	0.0026	0.0921	0.1648	0.0287	0.0027	0.1211	0.014	0.0047	0.0022	0.0031	9e-04	0.0414	0.0246	0.0217	0.0649	0.0174	0.0897	0.0021
10	rs4917690	97234991	0.96	0.238871757466757	0.94	0.110289943288055	0.0260700182541446	0.0508398538774905	0.0306	0.0107	0.0166	0.0017	0.1654	0.0051	0.0031	0.0642	0.0026	0.0922	0.1649	0.0285	0.0027	0.1211	0.014	0.0046	0.0022	0.0032	9e-04	0.0414	0.0246	0.0217	0.0649	0.0175	0.0898	0.0021
10	rs7085831	97235508	0.96	0.238871757466757	0.94	0.110289943288055	0.0259761353026638	0.0538236392758575	0.0306	0.0107	0.0166	0.0017	0.1653	0.0051	0.0031	0.0642	0.0027	0.0921	0.1649	0.0284	0.0027	0.1211	0.0141	0.0046	0.0022	0.0032	0.001	0.0414	0.0246	0.0217	0.0649	0.0176	0.0899	0.0021
10	rs9988729	97240100	0.96	0.238871757466757	0.94	0.110289943288055	0.0270757860588603	0.0648365928645739	0.0306	0.0106	0.0165	0.0016	0.1652	0.005	0.003	0.0642	0.0027	0.0918	0.1649	0.0279	0.0029	0.1215	0.0143	0.0042	0.0021	0.0032	0.001	0.0415	0.0249	0.0217	0.0649	0.0181	0.0899	0.0022
10	rs117481222	97241035	0.96	0.238871757466757	0.94	0.110289943288055	0.0257269586035806	0.0597464449684687	0.0306	0.0106	0.0166	0.0016	0.1653	0.0049	0.003	0.0643	0.0027	0.0915	0.1648	0.028	0.0028	0.1217	0.0144	0.0042	0.0021	0.0032	0.001	0.0415	0.0249	0.0217	0.065	0.0179	0.0899	0.0022
10	rs10509690	97246036	0.96	0.238871757466757	0.93	0.128223312274834	0.0250302175136117	0.0614679728446678	0.0306	0.0106	0.0167	0.0015	0.1654	0.0049	0.0029	0.0643	0.0027	0.0911	0.1648	0.0281	0.0029	0.1218	0.0146	0.004	0.0021	0.0032	0.001	0.0415	0.0249	0.0217	0.065	0.018	0.0898	0.0022
10	rs72824540	97251376	0.96	0.238871757466757	0.93	0.128223312274834	0.0214555112040586	0.0565588846410579	0.0303	0.0106	0.0172	0.0015	0.1654	0.0048	0.0028	0.0645	0.0027	0.09	0.1648	0.0286	0.0029	0.122	0.0149	0.0036	0.0021	0.0031	0.0011	0.0417	0.025	0.0216	0.0652	0.0181	0.0897	0.0022
10	rs12762212	97251948	0.96	0.238871757466757	0.93	0.128223312274834	0.0212202948246049	0.0554705311692751	0.0302	0.0106	0.0172	0.0015	0.1654	0.0048	0.0028	0.0645	0.0027	0.09	0.1648	0.0286	0.0029	0.122	0.0149	0.0036	0.0021	0.0031	0.0011	0.0417	0.025	0.0216	0.0652	0.0181	0.0897	0.0022
10	rs1887228	97256744	0.96	0.238871757466757	0.93	0.128223312274834	0.0199856844675578	0.0586974023539478	0.0301	0.0106	0.0172	0.0015	0.1652	0.0048	0.0028	0.0647	0.0027	0.09	0.1649	0.0286	0.0029	0.122	0.0149	0.0036	0.0021	0.003	0.0011	0.0417	0.025	0.0216	0.0653	0.0181	0.0896	0.0022
10	rs76578969	97260540	0.96	0.238871757466757	0.93	0.128223312274834	0.0160809849548444	0.0487110428796744	0.0303	0.0107	0.0172	0.0015	0.1649	0.0046	0.0027	0.0665	0.0025	0.0897	0.1659	0.0286	0.0029	0.1219	0.0148	0.0032	0.002	0.0027	0.0012	0.0407	0.0252	0.0217	0.0655	0.0181	0.089	0.0022
10	rs1536447	97260564	0.96	0.238871757466757	0.93	0.128223312274834	0.0161399475213567	0.0515788662658605	0.0303	0.0107	0.0172	0.0015	0.1649	0.0046	0.0027	0.0665	0.0025	0.0897	0.1659	0.0286	0.0029	0.1219	0.0148	0.0032	0.002	0.0027	0.0012	0.0407	0.0253	0.0217	0.0655	0.0181	0.089	0.0022
10	rs75632508	97265004	0.96	0.238871757466757	0.93	0.128223312274834	0.0157667742178269	0.0547711565714703	0.0303	0.0107	0.0172	0.0015	0.1649	0.0046	0.0027	0.0666	0.0025	0.0898	0.166	0.0285	0.0029	0.1219	0.0147	0.0032	0.002	0.0026	0.0012	0.0406	0.0253	0.0218	0.0655	0.0181	0.089	0.0022
10	rs6584006	97276810	0.96	0.238871757466757	0.93	0.128223312274834	0.0150535749265155	0.0505945494654554	0.0303	0.0107	0.0172	0.0015	0.1649	0.0046	0.0027	0.0669	0.0025	0.0902	0.1662	0.028	0.0029	0.1218	0.0147	0.0031	0.002	0.0025	0.0012	0.0405	0.0253	0.0218	0.0655	0.0182	0.0891	0.0022
10	rs61869969	97277059	0.96	0.238871757466757	0.92	0.14824156235026	0.0150465655671514	0.0505333042179691	0.0303	0.0107	0.0172	0.0015	0.1649	0.0046	0.0027	0.0669	0.0025	0.0902	0.1662	0.028	0.0029	0.1218	0.0147	0.0031	0.002	0.0025	0.0012	0.0405	0.0253	0.0218	0.0655	0.0182	0.0891	0.0022
10	rs17110913	97283567	0.96	0.238871757466757	0.92	0.14824156235026	0.0148166072944731	0.0503497626965575	0.0303	0.0107	0.0172	0.0015	0.1649	0.0046	0.0026	0.0669	0.0024	0.0902	0.1663	0.028	0.0029	0.1218	0.0146	0.0031	0.002	0.0025	0.0012	0.0405	0.0253	0.0218	0.0655	0.0182	0.0891	0.0022
10	rs10882611	97294813	0.96	0.238871757466757	0.92	0.14824156235026	0.014990577501625	0.0530707769912157	0.0304	0.0107	0.0172	0.0015	0.1649	0.0046	0.0026	0.0672	0.0024	0.0902	0.1664	0.0281	0.0029	0.1219	0.0146	0.003	0.0019	0.0023	0.0012	0.0405	0.0253	0.0219	0.0656	0.0181	0.0889	0.0022
10	rs72809764	97295373	0.96	0.238871757466757	0.92	0.14824156235026	0.0147958316873542	0.0465631767339599	0.0304	0.0107	0.0172	0.0014	0.1648	0.0046	0.0026	0.0673	0.0023	0.0902	0.1664	0.0281	0.0029	0.1219	0.0146	0.003	0.0019	0.0023	0.0012	0.0405	0.0253	0.0219	0.0655	0.0182	0.0889	0.0022
10	rs1359723	97296722	0.96	0.238871757466757	0.92	0.14824156235026	0.0153999985646966	0.0469774772647228	0.0305	0.0107	0.0172	0.0014	0.1647	0.0046	0.0026	0.0674	0.0023	0.0902	0.1666	0.0282	0.0028	0.1217	0.0148	0.0028	0.0019	0.0023	0.0012	0.0405	0.0253	0.0219	0.0655	0.0183	0.0886	0.0021
10	rs116215092	97304086	0.96	0.238871757466757	0.92	0.14824156235026	0.016355020934342	0.0399362256014558	0.0302	0.0106	0.0171	0.0015	0.164	0.0044	0.0025	0.0679	0.0021	0.0901	0.1675	0.0282	0.0024	0.1217	0.0155	0.0022	0.0019	0.0024	0.0012	0.0406	0.0256	0.0219	0.0655	0.0189	0.0882	0.0021
10	rs11188356	97309704	0.96	0.238871757466757	0.92	0.14824156235026	0.0166400215983006	0.0362121591486329	0.0301	0.0106	0.0171	0.0015	0.1639	0.0044	0.0024	0.068	0.002	0.0901	0.1676	0.0282	0.0024	0.1217	0.0155	0.0022	0.0019	0.0024	0.0012	0.0406	0.0256	0.022	0.0655	0.019	0.0882	0.0021
10	rs10882615	97315208	0.97	0.212405230483542	0.92	0.14824156235026	0.0163252310460064	0.0349038415136676	0.0301	0.0106	0.0171	0.0015	0.1641	0.0044	0.0024	0.068	0.002	0.0902	0.1674	0.0281	0.0023	0.1217	0.0157	0.0021	0.0019	0.0025	0.0012	0.0406	0.0256	0.022	0.0655	0.0191	0.0881	0.0021
10	rs11596541	97317340	0.97	0.212405230483542	0.92	0.14824156235026	0.0170743385652128	0.0355814236323044	0.0299	0.0106	0.0171	0.0015	0.1639	0.0043	0.0023	0.0681	0.0019	0.0904	0.1674	0.0281	0.002	0.1218	0.0157	0.0019	0.0018	0.0025	0.0012	0.0407	0.0257	0.0221	0.0656	0.0193	0.0883	0.002
10	rs35302565	97318089	0.97	0.212405230483542	0.92	0.14824156235026	0.01765839908505	0.0341808106081697	0.03	0.0106	0.0171	0.0015	0.1637	0.0042	0.0023	0.0681	0.0019	0.0904	0.1675	0.0281	0.002	0.1219	0.0158	0.0018	0.0018	0.0025	0.0012	0.0406	0.0257	0.0221	0.0656	0.0193	0.0883	0.002
10	rs72809780	97319594	0.97	0.212405230483542	0.92	0.14824156235026	0.0156293878707673	0.0433073947657033	0.0303	0.0117	0.0166	0.0014	0.1616	0.0043	0.0021	0.0688	0.0012	0.0925	0.1679	0.0279	0.002	0.1216	0.0165	0.0015	0.0017	0.0026	0.0012	0.0403	0.0254	0.0226	0.0664	0.0184	0.0881	0.0015
10	rs10882620	97319637	0.97	0.212405230483542	0.92	0.14824156235026	0.0160221810903095	0.0419442590987126	0.0302	0.0118	0.0167	0.0014	0.1616	0.0043	0.0021	0.0687	0.0012	0.0923	0.1682	0.0282	0.002	0.1215	0.0165	0.0015	0.0017	0.0026	0.0013	0.0403	0.0253	0.0225	0.0664	0.0182	0.0881	0.0015
10	rs113848173	97322109	0.98	0.188103243221556	0.92	0.14824156235026	0.0308069962000854	0.0416065213949359	0.0316	0.0125	0.0175	0.0023	0.1653	0.0041	0.0017	0.0702	0.001	0.0949	0.1686	0.026	0.0013	0.1253	0.0174	0.0012	0.0013	0.0022	0.0011	0.038	0.0224	0.0228	0.0665	0.0154	0.0843	0.0012
10	rs10882621	97322506	0.98	0.188103243221556	0.91	0.170469891558667	0.033532370763053	0.0422266398329332	0.0317	0.0125	0.0175	0.0023	0.1655	0.0041	0.0017	0.0703	0.001	0.0951	0.1686	0.0259	0.0013	0.1256	0.0174	0.0012	0.0012	0.0022	0.0011	0.0378	0.0223	0.0228	0.0665	0.0153	0.084	0.0011
10	rs117998816	97325126	0.98	0.188103243221556	0.92	0.14824156235026	0.043495778328867	0.0398810790597728	0.0317	0.0126	0.0176	0.0025	0.1661	0.0041	0.0016	0.0703	0.001	0.0956	0.1687	0.0256	0.0012	0.1262	0.0177	0.0011	0.0012	0.0021	0.001	0.0375	0.0218	0.0229	0.0665	0.015	0.0834	0.0011
10	rs79481766	97334210	0.98	0.188103243221556	0.92	0.14824156235026	0.0421370457713161	0.0411581074576938	0.0317	0.0127	0.0177	0.0025	0.1662	0.0041	0.0016	0.0703	0.001	0.0957	0.1687	0.0256	0.0012	0.1262	0.0177	0.0011	0.0011	0.0021	0.001	0.0374	0.0217	0.0229	0.0664	0.015	0.0834	0.0011
10	rs526928	97334291	0.98	0.188103243221556	0.91	0.170469891558667	0.0421078350701814	0.0412700067924072	0.0317	0.0127	0.0176	0.0025	0.1662	0.0041	0.0016	0.0703	0.001	0.0957	0.1687	0.0256	0.0012	0.1262	0.0177	0.0011	0.0011	0.0021	0.001	0.0374	0.0217	0.0229	0.0664	0.015	0.0834	0.0011
10	rs116489201	97339775	0.98	0.188103243221556	0.91	0.170469891558667	0.0429161926791778	0.0417189648434239	0.0317	0.0127	0.0176	0.0025	0.1663	0.0041	0.0016	0.0703	9e-04	0.0958	0.1687	0.0256	0.0012	0.1263	0.0178	0.0011	0.0012	0.0021	0.001	0.0374	0.0216	0.0229	0.0664	0.015	0.0833	0.0011
10	rs116150584	97348050	0.98	0.188103243221556	0.91	0.170469891558667	0.043600369290083	0.0435364726885953	0.0317	0.0127	0.0177	0.0025	0.1663	0.0041	0.0016	0.0703	9e-04	0.0958	0.1687	0.0256	0.0012	0.1263	0.0178	0.0011	0.0012	0.0021	0.001	0.0373	0.0215	0.0229	0.0664	0.015	0.0833	0.0011
10	rs75567278	97349281	0.98	0.188103243221556	0.91	0.170469891558667	0.0440053996748674	0.0466222634313	0.0317	0.0127	0.0177	0.0026	0.1664	0.0042	0.0016	0.0703	9e-04	0.0958	0.1688	0.0257	0.0012	0.1263	0.0178	0.0011	0.0012	0.0021	0.001	0.0373	0.0215	0.0229	0.0664	0.015	0.0832	0.0011
10	rs487077	97349492	0.98	0.188103243221556	0.9	0.195029827813683	0.043885124189004	0.046032885392933	0.0317	0.0127	0.0177	0.0026	0.1664	0.0042	0.0016	0.0703	9e-04	0.0958	0.1688	0.0257	0.0012	0.1263	0.0178	0.0011	0.0012	0.0021	0.001	0.0373	0.0215	0.0229	0.0664	0.015	0.0832	0.0011
10	rs561156	97361511	0.98	0.188103243221556	0.9	0.195029827813683	0.0445190787946985	0.0433646137910952	0.0317	0.0127	0.0177	0.0026	0.1665	0.0042	0.0016	0.0699	9e-04	0.0959	0.1688	0.0257	0.0012	0.1266	0.0179	0.0011	0.0012	0.0021	0.001	0.0373	0.0213	0.0229	0.0665	0.015	0.0832	0.0011
10	rs11188392	97363553	0.98	0.188103243221556	0.9	0.195029827813683	0.0442919546263883	0.0452716521460771	0.0317	0.0126	0.0175	0.0026	0.1667	0.0042	0.0016	0.07	9e-04	0.0961	0.1687	0.0257	0.0012	0.1266	0.0178	0.0011	0.0012	0.0021	0.001	0.0373	0.0212	0.0229	0.0666	0.0149	0.0832	0.001
10	rs118000267	97364566	0.98	0.188103243221556	0.9	0.195029827813683	0.044050560891194	0.0434791527632045	0.0317	0.0126	0.0175	0.0026	0.1668	0.0042	0.0016	0.07	9e-04	0.0961	0.1686	0.0257	0.0012	0.1267	0.0178	0.0011	0.0012	0.0021	0.001	0.0372	0.0212	0.0229	0.0666	0.0149	0.0832	0.001
10	rs12778814	97367117	0.98	0.188103243221556	0.9	0.195029827813683	0.0449909806776756	0.0505945494654554	0.0317	0.0126	0.0174	0.0026	0.1669	0.0042	0.0016	0.07	9e-04	0.0962	0.1685	0.0256	0.0012	0.1268	0.0178	0.0011	0.0012	0.0021	0.001	0.0372	0.0212	0.0229	0.0667	0.0148	0.0832	0.001
10	rs112194607	97367813	0.98	0.188103243221556	0.9	0.195029827813683	0.0449298996214993	0.0526337298362892	0.0317	0.0126	0.0173	0.0026	0.167	0.0042	0.0015	0.07	9e-04	0.0962	0.1685	0.0256	0.0012	0.1269	0.0178	0.0011	0.0012	0.0021	0.001	0.0372	0.0211	0.0229	0.0667	0.0148	0.0832	0.001
10	rs1804934	97371146	0.98	0.188103243221556	0.9	0.195029827813683	0.0449451645895939	0.0507784792821353	0.0317	0.0126	0.0173	0.0026	0.1671	0.0042	0.0015	0.07	9e-04	0.0963	0.1684	0.0256	0.0012	0.1269	0.0178	0.0011	0.0012	0.0021	0.001	0.0372	0.0211	0.023	0.0667	0.0148	0.0832	0.001
10	rs17111041	97378038	0.98	0.188103243221556	0.9	0.195029827813683	0.046411481323315	0.0558536176850008	0.0318	0.0126	0.0171	0.0026	0.1674	0.0042	0.0015	0.07	9e-04	0.0963	0.1684	0.0255	0.0012	0.1271	0.0178	0.0011	0.0011	0.0021	0.001	0.0372	0.021	0.023	0.0667	0.0147	0.0832	0.001
10	rs3765571	97386497	0.98	0.188103243221556	0.9	0.195029827813683	0.0467085923535774	0.0554067937494629	0.0318	0.0126	0.0171	0.0026	0.1675	0.0042	0.0015	0.07	9e-04	0.0963	0.1683	0.0255	0.0012	0.1271	0.0178	0.0011	0.0011	0.0021	0.001	0.0372	0.021	0.023	0.0667	0.0147	0.0832	0.001
10	rs41291566	97387248	0.98	0.188103243221556	0.89	0.222038712392691	0.0467556222736538	0.0552157708384631	0.0318	0.0126	0.0171	0.0026	0.1675	0.0042	0.0015	0.07	9e-04	0.0963	0.1683	0.0255	0.0012	0.1271	0.0178	0.0011	0.0011	0.0021	0.001	0.0372	0.021	0.023	0.0667	0.0147	0.0832	0.001
10	rs2275272	97388162	0.98	0.188103243221556	0.89	0.222038712392691	0.046739942066198	0.0556619326325885	0.0318	0.0126	0.0171	0.0026	0.1675	0.0042	0.0015	0.07	9e-04	0.0963	0.1683	0.0255	0.0012	0.1271	0.0178	0.0011	0.0011	0.0021	0.001	0.0372	0.021	0.023	0.0667	0.0147	0.0832	0.001
10	rs7895976	97389101	0.98	0.188103243221556	0.88	0.251609301083599	0.0470699760912344	0.055789691174824	0.0318	0.0126	0.0171	0.0026	0.1675	0.0042	0.0015	0.07	9e-04	0.0963	0.1683	0.0255	0.0012	0.1271	0.0178	0.0011	0.0011	0.0021	0.001	0.0372	0.021	0.023	0.0667	0.0147	0.0832	0.0011
10	rs11188411	97397344	0.98	0.188103243221556	0.88	0.251609301083599	0.0525498568044553	0.0602078881705046	0.0319	0.0126	0.017	0.0026	0.1677	0.0042	0.0015	0.0697	8e-04	0.0965	0.1686	0.0254	0.0011	0.1274	0.0178	0.0011	0.0011	0.002	0.001	0.0372	0.0207	0.0231	0.0667	0.0145	0.0831	0.001
10	rs117898386	97409895	0.98	0.188103243221556	0.88	0.251609301083599	0.0535230099863504	0.0651776141794021	0.0319	0.0126	0.017	0.0026	0.1676	0.0042	0.0015	0.0697	8e-04	0.0965	0.1685	0.0254	0.0011	0.1273	0.0179	0.0011	0.0011	0.002	0.001	0.0373	0.0208	0.0231	0.0667	0.0145	0.0831	0.001
10	rs4917698	97420005	0.98	0.188103243221556	0.88	0.251609301083599	0.056764404435444	0.0680022136518628	0.032	0.0126	0.0169	0.0026	0.1674	0.0042	0.0015	0.0698	8e-04	0.0965	0.1682	0.0254	0.0011	0.1271	0.0179	0.0011	0.0011	0.0021	0.001	0.0376	0.0211	0.0232	0.0669	0.0145	0.083	0.001
10	rs74805311	97441169	0.98	0.188103243221556	0.88	0.251609301083599	0.0591921378935287	0.0728679626828336	0.032	0.0126	0.0168	0.0026	0.1673	0.0043	0.0015	0.0698	8e-04	0.0965	0.168	0.0255	0.001	0.127	0.0179	0.0011	0.0011	0.0021	9e-04	0.0378	0.0213	0.0233	0.067	0.0145	0.083	0.001
10	rs55859130	97445357	0.98	0.188103243221556	0.88	0.251609301083599	0.0597634210434934	0.0708766457271976	0.032	0.0126	0.0168	0.0026	0.1672	0.0043	0.0015	0.0698	8e-04	0.0965	0.1679	0.0255	0.001	0.1269	0.0179	0.0011	0.0011	0.0021	9e-04	0.0378	0.0214	0.0233	0.0671	0.0145	0.083	0.001
10	rs41302727	97447252	0.98	0.188103243221556	0.87	0.283849475516541	0.0610855722356237	0.0713723338817499	0.032	0.0126	0.0168	0.0026	0.1672	0.0043	0.0015	0.0698	8e-04	0.0965	0.1679	0.0255	0.001	0.1269	0.0179	0.0011	0.0011	0.0021	9e-04	0.0378	0.0214	0.0233	0.0671	0.0145	0.083	0.001
10	rs10786229	97447373	0.98	0.188103243221556	0.87	0.283849475516541	0.0609356399815878	0.0715852094895178	0.032	0.0127	0.0168	0.0026	0.1672	0.0043	0.0015	0.0699	8e-04	0.0965	0.1679	0.0255	0.001	0.1269	0.0179	0.0011	0.0011	0.0021	9e-04	0.0378	0.0214	0.0233	0.0671	0.0145	0.083	0.001
10	rs11553577	97453464	0.98	0.188103243221556	0.87	0.283849475516541	0.0605618742410107	0.0700302302099865	0.032	0.0127	0.0168	0.0026	0.1673	0.0043	0.0015	0.0698	8e-04	0.0966	0.1678	0.0255	0.001	0.1269	0.0179	0.0011	0.0011	0.0021	9e-04	0.0378	0.0214	0.0233	0.0671	0.0145	0.083	0.001
10	rs41291572	97453703	0.98	0.188103243221556	0.87	0.283849475516541	0.0604500409402074	0.0695384392031729	0.032	0.0127	0.0168	0.0026	0.1673	0.0043	0.0015	0.0698	8e-04	0.0966	0.1678	0.0255	0.001	0.1269	0.0179	0.0011	0.0011	0.0021	9e-04	0.0378	0.0214	0.0233	0.0671	0.0145	0.083	0.001
10	rs74150987	97457837	0.98	0.188103243221556	0.87	0.283849475516541	0.0598744121890524	0.0696788039230055	0.032	0.0127	0.0168	0.0026	0.1673	0.0043	0.0015	0.0697	8e-04	0.0966	0.1678	0.0254	0.0011	0.1269	0.0179	0.0011	0.0011	0.0022	9e-04	0.0378	0.0214	0.0233	0.067	0.0145	0.083	0.001
10	rs12783226	97473403	0.97	0.212405230483542	0.87	0.283849475516541	0.0595971899900357	0.0762614879656374	0.032	0.0127	0.0168	0.0026	0.1673	0.0042	0.0015	0.0696	9e-04	0.0966	0.1677	0.0254	0.0011	0.127	0.0179	0.0011	0.0011	0.0022	0.001	0.0378	0.0214	0.0233	0.0669	0.0145	0.083	0.001
10	rs11188452	97484742	0.97	0.212405230483542	0.87	0.283849475516541	0.0599114395504477	0.0856672111235445	0.032	0.0127	0.0168	0.0026	0.1673	0.0042	0.0015	0.0696	9e-04	0.0967	0.1677	0.0254	0.0012	0.127	0.0179	0.0011	0.0011	0.0022	0.001	0.0379	0.0214	0.0233	0.0669	0.0145	0.083	0.001
10	rs117864318	97485830	0.97	0.212405230483542	0.87	0.283849475516541	0.0605059404982862	0.0855144735683938	0.032	0.0127	0.0168	0.0026	0.1673	0.0042	0.0015	0.0696	9e-04	0.0967	0.1677	0.0254	0.0011	0.127	0.0179	0.0011	0.0011	0.0022	0.001	0.0379	0.0214	0.0233	0.0669	0.0145	0.083	0.001
10	rs1933169	97486408	0.97	0.212405230483542	0.87	0.283849475516541	0.0607485670287921	0.085590828665106	0.032	0.0127	0.0168	0.0026	0.1673	0.0042	0.0015	0.0696	9e-04	0.0967	0.1677	0.0254	0.0011	0.127	0.0179	0.0011	0.0011	0.0022	0.001	0.0379	0.0214	0.0233	0.0669	0.0145	0.083	0.001
10	rs17553047	97488148	0.97	0.212405230483542	0.87	0.283849475516541	0.0605991823977443	0.085590828665106	0.032	0.0127	0.0168	0.0026	0.1673	0.0042	0.0015	0.0695	9e-04	0.0967	0.1676	0.0254	0.0011	0.127	0.0179	0.0011	0.0011	0.0022	0.001	0.0379	0.0214	0.0233	0.0669	0.0145	0.083	0.001
10	rs61761204	97505785	0.97	0.212405230483542	0.87	0.283849475516541	0.0601153610776074	0.085590828665106	0.032	0.0127	0.0168	0.0026	0.1674	0.0042	0.0015	0.0695	9e-04	0.0967	0.1676	0.0254	0.0011	0.127	0.0179	0.0011	0.0011	0.0022	0.001	0.0379	0.0214	0.0233	0.0669	0.0145	0.083	0.001
10	rs117243930	97529973	0.97	0.212405230483542	0.87	0.283849475516541	0.0595971899900357	0.0840689375782161	0.032	0.0127	0.0168	0.0026	0.1674	0.0042	0.0015	0.0695	9e-04	0.0967	0.1676	0.0254	0.0011	0.1271	0.0179	0.0011	0.0011	0.0022	0.001	0.0379	0.0214	0.0233	0.0669	0.0145	0.083	0.001
10	rs117212650	97533321	0.97	0.212405230483542	0.87	0.283849475516541	0.0595234079570433	0.0836901834674393	0.032	0.0127	0.0168	0.0026	0.1674	0.0042	0.0015	0.0695	9e-04	0.0967	0.1676	0.0254	0.0011	0.1271	0.0179	0.0011	0.0011	0.0022	0.001	0.0379	0.0214	0.0233	0.0669	0.0144	0.083	0.001
10	rs7096248	97539087	0.97	0.212405230483542	0.87	0.283849475516541	0.0589902980446327	0.0825580642487778	0.032	0.0127	0.0168	0.0026	0.1674	0.0042	0.0015	0.0695	9e-04	0.0967	0.1675	0.0254	0.0011	0.1271	0.0178	0.0011	0.0011	0.0022	0.001	0.0379	0.0214	0.0233	0.0669	0.0144	0.083	0.0011
10	rs35748815	97546627	0.97	0.212405230483542	0.87	0.283849475516541	0.058278364041622	0.0797180226008069	0.0321	0.0127	0.0168	0.0026	0.1674	0.0042	0.0015	0.0695	9e-04	0.0967	0.1675	0.0254	0.0011	0.1271	0.0178	0.0011	0.0011	0.0022	0.001	0.0379	0.0214	0.0233	0.0669	0.0144	0.083	0.0011
10	rs11188485	97550405	0.97	0.212405230483542	0.86	0.318862054747229	0.0579517122730627	0.0806105214512356	0.0321	0.0127	0.0168	0.0026	0.1674	0.0042	0.0015	0.0695	9e-04	0.0967	0.1675	0.0254	0.0011	0.1271	0.0178	0.0011	0.0011	0.0022	0.001	0.0379	0.0213	0.0233	0.0669	0.0144	0.083	0.0011
10	rs71482380	97593236	0.97	0.212405230483542	0.86	0.318862054747229	0.0529410925041075	0.0868162252304122	0.0321	0.0128	0.0168	0.0026	0.1676	0.0042	0.0016	0.0695	9e-04	0.0967	0.1673	0.0254	0.0011	0.1272	0.0178	0.0011	0.0011	0.0022	0.001	0.0381	0.0213	0.0233	0.0668	0.0143	0.0832	0.001
10	rs3181121	97618580	0.97	0.212405230483542	0.86	0.318862054747229	0.0512375142319199	0.0868162252304122	0.0321	0.0128	0.0167	0.0026	0.1677	0.0042	0.0016	0.0695	9e-04	0.0967	0.1671	0.0254	0.0011	0.1271	0.0178	0.0011	0.0011	0.0021	0.001	0.0382	0.0213	0.0233	0.0667	0.0143	0.0833	0.001
10	rs3176882	97624007	0.97	0.212405230483542	0.86	0.318862054747229	0.0509212122792706	0.086585931532156	0.0321	0.0128	0.0167	0.0026	0.1677	0.0042	0.0016	0.0695	9e-04	0.0967	0.1671	0.0254	0.0011	0.1271	0.0177	0.0011	0.0011	0.0021	0.001	0.0382	0.0213	0.0233	0.0667	0.0143	0.0833	0.001
10	rs2275759	97624709	0.97	0.212405230483542	0.86	0.318862054747229	0.0508879939589887	0.0859730143927169	0.0321	0.0128	0.0167	0.0026	0.1677	0.0042	0.0016	0.0695	9e-04	0.0967	0.1671	0.0254	0.0011	0.1271	0.0177	0.0011	0.0011	0.0021	0.001	0.0382	0.0213	0.0233	0.0667	0.0143	0.0833	0.001
10	Affx-3904702	97632435	0.97	0.212405230483542	0.87	0.283849475516541	0.0481334925501779	0.0839173532368919	0.0321	0.0128	0.0164	0.0026	0.1678	0.0042	0.0016	0.0695	8e-04	0.0968	0.1671	0.0254	0.0011	0.1272	0.0177	0.0011	0.0011	0.0021	0.001	0.0382	0.0213	0.0233	0.0668	0.0142	0.0833	0.001
10	rs11188513	97633021	0.97	0.212405230483542	0.87	0.283849475516541	0.0467556222736538	0.0786818857989365	0.0321	0.0128	0.0163	0.0026	0.1679	0.0042	0.0016	0.0696	8e-04	0.0968	0.1671	0.0254	0.0011	0.1273	0.0177	0.0011	0.0011	0.002	0.001	0.0382	0.0213	0.0233	0.0667	0.0142	0.0833	0.001
10	rs17470060	97637383	0.97	0.212405230483542	0.87	0.283849475516541	0.0460690638404497	0.0728679626828336	0.0321	0.0127	0.0163	0.0026	0.1679	0.0042	0.0016	0.0696	8e-04	0.0967	0.1671	0.0254	0.0011	0.1273	0.0178	0.0011	0.0011	0.002	0.001	0.0382	0.0213	0.0234	0.0667	0.0142	0.0833	0.001
10	rs61871073	97643729	0.97	0.212405230483542	0.86	0.318862054747229	0.0452205380303047	0.0763343786965681	0.0321	0.0127	0.0163	0.0026	0.168	0.0042	0.0016	0.0696	8e-04	0.0967	0.1671	0.0253	0.0011	0.1274	0.0178	0.0011	0.0011	0.002	0.001	0.0382	0.0213	0.0234	0.0667	0.0142	0.0833	0.001
10	rs117441375	97650898	0.97	0.212405230483542	0.86	0.318862054747229	0.0432573569054551	0.0773578385758807	0.032	0.0127	0.0163	0.0026	0.168	0.0042	0.0017	0.0696	8e-04	0.0967	0.1671	0.0253	0.0011	0.1275	0.0177	0.0011	0.0011	0.002	0.001	0.0383	0.0213	0.0234	0.0667	0.0141	0.0834	9e-04
10	rs17111195	97658718	0.97	0.212405230483542	0.86	0.318862054747229	0.0336948077210743	0.0671011813753681	0.0318	0.0127	0.0161	0.0025	0.1684	0.0042	0.0019	0.0698	7e-04	0.0965	0.1673	0.0253	0.0012	0.1278	0.0174	0.0011	0.0011	0.0018	8e-04	0.0385	0.0213	0.0235	0.0665	0.0138	0.0836	8e-04
10	rs11597564	97659940	0.97	0.212405230483542	0.86	0.318862054747229	0.0340213277874154	0.06807173161209	0.0318	0.0126	0.016	0.0025	0.1684	0.0042	0.0019	0.0698	7e-04	0.0966	0.1674	0.0253	0.0012	0.1278	0.0174	0.0011	0.0011	0.0019	8e-04	0.0385	0.0213	0.0234	0.0665	0.0138	0.0836	8e-04
10	rs10786240	97666538	0.97	0.212405230483542	0.86	0.318862054747229	0.0339961328231229	0.0703823905035144	0.0319	0.0126	0.016	0.0025	0.1684	0.0042	0.0018	0.0699	7e-04	0.0965	0.1675	0.0252	0.0012	0.1278	0.0174	0.0011	0.0011	0.0018	8e-04	0.0385	0.0212	0.0234	0.0665	0.0138	0.0837	8e-04
10	rs77824252	97681928	0.97	0.212405230483542	0.86	0.318862054747229	0.034668206842188	0.0735128629740161	0.032	0.0127	0.0161	0.0025	0.1687	0.0043	0.0018	0.0699	7e-04	0.0963	0.1672	0.0252	0.0013	0.1282	0.0173	0.0011	0.0011	0.0018	8e-04	0.0386	0.0212	0.0236	0.0663	0.0138	0.0834	7e-04
10	rs41291582	97687049	0.97	0.212405230483542	0.86	0.318862054747229	0.0349113756578753	0.0730826690391564	0.032	0.0127	0.0161	0.0025	0.1689	0.0043	0.0018	0.0699	7e-04	0.0962	0.1671	0.0252	0.0013	0.1283	0.0172	0.0011	0.0011	0.0017	8e-04	0.0386	0.0212	0.0236	0.0662	0.0138	0.0833	7e-04
10	rs10786250	97696880	0.97	0.212405230483542	0.86	0.318862054747229	0.0382632494665586	0.0762614879656374	0.0321	0.0127	0.0163	0.0026	0.1695	0.0044	0.0019	0.0699	7e-04	0.0958	0.1667	0.0252	0.0013	0.1288	0.0171	0.0012	0.0012	0.0016	8e-04	0.0387	0.0212	0.0239	0.0658	0.0138	0.0827	7e-04
10	rs35298116	97698338	0.97	0.212405230483542	0.86	0.318862054747229	0.0385785846767835	0.0730110712971125	0.0321	0.0126	0.0163	0.0026	0.1696	0.0044	0.0019	0.07	7e-04	0.0957	0.1667	0.0251	0.0013	0.1289	0.0171	0.0012	0.0012	0.0016	8e-04	0.0387	0.0212	0.0239	0.0659	0.0138	0.0827	7e-04
10	rs10882693	97700979	0.97	0.212405230483542	0.86	0.318862054747229	0.0393677865433222	0.0747373861482215	0.0321	0.0126	0.0163	0.0025	0.1697	0.0043	0.0019	0.07	7e-04	0.0957	0.1668	0.0251	0.0013	0.1288	0.0171	0.0011	0.0012	0.0017	8e-04	0.0387	0.0211	0.0238	0.0658	0.0138	0.0827	7e-04
10	rs117687554	97703075	0.97	0.212405230483542	0.85	0.356744695657816	0.0390480103119384	0.069398192197637	0.0322	0.0126	0.0163	0.0025	0.1698	0.0043	0.0019	0.0701	7e-04	0.0957	0.1668	0.0251	0.0013	0.1288	0.0171	0.0011	0.0012	0.0017	8e-04	0.0387	0.0211	0.0239	0.0657	0.0138	0.0827	7e-04
10	rs11188531	97704739	0.97	0.212405230483542	0.85	0.356744695657816	0.0391173740284798	0.0691180516422347	0.0322	0.0126	0.0163	0.0025	0.1698	0.0043	0.0019	0.0701	7e-04	0.0957	0.1668	0.0251	0.0013	0.1288	0.0171	0.0011	0.0012	0.0017	8e-04	0.0387	0.0211	0.0239	0.0657	0.0137	0.0828	7e-04
10	rs114767808	97707570	0.97	0.212405230483542	0.84	0.397589870063919	0.0391590329987954	0.0624035290588065	0.0322	0.0126	0.0163	0.0025	0.1699	0.0043	0.0019	0.0701	7e-04	0.0957	0.1669	0.0251	0.0013	0.1288	0.017	0.0011	0.0012	0.0017	8e-04	0.0387	0.0208	0.0239	0.0657	0.0137	0.0828	7e-04
10	rs2901895	97721764	0.97	0.212405230483542	0.84	0.397589870063919	0.0393677865433222	0.0550250321670733	0.0322	0.0126	0.0163	0.0025	0.1699	0.0043	0.0019	0.0701	7e-04	0.0957	0.167	0.0251	0.0013	0.1287	0.017	0.0011	0.0012	0.0017	8e-04	0.0387	0.0208	0.0239	0.0656	0.0137	0.0828	7e-04
10	rs72813676	97729477	0.97	0.212405230483542	0.84	0.397589870063919	0.039857856571808	0.053760725549269	0.0322	0.0126	0.0164	0.0025	0.17	0.0043	0.0019	0.0701	7e-04	0.0956	0.167	0.0251	0.0013	0.1286	0.017	0.0011	0.0012	0.0017	8e-04	0.0386	0.0208	0.0239	0.0656	0.0137	0.0828	7e-04
10	rs117125083	97742082	0.98	0.188103243221556	0.84	0.397589870063919	0.0414109331330835	0.052446903819743	0.0322	0.0127	0.0165	0.0026	0.1699	0.0043	0.0019	0.0709	9e-04	0.0943	0.1672	0.0246	0.0014	0.128	0.017	0.001	0.0012	0.0019	9e-04	0.0382	0.0208	0.0243	0.0652	0.014	0.0834	7e-04
10	rs117018060	97747108	0.98	0.188103243221556	0.84	0.397589870063919	0.0483417130125513	0.0473338785593356	0.0322	0.0128	0.0166	0.0027	0.1689	0.0043	0.002	0.0719	0.0011	0.0939	0.1669	0.0241	0.0014	0.128	0.0168	0.001	0.0012	0.0023	0.0011	0.0373	0.0205	0.025	0.0648	0.0142	0.0841	8e-04
10	rs7900838	97748040	0.97	0.212405230483542	0.84	0.397589870063919	0.0483417130125513	0.0482900699995543	0.0322	0.0128	0.0167	0.0027	0.1688	0.0043	0.002	0.072	0.0011	0.0938	0.1668	0.024	0.0014	0.128	0.0168	0.001	0.0012	0.0023	0.0011	0.0373	0.0205	0.0251	0.0648	0.0142	0.0843	8e-04
10	rs72813685	97748120	0.97	0.212405230483542	0.84	0.397589870063919	0.0484219597274529	0.0479903574485718	0.0322	0.0128	0.0167	0.0027	0.1688	0.0043	0.002	0.072	0.0011	0.0938	0.1668	0.024	0.0014	0.128	0.0168	0.001	0.0012	0.0023	0.0011	0.0373	0.0205	0.0251	0.0648	0.0142	0.0843	8e-04
10	rs12776055	97752059	0.98	0.188103243221556	0.84	0.397589870063919	0.0485183746094075	0.0472149463288111	0.0321	0.0128	0.0167	0.0027	0.1687	0.0043	0.002	0.072	0.0011	0.0938	0.1667	0.024	0.0014	0.128	0.0168	0.001	0.0012	0.0023	0.0011	0.0372	0.0205	0.0251	0.0648	0.0142	0.0843	9e-04
10	rs11188551	97762315	0.98	0.188103243221556	0.84	0.397589870063919	0.0485183746094075	0.0467405359611238	0.0321	0.0128	0.0167	0.0027	0.1686	0.0043	0.002	0.072	0.0012	0.0939	0.1668	0.024	0.0015	0.128	0.0168	0.001	0.0012	0.0024	0.0012	0.0371	0.0204	0.0252	0.0647	0.0142	0.0844	9e-04
10	rs72821977	97764194	0.98	0.188103243221556	0.84	0.397589870063919	0.0488245443069531	0.0463271606423536	0.0321	0.0128	0.0167	0.0027	0.1686	0.0043	0.002	0.072	0.0012	0.0939	0.1668	0.0241	0.0015	0.128	0.0169	0.001	0.0012	0.0024	0.0012	0.0371	0.0204	0.0252	0.0647	0.0142	0.0844	9e-04
10	rs7923326	97764765	0.98	0.188103243221556	0.84	0.397589870063919	0.0486793543102443	0.0468589406005095	0.0321	0.0128	0.0167	0.0027	0.1686	0.0044	0.002	0.072	0.0012	0.0939	0.1667	0.0241	0.0015	0.128	0.0169	0.001	0.0012	0.0024	0.0012	0.0371	0.0204	0.0252	0.0647	0.0142	0.0844	9e-04
10	rs10882708	97764915	0.98	0.188103243221556	0.84	0.397589870063919	0.0489700265771862	0.045505279576202	0.0321	0.0128	0.0167	0.0027	0.1686	0.0044	0.002	0.072	0.0012	0.0938	0.1667	0.0241	0.0015	0.128	0.0169	0.001	0.0012	0.0024	0.0012	0.0371	0.0204	0.0252	0.0647	0.0142	0.0844	9e-04
10	rs117543818	97768803	0.98	0.188103243221556	0.84	0.397589870063919	0.0591737699228966	0.0373815974340886	0.0321	0.0126	0.0167	0.003	0.1688	0.0045	0.0021	0.0718	0.0011	0.0928	0.1666	0.0242	0.0014	0.1279	0.0168	0.0011	0.0012	0.0024	0.0011	0.0372	0.0203	0.0262	0.0648	0.0141	0.0844	9e-04
10	rs61869173	97770479	0.98	0.188103243221556	0.84	0.397589870063919	0.059247264484967	0.0374887469099659	0.0321	0.0126	0.0167	0.003	0.1688	0.0045	0.0021	0.0718	0.0011	0.0927	0.1666	0.0242	0.0014	0.1279	0.0168	0.0011	0.0012	0.0024	0.0011	0.0372	0.0203	0.0262	0.0648	0.0141	0.0844	9e-04
10	rs17383738	97772358	0.98	0.188103243221556	0.84	0.397589870063919	0.0595602914035226	0.0372745871565711	0.0321	0.0126	0.0167	0.003	0.1688	0.0045	0.0021	0.0717	0.0011	0.0927	0.1666	0.0242	0.0014	0.1279	0.0168	0.0011	0.0012	0.0024	0.0011	0.0371	0.0203	0.0262	0.0648	0.0141	0.0844	9e-04
10	rs1414921	97779219	0.98	0.188103243221556	0.84	0.397589870063919	0.0608046489855794	0.0351637452472248	0.032	0.0126	0.0168	0.003	0.1688	0.0045	0.0021	0.0717	0.0012	0.0925	0.1667	0.0241	0.0014	0.128	0.0168	0.0011	0.0013	0.0024	0.0012	0.0371	0.0203	0.0264	0.065	0.0141	0.0844	9e-04
10	rs116882651	97783706	0.98	0.188103243221556	0.84	0.397589870063919	0.0603011425237761	0.0342322255786851	0.032	0.0126	0.0168	0.003	0.1688	0.0045	0.0021	0.0716	0.0012	0.0926	0.1666	0.0241	0.0014	0.128	0.0168	0.0011	0.0013	0.0024	0.0012	0.037	0.0202	0.0265	0.065	0.0141	0.0845	9e-04
10	rs117119299	97791359	0.98	0.188103243221556	0.84	0.397589870063919	0.0583511189932672	0.0321533966589417	0.0321	0.0126	0.0168	0.003	0.1685	0.0044	0.0022	0.0715	0.0011	0.0927	0.1663	0.0242	0.0015	0.1279	0.0168	0.0012	0.0013	0.0025	0.0012	0.0367	0.0201	0.0267	0.0651	0.014	0.0847	9e-04
10	rs75015042	97799445	0.98	0.188103243221556	0.84	0.397589870063919	0.0581330349117971	0.0313090895462847	0.0321	0.0126	0.0168	0.003	0.1685	0.0044	0.0022	0.0714	0.0011	0.0928	0.1662	0.0243	0.0015	0.1279	0.0168	0.0012	0.0013	0.0025	0.0012	0.0366	0.02	0.0267	0.0651	0.0139	0.0848	9e-04
10	rs7913418	97808509	0.98	0.188103243221556	0.84	0.397589870063919	0.0588803962230065	0.0315563357147511	0.0322	0.0126	0.0168	0.0031	0.1684	0.0044	0.0022	0.0714	0.0011	0.0929	0.1662	0.0243	0.0015	0.1279	0.0168	0.0012	0.0014	0.0025	0.0012	0.0365	0.0199	0.0268	0.0652	0.0139	0.0849	9e-04
10	rs117301955	97819462	0.98	0.188103243221556	0.84	0.397589870063919	0.0597079766107545	0.0316554863022853	0.0322	0.0126	0.0168	0.0031	0.1684	0.0044	0.0022	0.0714	0.0011	0.0929	0.1662	0.0243	0.0015	0.1279	0.0168	0.0012	0.0014	0.0025	0.0012	0.0365	0.0199	0.0268	0.0652	0.0138	0.0849	9e-04
10	rs78130758	97883062	0.98	0.188103243221556	0.84	0.397589870063919	0.0673839705283323	0.0342322255786851	0.0323	0.0126	0.0168	0.0031	0.1684	0.0043	0.0021	0.0713	0.0011	0.0933	0.1661	0.0243	0.0015	0.1279	0.0169	0.0012	0.0012	0.0025	0.0012	0.0363	0.0198	0.0269	0.0654	0.0137	0.085	9e-04
10	rs11599170	97886086	0.98	0.188103243221556	0.84	0.397589870063919	0.0676644484792497	0.0339242677573713	0.0323	0.0126	0.0168	0.0031	0.1683	0.0043	0.0021	0.0713	0.0011	0.0933	0.166	0.0243	0.0015	0.1279	0.0169	0.0012	0.0012	0.0025	0.0012	0.0363	0.0197	0.0269	0.0654	0.0136	0.085	9e-04
10	rs77418133	97910878	0.98	0.188103243221556	0.84	0.397589870063919	0.0659338032557487	0.0391672998305156	0.0323	0.0125	0.0168	0.0031	0.1682	0.0044	0.0022	0.0713	0.0012	0.0931	0.166	0.0239	0.0016	0.128	0.0169	0.0012	0.0013	0.0025	0.0013	0.0365	0.0197	0.0269	0.0656	0.0136	0.085	9e-04
10	rs78407012	97913520	0.98	0.188103243221556	0.84	0.397589870063919	0.0659140813009954	0.0391126345579605	0.0323	0.0125	0.0168	0.0031	0.1682	0.0044	0.0022	0.0713	0.0012	0.0931	0.166	0.0239	0.0016	0.128	0.0169	0.0012	0.0013	0.0025	0.0013	0.0365	0.0197	0.0269	0.0656	0.0136	0.085	9e-04
10	rs61731060	97917843	0.98	0.188103243221556	0.84	0.397589870063919	0.0658155295484911	0.038894318141909	0.0323	0.0125	0.0168	0.0031	0.1682	0.0044	0.0022	0.0713	0.0012	0.0931	0.166	0.0239	0.0016	0.128	0.0169	0.0012	0.0013	0.0025	0.0013	0.0365	0.0197	0.0269	0.0656	0.0136	0.085	9e-04
10	rs41291604	97919011	0.98	0.188103243221556	0.84	0.397589870063919	0.065854938646195	0.0389488455233696	0.0323	0.0125	0.0168	0.0031	0.1682	0.0044	0.0022	0.0713	0.0012	0.0931	0.166	0.0239	0.0016	0.128	0.0169	0.0012	0.0013	0.0025	0.0013	0.0365	0.0197	0.0269	0.0656	0.0136	0.085	9e-04
10	rs3814226	97920062	0.98	0.188103243221556	0.84	0.397589870063919	0.0656383800080334	0.0390580037421088	0.0323	0.0125	0.0168	0.0031	0.1682	0.0044	0.0022	0.0713	0.0012	0.0931	0.1659	0.0239	0.0016	0.128	0.0169	0.0012	0.0013	0.0025	0.0013	0.0365	0.0197	0.0269	0.0656	0.0136	0.085	9e-04
10	rs41291608	97920278	0.98	0.188103243221556	0.84	0.397589870063919	0.0656383800080334	0.0390580037421088	0.0323	0.0125	0.0168	0.0031	0.1682	0.0044	0.0022	0.0713	0.0012	0.0931	0.1659	0.0239	0.0016	0.128	0.0169	0.0012	0.0013	0.0025	0.0013	0.0365	0.0197	0.0269	0.0656	0.0136	0.085	9e-04
10	rs10509706	97925178	0.98	0.188103243221556	0.84	0.397589870063919	0.0634984625239767	0.03982596682484	0.0324	0.0125	0.0168	0.0031	0.1679	0.0045	0.0023	0.0713	0.0012	0.0931	0.1659	0.0237	0.0017	0.1279	0.017	0.0012	0.0013	0.0025	0.0013	0.0365	0.0196	0.0269	0.0657	0.0137	0.0851	0.001
10	rs71482398	97925688	0.98	0.188103243221556	0.84	0.397589870063919	0.0635177066384929	0.0399362256014558	0.0324	0.0125	0.0168	0.0031	0.1679	0.0045	0.0023	0.0713	0.0012	0.0931	0.1659	0.0237	0.0017	0.1279	0.017	0.0012	0.0013	0.0025	0.0013	0.0365	0.0196	0.0269	0.0657	0.0137	0.0851	0.001
10	rs1902702	97929872	0.98	0.188103243221556	0.83	0.441484906400802	0.0643100231305055	0.0423398292037379	0.0323	0.0125	0.0168	0.0031	0.1679	0.0045	0.0023	0.0713	0.0012	0.0931	0.1658	0.0237	0.0017	0.1279	0.017	0.0012	0.0013	0.0025	0.0013	0.0365	0.0196	0.0269	0.0658	0.0137	0.0851	0.001
10	rs17111391	97950486	0.98	0.188103243221556	0.83	0.441484906400802	0.064913385817673	0.0431930576895719	0.0323	0.0125	0.0168	0.0031	0.1678	0.0045	0.0023	0.0712	0.0012	0.0931	0.1657	0.0237	0.0017	0.1279	0.017	0.0012	0.0013	0.0025	0.0013	0.0365	0.0195	0.0269	0.0658	0.0137	0.0851	0.001
10	rs2168733	97958880	0.98	0.188103243221556	0.83	0.441484906400802	0.0642130531323038	0.0391672998305156	0.0322	0.0125	0.0168	0.0032	0.1671	0.0047	0.0024	0.0709	0.0012	0.0931	0.1648	0.0241	0.0017	0.128	0.0173	0.0013	0.0014	0.0026	0.0013	0.0363	0.0193	0.0271	0.0663	0.0137	0.0854	0.001
10	rs76818980	97960510	0.98	0.188103243221556	0.83	0.441484906400802	0.0710483927217864	0.0441692079154671	0.0321	0.0126	0.0168	0.0032	0.1669	0.0047	0.0025	0.0708	0.0012	0.0929	0.1648	0.024	0.0018	0.128	0.0174	0.0014	0.0014	0.0027	0.0013	0.0361	0.0192	0.0272	0.0665	0.0137	0.0855	0.001
10	rs7099132	97961789	0.98	0.188103243221556	0.83	0.441484906400802	0.0723190226037733	0.0457980619127891	0.0321	0.0126	0.0169	0.0033	0.1668	0.0048	0.0025	0.0708	0.0013	0.0927	0.1648	0.024	0.0018	0.128	0.0174	0.0014	0.0014	0.0027	0.0013	0.036	0.0192	0.0272	0.0666	0.0137	0.0856	0.001
10	rs61856982	97962767	0.98	0.188103243221556	0.83	0.441484906400802	0.0744337620480462	0.0452716521460771	0.0321	0.0127	0.0169	0.0033	0.1667	0.0048	0.0025	0.0708	0.0013	0.0926	0.1648	0.0239	0.0018	0.128	0.0174	0.0014	0.0014	0.0027	0.0013	0.0359	0.0192	0.0272	0.0668	0.0136	0.0856	0.001
10	rs7911684	97971928	0.98	0.188103243221556	0.83	0.441484906400802	0.0765229052951073	0.0414381110616784	0.0316	0.0132	0.0173	0.0036	0.1652	0.0051	0.0029	0.0706	0.0015	0.0907	0.1662	0.0236	0.0018	0.1272	0.0175	0.0018	0.0017	0.0029	0.0014	0.0349	0.0188	0.0276	0.0679	0.0133	0.0859	0.0013
10	rs11818051	97972294	0.98	0.188103243221556	0.83	0.441484906400802	0.0781198408275469	0.0422266398329332	0.0316	0.0132	0.0173	0.0036	0.1652	0.0051	0.0029	0.0706	0.0015	0.0907	0.1662	0.0236	0.0018	0.1272	0.0175	0.0018	0.0017	0.0029	0.0014	0.0349	0.0188	0.0276	0.0679	0.0133	0.0859	0.0013
10	rs116844749	97973548	0.98	0.188103243221556	0.83	0.441484906400802	0.0785389708870032	0.0456222928347064	0.0315	0.0132	0.0173	0.0036	0.1653	0.0051	0.0029	0.0706	0.0015	0.0907	0.1663	0.0237	0.0018	0.1271	0.0175	0.0018	0.0017	0.0029	0.0014	0.0348	0.0187	0.0277	0.0679	0.0134	0.0857	0.0014
10	rs74368337	97974867	0.98	0.188103243221556	0.83	0.441484906400802	0.0788708828860564	0.0445739686724164	0.0315	0.0132	0.0173	0.0036	0.1653	0.0051	0.0029	0.0705	0.0015	0.0907	0.1663	0.0237	0.0018	0.1271	0.0175	0.0018	0.0017	0.0029	0.0014	0.0347	0.0187	0.0277	0.0679	0.0134	0.0856	0.0014
10	rs12250448	97980432	0.98	0.188103243221556	0.83	0.441484906400802	0.0793370728142618	0.046032885392933	0.0315	0.0133	0.0173	0.0036	0.1654	0.0051	0.003	0.0706	0.0015	0.0907	0.1664	0.0236	0.0019	0.127	0.0175	0.0018	0.0017	0.0029	0.0014	0.0346	0.0186	0.0279	0.0679	0.0135	0.0853	0.0015
10	rs17111461	97980648	0.98	0.188103243221556	0.83	0.441484906400802	0.0794705943994427	0.0470961458690523	0.0315	0.0133	0.0173	0.0036	0.1655	0.0051	0.003	0.0706	0.0015	0.0907	0.1664	0.0236	0.0019	0.127	0.0175	0.0018	0.0017	0.0029	0.0014	0.0346	0.0186	0.0279	0.0679	0.0135	0.0852	0.0015
10	rs4917727	97983028	0.98	0.188103243221556	0.83	0.441484906400802	0.0892738401957794	0.0638857404064713	0.0314	0.0134	0.0173	0.0036	0.1659	0.0051	0.003	0.0705	0.0015	0.0904	0.1664	0.0237	0.0019	0.127	0.0175	0.0019	0.0018	0.0029	0.0014	0.0343	0.0184	0.028	0.0681	0.0136	0.0848	0.0015
10	rs76270654	97984386	0.98	0.188103243221556	0.83	0.441484906400802	0.10597173423824	0.0973489153999478	0.0314	0.0133	0.0173	0.0036	0.1658	0.0051	0.003	0.0705	0.0015	0.0904	0.1664	0.0236	0.0019	0.127	0.0175	0.0019	0.0018	0.0029	0.0014	0.0343	0.0184	0.028	0.068	0.0136	0.0848	0.0015
10	rs113022408	97987824	0.99	0.165875049708709	0.83	0.441484906400802	0.110188693528692	0.0559815651319115	0.0309	0.0133	0.0176	0.0037	0.1653	0.0053	0.0032	0.0706	0.0016	0.0899	0.1665	0.0238	0.0019	0.1267	0.0178	0.002	0.002	0.003	0.0014	0.0337	0.0183	0.0282	0.0681	0.0135	0.0849	0.0016
10	rs150366279	97991026	0.99	0.165875049708709	0.83	0.441484906400802	0.160870125112688	0.0788295673986601	0.0288	0.0131	0.0191	0.0042	0.1632	0.006	0.0042	0.0713	0.0022	0.0879	0.166	0.0244	0.0024	0.1254	0.0191	0.0029	0.0028	0.0037	0.0012	0.0314	0.0181	0.0298	0.0679	0.0135	0.084	0.0021
10	rs4918996	97993267	0.99	0.165875049708709	0.83	0.441484906400802	0.139978525013056	0.0628063109360394	0.0287	0.0131	0.0192	0.0043	0.1632	0.006	0.0042	0.0713	0.0022	0.0878	0.1658	0.0244	0.0024	0.1253	0.0193	0.0029	0.0029	0.0037	0.0012	0.0314	0.0181	0.03	0.0678	0.0135	0.0838	0.0022
10	rs35191222	97995268	0.99	0.165875049708709	0.83	0.441484906400802	0.118099672891006	0.0463861150393925	0.0286	0.0131	0.0192	0.0043	0.1631	0.0061	0.0043	0.0713	0.0022	0.0877	0.1658	0.0245	0.0025	0.1249	0.0193	0.003	0.0029	0.0037	0.0012	0.0313	0.0181	0.0301	0.0678	0.0136	0.0839	0.0022
10	rs66531557	97996819	0.99	0.165875049708709	0.83	0.441484906400802	0.133889005879098	0.0634125350556216	0.0285	0.013	0.0192	0.0043	0.1631	0.0061	0.0043	0.0713	0.0022	0.0876	0.1658	0.0245	0.0025	0.1248	0.0194	0.003	0.003	0.0037	0.0012	0.0313	0.0182	0.0301	0.0679	0.0136	0.0839	0.0022
10	rs11188677	98000417	0.99	0.165875049708709	0.83	0.441484906400802	0.122196531314632	0.0404895755339638	0.0282	0.0129	0.0192	0.0043	0.1629	0.0064	0.0043	0.0714	0.0023	0.0871	0.1657	0.0247	0.0025	0.1245	0.0194	0.0031	0.003	0.0038	0.0012	0.0311	0.0183	0.0301	0.0685	0.0137	0.084	0.0022
10	rs3789927	98002866	0.99	0.165875049708709	0.83	0.441484906400802	0.121934336499583	0.0501054942421736	0.0281	0.0129	0.0192	0.0043	0.1628	0.0064	0.0043	0.0714	0.0023	0.0869	0.1658	0.0247	0.0025	0.1239	0.0196	0.0031	0.0031	0.0038	0.0011	0.0311	0.0183	0.0302	0.0688	0.0137	0.0842	0.0021
10	rs117559494	98008526	0.99	0.165875049708709	0.83	0.441484906400802	0.0923034814392851	0.0420006674665008	0.0262	0.0129	0.0186	0.0042	0.1622	0.0073	0.0046	0.0703	0.0021	0.0844	0.1672	0.0246	0.0023	0.1234	0.0205	0.0034	0.0038	0.0032	9e-04	0.0298	0.0182	0.0303	0.0711	0.0138	0.0876	0.0017
10	rs1902707	98010276	0.99	0.165875049708709	0.83	0.441484906400802	0.0922300202810348	0.052883279250726	0.0262	0.0129	0.0186	0.0042	0.1622	0.0073	0.0046	0.0703	0.0021	0.0843	0.1673	0.0246	0.0023	0.1234	0.0206	0.0034	0.0038	0.0032	8e-04	0.0298	0.0182	0.0303	0.0712	0.0138	0.0877	0.0017
10	rs7905645	98013014	0.99	0.165875049708709	0.83	0.441484906400802	0.0854889628421231	0.04183154410652	0.0261	0.0129	0.0186	0.0042	0.1622	0.0074	0.0046	0.0702	0.002	0.0841	0.1674	0.0246	0.0023	0.1234	0.0206	0.0034	0.0038	0.0032	8e-04	0.0298	0.0182	0.0303	0.0712	0.0139	0.0877	0.0017
10	rs35909109	98014850	0.99	0.165875049708709	0.83	0.441484906400802	0.0890102910543009	0.0501054942421736	0.026	0.0129	0.0186	0.0041	0.1622	0.0074	0.0046	0.0702	0.002	0.0839	0.1675	0.0246	0.0022	0.1234	0.0206	0.0034	0.0038	0.0032	8e-04	0.0301	0.018	0.0303	0.0714	0.0139	0.0878	0.0017
10	rs117791247	98015470	0.99	0.165875049708709	0.83	0.441484906400802	0.0912054398401838	0.052136168043876	0.026	0.0129	0.0186	0.0041	0.1622	0.0074	0.0046	0.0702	0.002	0.0838	0.1676	0.0246	0.0022	0.1235	0.0206	0.0034	0.0038	0.0031	8e-04	0.0304	0.0179	0.0303	0.0716	0.0138	0.0878	0.0017
10	rs10882765	98016907	0.99	0.165875049708709	0.83	0.441484906400802	0.0928433254356482	0.0606708402544973	0.0259	0.0129	0.0185	0.004	0.1623	0.0074	0.0046	0.0702	0.002	0.0835	0.1677	0.0246	0.0021	0.1235	0.0206	0.0034	0.0038	0.0031	8e-04	0.0306	0.0177	0.0303	0.0717	0.0138	0.0879	0.0016
10	rs78424068	98022537	0.99	0.165875049708709	0.83	0.441484906400802	0.0798050296895221	0.0427370572784093	0.0259	0.0129	0.0185	0.0039	0.1623	0.0074	0.0047	0.0702	0.002	0.0835	0.1677	0.0246	0.002	0.1236	0.0207	0.0034	0.0039	0.0031	8e-04	0.0306	0.0177	0.0303	0.0718	0.0139	0.088	0.0016
10	rs80006079	98022677	0.99	0.165875049708709	0.83	0.441484906400802	0.0797380704589843	0.0422266398329332	0.0259	0.0129	0.0185	0.0039	0.1623	0.0074	0.0047	0.0702	0.002	0.0835	0.1677	0.0246	0.002	0.1236	0.0207	0.0034	0.0039	0.0031	8e-04	0.0306	0.0177	0.0303	0.0718	0.0139	0.088	0.0016
10	rs11591319	98023373	0.99	0.165875049708709	0.83	0.441484906400802	0.0791814799327762	0.0386765537187849	0.0259	0.0129	0.0185	0.0039	0.1623	0.0074	0.0047	0.0703	0.002	0.0835	0.1677	0.0246	0.002	0.1236	0.0207	0.0034	0.0039	0.0031	8e-04	0.0306	0.0177	0.0303	0.0718	0.0139	0.088	0.0016
10	rs17297837	98027246	0.99	0.165875049708709	0.83	0.441484906400802	0.0884608295420604	0.0418878846418231	0.0259	0.0129	0.0184	0.0037	0.1622	0.0074	0.0046	0.0702	0.002	0.0834	0.1678	0.0246	0.002	0.1238	0.0207	0.0034	0.0039	0.0031	8e-04	0.0306	0.0177	0.0304	0.072	0.0139	0.0881	0.0015
10	rs78977336	98043011	0.99	0.165875049708709	0.83	0.441484906400802	0.0919854164505351	0.0353201105655353	0.0259	0.0129	0.0184	0.0035	0.1622	0.0075	0.0046	0.0702	0.0019	0.0834	0.1678	0.0246	0.0019	0.1241	0.0207	0.0034	0.0039	0.0031	8e-04	0.0306	0.0176	0.0304	0.0721	0.0139	0.0882	0.0015
10	rs78097027	98047575	0.99	0.165875049708709	0.83	0.441484906400802	0.092646788606298	0.0269220242228822	0.0259	0.0129	0.0183	0.0035	0.1622	0.0075	0.0046	0.0703	0.0019	0.0834	0.1678	0.0246	0.0019	0.1242	0.0207	0.0034	0.0039	0.0031	7e-04	0.0306	0.0176	0.0304	0.0721	0.0139	0.0882	0.0015
10	rs7083595	98055699	0.99	0.165875049708709	0.83	0.441484906400802	0.0977407814048024	0.0171939261747321	0.0259	0.0129	0.0183	0.0033	0.1623	0.0075	0.0046	0.0703	0.0019	0.0834	0.1679	0.0245	0.0018	0.1243	0.0207	0.0034	0.0039	0.0031	7e-04	0.0307	0.0175	0.0305	0.0722	0.0139	0.0882	0.0014
10	rs12766367	98063689	0.99	0.165875049708709	0.83	0.441484906400802	0.0990411286479222	0.0128710787915008	0.0259	0.0128	0.0182	0.0033	0.1623	0.0075	0.0046	0.0703	0.0019	0.0833	0.1679	0.0245	0.0018	0.1245	0.0207	0.0034	0.0039	0.003	7e-04	0.0307	0.0175	0.0305	0.0724	0.0138	0.0882	0.0014
10	rs734226	98077162	0.99	0.165875049708709	0.83	0.441484906400802	0.0995283262908434	0.0172681254875055	0.0259	0.0128	0.0181	0.0033	0.1625	0.0076	0.0046	0.0702	0.0018	0.0833	0.1678	0.0245	0.0017	0.1248	0.0207	0.0034	0.0039	0.0029	7e-04	0.0307	0.0174	0.0306	0.0726	0.0138	0.0882	0.0013
10	rs41291618	98087140	0.99	0.165875049708709	0.83	0.441484906400802	0.103427253232899	0.0179429805605506	0.0258	0.0128	0.018	0.0033	0.1627	0.0076	0.0046	0.0701	0.0017	0.0833	0.1676	0.0244	0.0016	0.1253	0.0207	0.0034	0.004	0.0028	7e-04	0.0307	0.0174	0.0307	0.0731	0.0138	0.088	0.0011
10	rs117328099	98089319	0.99	0.165875049708709	0.83	0.441484906400802	0.102718541023586	0.0164243360744182	0.0258	0.0128	0.018	0.0033	0.1627	0.0076	0.0046	0.0701	0.0017	0.0833	0.1675	0.0244	0.0016	0.1254	0.0207	0.0034	0.004	0.0028	7e-04	0.0307	0.0174	0.0307	0.0731	0.0138	0.088	0.0011
10	rs78923574	98109025	0.99	0.165875049708709	0.83	0.441484906400802	0.105518346392681	0.0140521706072025	0.0258	0.0128	0.0179	0.0033	0.1628	0.0077	0.0046	0.07	0.0017	0.0832	0.1676	0.0243	0.0015	0.1256	0.0208	0.0034	0.004	0.0027	7e-04	0.0306	0.0174	0.0306	0.0733	0.0137	0.0879	0.0011
10	rs41306852	98115019	0.98	0.188103243221556	0.83	0.441484906400802	0.106399555304488	0.0139851904949278	0.0257	0.0128	0.0179	0.0033	0.1628	0.0077	0.0047	0.07	0.0017	0.0831	0.1677	0.0243	0.0015	0.1257	0.0208	0.0034	0.004	0.0027	7e-04	0.0306	0.0175	0.0306	0.0733	0.0137	0.0879	0.0011
10	rs11188733	98115056	0.98	0.188103243221556	0.83	0.441484906400802	0.106426329649229	0.0141193108034926	0.0257	0.0128	0.0179	0.0033	0.1628	0.0077	0.0047	0.07	0.0017	0.0831	0.1677	0.0243	0.0015	0.1257	0.0208	0.0034	0.004	0.0027	7e-04	0.0306	0.0175	0.0306	0.0733	0.0137	0.0879	0.0011
10	rs2901990	98120109	0.98	0.188103243221556	0.83	0.441484906400802	0.11057212633694	0.015320113143656	0.0257	0.0128	0.0178	0.0033	0.1628	0.0077	0.0047	0.07	0.0016	0.083	0.1679	0.0243	0.0014	0.1259	0.0209	0.0034	0.0041	0.0027	7e-04	0.0305	0.0175	0.0305	0.0735	0.0137	0.0878	0.001
10	rs10736104	98122334	0.98	0.188103243221556	0.84	0.397589870063919	0.112169403463112	0.0125839499693849	0.0257	0.0128	0.0178	0.0033	0.1627	0.0077	0.0047	0.07	0.0016	0.0829	0.1679	0.0243	0.0014	0.126	0.0209	0.0034	0.0041	0.0027	7e-04	0.0305	0.0174	0.0305	0.0735	0.0137	0.0879	0.001
10	rs79265866	98125754	0.98	0.188103243221556	0.84	0.397589870063919	0.110928907908136	0.0120195006644638	0.0257	0.0128	0.0177	0.0033	0.1624	0.0078	0.0048	0.0701	0.0016	0.0824	0.1679	0.0242	0.0014	0.1263	0.0209	0.0034	0.0042	0.0026	7e-04	0.0304	0.0173	0.0305	0.0735	0.014	0.0883	0.001
10	rs17111753	98130773	0.98	0.188103243221556	0.84	0.397589870063919	0.119590026332688	0.0159209423280434	0.0255	0.013	0.0175	0.0032	0.1619	0.0079	0.005	0.0703	0.0016	0.0812	0.168	0.024	0.0013	0.1267	0.0211	0.0035	0.0045	0.0025	8e-04	0.0301	0.0169	0.0304	0.0735	0.0147	0.0893	0.001
10	rs79977181	98131821	0.98	0.188103243221556	0.84	0.397589870063919	0.130981168137706	0.0210949328584527	0.0255	0.013	0.0174	0.0032	0.1618	0.0081	0.005	0.0703	0.0016	0.081	0.1681	0.0239	0.0013	0.1268	0.0211	0.0035	0.0045	0.0025	8e-04	0.03	0.0169	0.0303	0.0735	0.0148	0.0894	0.001
10	rs10786284	98135505	0.98	0.188103243221556	0.84	0.397589870063919	0.133304357140827	0.0185150433574703	0.0255	0.0131	0.0174	0.0033	0.1617	0.0082	0.0051	0.0702	0.0016	0.0808	0.1682	0.0238	0.0012	0.1269	0.0211	0.0035	0.0046	0.0024	8e-04	0.0298	0.017	0.0303	0.0738	0.0148	0.0894	0.001
10	rs7900916	98137026	0.98	0.188103243221556	0.84	0.397589870063919	0.139978525013056	0.0195668380103398	0.0256	0.0132	0.0173	0.0033	0.1616	0.0083	0.0052	0.0701	0.0016	0.0808	0.1681	0.0238	0.0012	0.1269	0.0212	0.0036	0.0047	0.0025	8e-04	0.0297	0.0171	0.0302	0.0738	0.0148	0.0894	0.001
10	rs78640851	98139700	0.98	0.188103243221556	0.84	0.397589870063919	0.137805179718266	0.0244924375674286	0.0256	0.0133	0.0173	0.0034	0.1614	0.0083	0.0053	0.0699	0.0016	0.0807	0.1678	0.0237	0.0012	0.1269	0.0212	0.0037	0.0048	0.0025	8e-04	0.0296	0.0171	0.0302	0.0739	0.0148	0.0894	0.001
10	rs17111762	98141748	0.98	0.188103243221556	0.84	0.397589870063919	0.13696028596996	0.0241417796437503	0.0256	0.0133	0.0172	0.0034	0.1614	0.0084	0.0054	0.0698	0.0016	0.0806	0.1677	0.0237	0.0012	0.1269	0.0212	0.0037	0.0049	0.0025	8e-04	0.0295	0.0171	0.0302	0.0739	0.0149	0.0894	0.001
10	rs12252784	98146654	0.98	0.188103243221556	0.84	0.397589870063919	0.138621728814156	0.0303777869732821	0.0256	0.0135	0.0171	0.0035	0.1617	0.0084	0.0055	0.0695	0.0016	0.0805	0.1676	0.0237	0.0011	0.1269	0.0213	0.0038	0.005	0.0025	8e-04	0.0293	0.0173	0.03	0.074	0.0146	0.0895	0.001
10	rs11188743	98151594	0.98	0.188103243221556	0.84	0.397589870063919	0.139757111759992	0.0269220242228822	0.0257	0.0136	0.017	0.0036	0.1618	0.0085	0.0056	0.0698	0.0016	0.0804	0.1673	0.0235	0.0011	0.1272	0.0212	0.0039	0.005	0.0025	9e-04	0.0295	0.0173	0.0298	0.0738	0.0144	0.0895	0.001
10	rs11188744	98154285	0.98	0.188103243221556	0.83	0.441484906400802	0.119820326719801	0.0284600247675554	0.0257	0.0137	0.017	0.0037	0.1616	0.0086	0.0057	0.0699	0.0013	0.0808	0.1669	0.0234	0.0011	0.1271	0.0211	0.0041	0.0051	0.0022	8e-04	0.0296	0.0175	0.0298	0.0737	0.0143	0.09	9e-04
10	rs41291628	98155678	0.98	0.188103243221556	0.83	0.441484906400802	0.120628511472579	0.0285545245579515	0.0257	0.0137	0.0169	0.0037	0.1616	0.0086	0.0057	0.0699	0.0013	0.0808	0.167	0.0234	0.0011	0.1271	0.021	0.0041	0.0051	0.0022	8e-04	0.0296	0.0175	0.0298	0.0737	0.0142	0.09	9e-04
10	rs76583806	98156475	0.98	0.188103243221556	0.83	0.441484906400802	0.119964402008865	0.0264639067913455	0.0257	0.0137	0.0169	0.0037	0.1616	0.0086	0.0057	0.0699	0.0013	0.0808	0.167	0.0234	0.0011	0.1271	0.021	0.0041	0.005	0.0022	8e-04	0.0296	0.0175	0.0298	0.0737	0.0143	0.09	9e-04
10	rs942008	98157412	0.98	0.188103243221556	0.83	0.441484906400802	0.118929421104205	0.0293157949813175	0.0257	0.0137	0.0169	0.0037	0.1616	0.0086	0.0057	0.0699	0.0013	0.0808	0.167	0.0234	0.0011	0.1271	0.021	0.0041	0.0051	0.0022	8e-04	0.0296	0.0175	0.0298	0.0737	0.0142	0.0899	9e-04
10	rs72640002	98160099	0.98	0.188103243221556	0.83	0.441484906400802	0.115040825330213	0.0281304315236123	0.0257	0.0137	0.0169	0.0037	0.1617	0.0086	0.0058	0.0699	0.0012	0.0808	0.167	0.0235	0.001	0.1272	0.021	0.0041	0.0051	0.0021	8e-04	0.0296	0.0175	0.0298	0.0738	0.0142	0.0899	9e-04
10	rs56236090	98166278	0.98	0.188103243221556	0.83	0.441484906400802	0.103059393851501	0.04183154410652	0.0256	0.0139	0.017	0.0038	0.1627	0.0086	0.0059	0.0689	0.001	0.0802	0.1672	0.024	9e-04	0.1263	0.021	0.0043	0.006	0.0014	8e-04	0.0298	0.0176	0.0293	0.074	0.0143	0.0903	7e-04
10	rs11188748	98166356	0.98	0.188103243221556	0.83	0.441484906400802	0.102875770276341	0.0391672998305156	0.0256	0.0139	0.017	0.0038	0.1627	0.0086	0.0059	0.0689	0.001	0.0802	0.1672	0.024	9e-04	0.1263	0.021	0.0043	0.0061	0.0014	8e-04	0.0298	0.0176	0.0293	0.074	0.0143	0.0902	7e-04
10	rs72829536	98167265	0.98	0.188103243221556	0.83	0.441484906400802	0.106774776601504	0.0399914064391814	0.0255	0.014	0.017	0.0038	0.1627	0.0086	0.0059	0.0688	0.001	0.0802	0.1671	0.024	9e-04	0.1263	0.0209	0.0043	0.0061	0.0014	8e-04	0.0297	0.0177	0.0293	0.074	0.0143	0.0902	7e-04
10	rs7918541	98168559	0.98	0.188103243221556	0.83	0.441484906400802	0.105066165506093	0.0481101441270902	0.0255	0.014	0.017	0.0037	0.1628	0.0086	0.0059	0.0687	0.001	0.0803	0.167	0.0241	9e-04	0.1263	0.0209	0.0044	0.0061	0.0015	8e-04	0.0297	0.0177	0.0292	0.0741	0.0143	0.0901	7e-04
10	rs79233416	98169074	0.98	0.188103243221556	0.83	0.441484906400802	0.104482780888598	0.0455637695856857	0.0255	0.014	0.0169	0.0037	0.1628	0.0086	0.0059	0.0687	0.001	0.0803	0.167	0.0241	9e-04	0.1263	0.0209	0.0044	0.0062	0.0015	8e-04	0.0297	0.0177	0.0292	0.0741	0.0144	0.0901	7e-04
10	rs72829546	98176550	0.98	0.188103243221556	0.83	0.441484906400802	0.107824359154225	0.058632100491538	0.0252	0.0142	0.0166	0.0032	0.164	0.0084	0.0061	0.0676	0.001	0.0822	0.1663	0.025	9e-04	0.1256	0.0195	0.0046	0.0069	0.0018	7e-04	0.0303	0.0175	0.0284	0.0747	0.015	0.0889	8e-04
10	rs2146388	98184972	0.98	0.188103243221556	0.83	0.441484906400802	0.108988972729705	0.0602739318831524	0.0252	0.0143	0.0166	0.0032	0.1641	0.0084	0.0061	0.0675	0.001	0.0823	0.1663	0.025	9e-04	0.1255	0.0194	0.0046	0.007	0.0018	7e-04	0.0303	0.0175	0.0284	0.0747	0.0151	0.0889	8e-04
10	rs78770955	98206797	0.98	0.188103243221556	0.83	0.441484906400802	0.116592419210868	0.0576563028099077	0.0252	0.0143	0.0165	0.003	0.1643	0.0084	0.0061	0.0673	0.0012	0.0825	0.1659	0.0253	0.001	0.1253	0.0195	0.0047	0.007	0.0018	7e-04	0.0304	0.0174	0.0283	0.0749	0.0151	0.0886	8e-04
10	rs2154202	98212308	0.98	0.188103243221556	0.83	0.441484906400802	0.119762726231017	0.0482900699995543	0.0251	0.0144	0.0165	0.0029	0.1644	0.0084	0.0062	0.0673	0.0012	0.0826	0.1658	0.0254	0.001	0.1252	0.0196	0.0048	0.0071	0.0018	7e-04	0.0304	0.0173	0.0282	0.075	0.015	0.0884	8e-04
10	rs17111881	98214711	0.98	0.188103243221556	0.83	0.441484906400802	0.103164413225656	0.0395509206262521	0.0251	0.0146	0.0165	0.0029	0.1642	0.0083	0.0062	0.0671	0.0012	0.0826	0.1655	0.0256	0.0011	0.1247	0.0196	0.0048	0.0071	0.0018	7e-04	0.0304	0.0177	0.0283	0.0751	0.0151	0.0884	8e-04
10	rs72811122	98216092	0.98	0.188103243221556	0.83	0.441484906400802	0.095397244288798	0.0347483228224148	0.0251	0.0146	0.0165	0.0029	0.1642	0.0083	0.0062	0.0669	0.0012	0.0826	0.1654	0.0257	0.0011	0.1244	0.0197	0.0048	0.0071	0.0019	8e-04	0.0305	0.0178	0.0284	0.0752	0.0151	0.0883	8e-04
10	rs12780850	98222551	0.98	0.188103243221556	0.83	0.441484906400802	0.0809488636178407	0.0310627448679823	0.025	0.014	0.0165	0.0029	0.1647	0.0082	0.0062	0.0667	0.0012	0.0829	0.1648	0.0258	0.0011	0.1237	0.0201	0.0048	0.0072	0.0019	7e-04	0.0306	0.0178	0.0285	0.0754	0.0152	0.0888	8e-04
10	rs7923251	98222575	0.98	0.188103243221556	0.83	0.441484906400802	0.0806787863672194	0.030915371327677	0.025	0.014	0.0165	0.0029	0.1647	0.0082	0.0062	0.0667	0.0012	0.0829	0.1648	0.0258	0.0011	0.1237	0.0201	0.0048	0.0072	0.0019	7e-04	0.0306	0.0178	0.0285	0.0754	0.0152	0.0888	8e-04
10	rs12261890	98226497	0.98	0.188103243221556	0.83	0.441484906400802	0.0811743702304277	0.0302805153414081	0.025	0.014	0.0165	0.0029	0.1647	0.0082	0.0062	0.0667	0.0012	0.0829	0.1648	0.0258	0.0011	0.1238	0.0201	0.0048	0.0072	0.0019	7e-04	0.0306	0.0177	0.0285	0.0754	0.0152	0.0888	8e-04
10	rs10882796	98232659	0.98	0.188103243221556	0.83	0.441484906400802	0.0799390564457819	0.0296999361896832	0.0249	0.014	0.0166	0.0029	0.1649	0.0081	0.0062	0.0667	0.0012	0.083	0.1646	0.0259	0.0011	0.1239	0.0201	0.0048	0.0072	0.0019	7e-04	0.0307	0.0177	0.0284	0.0754	0.0152	0.0887	7e-04
10	rs7910816	98244498	0.98	0.188103243221556	0.83	0.441484906400802	0.0826728106837465	0.0254243440375188	0.025	0.0138	0.0165	0.0029	0.165	0.0081	0.0062	0.0667	0.0012	0.0832	0.1641	0.0259	0.0012	0.124	0.0204	0.0049	0.0073	0.002	8e-04	0.0305	0.0176	0.0285	0.0755	0.0152	0.0884	7e-04
10	rs55904470	98245589	0.98	0.188103243221556	0.83	0.441484906400802	0.0824218515698521	0.0250229323162157	0.0249	0.0138	0.0165	0.0029	0.1651	0.0081	0.0062	0.0667	0.0012	0.0832	0.1641	0.0259	0.0012	0.124	0.0204	0.0049	0.0073	0.002	8e-04	0.0305	0.0176	0.0285	0.0755	0.0152	0.0884	7e-04
10	rs75569835	98255294	0.98	0.188103243221556	0.83	0.441484906400802	0.0805888892153196	0.027106308487739	0.0248	0.0136	0.0165	0.003	0.1654	0.0081	0.0063	0.0667	0.0011	0.0829	0.1637	0.026	0.0014	0.1239	0.0206	0.0051	0.0075	0.002	8e-04	0.0306	0.0175	0.0287	0.0753	0.0153	0.0882	7e-04
10	rs117499562	98255479	0.98	0.188103243221556	0.83	0.441484906400802	0.0799167086244583	0.0269220242228822	0.0248	0.0136	0.0165	0.003	0.1654	0.0081	0.0063	0.0667	0.0011	0.083	0.1638	0.026	0.0014	0.124	0.0206	0.0051	0.0075	0.002	8e-04	0.0305	0.0175	0.0287	0.0753	0.0153	0.0882	7e-04
10	rs12569424	98258871	0.97	0.212405230483542	0.83	0.441484906400802	0.0700383076459116	0.0286018294494998	0.0247	0.0136	0.0166	0.0031	0.1657	0.008	0.0063	0.0666	0.001	0.0829	0.1636	0.026	0.0014	0.1239	0.0206	0.0049	0.0075	0.002	8e-04	0.0305	0.0175	0.0287	0.0753	0.0154	0.0883	7e-04
10	rs879266	98263545	0.97	0.212405230483542	0.83	0.441484906400802	0.0665272618860262	0.0233616195959469	0.0246	0.0135	0.0166	0.0032	0.1662	0.008	0.0061	0.0667	0.001	0.0827	0.1635	0.0262	0.0015	0.1234	0.0207	0.005	0.0076	0.002	8e-04	0.0305	0.0173	0.0288	0.0752	0.0154	0.0882	7e-04
10	rs1324254	98265433	0.97	0.212405230483542	0.83	0.441484906400802	0.0652850199605912	0.0225937199050502	0.0246	0.0135	0.0166	0.0032	0.1663	0.008	0.0061	0.0667	0.001	0.0827	0.1634	0.0262	0.0015	0.1233	0.0207	0.005	0.0076	0.002	8e-04	0.0306	0.0173	0.0288	0.0753	0.0154	0.0882	7e-04
10	rs10882807	98268119	0.97	0.212405230483542	0.83	0.441484906400802	0.0650892494152787	0.0237068472391065	0.0246	0.0135	0.0167	0.0032	0.1665	0.008	0.0062	0.0665	9e-04	0.0826	0.1635	0.0262	0.0015	0.123	0.0208	0.005	0.0076	0.002	8e-04	0.0306	0.0172	0.0289	0.0756	0.0155	0.088	6e-04
10	rs4919029	98274045	0.97	0.212405230483542	0.83	0.441484906400802	0.0699972795688548	0.0187076815394137	0.0238	0.0134	0.017	0.0032	0.1709	0.0077	0.006	0.0693	7e-04	0.0802	0.1627	0.0266	0.0015	0.1204	0.0214	0.0047	0.0073	0.002	7e-04	0.0305	0.0167	0.0292	0.0757	0.0161	0.0871	6e-04
10	rs10882808	98277692	0.97	0.212405230483542	0.83	0.441484906400802	0.0699152703974206	0.018361634423628	0.0238	0.0134	0.017	0.0032	0.1709	0.0077	0.006	0.0693	7e-04	0.0802	0.1627	0.0266	0.0015	0.1204	0.0214	0.0047	0.0073	0.002	7e-04	0.0305	0.0167	0.0292	0.0757	0.0161	0.0871	6e-04
10	rs78610910	98281896	0.97	0.212405230483542	0.83	0.441484906400802	0.0698128470071402	0.0184382608912496	0.0238	0.0134	0.017	0.0032	0.1709	0.0077	0.006	0.0693	7e-04	0.0802	0.1627	0.0266	0.0015	0.1204	0.0214	0.0047	0.0073	0.002	7e-04	0.0305	0.0167	0.0292	0.0757	0.0161	0.0871	6e-04
10	rs2147281	98295577	0.97	0.212405230483542	0.83	0.441484906400802	0.0694653391085938	0.0176790280693076	0.0238	0.0135	0.017	0.0032	0.1709	0.0077	0.006	0.0693	7e-04	0.0802	0.1626	0.0266	0.0015	0.1204	0.0215	0.0047	0.0073	0.002	7e-04	0.0305	0.0167	0.0292	0.0757	0.0161	0.0871	6e-04
10	rs17392013	98319815	0.97	0.212405230483542	0.83	0.441484906400802	0.0700177916495844	0.0179429805605506	0.0238	0.0135	0.017	0.0032	0.1711	0.0077	0.006	0.0693	7e-04	0.0801	0.1626	0.0267	0.0015	0.1203	0.0215	0.0047	0.0073	0.002	7e-04	0.0305	0.0167	0.0292	0.0757	0.016	0.0871	6e-04
10	rs6584084	98324964	0.97	0.212405230483542	0.83	0.441484906400802	0.0700177916495844	0.0179808445980351	0.0238	0.0135	0.017	0.0032	0.1711	0.0077	0.006	0.0693	7e-04	0.0801	0.1626	0.0267	0.0015	0.1203	0.0215	0.0047	0.0073	0.002	7e-04	0.0305	0.0167	0.0292	0.0757	0.016	0.0871	6e-04
10	rs4597007	98347257	0.97	0.212405230483542	0.83	0.441484906400802	0.0709448913158562	0.0181326917370171	0.0238	0.0135	0.017	0.0032	0.1712	0.0077	0.0061	0.0693	7e-04	0.0801	0.1625	0.0267	0.0015	0.1202	0.0215	0.0047	0.0074	0.002	7e-04	0.0305	0.0167	0.0292	0.0756	0.016	0.087	6e-04
10	rs7070686	98348572	0.97	0.212405230483542	0.83	0.441484906400802	0.0710483927217864	0.0184382608912496	0.0238	0.0135	0.017	0.0032	0.1712	0.0077	0.0061	0.0693	7e-04	0.0801	0.1625	0.0267	0.0015	0.1202	0.0215	0.0047	0.0074	0.002	7e-04	0.0305	0.0167	0.0293	0.0756	0.016	0.087	6e-04
10	rs927639	98359014	0.97	0.212405230483542	0.83	0.441484906400802	0.0735195818228625	0.0174916657731638	0.0239	0.0135	0.017	0.0032	0.1712	0.0077	0.0061	0.0693	7e-04	0.08	0.1623	0.0267	0.0016	0.1203	0.0215	0.0047	0.0074	0.002	7e-04	0.0305	0.0167	0.0294	0.0755	0.016	0.087	6e-04
10	rs11188849	98362921	0.97	0.212405230483542	0.83	0.441484906400802	0.0683891792337761	0.0194485742272833	0.0239	0.0135	0.017	0.0032	0.1709	0.0077	0.0061	0.0692	7e-04	0.08	0.1622	0.0267	0.0016	0.1202	0.0215	0.0047	0.0074	0.0021	7e-04	0.0313	0.0167	0.0294	0.0754	0.0161	0.0869	6e-04
10	rs56355912	98372057	0.97	0.212405230483542	0.83	0.441484906400802	0.0672839844432438	0.0224247463605548	0.0238	0.0135	0.0171	0.0032	0.1709	0.0076	0.0061	0.0692	6e-04	0.0801	0.1621	0.0266	0.0016	0.1201	0.0215	0.0046	0.0075	0.0021	7e-04	0.0313	0.0167	0.0295	0.0754	0.0162	0.0869	6e-04
10	rs12784975	98380137	0.97	0.212405230483542	0.83	0.441484906400802	0.0656187160542293	0.0208499575847958	0.0237	0.0135	0.0172	0.0033	0.1709	0.0075	0.0062	0.0692	6e-04	0.0801	0.162	0.0265	0.0015	0.12	0.0215	0.0046	0.0075	0.0021	7e-04	0.0313	0.0167	0.0296	0.0753	0.0162	0.087	6e-04
10	rs7910750	98380379	0.97	0.212405230483542	0.83	0.441484906400802	0.06542228904149	0.0251563994761228	0.0237	0.0135	0.0172	0.0033	0.1708	0.0075	0.0062	0.0691	6e-04	0.0802	0.1618	0.0265	0.0015	0.1201	0.0215	0.0046	0.0075	0.0022	7e-04	0.0314	0.0167	0.0296	0.0752	0.0162	0.0869	6e-04
10	rs12571884	98382554	0.97	0.212405230483542	0.83	0.441484906400802	0.0526347425233728	0.0236635615162287	0.0232	0.0137	0.0176	0.0038	0.1705	0.0074	0.0063	0.0687	7e-04	0.0804	0.1602	0.0273	0.0015	0.1201	0.022	0.0048	0.008	0.0024	7e-04	0.0313	0.0167	0.0302	0.0741	0.0167	0.0865	6e-04
10	rs4919041	98385346	0.97	0.212405230483542	0.83	0.441484906400802	0.052617758026813	0.0268760456943843	0.023	0.0138	0.0177	0.0039	0.1705	0.0073	0.0063	0.0688	8e-04	0.0804	0.1597	0.0277	0.0015	0.1198	0.0221	0.0047	0.0082	0.0025	7e-04	0.0313	0.0164	0.0302	0.0743	0.0166	0.0865	6e-04
10	rs1469847	98386433	0.97	0.212405230483542	0.83	0.441484906400802	0.0534886615135293	0.0300864075454566	0.023	0.0138	0.0177	0.0039	0.1705	0.0073	0.0063	0.0688	8e-04	0.0804	0.1595	0.0277	0.0015	0.1198	0.022	0.0047	0.0082	0.0025	7e-04	0.0312	0.0164	0.0302	0.0743	0.0166	0.0865	6e-04
10	rs41291642	98392816	0.97	0.212405230483542	0.83	0.441484906400802	0.0586792624948957	0.0372211342439854	0.0229	0.0138	0.0175	0.004	0.1709	0.0072	0.0064	0.0686	9e-04	0.0807	0.1587	0.0281	0.0015	0.1195	0.0221	0.0047	0.0084	0.0027	7e-04	0.0313	0.0164	0.0303	0.0743	0.0166	0.0862	7e-04
10	rs117468209	98393448	0.97	0.212405230483542	0.83	0.441484906400802	0.0602639558792972	0.0408789553683256	0.0229	0.0138	0.0175	0.004	0.1709	0.0072	0.0064	0.0686	9e-04	0.0806	0.1589	0.0282	0.0015	0.1194	0.0219	0.0047	0.0085	0.0027	7e-04	0.0313	0.0164	0.0303	0.0744	0.0166	0.0861	7e-04
10	rs2025452	98395083	0.97	0.212405230483542	0.83	0.441484906400802	0.0591921378935287	0.0425666138932517	0.0228	0.0139	0.0175	0.004	0.171	0.0072	0.0065	0.0686	9e-04	0.0807	0.1586	0.0283	0.0015	0.1192	0.0219	0.0046	0.0085	0.0028	7e-04	0.0313	0.0164	0.0304	0.0744	0.0166	0.0861	7e-04
10	rs116929480	98398037	0.96	0.238871757466757	0.83	0.441484906400802	0.0592105096439085	0.0428508550264692	0.0228	0.0139	0.0175	0.0041	0.1709	0.0072	0.0065	0.0685	9e-04	0.0811	0.1583	0.0283	0.0015	0.1189	0.022	0.0047	0.0086	0.0028	7e-04	0.0313	0.0163	0.0304	0.0745	0.0166	0.0861	7e-04
10	rs72818997	98399971	0.96	0.238871757466757	0.83	0.441484906400802	0.0581330349117971	0.0409347176008474	0.0228	0.0139	0.0175	0.0041	0.1709	0.0072	0.0065	0.0685	9e-04	0.081	0.1581	0.0283	0.0015	0.1189	0.022	0.0047	0.0086	0.0028	7e-04	0.0314	0.0164	0.0304	0.0747	0.0167	0.0861	7e-04
10	rs11188872	98404054	0.96	0.238871757466757	0.83	0.441484906400802	0.0545777433122823	0.0388398252600058	0.0226	0.0141	0.0175	0.0042	0.1708	0.0072	0.0066	0.0683	0.001	0.0802	0.1572	0.0283	0.0015	0.1186	0.0222	0.0047	0.0087	0.003	7e-04	0.0319	0.0165	0.0306	0.0753	0.0167	0.0859	8e-04
10	rs17392966	98406194	0.96	0.238871757466757	0.83	0.441484906400802	0.0546473876646772	0.0426802090410908	0.0225	0.0144	0.0175	0.0042	0.1706	0.0072	0.0066	0.0683	0.001	0.08	0.157	0.0282	0.0015	0.1184	0.0223	0.0047	0.0086	0.0031	7e-04	0.032	0.0165	0.0307	0.0753	0.0167	0.086	8e-04
10	rs78573405	98406362	0.96	0.238871757466757	0.83	0.441484906400802	0.0554173977292585	0.0488919502188762	0.0225	0.0144	0.0175	0.0042	0.1706	0.0072	0.0066	0.0683	0.001	0.08	0.157	0.0282	0.0016	0.1183	0.0223	0.0047	0.0086	0.0031	7e-04	0.032	0.0165	0.0307	0.0755	0.0167	0.086	8e-04
10	rs35668691	98411293	0.96	0.238871757466757	0.83	0.441484906400802	0.0509710671128412	0.039221999549062	0.0222	0.0148	0.0177	0.0043	0.1697	0.0073	0.0068	0.0683	0.001	0.0804	0.1554	0.0284	0.0017	0.1175	0.0224	0.0047	0.0087	0.0033	8e-04	0.0327	0.0167	0.031	0.0761	0.0167	0.0856	9e-04
10	rs3827867	98416324	0.94	0.298643641979994	0.83	0.441484906400802	0.0180077777113966	0.0466813831772201	0.0212	0.0157	0.0183	0.0047	0.1666	0.0075	0.0076	0.0676	0.0013	0.0816	0.1503	0.0293	0.0021	0.1142	0.023	0.0046	0.0088	0.0036	0.001	0.0356	0.0173	0.032	0.0777	0.017	0.0847	0.0015
10	rs72821016	98418971	0.94	0.298643641979994	0.83	0.441484906400802	0.0162286894580443	0.046150496103124	0.0212	0.0158	0.0183	0.0048	0.1661	0.0075	0.0076	0.0675	0.0013	0.0817	0.1497	0.0293	0.0021	0.1144	0.023	0.0047	0.0088	0.0036	0.001	0.0357	0.0172	0.0321	0.0776	0.0171	0.0851	0.0016
10	rs1023741	98422896	0.93	0.332112317682009	0.83	0.441484906400802	0.0147750776403632	0.0400466215622412	0.0212	0.0159	0.0183	0.0048	0.1655	0.0075	0.0077	0.0675	0.0014	0.0818	0.1493	0.0295	0.0021	0.1145	0.0231	0.0047	0.0088	0.0036	0.001	0.0359	0.0172	0.0323	0.0775	0.0171	0.0854	0.0016
10	rs17393077	98424774	0.93	0.332112317682009	0.83	0.441484906400802	0.0145072312269362	0.04183154410652	0.0212	0.0159	0.0183	0.0048	0.1655	0.0075	0.0077	0.0674	0.0014	0.0818	0.1491	0.0294	0.0021	0.1146	0.0231	0.0047	0.0088	0.0036	0.001	0.0359	0.0172	0.0323	0.0775	0.0171	0.0854	0.0016
10	rs1992056	98427551	0.93	0.332112317682009	0.83	0.441484906400802	0.013988989997498	0.0435938262259931	0.0213	0.016	0.0183	0.0048	0.1653	0.0075	0.0077	0.0674	0.0014	0.082	0.1485	0.0294	0.0021	0.1146	0.0231	0.0047	0.0088	0.0036	0.001	0.036	0.0171	0.0324	0.0775	0.0171	0.0855	0.0016
10	rs6584098	98429148	0.93	0.332112317682009	0.83	0.441484906400802	0.0138764499109835	0.0478707019911049	0.0208	0.0162	0.0187	0.0047	0.1645	0.0075	0.0077	0.067	0.0015	0.0826	0.1477	0.0303	0.0021	0.1146	0.0235	0.0047	0.0088	0.0037	0.0011	0.0363	0.017	0.0326	0.0767	0.017	0.0859	0.0017
10	rs508271	98431175	0.93	0.332112317682009	0.83	0.441484906400802	0.0134652466253212	0.0566231882187791	0.0207	0.0162	0.0187	0.0047	0.1643	0.0075	0.0077	0.067	0.0015	0.0827	0.1476	0.0304	0.0021	0.1145	0.0235	0.0047	0.0088	0.0037	0.0011	0.0363	0.0169	0.0327	0.0765	0.017	0.086	0.0017
10	rs11595566	98436824	0.93	0.332112317682009	0.83	0.441484906400802	0.012255862613053	0.059944021356408	0.0206	0.0162	0.0187	0.0047	0.164	0.0076	0.0078	0.067	0.0015	0.083	0.1474	0.0306	0.0021	0.1145	0.0236	0.0046	0.0088	0.0037	0.0011	0.0365	0.0168	0.0329	0.0761	0.017	0.0862	0.0017
10	rs569344	98437665	0.93	0.332112317682009	0.83	0.441484906400802	0.0118400837447132	0.0621356168740305	0.0206	0.0162	0.0188	0.0048	0.1639	0.0076	0.0078	0.067	0.0015	0.0831	0.1474	0.0306	0.0022	0.1145	0.0236	0.0046	0.0088	0.0037	0.0011	0.0365	0.0168	0.0329	0.0761	0.017	0.0862	0.0017
10	rs2282342	98443392	0.92	0.368072033098782	0.83	0.441484906400802	0.0114807318890776	0.0520120982983859	0.0202	0.0163	0.0189	0.0047	0.164	0.0076	0.0077	0.0667	0.0015	0.0837	0.1471	0.0311	0.0022	0.1146	0.0237	0.0045	0.0087	0.0037	0.0011	0.0367	0.0165	0.0332	0.0753	0.0172	0.086	0.0017
10	rs1436187	98454760	0.92	0.368072033098782	0.83	0.441484906400802	0.0110125597703795	0.0491336170137202	0.0202	0.0163	0.019	0.0047	0.164	0.0075	0.0077	0.0667	0.0015	0.0839	0.1472	0.0312	0.0022	0.1146	0.0237	0.0045	0.0087	0.0037	0.0011	0.0367	0.0164	0.0333	0.0752	0.0172	0.086	0.0017
10	rs12266911	98458051	0.92	0.368072033098782	0.83	0.441484906400802	0.0108909104001512	0.0450967811091947	0.0202	0.0163	0.019	0.0047	0.1639	0.0074	0.0076	0.0667	0.0015	0.0838	0.1473	0.0313	0.0022	0.1147	0.0238	0.0044	0.0087	0.0037	0.0011	0.0367	0.0164	0.0333	0.0752	0.0173	0.0859	0.0017
10	rs4917748	98461573	0.92	0.368072033098782	0.83	0.441484906400802	0.0105320290802709	0.0436512133647377	0.0202	0.0163	0.0191	0.0047	0.1637	0.0073	0.0075	0.0667	0.0015	0.0837	0.1476	0.0314	0.0022	0.1149	0.0239	0.0042	0.0086	0.0037	0.0011	0.0366	0.0164	0.0334	0.0753	0.0173	0.0859	0.0017
10	rs3748229	98469507	0.92	0.368072033098782	0.83	0.441484906400802	0.00873386067282691	0.0387853668883745	0.0202	0.0163	0.0192	0.0047	0.1637	0.0073	0.0075	0.0664	0.0015	0.084	0.1474	0.0315	0.0022	0.1148	0.0239	0.0042	0.0086	0.0037	0.0011	0.0366	0.0163	0.0335	0.075	0.0174	0.086	0.0018
10	rs17112076	98469693	0.92	0.368072033098782	0.83	0.441484906400802	0.00843955153609548	0.0404340865136578	0.0201	0.0163	0.0192	0.0047	0.1637	0.0073	0.0075	0.0663	0.0015	0.0841	0.1474	0.0316	0.0022	0.1148	0.0239	0.0042	0.0085	0.0037	0.0011	0.0366	0.0164	0.0335	0.075	0.0174	0.086	0.0018
10	rs57710486	98470865	0.92	0.368072033098782	0.83	0.441484906400802	0.00922870286767511	0.0384051254745894	0.0201	0.0163	0.0193	0.0047	0.1636	0.0073	0.0075	0.0662	0.0015	0.0842	0.1473	0.0316	0.0021	0.1149	0.0239	0.0042	0.0085	0.0037	0.001	0.0366	0.0163	0.0335	0.075	0.0174	0.0861	0.0018
10	rs56089860	98470936	0.92	0.368072033098782	0.83	0.441484906400802	0.00934095710588378	0.0396608360676342	0.0201	0.0163	0.0193	0.0047	0.1636	0.0073	0.0075	0.0662	0.0015	0.0842	0.1473	0.0316	0.0021	0.1149	0.024	0.0042	0.0085	0.0037	0.001	0.0366	0.0163	0.0335	0.075	0.0174	0.0861	0.0018
10	rs682304	98478317	0.92	0.368072033098782	0.83	0.441484906400802	0.00613679108272897	0.0428508550264692	0.0201	0.0161	0.0195	0.0047	0.163	0.0072	0.0073	0.0659	0.0014	0.0847	0.1465	0.0322	0.002	0.115	0.0242	0.0042	0.0081	0.0036	0.001	0.0369	0.0164	0.0337	0.0748	0.0177	0.0867	0.0017
10	rs58878748	98482000	0.92	0.368072033098782	0.82	0.488512084344485	0.00155796678406233	0.0624705832802539	0.0201	0.0159	0.02	0.0048	0.162	0.007	0.007	0.0652	0.0014	0.0858	0.1453	0.0334	0.0018	0.1154	0.0245	0.0041	0.0072	0.0036	9e-04	0.0373	0.0166	0.0337	0.0742	0.0181	0.0876	0.0017
10	rs595883	98483774	0.91	0.406594937265203	0.82	0.488512084344485	0.000862085413539537	0.0588280991512616	0.02	0.0158	0.0204	0.005	0.1616	0.0069	0.0069	0.0648	0.0014	0.0863	0.1446	0.034	0.0017	0.1157	0.0246	0.0042	0.0068	0.0036	8e-04	0.0375	0.0164	0.0337	0.0739	0.0184	0.0879	0.0017
10	rs687562	98485105	0.92	0.368072033098782	0.81	0.53874877155386	0.000752701050991997	0.0833876767461409	0.0196	0.0157	0.0207	0.0049	0.1613	0.0068	0.007	0.0644	0.0014	0.0875	0.1447	0.0345	0.0015	0.1164	0.0246	0.0042	0.0067	0.0032	8e-04	0.0374	0.0162	0.0336	0.0737	0.0185	0.0879	0.0016
10	rs75799982	98485812	0.92	0.368072033098782	0.81	0.53874877155386	0.000802732757972523	0.0807596632599338	0.0196	0.0157	0.0208	0.0049	0.1612	0.0068	0.007	0.0644	0.0014	0.0875	0.1447	0.0345	0.0015	0.1165	0.0246	0.0042	0.0067	0.0032	8e-04	0.0375	0.0163	0.0336	0.0737	0.0184	0.0879	0.0016
10	rs573323	98496428	0.91	0.406594937265203	0.81	0.53874877155386	0.000779414626911571	0.0882031228215263	0.0193	0.0155	0.0209	0.0051	0.1599	0.0067	0.0071	0.0643	0.0013	0.0874	0.1439	0.0349	0.0014	0.117	0.0248	0.0042	0.0067	0.0032	6e-04	0.0376	0.0166	0.0338	0.0733	0.0186	0.0892	0.0014
10	rs1172464	98504184	0.91	0.406594937265203	0.81	0.53874877155386	0.00116391193479091	0.155197818379326	0.0187	0.015	0.0218	0.0052	0.1596	0.0063	0.0068	0.0634	0.0011	0.0925	0.1381	0.0363	0.0012	0.1186	0.0253	0.0043	0.0065	0.0031	7e-04	0.0382	0.0169	0.0354	0.0708	0.0191	0.0887	0.0013
10	rs11188902	98505437	0.91	0.406594937265203	0.81	0.53874877155386	0.00124231007168164	0.165657152777155	0.0187	0.0148	0.0219	0.0052	0.1595	0.0063	0.0068	0.0633	0.0011	0.0928	0.1381	0.0363	0.0012	0.1187	0.0253	0.0043	0.0064	0.0031	7e-04	0.0382	0.0169	0.0355	0.0707	0.0191	0.0887	0.0013
10	rs7899808	98508037	0.91	0.406594937265203	0.81	0.53874877155386	0.00139559599264096	0.182700060279102	0.0186	0.0147	0.0219	0.0052	0.1591	0.0063	0.0067	0.0629	0.0011	0.0933	0.138	0.0364	0.0012	0.1191	0.0253	0.0043	0.0064	0.0032	7e-04	0.0382	0.0168	0.0356	0.0705	0.0191	0.0888	0.0013
10	rs11188904	98508282	0.91	0.406594937265203	0.81	0.53874877155386	0.00138905152104637	0.184222407867754	0.0186	0.0147	0.0219	0.0052	0.1591	0.0063	0.0067	0.0629	0.0011	0.0933	0.138	0.0364	0.0012	0.1191	0.0253	0.0043	0.0065	0.0032	7e-04	0.0382	0.0168	0.0356	0.0705	0.0191	0.0888	0.0013
10	rs72824486	98517301	0.9	0.447749409690379	0.81	0.53874877155386	0.00187260766232353	0.18922542205828	0.0185	0.0148	0.022	0.0053	0.1572	0.0062	0.0066	0.0627	0.0011	0.0944	0.1377	0.0367	0.0012	0.12	0.0252	0.0043	0.0064	0.0032	7e-04	0.038	0.0169	0.0358	0.0702	0.0193	0.089	0.0012
10	rs7091904	98522209	0.91	0.406594937265203	0.81	0.53874877155386	0.00173275227638413	0.204609657644606	0.0184	0.0148	0.0223	0.0054	0.1571	0.0061	0.0063	0.0622	0.0011	0.0951	0.1377	0.037	0.0012	0.12	0.0252	0.0043	0.0064	0.0032	7e-04	0.0378	0.017	0.0359	0.0696	0.0193	0.0891	0.0012
10	rs117156556	98525432	0.91	0.406594937265203	0.81	0.53874877155386	0.00225116567276457	0.271787515114599	0.0179	0.0152	0.0239	0.0055	0.1563	0.0058	0.006	0.0612	0.0011	0.098	0.1375	0.0376	0.0013	0.12	0.025	0.0043	0.0062	0.0031	7e-04	0.0367	0.0171	0.0367	0.0671	0.0196	0.0898	0.0012
10	rs72824489	98525587	0.91	0.406594937265203	0.81	0.53874877155386	0.00237616312200186	0.2803665557511	0.0179	0.0152	0.024	0.0055	0.1563	0.0057	0.0059	0.0611	0.001	0.0981	0.1375	0.0377	0.0013	0.12	0.025	0.0043	0.0062	0.0031	7e-04	0.0367	0.0171	0.0367	0.067	0.0196	0.0898	0.0012
10	rs61856848	98528249	0.91	0.406594937265203	0.81	0.53874877155386	0.00671449384595795	0.400926996813227	0.0176	0.0152	0.0251	0.0055	0.1558	0.0055	0.0057	0.0602	0.001	0.1	0.1374	0.0381	0.0013	0.1205	0.0249	0.0043	0.006	0.003	7e-04	0.0359	0.017	0.0372	0.0652	0.0197	0.0903	0.0012
10	rs577981	98530682	0.91	0.406594937265203	0.81	0.53874877155386	0.00560496334230182	0.443523890922265	0.0175	0.0152	0.0255	0.0056	0.1558	0.0055	0.0056	0.0599	0.001	0.1005	0.1373	0.0383	0.0013	0.1207	0.0249	0.0043	0.006	0.003	7e-04	0.0357	0.017	0.0373	0.0645	0.0198	0.0905	0.0012
10	rs17112128	98532965	0.91	0.406594937265203	0.81	0.53874877155386	0.00674501506366979	0.435440935232717	0.0175	0.0152	0.0255	0.0055	0.1559	0.0054	0.0056	0.0598	0.001	0.1006	0.1372	0.0383	0.0014	0.1209	0.0249	0.0043	0.006	0.003	7e-04	0.0356	0.017	0.0373	0.0645	0.0198	0.0906	0.0012
10	rs79396915	98534367	0.91	0.406594937265203	0.81	0.53874877155386	0.00693429817137808	0.440338985922572	0.0175	0.0152	0.0255	0.0055	0.1559	0.0054	0.0056	0.0598	0.001	0.1007	0.1372	0.0383	0.0014	0.121	0.0249	0.0042	0.006	0.003	7e-04	0.0356	0.017	0.0373	0.0646	0.0197	0.0906	0.0012
10	rs2790471	98538553	0.91	0.406594937265203	0.81	0.53874877155386	0.00688368638672687	0.448579095257192	0.0175	0.0152	0.0255	0.0055	0.156	0.0054	0.0056	0.0597	0.001	0.1008	0.1372	0.0382	0.0014	0.1211	0.0248	0.0042	0.006	0.003	7e-04	0.0355	0.017	0.0373	0.0647	0.0197	0.0908	0.0012
10	rs117705112	98541573	0.91	0.406594937265203	0.81	0.53874877155386	0.00794712208349124	0.4399413026723	0.0175	0.0152	0.0254	0.0055	0.156	0.0053	0.0055	0.0596	0.001	0.1009	0.1372	0.0382	0.0014	0.1212	0.0248	0.0042	0.006	0.003	7e-04	0.0354	0.0169	0.0372	0.0647	0.0197	0.0908	0.0012
10	rs79759866	98542011	0.91	0.406594937265203	0.81	0.53874877155386	0.00818829192541823	0.444188180337786	0.0175	0.0152	0.0254	0.0055	0.156	0.0053	0.0055	0.0596	0.001	0.101	0.1371	0.0382	0.0014	0.1212	0.0247	0.0042	0.006	0.003	7e-04	0.0354	0.0169	0.0372	0.0647	0.0197	0.0908	0.0012
10	rs2183448	98549366	0.91	0.406594937265203	0.81	0.53874877155386	0.00916570971096591	0.408572907230881	0.0175	0.0152	0.0254	0.0055	0.1558	0.0053	0.0054	0.0594	0.001	0.1012	0.1374	0.0383	0.0014	0.1215	0.0247	0.0042	0.0059	0.0029	7e-04	0.0356	0.0169	0.0372	0.0647	0.0197	0.0907	0.0012
10	rs12217499	98550811	0.91	0.406594937265203	0.81	0.53874877155386	0.00832666550064462	0.397054497702307	0.0175	0.0153	0.0256	0.0054	0.1555	0.005	0.0051	0.0586	9e-04	0.1018	0.1381	0.0383	0.0014	0.1222	0.0246	0.0042	0.0059	0.0027	7e-04	0.0355	0.0168	0.0369	0.0647	0.0197	0.0908	0.0012
10	rs2774157	98551213	0.91	0.406594937265203	0.81	0.53874877155386	0.00811315938447455	0.393963971887036	0.0175	0.0153	0.0257	0.0053	0.1554	0.005	0.0051	0.0584	9e-04	0.1022	0.1384	0.0383	0.0015	0.1223	0.0246	0.0042	0.006	0.0027	7e-04	0.0354	0.0168	0.0368	0.0648	0.0197	0.0906	0.0012
10	rs117734758	98555065	0.91	0.406594937265203	0.81	0.53874877155386	0.0115323812580356	0.463162987269957	0.0172	0.0151	0.0257	0.0044	0.1552	0.0043	0.0044	0.0569	6e-04	0.1039	0.1406	0.039	0.0016	0.1234	0.0238	0.0037	0.0051	0.0022	6e-04	0.0353	0.0165	0.0358	0.0652	0.0197	0.0934	0.0011
10	rs10882842	98557448	0.9	0.447749409690379	0.81	0.53874877155386	0.0184841559663384	0.538119983423654	0.0172	0.015	0.0258	0.0041	0.1554	0.004	0.0042	0.0563	6e-04	0.1044	0.1412	0.0392	0.0016	0.1236	0.0235	0.0035	0.0048	0.002	5e-04	0.0351	0.0164	0.0357	0.0652	0.0197	0.0944	0.0011
10	rs116935178	98565769	0.9	0.447749409690379	0.81	0.53874877155386	0.0148166072944731	0.533936128374853	0.0172	0.015	0.0258	0.004	0.1551	0.004	0.0042	0.0561	6e-04	0.1046	0.1413	0.0394	0.0016	0.1238	0.0234	0.0034	0.0047	0.002	6e-04	0.035	0.0163	0.0357	0.0653	0.0198	0.0945	0.0011
10	rs11188929	98573366	0.9	0.447749409690379	0.81	0.53874877155386	0.0118929402622297	0.540494429004913	0.0172	0.015	0.0259	0.004	0.1551	0.004	0.0041	0.056	6e-04	0.1047	0.1414	0.0394	0.0016	0.1239	0.0234	0.0034	0.0047	0.002	6e-04	0.0351	0.0163	0.0357	0.0654	0.0199	0.0945	0.0011
10	rs76608037	98587496	0.9	0.447749409690379	0.81	0.53874877155386	0.0104090844505257	0.530455801691143	0.0173	0.015	0.0258	0.004	0.155	0.0041	0.0041	0.056	5e-04	0.1049	0.141	0.0395	0.0016	0.124	0.0236	0.0034	0.0047	0.002	6e-04	0.0351	0.0163	0.0357	0.0654	0.0197	0.0946	0.0011
10	rs78302821	98596356	0.9	0.447749409690379	0.81	0.53874877155386	0.0097344322433646	0.528231375657549	0.0172	0.015	0.0258	0.004	0.155	0.0041	0.0041	0.0559	5e-04	0.1047	0.1411	0.0395	0.0016	0.1247	0.0236	0.0034	0.0047	0.002	6e-04	0.0351	0.0163	0.0355	0.0654	0.0197	0.0944	0.0011
10	rs12262784	98604466	0.9	0.447749409690379	0.81	0.53874877155386	0.00942952875637629	0.526009287903278	0.0172	0.015	0.0257	0.004	0.155	0.0041	0.0041	0.0558	5e-04	0.1047	0.1411	0.0394	0.0016	0.1247	0.0236	0.0034	0.0047	0.002	6e-04	0.0351	0.0163	0.0355	0.0654	0.0197	0.0945	0.0011
10	rs75061984	98653118	0.9	0.447749409690379	0.81	0.53874877155386	0.00821049057261597	0.5201874952275	0.0172	0.015	0.0257	0.004	0.1549	0.0041	0.0041	0.0557	5e-04	0.1048	0.1411	0.0395	0.0016	0.1246	0.0236	0.0035	0.0047	0.002	7e-04	0.0351	0.0163	0.0355	0.0655	0.0197	0.0945	0.0011
10	rs36099025	98655435	0.9	0.447749409690379	0.81	0.53874877155386	0.0078307373105216	0.522957750860194	0.0172	0.015	0.0257	0.004	0.1549	0.0041	0.0041	0.0557	5e-04	0.1048	0.1411	0.0395	0.0016	0.1246	0.0236	0.0035	0.0046	0.002	7e-04	0.0351	0.0163	0.0355	0.0655	0.0197	0.0945	0.0011
10	rs77872948	98657312	0.9	0.447749409690379	0.81	0.53874877155386	0.00769449481374984	0.522819150413665	0.0172	0.015	0.0257	0.004	0.1549	0.0041	0.0041	0.0557	5e-04	0.1048	0.1411	0.0395	0.0016	0.1246	0.0236	0.0035	0.0046	0.002	7e-04	0.0351	0.0163	0.0355	0.0655	0.0197	0.0945	0.0011
10	rs12265203	98657516	0.9	0.447749409690379	0.81	0.53874877155386	0.0077156620806566	0.522957750860194	0.0172	0.015	0.0257	0.004	0.1549	0.0041	0.0041	0.0557	5e-04	0.1048	0.1411	0.0395	0.0016	0.1246	0.0236	0.0035	0.0046	0.002	7e-04	0.0351	0.0163	0.0355	0.0655	0.0197	0.0945	0.0011
10	rs12265242	98657741	0.9	0.447749409690379	0.81	0.53874877155386	0.00772414146878807	0.523096360519888	0.0172	0.015	0.0257	0.004	0.1549	0.0041	0.0041	0.0557	5e-04	0.1048	0.1411	0.0395	0.0016	0.1246	0.0236	0.0035	0.0046	0.002	7e-04	0.0351	0.0163	0.0355	0.0655	0.0197	0.0945	0.0011
10	rs72819856	98683218	0.9	0.447749409690379	0.81	0.53874877155386	0.00789092091106277	0.532264863736401	0.0172	0.015	0.0258	0.004	0.1549	0.0041	0.0041	0.0557	5e-04	0.1048	0.141	0.0395	0.0017	0.1245	0.0236	0.0035	0.0046	0.002	7e-04	0.0351	0.0163	0.0355	0.0655	0.0197	0.0945	0.0011
10	rs17112234	98710889	0.9	0.447749409690379	0.81	0.53874877155386	0.00739049304408666	0.5416127111726	0.0172	0.015	0.0258	0.004	0.1549	0.0041	0.0041	0.0556	5e-04	0.1048	0.141	0.0396	0.0017	0.1244	0.0236	0.0035	0.0046	0.002	7e-04	0.0351	0.0163	0.0356	0.0654	0.0198	0.0945	0.0012
10	rs118148005	98712008	0.9	0.447749409690379	0.81	0.53874877155386	0.00740280162020368	0.54231192807685	0.0172	0.015	0.0258	0.004	0.1549	0.0041	0.0041	0.0556	5e-04	0.1048	0.1411	0.0396	0.0017	0.1244	0.0236	0.0035	0.0046	0.002	7e-04	0.0351	0.0163	0.0356	0.0654	0.0198	0.0945	0.0012
10	rs145617106	98715698	0.9	0.447749409690379	0.81	0.53874877155386	0.00728042167559341	0.540354684006104	0.0172	0.015	0.0258	0.004	0.1549	0.0041	0.0041	0.0556	6e-04	0.1048	0.1411	0.0396	0.0017	0.1244	0.0236	0.0035	0.0046	0.002	7e-04	0.035	0.0163	0.0356	0.0654	0.0198	0.0945	0.0012
10	rs74689375	98716810	0.9	0.447749409690379	0.81	0.53874877155386	0.00726422252464535	0.540075220878735	0.0172	0.015	0.0258	0.004	0.1549	0.0041	0.0041	0.0556	6e-04	0.1048	0.1411	0.0396	0.0017	0.1244	0.0236	0.0035	0.0046	0.002	7e-04	0.035	0.0163	0.0356	0.0654	0.0198	0.0945	0.0012
10	rs17112245	98728921	0.9	0.447749409690379	0.82	0.488512084344485	0.00734141580070621	0.538818080564019	0.0172	0.015	0.0258	0.004	0.1549	0.0041	0.0041	0.0556	6e-04	0.1049	0.1411	0.0396	0.0017	0.1244	0.0236	0.0035	0.0046	0.002	7e-04	0.035	0.0163	0.0356	0.0654	0.0198	0.0945	0.0012
10	rs112594620	98742043	0.9	0.447749409690379	0.81	0.53874877155386	0.0078221684253949	0.53672446352638	0.0173	0.015	0.0258	0.004	0.1549	0.0042	0.0041	0.0556	6e-04	0.1048	0.141	0.0396	0.0016	0.1244	0.0236	0.0035	0.0046	0.002	7e-04	0.035	0.0163	0.0356	0.0653	0.0198	0.0945	0.0012
10	rs3814163	98742605	0.9	0.447749409690379	0.81	0.53874877155386	0.00786078501858415	0.537003495501312	0.0173	0.015	0.0258	0.004	0.1549	0.0042	0.0041	0.0556	6e-04	0.1048	0.141	0.0396	0.0016	0.1244	0.0236	0.0035	0.0046	0.002	7e-04	0.035	0.0163	0.0356	0.0653	0.0198	0.0945	0.0012
10	rs3829856	98742750	0.9	0.447749409690379	0.82	0.488512084344485	0.00787368959347513	0.537282563494739	0.0173	0.015	0.0258	0.004	0.1549	0.0042	0.0041	0.0556	6e-04	0.1048	0.141	0.0396	0.0016	0.1244	0.0236	0.0035	0.0046	0.002	7e-04	0.035	0.0163	0.0356	0.0653	0.0198	0.0945	0.0012
10	rs10399993	98747753	0.9	0.447749409690379	0.82	0.488512084344485	0.00828630999104696	0.543431139272119	0.0173	0.015	0.0258	0.004	0.1549	0.0042	0.0041	0.0556	6e-04	0.1049	0.141	0.0396	0.0016	0.1243	0.0236	0.0035	0.0046	0.002	7e-04	0.035	0.0163	0.0357	0.0653	0.0198	0.0945	0.0012
10	rs11591543	98760547	0.9	0.447749409690379	0.82	0.488512084344485	0.00796881927565116	0.528370333868474	0.0174	0.0149	0.0258	0.004	0.1551	0.0042	0.0042	0.0553	6e-04	0.1046	0.1412	0.0393	0.0017	0.1242	0.0237	0.0035	0.0046	0.0021	7e-04	0.0348	0.0163	0.0354	0.0657	0.02	0.0946	0.0012
10	rs79730774	98761834	0.9	0.447749409690379	0.82	0.488512084344485	0.00727636928838647	0.515486566107607	0.0175	0.0149	0.0258	0.0039	0.1553	0.0042	0.0042	0.0552	6e-04	0.1044	0.1413	0.0392	0.0017	0.1242	0.0237	0.0035	0.0045	0.0021	8e-04	0.0347	0.0163	0.0354	0.0658	0.0199	0.0946	0.0012
10	rs3740528	98762051	0.9	0.447749409690379	0.82	0.488512084344485	0.0070482337725801	0.512174750250598	0.0175	0.0149	0.0258	0.0039	0.1553	0.0042	0.0042	0.0552	6e-04	0.1044	0.1413	0.0392	0.0017	0.1242	0.0237	0.0035	0.0045	0.0021	8e-04	0.0347	0.0163	0.0354	0.0659	0.0199	0.0946	0.0012
10	rs4917753	98766590	0.9	0.447749409690379	0.82	0.488512084344485	0.00700091461347133	0.502134642320138	0.0177	0.015	0.0257	0.0039	0.1554	0.0042	0.0042	0.055	6e-04	0.1045	0.1414	0.0393	0.0017	0.1242	0.0237	0.0035	0.0045	0.0021	8e-04	0.0346	0.0163	0.0354	0.0658	0.0199	0.0945	0.0012
10	rs12254525	98774102	0.9	0.447749409690379	0.82	0.488512084344485	0.00658596521876558	0.494740372756423	0.0177	0.015	0.0256	0.0039	0.1555	0.0042	0.0042	0.055	6e-04	0.1045	0.1416	0.0393	0.0017	0.124	0.0237	0.0035	0.0045	0.0021	8e-04	0.0345	0.0163	0.0354	0.0656	0.0198	0.0946	0.0012
10	rs12258328	98784597	0.9	0.447749409690379	0.82	0.488512084344485	0.00439444430707922	0.363307560459478	0.0179	0.0149	0.0247	0.0039	0.1553	0.0042	0.0041	0.0542	0.0014	0.1036	0.1417	0.0391	0.0021	0.124	0.0236	0.0035	0.0045	0.0026	0.0014	0.0344	0.0163	0.0353	0.0658	0.0192	0.0949	0.0023
10	rs17112311	98786658	0.9	0.447749409690379	0.82	0.488512084344485	0.00451063485240811	0.359916887784937	0.0179	0.0149	0.0247	0.0039	0.1553	0.0042	0.0041	0.0541	0.0015	0.1036	0.1417	0.0391	0.0021	0.124	0.0236	0.0035	0.0046	0.0026	0.0014	0.0344	0.0163	0.0353	0.0658	0.0191	0.095	0.0023
10	rs78335010	98791762	0.9	0.447749409690379	0.82	0.488512084344485	0.00310175084128674	0.332387600426347	0.0193	0.0152	0.0227	0.0037	0.1566	0.0042	0.0042	0.0536	0.0014	0.1031	0.1432	0.0397	0.0022	0.1228	0.0244	0.0034	0.0046	0.0025	0.0016	0.034	0.0168	0.0357	0.0645	0.0183	0.0952	0.0021
10	rs60771315	98792582	0.9	0.447749409690379	0.82	0.488512084344485	0.00376998705137752	0.333613968190977	0.0196	0.0154	0.0225	0.0037	0.1567	0.0042	0.0042	0.0534	0.0013	0.1029	0.143	0.0399	0.0022	0.1228	0.0246	0.0034	0.0047	0.0025	0.0016	0.0339	0.0169	0.0357	0.0643	0.0181	0.0951	0.0021
10	rs75130091	98793292	0.9	0.447749409690379	0.82	0.488512084344485	0.00346022135062042	0.329571962606509	0.0199	0.0155	0.0223	0.0037	0.1569	0.0042	0.0043	0.0535	0.0013	0.1027	0.1429	0.0401	0.0022	0.1229	0.0248	0.0034	0.0047	0.0025	0.0016	0.0338	0.017	0.0356	0.0641	0.018	0.095	0.002
10	rs35886666	98793557	0.9	0.447749409690379	0.82	0.488512084344485	0.00307687984532605	0.32457021025681	0.02	0.0156	0.0222	0.0037	0.1569	0.0042	0.0043	0.0535	0.0013	0.1026	0.1427	0.0402	0.0022	0.1229	0.0248	0.0034	0.0047	0.0025	0.0017	0.0338	0.017	0.0356	0.0641	0.018	0.0949	0.002
10	rs57573427	98795467	0.9	0.447749409690379	0.83	0.441484906400802	0.00341734573098289	0.329571962606509	0.0203	0.0157	0.0219	0.0038	0.1569	0.0042	0.0043	0.054	0.0013	0.1021	0.1421	0.0404	0.0022	0.1227	0.0258	0.0034	0.0048	0.0025	0.0017	0.0337	0.0171	0.0356	0.0639	0.0178	0.0952	0.002
10	rs12244078	98802495	0.9	0.447749409690379	0.83	0.441484906400802	0.00339048406836725	0.326763340541501	0.0204	0.0157	0.0212	0.0037	0.1567	0.0042	0.004	0.0547	0.0013	0.102	0.1425	0.0405	0.0023	0.1226	0.0264	0.0033	0.0043	0.0025	0.0017	0.0337	0.0172	0.0355	0.0636	0.0178	0.0951	0.0019
10	rs34256921	98808065	0.9	0.447749409690379	0.83	0.441484906400802	0.00307275014633091	0.321531407595795	0.0205	0.0157	0.0211	0.0037	0.1567	0.0042	0.004	0.0549	0.0013	0.102	0.1427	0.0405	0.0023	0.1225	0.0265	0.0033	0.0043	0.0026	0.0018	0.0337	0.0172	0.0355	0.0635	0.0177	0.095	0.0019
10	rs77941681	98808210	0.9	0.447749409690379	0.83	0.441484906400802	0.00302965395192969	0.320682052288788	0.0205	0.0157	0.0211	0.0037	0.1567	0.0042	0.004	0.0549	0.0013	0.102	0.1427	0.0405	0.0023	0.1225	0.0264	0.0033	0.0043	0.0026	0.0018	0.0337	0.0172	0.0355	0.0635	0.0177	0.095	0.0019
10	rs11188997	98810371	0.9	0.447749409690379	0.82	0.488512084344485	0.00293693327811514	0.31704947963292	0.0205	0.0157	0.0211	0.0037	0.1567	0.0043	0.004	0.0549	0.0013	0.102	0.1428	0.0405	0.0023	0.1226	0.0264	0.0033	0.0043	0.0026	0.0018	0.0337	0.0172	0.0355	0.0635	0.0176	0.095	0.0019
10	rs11598263	98814148	0.9	0.447749409690379	0.83	0.441484906400802	0.00269263422519542	0.305149596986818	0.0206	0.0157	0.021	0.0037	0.1568	0.0043	0.004	0.0549	0.0013	0.1019	0.143	0.0405	0.0023	0.1226	0.0263	0.0033	0.0043	0.0026	0.0018	0.0338	0.0172	0.0355	0.0635	0.0174	0.0951	0.0019
10	rs2255174	98816373	0.9	0.447749409690379	0.83	0.441484906400802	0.0025101789593139	0.292914676860687	0.0206	0.0158	0.0209	0.0037	0.1568	0.0043	0.004	0.0549	0.0013	0.1019	0.1431	0.0404	0.0023	0.1226	0.0263	0.0033	0.0043	0.0026	0.0018	0.0338	0.0172	0.0355	0.0635	0.0172	0.0952	0.0019
10	rs2817676	98819317	0.9	0.447749409690379	0.83	0.441484906400802	0.00270939341027494	0.293032734685178	0.0206	0.0158	0.0209	0.0037	0.1567	0.0043	0.0041	0.0549	0.0013	0.1019	0.143	0.0405	0.0023	0.1225	0.0264	0.0033	0.0043	0.0026	0.0018	0.0338	0.0172	0.0355	0.0636	0.0173	0.0952	0.0019
10	rs80347374	98820067	0.9	0.447749409690379	0.83	0.441484906400802	0.00296892389086851	0.30240449305306	0.0206	0.0158	0.0208	0.0037	0.1568	0.0043	0.0039	0.0549	0.0013	0.1018	0.143	0.0406	0.0023	0.1225	0.0264	0.0033	0.004	0.0026	0.0018	0.0337	0.0172	0.0354	0.0637	0.0174	0.0954	0.0019
10	rs7924206	98820109	0.9	0.447749409690379	0.83	0.441484906400802	0.00301133205936916	0.302881368181338	0.0206	0.0158	0.0208	0.0037	0.1568	0.0043	0.0039	0.0549	0.0013	0.1018	0.143	0.0406	0.0023	0.1225	0.0264	0.0033	0.004	0.0026	0.0018	0.0337	0.0172	0.0354	0.0637	0.0174	0.0954	0.0019
10	rs77028492	98824776	0.9	0.447749409690379	0.83	0.441484906400802	0.00502092645953194	0.302881368181338	0.021	0.016	0.0205	0.0037	0.157	0.0044	0.0039	0.0547	0.0013	0.1019	0.1429	0.0409	0.0024	0.122	0.0265	0.0033	0.004	0.0026	0.0023	0.0331	0.0172	0.0351	0.0638	0.0175	0.0951	0.0019
10	rs2805598	98832383	0.9	0.447749409690379	0.83	0.441484906400802	0.0115553924302033	0.289379659456013	0.0217	0.0159	0.0199	0.0036	0.1571	0.0046	0.0038	0.0548	0.0012	0.1013	0.1431	0.0414	0.0025	0.1216	0.0268	0.0033	0.004	0.0025	0.0028	0.0327	0.0177	0.0348	0.0638	0.0177	0.0946	0.0017
10	rs2817683	98838694	0.9	0.447749409690379	0.83	0.441484906400802	0.0155646191280564	0.31704947963292	0.0225	0.0165	0.0197	0.0036	0.157	0.0048	0.0039	0.055	0.0011	0.1002	0.143	0.0422	0.0026	0.1214	0.027	0.0034	0.0041	0.0025	0.0028	0.0323	0.0181	0.0344	0.0624	0.018	0.0949	0.0018
10	rs58611684	98840076	0.9	0.447749409690379	0.83	0.441484906400802	0.0168980992004661	0.314272812070233	0.0227	0.0165	0.0195	0.0035	0.1576	0.0048	0.0038	0.0548	0.0011	0.1002	0.1435	0.0419	0.0025	0.1211	0.0269	0.0034	0.004	0.0024	0.0029	0.0327	0.0181	0.0343	0.0621	0.0179	0.0952	0.0016
10	rs72821713	98840529	0.9	0.447749409690379	0.83	0.441484906400802	0.0179199634977115	0.312465849071451	0.0228	0.0165	0.0195	0.0035	0.1575	0.0048	0.0038	0.0548	0.001	0.1002	0.1437	0.042	0.0025	0.121	0.0269	0.0034	0.004	0.0024	0.0028	0.0327	0.0181	0.0343	0.0621	0.0179	0.0952	0.0016
10	rs1565493	98846714	0.9	0.447749409690379	0.84	0.397589870063919	0.0187628190080955	0.313911172123959	0.023	0.0165	0.0194	0.0035	0.1575	0.0048	0.0037	0.0548	0.001	0.1002	0.1443	0.0421	0.0025	0.1208	0.0268	0.0033	0.004	0.0023	0.0028	0.0329	0.0183	0.0344	0.0619	0.0178	0.0951	0.0015
10	rs117640805	98852095	0.9	0.447749409690379	0.84	0.397589870063919	0.0226599062465266	0.317775015679637	0.0231	0.0165	0.0194	0.0034	0.1576	0.0048	0.0037	0.0548	9e-04	0.1002	0.1445	0.0422	0.0025	0.1206	0.0268	0.0034	0.004	0.0023	0.0028	0.0329	0.0184	0.0344	0.0617	0.0178	0.095	0.0014
10	rs117145282	98853968	0.9	0.447749409690379	0.84	0.397589870063919	0.0236091717913447	0.315237788631086	0.0231	0.0165	0.0194	0.0034	0.1577	0.0049	0.0037	0.0549	9e-04	0.1002	0.1446	0.0422	0.0025	0.1205	0.0268	0.0034	0.004	0.0023	0.0028	0.0329	0.0184	0.0344	0.0617	0.0178	0.095	0.0014
10	rs79931453	98858754	0.9	0.447749409690379	0.84	0.397589870063919	0.0378274898166974	0.308741294732316	0.0236	0.0166	0.0193	0.0034	0.1582	0.0049	0.0035	0.055	6e-04	0.0999	0.1458	0.0427	0.0025	0.1202	0.0267	0.0034	0.0041	0.0021	0.0027	0.033	0.0189	0.0341	0.0611	0.0175	0.0943	0.001
10	rs17112405	98862817	0.9	0.447749409690379	0.84	0.397589870063919	0.0395073806978509	0.309941310672402	0.0237	0.0166	0.0193	0.0033	0.1583	0.005	0.0035	0.0551	6e-04	0.0998	0.1461	0.0427	0.0025	0.12	0.0268	0.0035	0.0041	0.0021	0.0027	0.033	0.0191	0.0341	0.0609	0.0174	0.0942	9e-04
10	rs116977492	98862940	0.9	0.447749409690379	0.85	0.356744695657816	0.0394934059652946	0.31042170516544	0.0237	0.0166	0.0193	0.0033	0.1583	0.005	0.0035	0.0551	6e-04	0.0998	0.1461	0.0427	0.0025	0.12	0.0268	0.0035	0.0041	0.0021	0.0027	0.033	0.0191	0.0341	0.0609	0.0174	0.0942	9e-04
10	rs1490694	98867239	0.9	0.447749409690379	0.85	0.356744695657816	0.0395633136824045	0.310061388524399	0.0237	0.0166	0.0193	0.0033	0.1583	0.005	0.0035	0.055	6e-04	0.0998	0.1461	0.0428	0.0025	0.12	0.0268	0.0035	0.0041	0.0021	0.0027	0.033	0.0191	0.0341	0.0609	0.0174	0.0943	9e-04
10	rs2636778	98871038	0.9	0.447749409690379	0.85	0.356744695657816	0.0454201312919698	0.334596009092351	0.0237	0.0166	0.0193	0.0032	0.1588	0.005	0.0035	0.0548	6e-04	0.0996	0.1465	0.0427	0.0025	0.1193	0.0268	0.0035	0.0042	0.0021	0.0027	0.0329	0.0193	0.0346	0.0607	0.0174	0.0943	9e-04
10	rs2817706	98887698	0.91	0.406594937265203	0.85	0.356744695657816	0.0477188736407075	0.32773945413176	0.0237	0.0166	0.0192	0.0032	0.159	0.0051	0.0035	0.0552	6e-04	0.099	0.1469	0.0426	0.0025	0.1175	0.0269	0.0036	0.0042	0.0021	0.0027	0.0329	0.0196	0.0352	0.0608	0.0173	0.0944	9e-04
10	rs35561336	98888619	0.91	0.406594937265203	0.85	0.356744695657816	0.0490509764338999	0.331407455090341	0.0237	0.0166	0.0192	0.0032	0.159	0.0051	0.0035	0.0551	6e-04	0.099	0.1469	0.0426	0.0025	0.1175	0.027	0.0036	0.0042	0.0021	0.0027	0.0329	0.0196	0.0352	0.0608	0.0173	0.0944	9e-04
10	rs77428028	98891289	0.91	0.406594937265203	0.85	0.356744695657816	0.0523465059124902	0.341740803264105	0.0237	0.0163	0.0193	0.0032	0.159	0.0051	0.0035	0.0552	6e-04	0.0989	0.147	0.0426	0.0025	0.1174	0.027	0.0036	0.0042	0.0021	0.0027	0.0329	0.0196	0.0352	0.0609	0.0174	0.0944	9e-04
10	rs34795334	98901159	0.91	0.406594937265203	0.85	0.356744695657816	0.0429309875307107	0.300142419931061	0.0239	0.0161	0.0192	0.0032	0.1585	0.0054	0.0037	0.0552	7e-04	0.0979	0.1475	0.0419	0.0024	0.1164	0.0277	0.0037	0.0043	0.0022	0.0027	0.0329	0.02	0.0347	0.0622	0.0176	0.0942	0.001
10	rs55656826	98903609	0.91	0.406594937265203	0.85	0.356744695657816	0.0447774440421549	0.325544399730845	0.0242	0.016	0.019	0.0033	0.157	0.0056	0.0038	0.0552	8e-04	0.0967	0.1485	0.0412	0.0023	0.1167	0.0282	0.0038	0.0042	0.0023	0.0028	0.0329	0.0204	0.0342	0.0632	0.0177	0.094	0.001
10	rs56366079	98904619	0.91	0.406594937265203	0.85	0.356744695657816	0.0453279370188832	0.329327455472933	0.0243	0.016	0.019	0.0033	0.157	0.0056	0.0038	0.0552	8e-04	0.0967	0.1485	0.0412	0.0023	0.1167	0.0282	0.0038	0.0042	0.0023	0.0028	0.0329	0.0204	0.0342	0.0633	0.0177	0.094	0.001
10	rs78563802	98907878	0.91	0.406594937265203	0.85	0.356744695657816	0.0444281341135082	0.33557888955873	0.0243	0.016	0.019	0.0033	0.157	0.0056	0.0038	0.0552	8e-04	0.0966	0.1486	0.0411	0.0023	0.1167	0.0283	0.0037	0.0042	0.0023	0.0028	0.0329	0.0205	0.0341	0.0634	0.0178	0.094	0.001
10	rs2784921	98912996	0.91	0.406594937265203	0.86	0.318862054747229	0.0460225038937249	0.341123151528787	0.0242	0.016	0.019	0.0032	0.1563	0.0056	0.0038	0.0552	7e-04	0.096	0.1482	0.0415	0.0023	0.1173	0.0283	0.0036	0.0042	0.0023	0.0028	0.0329	0.0203	0.0343	0.0643	0.0177	0.0939	9e-04
10	rs2784920	98913628	0.91	0.406594937265203	0.86	0.318862054747229	0.0466459357286538	0.332142484935134	0.0242	0.016	0.0191	0.0032	0.1563	0.0056	0.0038	0.0552	7e-04	0.096	0.1483	0.0415	0.0023	0.1172	0.0283	0.0036	0.0042	0.0023	0.0028	0.0329	0.0204	0.0343	0.0643	0.0177	0.0939	9e-04
10	rs17112469	98917985	0.91	0.406594937265203	0.87	0.283849475516541	0.0485827232427904	0.354535666146967	0.0243	0.016	0.0191	0.0032	0.1562	0.0056	0.0038	0.0552	7e-04	0.0961	0.1482	0.0415	0.0023	0.1171	0.0283	0.0036	0.0042	0.0023	0.0028	0.0328	0.0204	0.0344	0.0644	0.0177	0.0939	9e-04
10	rs902467	98923531	0.91	0.406594937265203	0.89	0.222038712392691	0.0458985003412615	0.330183462467685	0.0244	0.0159	0.0192	0.0032	0.1561	0.0055	0.0038	0.0551	8e-04	0.0962	0.1481	0.0415	0.0023	0.1171	0.0284	0.0036	0.0043	0.0024	0.0028	0.0327	0.0204	0.0345	0.0643	0.0179	0.0937	0.001
10	rs41307074	98924600	0.91	0.406594937265203	0.89	0.222038712392691	0.0479258796533764	0.301213292345333	0.0245	0.0159	0.0193	0.0032	0.1558	0.0058	0.0038	0.0552	8e-04	0.0958	0.149	0.0413	0.0022	0.1169	0.0283	0.0038	0.0044	0.0024	0.0028	0.0326	0.0199	0.0343	0.064	0.0179	0.0942	0.001
10	rs2784917	98928942	0.92	0.368072033098782	0.9	0.195029827813683	0.0395913006121721	0.272595519357223	0.0247	0.0158	0.0195	0.0034	0.155	0.0063	0.0042	0.0556	9e-04	0.0945	0.1495	0.0408	0.0021	0.1166	0.0284	0.0043	0.0049	0.0024	0.0028	0.0322	0.0203	0.0328	0.0636	0.018	0.0954	0.0011
10	rs2636804	98930061	0.92	0.368072033098782	0.9	0.195029827813683	0.0409364280100101	0.265579407875778	0.0247	0.0158	0.0195	0.0034	0.155	0.0064	0.0042	0.0556	9e-04	0.0945	0.1495	0.0408	0.0021	0.1166	0.0283	0.0043	0.0049	0.0024	0.0028	0.0322	0.0204	0.0328	0.0637	0.0179	0.0953	0.0011
10	rs2636802	98930392	0.92	0.368072033098782	0.9	0.195029827813683	0.0408648604026789	0.26580854189286	0.0247	0.0158	0.0195	0.0034	0.155	0.0064	0.0042	0.0556	9e-04	0.0944	0.1495	0.0408	0.0021	0.1166	0.0283	0.0043	0.0049	0.0024	0.0028	0.0322	0.0204	0.0328	0.0637	0.018	0.0953	0.0011
10	rs2817666	98933853	0.92	0.368072033098782	0.89	0.222038712392691	0.0400268425203075	0.225264306881547	0.0248	0.0158	0.0195	0.0034	0.155	0.0065	0.0042	0.0556	9e-04	0.0944	0.1496	0.0407	0.0021	0.1166	0.0284	0.0042	0.0049	0.0024	0.0028	0.0321	0.0204	0.0327	0.0637	0.018	0.0953	0.0011
10	rs2817667	98937895	0.92	0.368072033098782	0.89	0.222038712392691	0.0399422880600469	0.221146125014922	0.0247	0.0158	0.0195	0.0034	0.1549	0.0065	0.0043	0.0555	9e-04	0.0944	0.1497	0.0407	0.0021	0.1167	0.0284	0.0043	0.0049	0.0024	0.0028	0.0321	0.0205	0.0325	0.0636	0.018	0.0955	0.0011
10	rs4919079	98937908	0.92	0.368072033098782	0.89	0.222038712392691	0.0406221732497718	0.221902871744182	0.0247	0.0158	0.0195	0.0034	0.1549	0.0065	0.0043	0.0555	9e-04	0.0944	0.1497	0.0407	0.0021	0.1167	0.0284	0.0043	0.0049	0.0024	0.0028	0.0321	0.0205	0.0324	0.0637	0.018	0.0955	0.0011
10	rs56987475	98939548	0.92	0.368072033098782	0.89	0.222038712392691	0.0401539049473322	0.182092335747481	0.0246	0.0157	0.0189	0.0034	0.1546	0.0065	0.0043	0.0553	0.001	0.0946	0.1509	0.0404	0.0021	0.1171	0.0284	0.0043	0.0049	0.0025	0.0027	0.0322	0.0205	0.0318	0.0635	0.0176	0.0962	0.0012
10	rs7918839	98942013	0.92	0.368072033098782	0.88	0.251609301083599	0.0334451315815813	0.140525634072531	0.0244	0.0155	0.018	0.0034	0.1541	0.0066	0.0044	0.0551	0.001	0.0952	0.1527	0.04	0.0021	0.118	0.0278	0.0043	0.0049	0.0025	0.0027	0.0326	0.0207	0.0308	0.063	0.017	0.0973	0.0012
10	rs11189024	98942833	0.92	0.368072033098782	0.88	0.251609301083599	0.0329989760118295	0.121629979884351	0.0244	0.0154	0.0177	0.0034	0.154	0.0066	0.0044	0.0551	0.001	0.0952	0.1532	0.04	0.002	0.1183	0.0278	0.0043	0.0049	0.0025	0.0026	0.0326	0.0207	0.0306	0.0628	0.0169	0.0977	0.0012
10	rs72821774	98942979	0.92	0.368072033098782	0.88	0.251609301083599	0.0337448986219799	0.122418878471943	0.0244	0.0154	0.0176	0.0034	0.154	0.0065	0.0044	0.0551	0.001	0.0952	0.1533	0.0399	0.002	0.1183	0.0277	0.0043	0.0049	0.0025	0.0026	0.0326	0.0207	0.0306	0.0628	0.0169	0.0977	0.0012
10	rs3758587	98946244	0.93	0.332112317682009	0.88	0.251609301083599	0.0367664238580307	0.0898322451028247	0.0244	0.0154	0.0167	0.0033	0.1535	0.0065	0.0043	0.0552	0.001	0.0957	0.1548	0.0394	0.002	0.1197	0.0273	0.0043	0.0048	0.0026	0.0026	0.0324	0.0208	0.0301	0.062	0.0161	0.0989	0.0013
10	rs701804	98948911	0.93	0.332112317682009	0.88	0.251609301083599	0.0355959573083955	0.0859730143927169	0.0243	0.0154	0.0161	0.0032	0.1529	0.0064	0.0041	0.0551	0.0011	0.0962	0.1565	0.0388	0.0019	0.1204	0.0271	0.0042	0.0049	0.0027	0.0025	0.0325	0.0207	0.0296	0.0617	0.0159	0.1	0.0014
10	rs61466712	98949053	0.93	0.332112317682009	0.88	0.251609301083599	0.0353106688919788	0.0832365891098821	0.0243	0.0154	0.0161	0.0032	0.1529	0.0064	0.0041	0.0551	0.0011	0.0962	0.1567	0.0388	0.0019	0.1204	0.027	0.0042	0.0049	0.0027	0.0025	0.0325	0.0207	0.0295	0.0617	0.0159	0.1	0.0014
10	rs7474809	98950477	0.93	0.332112317682009	0.88	0.251609301083599	0.0315538185762729	0.0696086068536865	0.0243	0.0155	0.0158	0.0032	0.1524	0.0063	0.004	0.0551	0.0011	0.0961	0.1573	0.0385	0.0019	0.1209	0.0268	0.0042	0.0049	0.0027	0.0024	0.0325	0.0206	0.0292	0.0615	0.0158	0.1009	0.0014
10	rs12098374	98957430	0.93	0.332112317682009	0.88	0.251609301083599	0.0729071688588048	0.0653825876454319	0.0241	0.0156	0.0146	0.003	0.1505	0.0061	0.004	0.0544	0.0012	0.0966	0.1615	0.0375	0.0016	0.1207	0.0271	0.0042	0.0052	0.0028	0.0024	0.0328	0.0208	0.0276	0.0599	0.0155	0.104	0.0014
10	rs4919083	98958738	0.93	0.332112317682009	0.88	0.251609301083599	0.0821031547336485	0.0610688546371162	0.0241	0.0156	0.0146	0.003	0.1506	0.0061	0.0041	0.0543	0.0012	0.0967	0.1635	0.0375	0.0016	0.1207	0.0261	0.0042	0.0052	0.0028	0.0024	0.0329	0.0208	0.0276	0.0598	0.0144	0.1042	0.0014
10	rs877825	98966882	0.93	0.332112317682009	0.88	0.251609301083599	0.083497546002895	0.0644963240392324	0.0241	0.0156	0.0145	0.0029	0.151	0.0061	0.004	0.0542	0.0012	0.0968	0.164	0.0374	0.0016	0.1207	0.0261	0.0041	0.0052	0.0028	0.0024	0.033	0.0206	0.0275	0.0597	0.0144	0.1044	0.0013
10	rs79196399	98986189	0.93	0.332112317682009	0.88	0.251609301083599	0.128442082436539	0.080312573535994	0.024	0.0156	0.0136	0.0027	0.1523	0.006	0.004	0.0534	0.0013	0.0976	0.1666	0.0367	0.0015	0.1212	0.0262	0.0039	0.005	0.0029	0.0023	0.0334	0.0204	0.0256	0.0591	0.0141	0.1053	9e-04
10	rs701820	98986472	0.93	0.332112317682009	0.88	0.251609301083599	0.127602398140082	0.0803870185287636	0.024	0.0156	0.0136	0.0027	0.1523	0.006	0.004	0.0534	0.0013	0.0976	0.1666	0.0367	0.0015	0.1212	0.0262	0.0039	0.005	0.0029	0.0023	0.0334	0.0204	0.0256	0.0591	0.0141	0.1053	9e-04
10	rs2297987	98989454	0.93	0.332112317682009	0.88	0.251609301083599	0.128622448968656	0.0816568593424426	0.024	0.0156	0.0136	0.0027	0.1523	0.006	0.004	0.0533	0.0013	0.0976	0.1667	0.0367	0.0015	0.1213	0.0262	0.0039	0.005	0.0029	0.0023	0.0334	0.0204	0.0255	0.059	0.0141	0.1054	9e-04
10	rs11189055	99000296	0.93	0.332112317682009	0.88	0.251609301083599	0.135341866257216	0.0836901834674393	0.0241	0.0157	0.0135	0.0027	0.1524	0.006	0.004	0.0533	0.0013	0.0976	0.167	0.0367	0.0014	0.1213	0.0262	0.0038	0.005	0.0029	0.0023	0.0334	0.0204	0.0254	0.0589	0.0141	0.1054	9e-04
10	rs34038589	99003811	0.93	0.332112317682009	0.88	0.251609301083599	0.134846216053993	0.0840689375782161	0.0241	0.0157	0.0135	0.0027	0.1524	0.006	0.004	0.0533	0.0013	0.0975	0.1671	0.0366	0.0014	0.1213	0.0262	0.0038	0.005	0.0029	0.0023	0.0334	0.0204	0.0254	0.0589	0.0141	0.1054	9e-04
10	rs59689682	99007197	0.93	0.332112317682009	0.88	0.251609301083599	0.137429286413445	0.0865092214414839	0.0241	0.0157	0.0134	0.0027	0.1524	0.006	0.004	0.0533	0.0013	0.0975	0.1673	0.0366	0.0014	0.1213	0.0262	0.0038	0.005	0.0029	0.0023	0.0334	0.0204	0.0254	0.0589	0.0142	0.1055	9e-04
10	rs11189064	99009522	0.93	0.332112317682009	0.88	0.251609301083599	0.137617156063671	0.0878169919829966	0.0241	0.0157	0.0134	0.0026	0.1524	0.006	0.004	0.0533	0.0013	0.0975	0.1673	0.0366	0.0014	0.1212	0.0263	0.0038	0.005	0.0029	0.0023	0.0334	0.0204	0.0254	0.0588	0.0142	0.1054	9e-04
10	rs76409725	99013454	0.93	0.332112317682009	0.87	0.283849475516541	0.140105141082139	0.0895210201122447	0.0241	0.0157	0.0134	0.0026	0.1525	0.006	0.004	0.0533	0.0014	0.0975	0.1673	0.0366	0.0014	0.1212	0.0263	0.0038	0.005	0.0029	0.0023	0.0334	0.0204	0.0254	0.0588	0.0142	0.1055	9e-04
10	rs7074678	99015364	0.93	0.332112317682009	0.87	0.283849475516541	0.14118414457362	0.0897543985335138	0.0241	0.0157	0.0134	0.0026	0.1525	0.006	0.004	0.0533	0.0014	0.0974	0.1674	0.0366	0.0014	0.1212	0.0262	0.0038	0.005	0.0029	0.0023	0.0334	0.0204	0.0254	0.0588	0.0142	0.1055	9e-04
10	rs77028763	99015630	0.93	0.332112317682009	0.87	0.283849475516541	0.141311411738789	0.0895210201122447	0.0241	0.0157	0.0134	0.0026	0.1525	0.006	0.004	0.0533	0.0014	0.0974	0.1674	0.0366	0.0014	0.1212	0.0262	0.0038	0.005	0.0029	0.0023	0.0334	0.0204	0.0254	0.0588	0.0142	0.1055	9e-04
10	rs17112598	99016088	0.93	0.332112317682009	0.87	0.283849475516541	0.143228647786054	0.0888998619969285	0.0242	0.0157	0.0134	0.0026	0.1524	0.006	0.004	0.0533	0.0014	0.0974	0.1674	0.0366	0.0013	0.1212	0.0262	0.0038	0.005	0.0029	0.0023	0.0334	0.0204	0.0254	0.0588	0.0142	0.1055	9e-04
10	rs35728874	99053763	0.93	0.332112317682009	0.87	0.283849475516541	0.170874978458673	0.0939963386278548	0.0241	0.0157	0.0132	0.0026	0.1527	0.006	0.004	0.0533	0.0014	0.0975	0.1681	0.0368	0.0014	0.1211	0.0264	0.0038	0.0049	0.0027	0.0024	0.0334	0.0206	0.0251	0.0584	0.0141	0.1054	9e-04
10	rs12360388	99060939	0.93	0.332112317682009	0.87	0.283849475516541	0.203125249320793	0.0990424648448036	0.0241	0.0157	0.0129	0.0025	0.1529	0.0061	0.004	0.0532	0.0014	0.0976	0.1687	0.037	0.0014	0.121	0.0266	0.0037	0.0048	0.0025	0.0025	0.0334	0.0207	0.0248	0.058	0.0141	0.1053	8e-04
10	rs77725320	99061337	0.93	0.332112317682009	0.87	0.283849475516541	0.203479252964495	0.0991233950663608	0.0241	0.0157	0.0129	0.0025	0.1529	0.0061	0.004	0.0532	0.0014	0.0976	0.1687	0.037	0.0014	0.121	0.0266	0.0037	0.0048	0.0025	0.0025	0.0334	0.0207	0.0248	0.058	0.0141	0.1053	8e-04
10	rs10748695	99064131	0.93	0.332112317682009	0.87	0.283849475516541	0.203597331784003	0.0997717665171424	0.0241	0.0157	0.0129	0.0025	0.1532	0.0061	0.004	0.0532	0.0014	0.0976	0.1688	0.037	0.0014	0.121	0.0266	0.0037	0.0048	0.0025	0.0025	0.0334	0.0207	0.0248	0.0579	0.0141	0.105	8e-04
10	rs72838735	99070734	0.93	0.332112317682009	0.87	0.283849475516541	0.205689788362675	0.104521524556956	0.0241	0.0157	0.0129	0.0025	0.1538	0.0061	0.004	0.0532	0.0014	0.0976	0.1689	0.037	0.0014	0.121	0.0266	0.0037	0.0048	0.0025	0.0025	0.0334	0.0208	0.0248	0.0577	0.0141	0.1044	9e-04
10	rs11189127	99079023	0.93	0.332112317682009	0.87	0.283849475516541	0.210071259362312	0.108684480987511	0.0241	0.0157	0.0129	0.0025	0.155	0.0061	0.004	0.0533	0.0015	0.0975	0.1691	0.0371	0.0014	0.1211	0.0268	0.0037	0.0048	0.0025	0.0025	0.0334	0.0209	0.0247	0.0573	0.0142	0.1031	0.001
10	rs1334891	99080871	0.93	0.332112317682009	0.87	0.283849475516541	0.210351844523546	0.110704851781014	0.0241	0.0157	0.0128	0.0025	0.155	0.0061	0.004	0.0533	0.0015	0.0974	0.1691	0.037	0.0014	0.1211	0.0268	0.0037	0.0048	0.0025	0.0025	0.0334	0.0209	0.0247	0.0573	0.0142	0.1031	0.001
10	rs72838745	99088314	0.93	0.332112317682009	0.87	0.283849475516541	0.210231567895632	0.112144554967232	0.0241	0.0158	0.0127	0.0025	0.1549	0.0061	0.004	0.0533	0.0014	0.0974	0.1692	0.037	0.0014	0.121	0.0268	0.0037	0.0048	0.0025	0.0025	0.0334	0.0209	0.0247	0.0573	0.0142	0.103	0.001
10	rs4917766	99097191	0.93	0.332112317682009	0.87	0.283849475516541	0.203439901980657	0.109440447081731	0.0241	0.0158	0.0126	0.0026	0.1549	0.0061	0.004	0.0533	0.0014	0.0975	0.1693	0.037	0.0014	0.1209	0.0266	0.0037	0.0048	0.0025	0.0025	0.0337	0.0208	0.0247	0.0573	0.0142	0.1029	0.001
10	rs61731856	99102580	0.93	0.332112317682009	0.87	0.283849475516541	0.182044089343437	0.0890549898636873	0.024	0.0164	0.0117	0.0027	0.1542	0.0063	0.004	0.0538	0.0013	0.0975	0.1703	0.0371	0.0013	0.1205	0.0257	0.0037	0.0047	0.0022	0.0024	0.035	0.0208	0.0244	0.0578	0.0142	0.1029	9e-04
10	rs1547328	99109729	0.93	0.332112317682009	0.87	0.283849475516541	0.174204321523437	0.0723679956772017	0.024	0.0168	0.0111	0.0028	0.1537	0.0064	0.0039	0.054	0.0012	0.0975	0.1708	0.0372	0.0012	0.1206	0.025	0.0037	0.0046	0.0021	0.0024	0.0359	0.0208	0.0242	0.0584	0.0141	0.1028	9e-04
10	rs1048445	99116903	0.93	0.332112317682009	0.87	0.283849475516541	0.170803789597839	0.0685591865461554	0.024	0.0169	0.0112	0.0028	0.1536	0.0065	0.0039	0.054	0.0012	0.0975	0.171	0.0372	0.0011	0.1205	0.0247	0.0037	0.0046	0.002	0.0023	0.0362	0.0208	0.0241	0.0586	0.014	0.1028	8e-04
10	rs2275580	99125949	0.93	0.332112317682009	0.87	0.283849475516541	0.172195085408896	0.0719405849697624	0.024	0.0169	0.0112	0.0028	0.1535	0.0065	0.0039	0.0541	0.0012	0.0974	0.1712	0.0372	0.0011	0.1205	0.0247	0.0037	0.0046	0.002	0.0023	0.0362	0.0207	0.024	0.0586	0.014	0.1028	8e-04
10	rs6584122	99129230	0.93	0.332112317682009	0.87	0.283849475516541	0.172445499860599	0.0761157920833488	0.024	0.0169	0.0112	0.0028	0.1534	0.0065	0.0039	0.0541	0.0012	0.0974	0.1713	0.0372	0.0011	0.1205	0.0247	0.0037	0.0046	0.002	0.0023	0.0362	0.0207	0.024	0.0586	0.0141	0.1028	8e-04
10	rs6584123	99132083	0.93	0.332112317682009	0.87	0.283849475516541	0.173198011863111	0.0809089168701184	0.024	0.0169	0.0112	0.0028	0.1534	0.0065	0.0039	0.054	0.0011	0.0973	0.1713	0.0372	0.0011	0.1204	0.0247	0.0037	0.0046	0.002	0.0023	0.0362	0.0207	0.0241	0.0587	0.0141	0.1029	8e-04
10	rs12218483	99141484	0.93	0.332112317682009	0.87	0.283849475516541	0.168676148158021	0.0766992598697295	0.024	0.017	0.0111	0.0028	0.1532	0.0065	0.004	0.054	0.0011	0.0972	0.1715	0.0371	0.0011	0.1204	0.0246	0.0037	0.0046	0.002	0.0023	0.0362	0.0208	0.0239	0.0587	0.0141	0.103	8e-04
10	rs34533779	99156294	0.93	0.332112317682009	0.88	0.251609301083599	0.169065053152054	0.0703823905035144	0.024	0.017	0.0111	0.0028	0.1532	0.0065	0.004	0.054	0.0011	0.0971	0.1716	0.0371	0.0011	0.1204	0.0246	0.0037	0.0046	0.002	0.0023	0.0362	0.0208	0.0239	0.0588	0.014	0.103	8e-04
10	rs2275091	99160965	0.93	0.332112317682009	0.88	0.251609301083599	0.169135819228808	0.0662051806236194	0.024	0.017	0.0111	0.0028	0.1533	0.0065	0.004	0.054	0.0011	0.0971	0.1716	0.0371	0.0011	0.1205	0.0246	0.0037	0.0046	0.002	0.0023	0.0362	0.0208	0.0239	0.0588	0.014	0.103	8e-04
10	rs11189211	99173870	0.93	0.332112317682009	0.88	0.251609301083599	0.169808957571299	0.0840689375782161	0.0241	0.0172	0.0109	0.0029	0.1532	0.0065	0.004	0.0542	0.0012	0.0965	0.1721	0.0368	0.0011	0.1217	0.0241	0.0037	0.0046	0.0019	0.0023	0.0357	0.021	0.0234	0.0593	0.0138	0.1031	8e-04
10	rs60890987	99190490	0.93	0.332112317682009	0.88	0.251609301083599	0.165304220013386	0.0875856385991147	0.0241	0.0173	0.0108	0.0028	0.153	0.0064	0.004	0.0543	0.0012	0.0962	0.1723	0.0367	0.0011	0.1222	0.0238	0.0037	0.0046	0.0019	0.0023	0.0357	0.021	0.023	0.0595	0.0137	0.1034	8e-04
10	rs7081796	99204526	0.93	0.332112317682009	0.88	0.251609301083599	0.165653608176499	0.0930469842341008	0.0241	0.0174	0.0108	0.0028	0.1529	0.0064	0.004	0.0543	0.0012	0.0961	0.1723	0.0367	0.0012	0.1223	0.0237	0.0037	0.0046	0.0019	0.0023	0.0357	0.0211	0.023	0.0595	0.0137	0.1034	8e-04
10	rs17415112	99204791	0.93	0.332112317682009	0.88	0.251609301083599	0.16138609296367	0.0943930257383542	0.0241	0.0174	0.0108	0.0028	0.1529	0.0064	0.004	0.0543	0.0012	0.0961	0.1722	0.0367	0.0012	0.1224	0.0237	0.0037	0.0046	0.0019	0.0023	0.0357	0.0211	0.023	0.0595	0.0137	0.1035	8e-04
10	rs4919098	99205731	0.93	0.332112317682009	0.88	0.251609301083599	0.16162720975614	0.0885125145235343	0.0241	0.0173	0.0107	0.0028	0.1529	0.0064	0.0041	0.0543	0.0012	0.0961	0.1722	0.0367	0.0012	0.1225	0.0237	0.0037	0.0046	0.0019	0.0024	0.0357	0.0211	0.0229	0.0594	0.0138	0.1035	8e-04
10	rs34759540	99210310	0.93	0.332112317682009	0.88	0.251609301083599	0.173916459238441	0.118406938826225	0.0242	0.0171	0.0106	0.0029	0.1528	0.0065	0.0044	0.0548	0.0013	0.0959	0.1716	0.0364	0.0012	0.1239	0.0232	0.0038	0.0047	0.002	0.0025	0.0356	0.0212	0.0224	0.0584	0.0141	0.1039	9e-04
10	rs3818909	99215953	0.93	0.332112317682009	0.88	0.251609301083599	0.175792501284183	0.127192227947889	0.0242	0.017	0.0105	0.0029	0.1527	0.0066	0.0044	0.0549	0.0012	0.0958	0.1716	0.0364	0.0012	0.124	0.0231	0.0038	0.0047	0.002	0.0025	0.0356	0.0212	0.0224	0.0583	0.0142	0.104	8e-04
10	rs3740526	99220707	0.93	0.332112317682009	0.88	0.251609301083599	0.17691646343472	0.128083639446041	0.0242	0.017	0.0105	0.0029	0.1526	0.0066	0.0044	0.0549	0.0012	0.0958	0.1717	0.0364	0.0012	0.124	0.0231	0.0038	0.0047	0.002	0.0025	0.0356	0.0212	0.0224	0.0583	0.0142	0.104	9e-04
10	rs12360068	99225645	0.93	0.332112317682009	0.88	0.251609301083599	0.177461805180096	0.122770114142008	0.0242	0.017	0.0105	0.0029	0.1526	0.0066	0.0044	0.0549	0.0012	0.0958	0.1717	0.0364	0.0012	0.1241	0.0231	0.0038	0.0047	0.002	0.0025	0.0357	0.0212	0.0224	0.0583	0.0142	0.104	9e-04
10	rs2275586	99240758	0.93	0.332112317682009	0.89	0.222038712392691	0.176263335263472	0.124531940636878	0.0242	0.017	0.0105	0.0029	0.1525	0.0066	0.0044	0.0549	0.0013	0.0957	0.1717	0.0363	0.0012	0.1242	0.023	0.0038	0.0047	0.002	0.0026	0.0357	0.0212	0.0224	0.0583	0.0142	0.1039	9e-04
10	rs11189237	99254905	0.93	0.332112317682009	0.89	0.222038712392691	0.173844536822722	0.120406618012422	0.0242	0.017	0.0105	0.0029	0.1524	0.0066	0.0045	0.0549	0.0013	0.0955	0.1717	0.0362	0.0012	0.1246	0.0228	0.0038	0.0047	0.002	0.0026	0.0357	0.0213	0.0223	0.0584	0.0144	0.1038	9e-04
10	rs10736118	99270974	0.93	0.332112317682009	0.89	0.222038712392691	0.175720130028024	0.108516761928989	0.0242	0.0171	0.0105	0.0029	0.152	0.0066	0.0045	0.0551	0.0013	0.0948	0.1718	0.0358	0.0013	0.1261	0.0223	0.0039	0.0047	0.0019	0.0027	0.0357	0.0213	0.022	0.0586	0.0147	0.1033	9e-04
10	rs74387755	99273836	0.93	0.332112317682009	0.89	0.222038712392691	0.176372092844876	0.0993663407628129	0.0243	0.0171	0.0105	0.0029	0.1519	0.0066	0.0045	0.0551	0.0013	0.0947	0.1719	0.0358	0.0013	0.1262	0.0223	0.0038	0.0046	0.0019	0.0027	0.0357	0.0213	0.0219	0.0586	0.0148	0.1032	0.001
10	rs79429350	99274045	0.93	0.332112317682009	0.89	0.222038712392691	0.176480889271538	0.100259127938522	0.0243	0.0172	0.0105	0.0029	0.1518	0.0066	0.0045	0.0551	0.0013	0.0947	0.1719	0.0358	0.0013	0.1263	0.0223	0.0038	0.0046	0.0019	0.0027	0.0357	0.0213	0.0219	0.0586	0.0148	0.1031	0.001
10	rs11596272	99274436	0.93	0.332112317682009	0.89	0.222038712392691	0.177279916690721	0.0997717665171424	0.0244	0.0172	0.0105	0.0029	0.1518	0.0066	0.0045	0.0551	0.0013	0.0947	0.1719	0.0358	0.0013	0.1263	0.0223	0.0038	0.0046	0.0019	0.0027	0.0357	0.0213	0.0219	0.0586	0.0148	0.1031	0.001
10	rs7923541	99279160	0.93	0.332112317682009	0.89	0.222038712392691	0.188497243407854	0.0921800949887954	0.0248	0.0172	0.0106	0.0029	0.151	0.0066	0.0047	0.0555	0.0013	0.0943	0.1719	0.0357	0.0013	0.1268	0.0223	0.0038	0.0047	0.0019	0.0028	0.0355	0.0213	0.0218	0.0586	0.0153	0.1027	0.001
10	rs7089060	99281793	0.93	0.332112317682009	0.88	0.251609301083599	0.19561790404603	0.0967869462338897	0.0248	0.0173	0.0105	0.0029	0.1508	0.0066	0.0048	0.0553	0.0012	0.0953	0.1715	0.0354	0.0013	0.1267	0.0223	0.0039	0.0047	0.0019	0.0028	0.0355	0.0215	0.0221	0.0583	0.0151	0.1023	0.001
10	rs34642355	99290349	0.93	0.332112317682009	0.87	0.283849475516541	0.213937682216412	0.1161617008798	0.0248	0.0175	0.0104	0.0029	0.1505	0.0068	0.005	0.0552	0.0012	0.0956	0.1721	0.035	0.0013	0.1266	0.0223	0.0039	0.0047	0.0018	0.0028	0.0351	0.0217	0.022	0.0584	0.0151	0.1024	0.001
10	rs10882955	99291425	0.93	0.332112317682009	0.87	0.283849475516541	0.210833338688178	0.0997717665171424	0.0248	0.0175	0.0104	0.0029	0.1504	0.0068	0.005	0.0553	0.0012	0.0956	0.1722	0.035	0.0013	0.1266	0.0223	0.004	0.0047	0.0017	0.0028	0.0351	0.0217	0.022	0.0584	0.0151	0.1024	0.001
10	rs74433050	99300893	0.93	0.332112317682009	0.87	0.283849475516541	0.213654414279516	0.108684480987511	0.0248	0.0176	0.0104	0.003	0.15	0.0068	0.0051	0.0553	0.0012	0.0957	0.1725	0.0348	0.0013	0.1264	0.0223	0.004	0.0047	0.0017	0.0028	0.035	0.0218	0.0219	0.0585	0.0153	0.1021	0.001
10	rs17108059	99308118	0.93	0.332112317682009	0.87	0.283849475516541	0.213169302885806	0.12648076842974	0.0248	0.0176	0.0105	0.003	0.1499	0.0068	0.0051	0.0553	0.0012	0.0957	0.1725	0.0348	0.0013	0.1264	0.0223	0.004	0.0047	0.0017	0.0028	0.035	0.0218	0.0219	0.0585	0.0153	0.1021	0.001
10	rs78632785	99308848	0.93	0.332112317682009	0.87	0.283849475516541	0.209790885269387	0.115474138660611	0.0248	0.0176	0.0104	0.003	0.1499	0.0068	0.0051	0.0553	0.0012	0.0957	0.1725	0.0348	0.0013	0.1264	0.0223	0.004	0.0047	0.0017	0.0028	0.035	0.0219	0.0219	0.0585	0.0153	0.1021	0.001
10	rs118120964	99309508	0.93	0.332112317682009	0.87	0.283849475516541	0.208511863265612	0.125593537459367	0.0248	0.0176	0.0104	0.003	0.1499	0.0068	0.0051	0.0553	0.0012	0.0957	0.1725	0.0348	0.0013	0.1264	0.0223	0.004	0.0047	0.0017	0.0028	0.035	0.0219	0.0219	0.0585	0.0153	0.1021	0.001
10	rs7097951	99313476	0.93	0.332112317682009	0.86	0.318862054747229	0.193852302420699	0.120493846665472	0.0248	0.0176	0.0104	0.003	0.1499	0.0069	0.0051	0.0553	0.0012	0.0957	0.1725	0.0348	0.0013	0.1264	0.0223	0.0041	0.0047	0.0017	0.0027	0.035	0.0219	0.0219	0.0586	0.0153	0.1021	0.001
10	rs2153546	99316892	0.93	0.332112317682009	0.86	0.318862054747229	0.182191836148005	0.119709645627486	0.0248	0.0177	0.0104	0.003	0.1498	0.0069	0.0051	0.0553	0.0012	0.0957	0.1725	0.0348	0.0013	0.1265	0.0223	0.0041	0.0048	0.0017	0.0026	0.035	0.0219	0.0219	0.0586	0.0153	0.1021	0.001
10	rs77745635	99335245	0.93	0.332112317682009	0.86	0.318862054747229	0.120252870057023	0.13194296061607	0.0248	0.0178	0.0104	0.0031	0.1495	0.007	0.0052	0.0553	0.0012	0.0955	0.1725	0.0346	0.0013	0.127	0.0223	0.0042	0.0048	0.0017	0.0018	0.0349	0.0219	0.0217	0.0589	0.0154	0.102	0.001
10	rs7094973	99337572	0.93	0.332112317682009	0.86	0.318862054747229	0.105945030943456	0.133027529911628	0.0248	0.0178	0.0104	0.0031	0.1495	0.007	0.0052	0.0553	0.0012	0.0955	0.1725	0.0346	0.0013	0.1272	0.0223	0.0043	0.0049	0.0017	0.0016	0.0349	0.0219	0.0217	0.0589	0.0155	0.1019	0.001
10	rs3818910	99342563	0.93	0.332112317682009	0.86	0.318862054747229	0.101388140206047	0.135479749741166	0.0249	0.0178	0.0106	0.0031	0.1494	0.0071	0.0052	0.0553	0.0012	0.0956	0.1727	0.0345	0.0014	0.1269	0.0224	0.0044	0.0049	0.0017	0.0015	0.0347	0.0219	0.0217	0.0589	0.0158	0.1014	0.001
10	rs7070104	99345406	0.93	0.332112317682009	0.86	0.318862054747229	0.0973603747373312	0.149209398880915	0.025	0.0177	0.0105	0.0033	0.1492	0.0073	0.0054	0.056	0.0013	0.0956	0.1741	0.0336	0.0014	0.1256	0.0222	0.0046	0.0052	0.0016	0.0015	0.0339	0.0216	0.0215	0.0594	0.0158	0.1014	0.0012
10	rs7897232	99348498	0.93	0.332112317682009	0.86	0.318862054747229	0.099682489106976	0.139326887209051	0.0251	0.0176	0.0103	0.0032	0.1496	0.0073	0.0054	0.0563	0.0013	0.0959	0.1745	0.0334	0.0014	0.1253	0.022	0.0048	0.0053	0.0016	0.0015	0.0335	0.0215	0.0213	0.0594	0.0159	0.1012	0.0013
10	rs4919115	99348835	0.93	0.332112317682009	0.86	0.318862054747229	0.0995796973094717	0.143306215564723	0.0251	0.0176	0.0103	0.0032	0.1497	0.0074	0.0054	0.0563	0.0013	0.0959	0.1745	0.0334	0.0014	0.1253	0.022	0.0048	0.0053	0.0016	0.0015	0.0335	0.0215	0.0213	0.0594	0.0159	0.1012	0.0013
10	rs7093840	99350017	0.93	0.332112317682009	0.87	0.283849475516541	0.0983258794392848	0.133389780436249	0.0251	0.0176	0.0103	0.0032	0.1498	0.0074	0.0054	0.0563	0.0013	0.0959	0.1746	0.0333	0.0014	0.1252	0.022	0.0048	0.0053	0.0016	0.0015	0.0334	0.0215	0.0214	0.0594	0.0159	0.1011	0.0013
10	rs61863261	99350433	0.93	0.332112317682009	0.87	0.283849475516541	0.0982494381485611	0.125948150301075	0.0251	0.0176	0.0103	0.0032	0.1498	0.0074	0.0054	0.0563	0.0013	0.0958	0.1746	0.0333	0.0014	0.1251	0.022	0.0048	0.0053	0.0016	0.0015	0.0334	0.0215	0.0214	0.0594	0.0159	0.1011	0.0013
10	rs11817730	99358511	0.93	0.332112317682009	0.87	0.283849475516541	0.0983258794392848	0.134933388472316	0.0251	0.0175	0.0103	0.0032	0.1499	0.0074	0.0055	0.0565	0.0014	0.0957	0.1748	0.0331	0.0014	0.125	0.022	0.0049	0.0054	0.0016	0.0015	0.0332	0.0214	0.0216	0.0594	0.0159	0.1011	0.0013
10	rs2297644	99359739	0.93	0.332112317682009	0.87	0.283849475516541	0.0986830981547931	0.130412110841988	0.0251	0.0175	0.0103	0.0032	0.1499	0.0074	0.0055	0.0565	0.0014	0.0957	0.1748	0.033	0.0014	0.125	0.022	0.0049	0.0054	0.0016	0.0015	0.0332	0.0214	0.0216	0.0594	0.0159	0.101	0.0014
10	rs1010931	99360792	0.93	0.332112317682009	0.87	0.283849475516541	0.0966023515963167	0.125593537459367	0.0252	0.0174	0.0102	0.0032	0.1498	0.0075	0.0055	0.0568	0.0014	0.0957	0.1747	0.0327	0.0015	0.1251	0.0219	0.005	0.0055	0.0016	0.0015	0.033	0.0215	0.0219	0.0595	0.0158	0.1007	0.0014
10	rs4086677	99360967	0.93	0.332112317682009	0.87	0.283849475516541	0.0954472673243955	0.121367439556563	0.0252	0.0174	0.0103	0.0032	0.1499	0.0075	0.0055	0.0568	0.0014	0.0957	0.1747	0.0327	0.0015	0.1251	0.0219	0.005	0.0055	0.0016	0.0015	0.033	0.0216	0.0219	0.0595	0.0158	0.1007	0.0015
10	rs115279832	99361789	0.93	0.332112317682009	0.86	0.318862054747229	0.0958480454558772	0.107345519938824	0.0252	0.0174	0.0103	0.0032	0.1499	0.0075	0.0055	0.0568	0.0014	0.0957	0.1748	0.0325	0.0015	0.1251	0.0218	0.005	0.0055	0.0016	0.0015	0.0329	0.0216	0.0219	0.0596	0.0158	0.1004	0.0015
10	rs2275048	99362217	0.93	0.332112317682009	0.86	0.318862054747229	0.0960739472472638	0.109104213789903	0.0253	0.0174	0.0103	0.0032	0.1499	0.0075	0.0055	0.0568	0.0014	0.0957	0.1748	0.0324	0.0015	0.1251	0.0217	0.005	0.0055	0.0017	0.0015	0.0329	0.0217	0.0219	0.0596	0.0158	0.1002	0.0015
10	rs117985283	99362274	0.93	0.332112317682009	0.86	0.318862054747229	0.0961995926783538	0.104769529533759	0.0253	0.0174	0.0103	0.0032	0.1499	0.0075	0.0055	0.0568	0.0014	0.0957	0.1748	0.0324	0.0015	0.1251	0.0217	0.005	0.0055	0.0017	0.0015	0.0329	0.0217	0.0219	0.0596	0.0159	0.1002	0.0015
10	rs7905346	99369642	0.93	0.332112317682009	0.86	0.318862054747229	0.134506090984888	0.141080163726806	0.0256	0.0177	0.0105	0.0032	0.1513	0.008	0.005	0.0563	0.0013	0.0957	0.1769	0.0302	0.0014	0.1243	0.0215	0.0053	0.006	0.0016	0.0013	0.0327	0.0222	0.0217	0.0597	0.0165	0.0985	0.0014
10	rs1124116	99371147	0.93	0.332112317682009	0.87	0.283849475516541	0.162662959196639	0.162727629385313	0.0255	0.0177	0.0105	0.0032	0.1521	0.0081	0.0051	0.0556	0.0012	0.0961	0.1783	0.0295	0.0014	0.1234	0.0215	0.0055	0.0061	0.0015	0.0011	0.0332	0.0224	0.0216	0.0593	0.0162	0.0982	0.0013
10	rs11189295	99372127	0.93	0.332112317682009	0.87	0.283849475516541	0.175611605513748	0.158560926491128	0.0252	0.0178	0.0105	0.0032	0.1521	0.0079	0.0047	0.0563	0.0011	0.0962	0.1798	0.0292	0.0014	0.1236	0.0217	0.0055	0.0061	0.0016	0.0011	0.0336	0.0221	0.0213	0.0589	0.0162	0.0977	0.0013
10	rs9804386	99375040	0.93	0.332112317682009	0.87	0.283849475516541	0.243110345913759	0.171570966297997	0.0243	0.0179	0.0106	0.0032	0.1526	0.008	0.0045	0.0555	0.001	0.0973	0.1807	0.029	0.0012	0.1238	0.022	0.0055	0.0066	0.0015	0.001	0.0344	0.0217	0.0214	0.0578	0.0169	0.096	0.0014
10	rs3814555	99376092	0.93	0.332112317682009	0.87	0.283849475516541	0.244416219017003	0.172265620006629	0.0243	0.0179	0.0106	0.0032	0.1526	0.008	0.0045	0.0555	0.001	0.0973	0.1807	0.029	0.0012	0.1238	0.022	0.0055	0.0067	0.0015	0.001	0.0344	0.0217	0.0214	0.0578	0.0169	0.096	0.0014
10	rs78373863	99379736	0.93	0.332112317682009	0.87	0.283849475516541	0.247566011132815	0.172663003498232	0.0243	0.018	0.0106	0.0033	0.1526	0.008	0.0045	0.0555	0.001	0.0973	0.1808	0.029	0.0012	0.1238	0.022	0.0055	0.0067	0.0015	0.001	0.0344	0.0217	0.0214	0.0578	0.0169	0.0959	0.0014
10	rs11189297	99381928	0.93	0.332112317682009	0.87	0.283849475516541	0.249149212503801	0.174156024337208	0.0242	0.018	0.0106	0.0032	0.1526	0.008	0.0045	0.0554	0.001	0.0973	0.1808	0.029	0.0012	0.1238	0.022	0.0055	0.0067	0.0015	0.001	0.0344	0.0217	0.0214	0.0577	0.0169	0.0959	0.0014
10	rs10882970	99387840	0.93	0.332112317682009	0.87	0.283849475516541	0.247829493647148	0.167325355761011	0.0242	0.018	0.0106	0.0033	0.1524	0.008	0.0045	0.0555	0.001	0.0974	0.1808	0.0291	0.0012	0.1231	0.022	0.0055	0.0067	0.0015	0.001	0.0345	0.0216	0.0214	0.0577	0.017	0.0963	0.0014
10	rs12245600	99388158	0.93	0.332112317682009	0.87	0.283849475516541	0.248005234083979	0.16722706395609	0.0242	0.018	0.0106	0.0033	0.1524	0.008	0.0045	0.0555	0.001	0.0974	0.1808	0.0291	0.0012	0.1231	0.022	0.0055	0.0067	0.0015	0.001	0.0345	0.0216	0.0214	0.0577	0.017	0.0963	0.0014
10	rs11189300	99390955	0.93	0.332112317682009	0.87	0.283849475516541	0.247917355323121	0.168112418281161	0.0242	0.018	0.0106	0.0033	0.1523	0.008	0.0045	0.0555	0.001	0.0974	0.1808	0.0291	0.0012	0.1231	0.022	0.0055	0.0067	0.0015	0.001	0.0345	0.0216	0.0214	0.0577	0.017	0.0963	0.0014
10	rs76123274	99401494	0.93	0.332112317682009	0.86	0.318862054747229	0.248268972871562	0.177055151267119	0.0242	0.018	0.0106	0.0033	0.1523	0.008	0.0045	0.0555	0.001	0.0974	0.1808	0.0291	0.0012	0.1231	0.0221	0.0055	0.0068	0.0015	0.001	0.0345	0.0216	0.0214	0.0577	0.017	0.0962	0.0014
10	rs117400681	99411411	0.93	0.332112317682009	0.86	0.318862054747229	0.251003274370851	0.179668409768573	0.0242	0.018	0.0106	0.0033	0.1523	0.008	0.0045	0.0555	0.001	0.0974	0.1807	0.0291	0.0012	0.1232	0.0221	0.0055	0.0068	0.0015	0.001	0.0345	0.0216	0.0214	0.0576	0.017	0.0962	0.0014
10	rs12569774	99412669	0.93	0.332112317682009	0.86	0.318862054747229	0.251401552850723	0.179366206051201	0.0242	0.018	0.0106	0.0033	0.1523	0.008	0.0045	0.0555	0.001	0.0974	0.1807	0.0291	0.0012	0.1232	0.0221	0.0056	0.0068	0.0015	0.001	0.0345	0.0216	0.0214	0.0576	0.017	0.0962	0.0014
10	rs1889475	99416303	0.93	0.332112317682009	0.86	0.318862054747229	0.253576020114485	0.182902789551251	0.0242	0.018	0.0106	0.0033	0.1523	0.008	0.0045	0.0555	0.001	0.0974	0.1807	0.0291	0.0012	0.1232	0.0221	0.0056	0.0068	0.0015	0.001	0.0345	0.0216	0.0214	0.0576	0.017	0.0962	0.0014
10	rs79589125	99421253	0.93	0.332112317682009	0.86	0.318862054747229	0.250296077246426	0.185647165013415	0.0242	0.018	0.0106	0.0033	0.1523	0.008	0.0046	0.0555	0.001	0.0974	0.1807	0.0291	0.0012	0.1233	0.0221	0.0056	0.0068	0.0015	0.001	0.0345	0.0216	0.0214	0.0576	0.017	0.0961	0.0014
10	rs7905087	99422648	0.93	0.332112317682009	0.86	0.318862054747229	0.249545877561358	0.186360950243274	0.0242	0.018	0.0106	0.0033	0.1523	0.008	0.0046	0.0555	0.001	0.0974	0.1807	0.0291	0.0012	0.1233	0.0221	0.0056	0.0068	0.0015	0.001	0.0346	0.0216	0.0214	0.0576	0.017	0.0961	0.0014
10	rs61760983	99422724	0.93	0.332112317682009	0.86	0.318862054747229	0.249589972803466	0.186462995942521	0.0242	0.018	0.0106	0.0033	0.1523	0.008	0.0046	0.0555	0.001	0.0974	0.1807	0.0291	0.0012	0.1233	0.0221	0.0056	0.0068	0.0015	0.001	0.0346	0.0216	0.0214	0.0576	0.017	0.0961	0.0014
10	rs72835960	99439360	0.93	0.332112317682009	0.86	0.318862054747229	0.256789728338104	0.184120783360023	0.0242	0.0181	0.0106	0.0034	0.1522	0.0081	0.0047	0.0553	0.0011	0.0974	0.1806	0.029	0.0013	0.1232	0.022	0.0056	0.0069	0.0016	0.0011	0.0345	0.0216	0.0214	0.0575	0.017	0.0961	0.0015
10	rs2275047	99439541	0.93	0.332112317682009	0.86	0.318862054747229	0.258359925745596	0.185952958339467	0.0242	0.0181	0.0105	0.0034	0.1522	0.0081	0.0047	0.0553	0.0011	0.0974	0.1806	0.029	0.0013	0.1232	0.022	0.0056	0.0069	0.0016	0.0011	0.0345	0.0216	0.0214	0.0575	0.017	0.0961	0.0015
10	rs11556392	99439556	0.93	0.332112317682009	0.86	0.318862054747229	0.261109021076835	0.183917591988687	0.0242	0.0181	0.0106	0.0033	0.1522	0.0081	0.0046	0.0553	0.0011	0.0974	0.1806	0.0291	0.0013	0.1232	0.022	0.0056	0.0068	0.0017	0.0011	0.0345	0.0216	0.0214	0.0575	0.017	0.096	0.0015
10	rs3818780	99439673	0.93	0.332112317682009	0.86	0.318862054747229	0.280372213267481	0.172464271924578	0.0242	0.0181	0.0106	0.0032	0.1522	0.0081	0.0044	0.0554	0.0011	0.0974	0.1807	0.0291	0.0013	0.1233	0.0221	0.0056	0.0067	0.0017	0.0011	0.0345	0.0216	0.0214	0.0575	0.0171	0.096	0.0015
10	rs7072085	99442262	0.93	0.332112317682009	0.86	0.318862054747229	0.29128684490019	0.16978921223035	0.0241	0.0181	0.0106	0.0032	0.1522	0.0082	0.0044	0.0555	0.0011	0.0975	0.1806	0.0291	0.0013	0.1233	0.0221	0.0056	0.0067	0.0017	0.0011	0.0347	0.0216	0.0214	0.0574	0.0169	0.0958	0.0015
10	rs10444067	99442836	0.93	0.332112317682009	0.86	0.318862054747229	0.292390570506471	0.16978921223035	0.0241	0.0181	0.0106	0.0032	0.1525	0.0082	0.0044	0.0555	0.0011	0.0975	0.1806	0.029	0.0013	0.1233	0.0221	0.0056	0.0067	0.0017	0.0011	0.0348	0.0216	0.0213	0.0574	0.0168	0.0957	0.0015
10	rs4561136	99446425	0.93	0.332112317682009	0.86	0.318862054747229	0.317233967661505	0.177657036884668	0.0237	0.0179	0.0108	0.0031	0.1533	0.0082	0.0045	0.0551	0.0011	0.0975	0.1813	0.0285	0.0013	0.1231	0.0219	0.0058	0.0068	0.0021	0.0011	0.0353	0.0218	0.0213	0.0576	0.0167	0.0946	0.0015
10	rs11189328	99448004	0.93	0.332112317682009	0.86	0.318862054747229	0.339704336032501	0.177155416492405	0.0236	0.0178	0.0108	0.0032	0.1532	0.0082	0.0044	0.055	0.001	0.0973	0.1819	0.0287	0.0012	0.1228	0.0219	0.0058	0.0068	0.0022	0.0011	0.0354	0.0219	0.0212	0.0577	0.0169	0.0945	0.0015
10	rs10882989	99449591	0.93	0.332112317682009	0.86	0.318862054747229	0.348547781290271	0.177155416492405	0.0235	0.0178	0.0108	0.0032	0.1531	0.0082	0.0044	0.055	0.001	0.0973	0.182	0.0287	0.0012	0.1228	0.022	0.0058	0.0068	0.0022	0.0011	0.0353	0.0218	0.0212	0.0576	0.0169	0.0944	0.0016
10	rs78909584	99451773	0.93	0.332112317682009	0.86	0.318862054747229	0.372503090820129	0.174255717762222	0.0235	0.0178	0.0108	0.0032	0.1531	0.0083	0.0044	0.0549	0.0011	0.0974	0.182	0.0287	0.0012	0.1228	0.022	0.0058	0.0068	0.0023	0.001	0.0353	0.0218	0.0212	0.0577	0.0169	0.0943	0.0016
10	rs77753552	99453097	0.93	0.332112317682009	0.86	0.318862054747229	0.383761577965144	0.174255717762222	0.0235	0.0178	0.0108	0.0032	0.153	0.0083	0.0043	0.0549	0.0011	0.0975	0.182	0.0286	0.0012	0.1228	0.0221	0.0058	0.0068	0.0023	0.001	0.0353	0.0218	0.0212	0.0577	0.017	0.0942	0.0015
10	rs73322573	99457077	0.93	0.332112317682009	0.86	0.318862054747229	0.421274316577658	0.17018459656638	0.0234	0.0177	0.0108	0.0033	0.1529	0.0084	0.0043	0.0549	0.0011	0.0976	0.1821	0.0286	0.0012	0.1227	0.0224	0.0058	0.0068	0.0024	0.001	0.0352	0.0218	0.0211	0.0577	0.017	0.0941	0.0015
10	rs1343652	99459308	0.93	0.332112317682009	0.86	0.318862054747229	0.439559638297463	0.168604988694513	0.0233	0.0177	0.0108	0.0033	0.1529	0.0084	0.0042	0.0549	0.0011	0.0977	0.1821	0.0286	0.0012	0.1225	0.0225	0.0058	0.0068	0.0024	0.001	0.0352	0.0217	0.0211	0.0577	0.0171	0.0939	0.0015
10	rs77657086	99461687	0.92	0.368072033098782	0.86	0.318862054747229	0.485946550117297	0.160397311838853	0.0232	0.0177	0.0108	0.0033	0.1524	0.0085	0.0042	0.055	0.0012	0.0979	0.1821	0.0287	0.0012	0.1224	0.0228	0.0058	0.0069	0.0023	0.001	0.035	0.0219	0.0211	0.0578	0.0173	0.0935	0.0016
10	rs7913179	99464866	0.92	0.368072033098782	0.86	0.318862054747229	0.49444093748829	0.158464482425801	0.0232	0.0178	0.0108	0.0034	0.1522	0.0085	0.0042	0.055	0.0012	0.0979	0.1821	0.0287	0.0012	0.1223	0.023	0.0059	0.0069	0.0023	9e-04	0.0349	0.022	0.0212	0.058	0.0173	0.0934	0.0016
10	rs12265254	99466154	0.92	0.368072033098782	0.87	0.283849475516541	0.507124840759446	0.160591050923285	0.0232	0.0178	0.0108	0.0034	0.1521	0.0085	0.0041	0.0549	0.0013	0.098	0.1821	0.0287	0.0012	0.1222	0.023	0.0059	0.0069	0.0023	9e-04	0.0349	0.022	0.0211	0.0581	0.0174	0.0934	0.0016
10	rs78038474	99470858	0.92	0.368072033098782	0.88	0.251609301083599	0.536664772887019	0.163702091825455	0.0231	0.0177	0.0109	0.0034	0.1517	0.0085	0.0042	0.0545	0.0013	0.098	0.1824	0.0286	0.0012	0.1221	0.0232	0.006	0.0071	0.0023	9e-04	0.0348	0.0222	0.0211	0.0584	0.0178	0.0928	0.0016
10	rs6584148	99472221	0.92	0.368072033098782	0.88	0.251609301083599	0.544387118755497	0.162435690875087	0.0231	0.0177	0.0109	0.0034	0.1515	0.0085	0.0042	0.0544	0.0012	0.098	0.1825	0.0286	0.0012	0.1221	0.0233	0.0061	0.0071	0.0023	9e-04	0.0348	0.0222	0.0211	0.0585	0.0179	0.0926	0.0016
10	rs11551585	99477358	0.92	0.368072033098782	0.89	0.222038712392691	0.542877826197207	0.151480743441866	0.0229	0.0176	0.0123	0.0034	0.1511	0.0085	0.0042	0.0535	0.0012	0.0978	0.1825	0.0287	0.0012	0.1221	0.0233	0.0061	0.0072	0.0023	9e-04	0.0348	0.0222	0.0213	0.0586	0.0179	0.0923	0.0016
10	rs72835969	99490436	0.92	0.368072033098782	0.89	0.222038712392691	0.546621868107802	0.152145535407837	0.0226	0.0178	0.0124	0.0034	0.1505	0.0086	0.0043	0.0536	0.0012	0.0976	0.1828	0.0285	0.0012	0.1221	0.0235	0.0061	0.0072	0.0023	9e-04	0.0349	0.0224	0.0216	0.0589	0.0181	0.0921	0.0015
10	rs1253026	99491246	0.92	0.368072033098782	0.89	0.222038712392691	0.545043949690395	0.149398206452259	0.0226	0.0178	0.0124	0.0034	0.1504	0.0086	0.0043	0.0536	0.0012	0.0975	0.1828	0.0285	0.0012	0.1221	0.0235	0.0061	0.0072	0.0023	9e-04	0.0349	0.0224	0.0216	0.0589	0.0182	0.0921	0.0015
10	rs78591285	99496731	0.92	0.368072033098782	0.89	0.222038712392691	0.541436006506855	0.152811369324304	0.0225	0.0178	0.0124	0.0034	0.1502	0.0086	0.0044	0.0535	0.0013	0.0971	0.183	0.0286	0.0012	0.1219	0.0237	0.0062	0.0073	0.0023	8e-04	0.0348	0.0223	0.0218	0.0591	0.0182	0.0918	0.0015
10	rs17108375	99498123	0.92	0.368072033098782	0.89	0.222038712392691	0.538819158456649	0.149209398880915	0.0225	0.0178	0.0125	0.0034	0.1501	0.0085	0.0044	0.0534	0.0013	0.0969	0.1831	0.0286	0.0012	0.122	0.0237	0.0061	0.0073	0.0023	8e-04	0.0348	0.0223	0.0219	0.0592	0.0183	0.0918	0.0015
10	rs3818876	99498234	0.92	0.368072033098782	0.89	0.222038712392691	0.537904677965743	0.152145535407837	0.0225	0.0178	0.0125	0.0034	0.1501	0.0085	0.0044	0.0535	0.0013	0.0969	0.1831	0.0286	0.0012	0.122	0.0237	0.0061	0.0073	0.0023	8e-04	0.0348	0.0223	0.0219	0.0592	0.0183	0.0918	0.0015
10	rs10748707	99499363	0.92	0.368072033098782	0.89	0.222038712392691	0.535426222282125	0.151955488423524	0.0224	0.0178	0.0125	0.0034	0.1501	0.0085	0.0044	0.0535	0.0013	0.097	0.183	0.0286	0.0013	0.122	0.0237	0.0061	0.0073	0.0023	8e-04	0.0348	0.0223	0.0219	0.0592	0.0183	0.0918	0.0015
10	rs17108378	99502897	0.92	0.368072033098782	0.89	0.222038712392691	0.525631260286237	0.1406180004191	0.0223	0.0178	0.0124	0.0033	0.1495	0.0085	0.0044	0.0537	0.0013	0.097	0.183	0.0286	0.0013	0.122	0.0236	0.0061	0.0073	0.0023	9e-04	0.0347	0.0225	0.0219	0.0591	0.0185	0.0919	0.0015
10	rs75060573	99504595	0.92	0.368072033098782	0.89	0.222038712392691	0.534319194226018	0.134115369812306	0.0223	0.0179	0.0123	0.0033	0.1493	0.0085	0.0044	0.0538	0.0013	0.097	0.183	0.0285	0.0014	0.122	0.0236	0.0061	0.0073	0.0023	9e-04	0.0347	0.0225	0.0219	0.0591	0.0185	0.0919	0.0015
10	rs10882993	99504630	0.92	0.368072033098782	0.89	0.222038712392691	0.536469122195503	0.13484240717599	0.0223	0.0179	0.0123	0.0033	0.1493	0.0085	0.0044	0.0538	0.0013	0.097	0.183	0.0285	0.0014	0.122	0.0236	0.0061	0.0073	0.0023	9e-04	0.0347	0.0225	0.0219	0.059	0.0185	0.0919	0.0015
10	rs7077725	99504781	0.92	0.368072033098782	0.89	0.222038712392691	0.531264238736199	0.132665642787072	0.0222	0.0179	0.0124	0.0034	0.1493	0.0085	0.0044	0.0538	0.0013	0.0969	0.1829	0.0285	0.0014	0.122	0.0236	0.0061	0.0073	0.0023	9e-04	0.0347	0.0226	0.022	0.059	0.0186	0.0919	0.0015
10	rs35077384	99509251	0.92	0.368072033098782	0.89	0.222038712392691	0.54419014235113	0.131221737686608	0.0222	0.0178	0.0124	0.0034	0.1491	0.0086	0.0044	0.0538	0.0013	0.0969	0.1829	0.0285	0.0014	0.122	0.0236	0.0062	0.0074	0.0023	9e-04	0.0347	0.0226	0.022	0.0589	0.0186	0.0919	0.0015
10	rs115320468	99510438	0.92	0.368072033098782	0.89	0.222038712392691	0.549058704809591	0.132394466207228	0.0222	0.0179	0.0123	0.0034	0.149	0.0086	0.0045	0.0538	0.0013	0.0968	0.1829	0.0285	0.0014	0.1221	0.0236	0.0062	0.0074	0.0024	9e-04	0.0348	0.0227	0.022	0.0589	0.0187	0.0919	0.0015
10	rs34360519	99515144	0.92	0.368072033098782	0.89	0.222038712392691	0.548795016792886	0.13212349450214	0.0222	0.0179	0.0123	0.0034	0.1489	0.0086	0.0045	0.0539	0.0013	0.0968	0.1829	0.0285	0.0014	0.1221	0.0235	0.0062	0.0074	0.0024	9e-04	0.0348	0.0227	0.022	0.0588	0.0187	0.092	0.0015
10	rs113735522	99521330	0.92	0.368072033098782	0.89	0.222038712392691	0.578764700028928	0.128977362941477	0.0221	0.0179	0.0123	0.0034	0.1486	0.0087	0.0046	0.054	0.0013	0.0966	0.1828	0.0285	0.0015	0.1222	0.0235	0.0062	0.0076	0.0024	9e-04	0.0348	0.0228	0.022	0.0586	0.0187	0.092	0.0015
10	rs41290468	99526726	0.92	0.368072033098782	0.89	0.222038712392691	0.581538424877074	0.129335498023477	0.022	0.0179	0.0123	0.0034	0.1486	0.0087	0.0046	0.054	0.0013	0.0966	0.1827	0.0285	0.0015	0.1222	0.0235	0.0063	0.0077	0.0024	0.001	0.0348	0.0229	0.022	0.0585	0.0188	0.092	0.0015
10	rs10748709	99537490	0.92	0.368072033098782	0.9	0.195029827813683	0.607676684412888	0.131672330810134	0.022	0.018	0.0122	0.0034	0.1483	0.0087	0.0047	0.0541	0.0013	0.0965	0.1827	0.0284	0.0015	0.1222	0.0234	0.0063	0.0078	0.0024	0.001	0.0347	0.023	0.022	0.0584	0.0187	0.092	0.0015
10	rs12266257	99538687	0.92	0.368072033098782	0.9	0.195029827813683	0.608713883195092	0.129604341022581	0.022	0.018	0.0122	0.0034	0.1483	0.0087	0.0047	0.0541	0.0013	0.0964	0.1827	0.0284	0.0015	0.1222	0.0234	0.0063	0.0079	0.0024	0.001	0.0347	0.023	0.022	0.0584	0.0187	0.092	0.0015
10	rs78642850	99543937	0.92	0.368072033098782	0.9	0.195029827813683	0.608783058739441	0.128887886765328	0.0219	0.018	0.0122	0.0034	0.1483	0.0087	0.0047	0.0542	0.0013	0.0964	0.1826	0.0284	0.0015	0.1223	0.0234	0.0064	0.0079	0.0023	0.001	0.0347	0.023	0.022	0.0584	0.0187	0.092	0.0015
10	rs117670166	99544469	0.92	0.368072033098782	0.9	0.195029827813683	0.608644711270019	0.128709003578474	0.0219	0.018	0.0122	0.0034	0.1483	0.0087	0.0047	0.0542	0.0013	0.0964	0.1826	0.0284	0.0015	0.1223	0.0234	0.0064	0.0079	0.0023	0.001	0.0347	0.023	0.022	0.0584	0.0187	0.092	0.0015
10	rs11593677	99549713	0.92	0.368072033098782	0.9	0.195029827813683	0.606916589772829	0.128351514075649	0.0219	0.018	0.0122	0.0034	0.1482	0.0087	0.0047	0.0542	0.0013	0.0964	0.1826	0.0284	0.0016	0.1223	0.0234	0.0064	0.0079	0.0023	0.001	0.0347	0.023	0.022	0.0584	0.0187	0.092	0.0015
10	rs76780960	99551326	0.92	0.368072033098782	0.9	0.195029827813683	0.61113717982678	0.128351514075649	0.0219	0.018	0.0122	0.0034	0.1481	0.0087	0.0048	0.0542	0.0013	0.0963	0.1826	0.0284	0.0016	0.1224	0.0233	0.0064	0.0079	0.0023	0.001	0.0347	0.0231	0.022	0.0585	0.0186	0.0919	0.0015
10	rs2185364	99554895	0.93	0.332112317682009	0.91	0.170469891558667	0.584114701125607	0.132665642787072	0.0214	0.0179	0.0124	0.0034	0.1472	0.0087	0.005	0.0543	0.0014	0.0969	0.1822	0.0283	0.0021	0.1221	0.0233	0.0067	0.0081	0.0025	0.0012	0.0346	0.0235	0.0222	0.0586	0.0182	0.0914	0.0017
10	rs1417006	99558000	0.92	0.368072033098782	0.91	0.170469891558667	0.712311458199186	0.161172764327947	0.0186	0.0181	0.0138	0.0037	0.1442	0.0084	0.0057	0.0544	0.0016	0.0926	0.1826	0.0279	0.0035	0.1236	0.0234	0.0078	0.0088	0.003	0.0019	0.0348	0.0258	0.0234	0.0586	0.0185	0.0883	0.0019
10	rs1112707	99558310	0.92	0.368072033098782	0.91	0.170469891558667	0.707639288601253	0.124090603306848	0.0186	0.0181	0.0139	0.0037	0.1437	0.0084	0.0057	0.0544	0.0017	0.0926	0.1826	0.0279	0.0036	0.1236	0.0235	0.0079	0.0088	0.0031	0.002	0.0349	0.0258	0.0234	0.0586	0.0186	0.0884	0.0019
10	rs76871050	99558697	0.92	0.368072033098782	0.93	0.128223312274834	0.705049548371	0.137215233806753	0.0186	0.0181	0.0139	0.0037	0.1437	0.0084	0.0057	0.0544	0.0017	0.0925	0.1826	0.0279	0.0036	0.1236	0.0235	0.0079	0.0088	0.0031	0.002	0.0349	0.0258	0.0234	0.0586	0.0186	0.0883	0.0019
10	rs1340017	99559633	0.92	0.368072033098782	0.93	0.128223312274834	0.703867074937961	0.152525884493987	0.0185	0.0181	0.0139	0.0037	0.1436	0.0084	0.0058	0.0544	0.0017	0.0925	0.1825	0.0278	0.0036	0.1236	0.0235	0.0079	0.0089	0.0031	0.002	0.0349	0.0258	0.0235	0.0586	0.0186	0.0883	0.0019
10	rs76940283	99561645	0.92	0.368072033098782	0.94	0.110289943288055	0.700030144367196	0.161852369110184	0.0185	0.018	0.0139	0.0038	0.1435	0.0084	0.0058	0.0544	0.0017	0.0925	0.1825	0.0278	0.0037	0.1235	0.0235	0.0079	0.0089	0.0032	0.002	0.0349	0.0258	0.0235	0.0586	0.0187	0.0882	0.0019
10	rs11816631	99562572	0.92	0.368072033098782	0.94	0.110289943288055	0.699293345094982	0.182902789551251	0.0185	0.018	0.014	0.0038	0.1435	0.0084	0.0058	0.0544	0.0017	0.0924	0.1824	0.0278	0.0037	0.1236	0.0235	0.0079	0.0089	0.0032	0.002	0.0349	0.0258	0.0235	0.0586	0.0188	0.0882	0.0019
10	rs11189381	99563198	0.92	0.368072033098782	0.94	0.110289943288055	0.666785884089186	0.188712817630702	0.0184	0.018	0.014	0.0038	0.1436	0.0084	0.0058	0.0544	0.0017	0.0924	0.1823	0.0277	0.0037	0.1235	0.0235	0.0079	0.0088	0.0033	0.002	0.0349	0.0258	0.0235	0.0586	0.0189	0.0882	0.0019
10	rs2185363	99565971	0.92	0.368072033098782	0.94	0.110289943288055	0.652078102091076	0.194273865754705	0.0183	0.018	0.0142	0.004	0.1434	0.0084	0.006	0.0542	0.0017	0.0921	0.1817	0.0277	0.0038	0.1229	0.0237	0.008	0.0089	0.0034	0.0021	0.0349	0.0258	0.0237	0.0584	0.0192	0.0885	0.0019
10	rs11189385	99567165	0.92	0.368072033098782	0.94	0.110289943288055	0.646947710151454	0.201039732629142	0.0182	0.018	0.0143	0.004	0.1435	0.0084	0.006	0.0542	0.0018	0.092	0.1816	0.0277	0.0039	0.1228	0.0237	0.0081	0.0089	0.0035	0.0021	0.0349	0.0259	0.0237	0.0583	0.0193	0.0885	0.0019
10	rs7905661	99570779	0.92	0.368072033098782	0.94	0.110289943288055	0.640348207505017	0.188815300640284	0.0182	0.0179	0.0143	0.0041	0.1435	0.0085	0.0061	0.0541	0.0018	0.0919	0.1814	0.0277	0.0039	0.1226	0.0237	0.0081	0.009	0.0036	0.0021	0.0349	0.0259	0.0238	0.0583	0.0193	0.0885	0.0019
10	rs74404538	99571530	0.92	0.368072033098782	0.94	0.110289943288055	0.641410561774274	0.198741025907447	0.0182	0.0179	0.0143	0.0041	0.1435	0.0085	0.0061	0.0541	0.0017	0.0919	0.1813	0.0277	0.0039	0.1226	0.0237	0.0081	0.009	0.0036	0.0021	0.0349	0.0259	0.0238	0.0583	0.0193	0.0885	0.0019
10	rs111861030	99571634	0.92	0.368072033098782	0.94	0.110289943288055	0.641764857934073	0.198741025907447	0.0182	0.0179	0.0143	0.0041	0.1435	0.0085	0.0061	0.0541	0.0017	0.0919	0.1813	0.0277	0.0039	0.1226	0.0237	0.0081	0.009	0.0036	0.0021	0.0349	0.0259	0.0238	0.0583	0.0193	0.0885	0.0019
10	rs12782776	99576799	0.92	0.368072033098782	0.94	0.110289943288055	0.650936426424863	0.253411363149183	0.0182	0.0179	0.0143	0.0041	0.1435	0.0084	0.0061	0.0541	0.0017	0.092	0.1811	0.0277	0.0039	0.1223	0.0237	0.0081	0.009	0.0036	0.0021	0.0349	0.026	0.0238	0.0583	0.0194	0.0885	0.0019
10	rs79503090	99588715	0.92	0.368072033098782	0.94	0.110289943288055	0.632582131373022	0.236439561525388	0.0183	0.0178	0.0143	0.0041	0.1434	0.0083	0.0061	0.0541	0.0017	0.0918	0.1806	0.0278	0.0039	0.1216	0.0238	0.0082	0.009	0.0038	0.0021	0.035	0.0263	0.0242	0.0582	0.0198	0.0885	0.0019
10	rs10786375	99590225	0.92	0.368072033098782	0.94	0.110289943288055	0.6182942667199	0.230610959567407	0.0184	0.0178	0.0143	0.0041	0.1434	0.0083	0.0062	0.0541	0.0018	0.0918	0.1803	0.0278	0.0039	0.1214	0.0238	0.0082	0.009	0.0039	0.0021	0.0351	0.0264	0.0243	0.0582	0.0199	0.0885	0.0019
10	rs11189408	99596951	0.92	0.368072033098782	0.94	0.110289943288055	0.47721502516433	0.171570966297997	0.0184	0.0177	0.0151	0.0054	0.1441	0.0082	0.0072	0.0535	0.0018	0.0883	0.1773	0.0282	0.0042	0.1196	0.0249	0.0088	0.0098	0.0043	0.0022	0.0364	0.0271	0.0257	0.0566	0.0223	0.0856	0.002
10	rs872570	99600367	0.92	0.368072033098782	0.94	0.110289943288055	0.456295991780888	0.173458725360656	0.0184	0.0176	0.0152	0.0054	0.1441	0.0083	0.0074	0.0535	0.0018	0.0882	0.1771	0.0282	0.0042	0.1194	0.025	0.0089	0.0098	0.0043	0.0022	0.0363	0.0272	0.0258	0.0565	0.0225	0.0855	0.002
10	rs11819476	99611593	0.92	0.368072033098782	0.94	0.110289943288055	0.431248402271005	0.197386881057741	0.0183	0.0176	0.0152	0.0055	0.1438	0.0083	0.0075	0.0534	0.0018	0.0882	0.1766	0.0282	0.0041	0.1191	0.025	0.0092	0.0099	0.0043	0.0022	0.0364	0.0271	0.026	0.0564	0.0227	0.0857	0.002
10	rs118100272	99624292	0.92	0.368072033098782	0.94	0.110289943288055	0.348231800065159	0.190457601211917	0.0183	0.0173	0.0153	0.0058	0.144	0.0083	0.0078	0.0536	0.0018	0.0879	0.1747	0.0283	0.004	0.1185	0.0252	0.0092	0.01	0.0043	0.0022	0.0365	0.0273	0.0264	0.0569	0.0234	0.0855	0.002
10	rs56007204	99625319	0.92	0.368072033098782	0.94	0.110289943288055	0.337576632271916	0.170778274654062	0.0183	0.0173	0.0153	0.0059	0.144	0.0083	0.0078	0.0536	0.0018	0.0878	0.1746	0.0283	0.004	0.1185	0.0252	0.0092	0.01	0.0043	0.0022	0.0365	0.0273	0.0265	0.0569	0.0235	0.0855	0.002
10	rs11189416	99633694	0.92	0.368072033098782	0.94	0.110289943288055	0.298282309370907	0.189533211808396	0.0183	0.0169	0.0155	0.0064	0.1446	0.0084	0.0084	0.0543	0.0018	0.087	0.172	0.0281	0.0041	0.1172	0.0257	0.0095	0.0106	0.0043	0.0022	0.0363	0.0275	0.0268	0.057	0.0245	0.0851	0.002
10	rs17108636	99633752	0.92	0.368072033098782	0.94	0.110289943288055	0.305366039444946	0.200307363625647	0.0183	0.0169	0.0155	0.0064	0.1447	0.0084	0.0084	0.0542	0.0018	0.0869	0.1721	0.0281	0.0041	0.1171	0.0257	0.0095	0.0107	0.0043	0.0022	0.0362	0.0275	0.0269	0.0569	0.0246	0.0851	0.002
10	rs658135	99634578	0.92	0.368072033098782	0.94	0.110289943288055	0.31818767007265	0.236770881567235	0.0183	0.0167	0.0155	0.0068	0.1453	0.0086	0.0088	0.0544	0.0019	0.0864	0.1705	0.0282	0.0042	0.1155	0.0261	0.0098	0.0112	0.0043	0.0022	0.0363	0.0275	0.0268	0.0569	0.0252	0.0847	0.002
10	rs56354111	99634835	0.92	0.368072033098782	0.94	0.110289943288055	0.336024174364616	0.237102350661469	0.0183	0.0166	0.0156	0.0069	0.1456	0.0086	0.009	0.0544	0.0019	0.0864	0.1701	0.0281	0.0043	0.115	0.0262	0.0098	0.0113	0.0044	0.0022	0.0363	0.0276	0.0268	0.057	0.0254	0.0845	0.0021
10	rs7068438	99636773	0.92	0.368072033098782	0.94	0.110289943288055	0.349760413313804	0.24532540769413	0.0184	0.0167	0.0155	0.0071	0.1461	0.0087	0.0092	0.0544	0.002	0.0861	0.1691	0.028	0.0044	0.1135	0.0263	0.01	0.0115	0.0044	0.0024	0.0368	0.028	0.0266	0.0573	0.0257	0.0839	0.0022
10	rs531676	99637578	0.92	0.368072033098782	0.94	0.110289943288055	0.348969319773348	0.249694989085601	0.0184	0.0166	0.0155	0.0072	0.1462	0.0087	0.0092	0.0543	0.002	0.0859	0.1689	0.0281	0.0045	0.1133	0.0264	0.01	0.0116	0.0043	0.0024	0.0368	0.0282	0.0267	0.0573	0.0258	0.0839	0.0022
10	rs2297934	99639573	0.92	0.368072033098782	0.94	0.110289943288055	0.339808303954197	0.274445166579399	0.0184	0.0167	0.0156	0.0073	0.1465	0.0087	0.0093	0.0545	0.002	0.0857	0.1684	0.0282	0.0046	0.1128	0.0263	0.0101	0.0117	0.0043	0.0024	0.0366	0.0282	0.0268	0.0573	0.026	0.0839	0.0022
10	rs2297935	99640120	0.92	0.368072033098782	0.94	0.110289943288055	0.328675293363928	0.289850242052787	0.0183	0.0167	0.0156	0.0073	0.1465	0.0087	0.0093	0.0545	0.002	0.0856	0.1683	0.0283	0.0046	0.1126	0.0263	0.0101	0.0117	0.0042	0.0024	0.0366	0.0281	0.0269	0.0574	0.0261	0.0839	0.0023
10	rs6584162	99641771	0.92	0.368072033098782	0.94	0.110289943288055	0.308224191020918	0.310541838394933	0.0182	0.0167	0.0156	0.0074	0.1469	0.0086	0.0094	0.0545	0.002	0.0854	0.1676	0.0284	0.0047	0.1119	0.0263	0.0102	0.0118	0.0042	0.0024	0.0364	0.028	0.0274	0.0576	0.0263	0.084	0.0024
10	rs684225	99642362	0.92	0.368072033098782	0.94	0.110289943288055	0.307138407747111	0.319106437253525	0.0182	0.0164	0.0157	0.0074	0.1471	0.0086	0.0095	0.0545	0.002	0.0854	0.1674	0.0284	0.0047	0.1119	0.0263	0.0102	0.0118	0.0042	0.0024	0.0364	0.028	0.0274	0.0576	0.0264	0.0841	0.0024
10	rs522540	99647665	0.93	0.332112317682009	0.94	0.110289943288055	0.317284125033812	0.41651929660244	0.0169	0.0161	0.0156	0.0077	0.1481	0.0089	0.0098	0.0543	0.002	0.0849	0.1664	0.0279	0.0047	0.1108	0.0259	0.0104	0.0121	0.0037	0.0022	0.0363	0.0281	0.0285	0.0583	0.0284	0.0838	0.0023
10	rs7902617	99647820	0.93	0.332112317682009	0.94	0.110289943288055	0.30635001891437	0.423982003585554	0.0169	0.0161	0.0155	0.0078	0.1483	0.0089	0.0098	0.0542	0.002	0.0846	0.1658	0.0279	0.0047	0.111	0.0258	0.0104	0.0121	0.0037	0.0021	0.0363	0.0281	0.0291	0.0585	0.0286	0.0836	0.0023
10	rs12412005	99647821	0.93	0.332112317682009	0.94	0.110289943288055	0.304334663283618	0.426346069351981	0.0169	0.0161	0.0155	0.0078	0.1483	0.0089	0.0098	0.0542	0.002	0.0846	0.1659	0.0279	0.0047	0.1111	0.0258	0.0104	0.0121	0.0037	0.0021	0.0363	0.0281	0.0292	0.0584	0.0286	0.0836	0.0023
10	rs7916771	99651421	0.95	0.267590046340022	0.94	0.110289943288055	0.297894049922907	0.487918931697441	0.0161	0.0149	0.0165	0.0088	0.1524	0.0089	0.01	0.0554	0.002	0.0814	0.1612	0.0276	0.0049	0.1109	0.026	0.0106	0.0126	0.003	0.0021	0.0343	0.0278	0.0314	0.0607	0.0299	0.0825	0.0021
10	rs11189423	99654592	0.95	0.267590046340022	0.94	0.110289943288055	0.33026121864446	0.582244032971073	0.0155	0.0142	0.0168	0.009	0.156	0.0089	0.01	0.056	0.0018	0.0804	0.1593	0.0273	0.0048	0.1112	0.0255	0.0105	0.0126	0.0027	0.0019	0.0334	0.0273	0.0324	0.062	0.0306	0.082	0.0019
10	rs599918	99657600	0.95	0.267590046340022	0.94	0.110289943288055	0.353093096345677	0.595372209654372	0.0152	0.014	0.0169	0.0089	0.1566	0.0088	0.0099	0.0563	0.0017	0.0804	0.159	0.0271	0.0047	0.1122	0.0252	0.0105	0.0126	0.0025	0.0019	0.033	0.0272	0.0326	0.0623	0.0307	0.0818	0.0018
10	rs11189425	99659374	0.95	0.267590046340022	0.94	0.110289943288055	0.345604380636497	0.610008631946609	0.0151	0.0138	0.0169	0.0089	0.1574	0.0087	0.0099	0.0565	0.0017	0.0802	0.1591	0.0269	0.0042	0.1125	0.0251	0.0104	0.0126	0.0025	0.0019	0.0328	0.0273	0.0328	0.0625	0.0308	0.0816	0.0018
10	rs117745790	99681224	0.95	0.267590046340022	0.94	0.110289943288055	0.371413835985696	0.599238311216876	0.0148	0.0135	0.017	0.0089	0.1579	0.0086	0.0098	0.0568	0.0017	0.0802	0.1592	0.0267	0.0042	0.1129	0.0249	0.0104	0.0125	0.0023	0.0019	0.0324	0.0275	0.0331	0.0629	0.0309	0.0814	0.0017
10	rs55900025	99681343	0.95	0.267590046340022	0.94	0.110289943288055	0.376602274804938	0.597948947067944	0.0148	0.0135	0.017	0.0089	0.1579	0.0086	0.0098	0.0568	0.0017	0.0802	0.1592	0.0267	0.0042	0.1129	0.0249	0.0104	0.0125	0.0023	0.0019	0.0324	0.0275	0.0331	0.0629	0.0309	0.0814	0.0017
10	rs11189439	99686973	0.95	0.267590046340022	0.94	0.110289943288055	0.375725865244495	0.582955709758999	0.0148	0.0134	0.017	0.0088	0.158	0.0086	0.0098	0.0571	0.0017	0.0802	0.159	0.0267	0.0041	0.113	0.0249	0.0103	0.0125	0.0023	0.0019	0.0323	0.0275	0.0331	0.063	0.031	0.0814	0.0017
10	rs4919161	99688733	0.95	0.267590046340022	0.94	0.110289943288055	0.382489948432631	0.594084838975179	0.0148	0.0134	0.017	0.0089	0.158	0.0086	0.0098	0.0571	0.0017	0.0802	0.159	0.0267	0.0042	0.1129	0.0249	0.0103	0.0125	0.0023	0.0019	0.0323	0.0275	0.0331	0.063	0.031	0.0814	0.0017
10	rs474558	99695194	0.94	0.298643641979994	0.94	0.110289943288055	0.383208432577944	0.489144996435761	0.0144	0.0129	0.0166	0.0084	0.1605	0.0081	0.0093	0.0579	0.0015	0.0807	0.1582	0.0265	0.0043	0.1148	0.0235	0.0094	0.0117	0.0019	0.0021	0.0308	0.0274	0.0334	0.0682	0.0313	0.0787	0.0015
10	rs34833894	99709684	0.94	0.298643641979994	0.94	0.110289943288055	0.373866946382378	0.419526246986788	0.0143	0.0129	0.0165	0.0083	0.1606	0.0081	0.0092	0.058	0.0015	0.0807	0.1583	0.0266	0.0043	0.1149	0.0237	0.0094	0.0117	0.0018	0.0021	0.0308	0.0274	0.0334	0.0684	0.0314	0.0785	0.0015
10	rs12146399	99710394	0.94	0.298643641979994	0.94	0.110289943288055	0.375835359609406	0.420311631676542	0.0143	0.0129	0.0165	0.0083	0.1606	0.0081	0.0092	0.058	0.0015	0.0807	0.1583	0.0266	0.0043	0.1149	0.0237	0.0094	0.0117	0.0018	0.0021	0.0308	0.0274	0.0334	0.0684	0.0314	0.0785	0.0015
10	rs533358	99713117	0.94	0.298643641979994	0.94	0.110289943288055	0.38282147152389	0.418610467744547	0.0144	0.0129	0.0165	0.0083	0.1606	0.0081	0.0092	0.058	0.0015	0.0807	0.1583	0.0266	0.0043	0.1149	0.0237	0.0094	0.0117	0.0018	0.0021	0.0308	0.0274	0.0334	0.0684	0.0314	0.0785	0.0015
10	rs72842540	99747497	0.94	0.298643641979994	0.94	0.110289943288055	0.401901740706548	0.402996549047423	0.0143	0.0129	0.0165	0.0083	0.1604	0.0081	0.0092	0.0581	0.0015	0.0809	0.1582	0.0265	0.0043	0.1151	0.0236	0.0093	0.0116	0.0018	0.002	0.0308	0.0277	0.0333	0.0687	0.0316	0.0783	0.0015
10	rs495652	99758611	0.94	0.298643641979994	0.94	0.110289943288055	0.402808488833789	0.403384915526866	0.0143	0.0129	0.0165	0.0083	0.1604	0.0081	0.0092	0.0581	0.0015	0.0809	0.1582	0.0265	0.0043	0.1151	0.0236	0.0093	0.0116	0.0018	0.002	0.0308	0.0277	0.0333	0.0687	0.0316	0.0783	0.0015
10	rs11189465	99769125	0.94	0.298643641979994	0.94	0.110289943288055	0.458772432111579	0.384988280351675	0.0142	0.0129	0.0165	0.0082	0.1604	0.0079	0.0092	0.0582	0.0015	0.0811	0.1592	0.0262	0.0043	0.1153	0.0237	0.0092	0.0116	0.0017	0.002	0.0308	0.0279	0.0333	0.0687	0.0317	0.0776	0.0015
10	rs11591797	99770333	0.94	0.298643641979994	0.94	0.110289943288055	0.469232758919802	0.386267000916768	0.0142	0.0129	0.0165	0.0082	0.1604	0.0079	0.0092	0.0582	0.0015	0.0811	0.1593	0.0262	0.0043	0.1153	0.0237	0.0092	0.0116	0.0017	0.002	0.0308	0.0279	0.0333	0.0687	0.0317	0.0775	0.0015
10	rs499415	99773047	0.94	0.298643641979994	0.94	0.110289943288055	0.473031521821282	0.388443529293688	0.0142	0.0129	0.0165	0.0081	0.1602	0.0079	0.0092	0.0582	0.0014	0.0813	0.1594	0.0262	0.0043	0.1157	0.0237	0.0091	0.0115	0.0017	0.002	0.0309	0.0279	0.0334	0.0684	0.0318	0.0773	0.0015
10	rs17442418	99777109	0.94	0.298643641979994	0.94	0.110289943288055	0.465570738901296	0.387546900138447	0.0142	0.0128	0.0164	0.0081	0.16	0.0079	0.0092	0.0582	0.0014	0.0814	0.1596	0.0262	0.0044	0.1159	0.0237	0.0091	0.0115	0.0017	0.002	0.0309	0.0279	0.0334	0.0683	0.0318	0.0772	0.0015
10	rs61873669	99794530	0.94	0.298643641979994	0.94	0.110289943288055	0.5215056856471	0.380394692056933	0.0142	0.0124	0.0164	0.0078	0.1574	0.0077	0.0088	0.0581	0.0013	0.0828	0.1613	0.026	0.0045	0.1175	0.0239	0.0089	0.0113	0.0016	0.0017	0.0315	0.0281	0.0336	0.0683	0.0318	0.0766	0.0014
10	rs80260767	99803425	0.94	0.298643641979994	0.94	0.110289943288055	0.52369547110243	0.361046108028788	0.0142	0.0124	0.0162	0.0077	0.1576	0.0076	0.0087	0.058	0.0013	0.0829	0.1614	0.0259	0.0045	0.1181	0.024	0.0087	0.0112	0.0015	0.0017	0.0317	0.0284	0.0336	0.0683	0.0317	0.0763	0.0013
10	rs117949786	99807092	0.94	0.298643641979994	0.94	0.110289943288055	0.52880035002766	0.360167738665319	0.0142	0.0124	0.0162	0.0076	0.1576	0.0075	0.0087	0.058	0.0013	0.0829	0.1614	0.0259	0.0045	0.1182	0.024	0.0087	0.0112	0.0015	0.0017	0.0317	0.0284	0.0336	0.0683	0.0317	0.0763	0.0013
10	rs17108848	99811236	0.94	0.298643641979994	0.94	0.110289943288055	0.537186673143633	0.356535279177838	0.0142	0.0125	0.0161	0.0076	0.1577	0.0075	0.0086	0.058	0.0013	0.083	0.1615	0.0257	0.0045	0.1184	0.0241	0.0086	0.0111	0.0015	0.0017	0.0318	0.0285	0.0337	0.0682	0.0317	0.0762	0.0013
10	rs17108851	99812009	0.94	0.298643641979994	0.94	0.110289943288055	0.544058843437469	0.358162325622447	0.0142	0.0124	0.0161	0.0076	0.1577	0.0075	0.0086	0.0581	0.0013	0.083	0.1615	0.0257	0.0045	0.1184	0.0241	0.0086	0.0111	0.0014	0.0017	0.0318	0.0285	0.0337	0.0682	0.0317	0.0762	0.0012
10	rs77491962	99833232	0.94	0.298643641979994	0.94	0.110289943288055	0.575862306508914	0.359791480993366	0.0141	0.0124	0.016	0.0075	0.158	0.0074	0.0085	0.0582	0.0012	0.0831	0.1615	0.0254	0.0045	0.1189	0.0243	0.0085	0.0111	0.0014	0.0016	0.0318	0.0287	0.0339	0.0682	0.0316	0.0759	0.0012
10	rs56868345	99838405	0.94	0.298643641979994	0.94	0.110289943288055	0.58581250550412	0.3655730132301	0.0141	0.0124	0.016	0.0075	0.158	0.0074	0.0085	0.0582	0.0012	0.0831	0.1615	0.0254	0.0045	0.1189	0.0243	0.0085	0.011	0.0014	0.0016	0.0318	0.0287	0.0339	0.0682	0.0316	0.0759	0.0012
10	rs928578	99846671	0.94	0.298643641979994	0.94	0.110289943288055	0.611067881301207	0.375816559261941	0.0139	0.0124	0.0159	0.0074	0.1584	0.0074	0.0085	0.058	0.0012	0.0831	0.1616	0.0249	0.0046	0.1192	0.0243	0.0083	0.011	0.0014	0.0016	0.0318	0.0288	0.0339	0.0687	0.0316	0.076	0.0011
10	rs71486144	99865374	0.93	0.332112317682009	0.94	0.110289943288055	0.721024535033411	0.380139944566492	0.0137	0.012	0.0154	0.0072	0.1595	0.0074	0.0086	0.0573	0.001	0.0838	0.1625	0.0242	0.0047	0.1194	0.0249	0.0073	0.0107	0.0013	0.0015	0.0318	0.0288	0.0341	0.0691	0.0318	0.0759	0.001
10	rs73338448	99882156	0.93	0.332112317682009	0.94	0.110289943288055	0.764522769052964	0.391907333697886	0.0137	0.012	0.0154	0.0072	0.1596	0.0075	0.0086	0.0573	0.001	0.0839	0.1626	0.0242	0.0047	0.1194	0.0249	0.0072	0.0107	0.0013	0.0015	0.0318	0.0288	0.0341	0.0691	0.0318	0.0758	9e-04
10	rs17444006	99887537	0.93	0.332112317682009	0.94	0.110289943288055	0.780996040464491	0.404809802999131	0.0137	0.012	0.0154	0.0072	0.1596	0.0075	0.0086	0.0574	0.001	0.0839	0.1626	0.0242	0.0048	0.1194	0.0249	0.0072	0.0107	0.0013	0.0015	0.0318	0.0288	0.0341	0.0691	0.0318	0.0758	9e-04
10	rs6584167	99889852	0.93	0.332112317682009	0.94	0.110289943288055	0.78595227916313	0.410002777911692	0.0137	0.012	0.0154	0.0072	0.1596	0.0075	0.0086	0.0574	0.001	0.0839	0.1626	0.0242	0.0048	0.1194	0.0249	0.0072	0.0107	0.0013	0.0015	0.0318	0.0288	0.0341	0.0691	0.0318	0.0758	9e-04
10	rs71486145	99894986	0.93	0.332112317682009	0.94	0.110289943288055	0.789911517237222	0.404680210884957	0.0137	0.012	0.0154	0.0072	0.1596	0.0075	0.0086	0.0574	0.001	0.0839	0.1627	0.0242	0.0048	0.1194	0.0249	0.0072	0.0107	0.0013	0.0015	0.0318	0.0288	0.0341	0.0691	0.0318	0.0758	9e-04
10	rs17523231	99932268	0.93	0.332112317682009	0.94	0.110289943288055	0.834983212911918	0.436101978623683	0.0137	0.012	0.0154	0.0072	0.1596	0.0075	0.0086	0.0573	0.001	0.084	0.1627	0.0242	0.0048	0.1195	0.025	0.0072	0.0107	0.0013	0.0015	0.0318	0.0289	0.0341	0.0691	0.0317	0.0758	9e-04
10	rs10509718	99932320	0.93	0.332112317682009	0.94	0.110289943288055	0.836575761205455	0.435969748504401	0.0137	0.012	0.0154	0.0072	0.1596	0.0075	0.0086	0.0573	0.001	0.0839	0.1627	0.0242	0.0048	0.1195	0.025	0.0072	0.0107	0.0013	0.0015	0.0318	0.0289	0.0341	0.0691	0.0317	0.0758	9e-04
10	rs10509719	99934334	0.93	0.332112317682009	0.94	0.110289943288055	0.836575761205455	0.436101978623683	0.0137	0.012	0.0154	0.0072	0.1596	0.0075	0.0086	0.0573	0.001	0.0839	0.1627	0.0242	0.0048	0.1195	0.025	0.0072	0.0107	0.0013	0.0015	0.0318	0.0289	0.0341	0.0691	0.0317	0.0758	9e-04
10	rs72826281	99964768	0.93	0.332112317682009	0.94	0.110289943288055	0.850966914749761	0.446847974241131	0.0136	0.012	0.0154	0.0072	0.1596	0.0074	0.0086	0.0573	0.001	0.084	0.1627	0.0241	0.0048	0.1195	0.025	0.0072	0.0107	0.0013	0.0015	0.0318	0.0289	0.0341	0.0692	0.0318	0.0757	9e-04
10	rs34530959	99968670	0.93	0.332112317682009	0.94	0.110289943288055	0.852331480602394	0.447247306307564	0.0136	0.012	0.0154	0.0072	0.1596	0.0074	0.0086	0.0573	0.001	0.084	0.1628	0.0241	0.0048	0.1195	0.025	0.0072	0.0107	0.0013	0.0015	0.0318	0.0289	0.0341	0.0692	0.0318	0.0757	9e-04
10	rs34494334	99969475	0.93	0.332112317682009	0.94	0.110289943288055	0.852492078896908	0.447779896039299	0.0136	0.012	0.0154	0.0072	0.1596	0.0074	0.0086	0.0573	0.001	0.084	0.1628	0.0241	0.0048	0.1195	0.025	0.0072	0.0107	0.0013	0.0015	0.0318	0.0289	0.0341	0.0692	0.0318	0.0757	9e-04
10	rs35122894	99969507	0.93	0.332112317682009	0.94	0.110289943288055	0.852492078896908	0.447779896039299	0.0136	0.012	0.0154	0.0072	0.1596	0.0074	0.0086	0.0573	0.001	0.084	0.1628	0.0241	0.0048	0.1195	0.025	0.0072	0.0107	0.0013	0.0015	0.0318	0.0289	0.0341	0.0692	0.0318	0.0757	9e-04
10	rs11189513	99969568	0.93	0.332112317682009	0.94	0.110289943288055	0.851849762931891	0.447247306307564	0.0136	0.012	0.0154	0.0072	0.1596	0.0074	0.0086	0.0573	0.001	0.084	0.1628	0.0241	0.0048	0.1195	0.025	0.0072	0.0107	0.0013	0.0015	0.0318	0.0289	0.0341	0.0691	0.0318	0.0757	9e-04
10	rs115833071	99969650	0.93	0.332112317682009	0.94	0.110289943288055	0.859087676606541	0.445384566207761	0.0136	0.012	0.0154	0.0072	0.1596	0.0074	0.0086	0.0573	0.001	0.084	0.1628	0.0241	0.0048	0.1195	0.025	0.0072	0.0107	0.0013	0.0015	0.0318	0.0289	0.0341	0.0691	0.0318	0.0758	9e-04
10	rs77264786	100004799	0.93	0.332112317682009	0.94	0.110289943288055	0.852492078896908	0.43161218300432	0.0136	0.012	0.0153	0.0072	0.1596	0.0074	0.0086	0.0573	0.001	0.084	0.1628	0.0241	0.0048	0.1195	0.025	0.0072	0.0107	0.0013	0.0015	0.0318	0.0289	0.0341	0.0691	0.0318	0.0758	9e-04
10	rs41307056	100007694	0.93	0.332112317682009	0.94	0.110289943288055	0.854018404311982	0.433327400364691	0.0136	0.012	0.0153	0.0072	0.1596	0.0074	0.0086	0.0573	0.001	0.084	0.1628	0.0241	0.0048	0.1195	0.025	0.0072	0.0107	0.0013	0.0015	0.0318	0.0289	0.0341	0.0691	0.0318	0.0757	9e-04
10	rs1983867	100016196	0.93	0.332112317682009	0.95	0.0943132253134139	0.850886675136285	0.41586638861784	0.0136	0.012	0.0153	0.0072	0.1596	0.0075	0.0086	0.0573	0.001	0.0841	0.1628	0.0241	0.0048	0.1194	0.025	0.0072	0.0108	0.0014	0.0015	0.0318	0.0289	0.0341	0.0692	0.0318	0.0758	7e-04
10	rs1983864	100017453	0.93	0.332112317682009	0.95	0.0943132253134139	0.852331480602394	0.417303152941702	0.0136	0.012	0.0153	0.0073	0.1595	0.0075	0.0086	0.0573	0.001	0.0841	0.1628	0.0241	0.0048	0.1194	0.025	0.0072	0.0108	0.0013	0.0015	0.0318	0.0289	0.0341	0.0691	0.0318	0.0758	7e-04
10	rs33995374	100020880	0.93	0.332112317682009	0.94	0.110289943288055	0.823555220615056	0.418610467744547	0.0136	0.012	0.0153	0.0073	0.1595	0.0075	0.0086	0.0573	0.001	0.0841	0.1627	0.0241	0.0048	0.1194	0.025	0.0072	0.0108	0.0013	0.0015	0.0318	0.0289	0.0341	0.0691	0.0318	0.0758	7e-04
10	rs746257	100021983	0.93	0.332112317682009	0.95	0.0943132253134139	0.79738756448565	0.410002777911692	0.0136	0.012	0.0152	0.0073	0.1595	0.0075	0.0086	0.0573	0.001	0.084	0.1628	0.0242	0.0048	0.1194	0.025	0.0072	0.0107	0.0013	0.0015	0.0318	0.0289	0.0342	0.0693	0.0317	0.0759	7e-04
10	rs7899882	100030768	0.93	0.332112317682009	0.95	0.0943132253134139	0.705049548371	0.447913069701138	0.0135	0.0122	0.0149	0.0072	0.1602	0.0078	0.0083	0.0573	0.001	0.0841	0.1625	0.0242	0.0046	0.119	0.0251	0.007	0.0107	0.0013	0.0013	0.0317	0.0292	0.0345	0.0696	0.0314	0.0755	8e-04
10	rs2862296	100032749	0.94	0.298643641979994	0.95	0.0943132253134139	0.667723567115801	0.502271836616924	0.0135	0.0124	0.0149	0.007	0.1605	0.0081	0.0081	0.0572	0.001	0.0846	0.162	0.0242	0.0043	0.1183	0.0254	0.0069	0.0107	0.0014	0.0012	0.0316	0.0296	0.0348	0.07	0.0314	0.0755	9e-04
10	rs7905091	100046078	0.94	0.298643641979994	0.95	0.0943132253134139	0.598584514652323	0.448046253849475	0.0135	0.0127	0.0153	0.0067	0.1602	0.0086	0.0078	0.0574	0.001	0.0861	0.1616	0.0241	0.0039	0.117	0.0258	0.0068	0.0106	0.0012	0.001	0.0316	0.0301	0.0345	0.0704	0.031	0.0757	8e-04
10	rs1325498	100046757	0.94	0.298643641979994	0.95	0.0943132253134139	0.621922078171111	0.457528975407928	0.0135	0.0127	0.0153	0.0067	0.1601	0.0086	0.0078	0.0574	0.001	0.0862	0.1616	0.0241	0.0038	0.1169	0.0258	0.0068	0.0106	0.0011	0.001	0.0316	0.0302	0.0345	0.0704	0.0311	0.0757	8e-04
10	rs11599733	100047185	0.94	0.298643641979994	0.95	0.0943132253134139	0.605259723151666	0.461282974482177	0.0135	0.0127	0.0153	0.0067	0.1601	0.0086	0.0078	0.0574	0.001	0.0863	0.1615	0.0241	0.0038	0.1168	0.0258	0.0068	0.0106	0.0012	0.001	0.0316	0.0302	0.0344	0.0704	0.031	0.0757	8e-04
10	rs79055798	100049599	0.94	0.298643641979994	0.95	0.0943132253134139	0.535100513138099	0.402867116363257	0.0136	0.0127	0.0155	0.0066	0.1597	0.0087	0.0077	0.0574	0.001	0.0867	0.161	0.0241	0.0038	0.117	0.0255	0.0068	0.0106	0.0012	0.001	0.0316	0.0304	0.0342	0.0698	0.0312	0.0762	9e-04
10	rs927741	100050356	0.94	0.298643641979994	0.95	0.0943132253134139	0.517908509527276	0.387162806791009	0.0137	0.0127	0.0156	0.0066	0.1592	0.0089	0.0077	0.0574	0.0011	0.0873	0.1605	0.0242	0.0037	0.117	0.0252	0.0068	0.0106	0.0013	0.001	0.0318	0.0305	0.034	0.0693	0.0313	0.0767	0.001
10	rs1925637	100051497	0.93	0.332112317682009	0.95	0.0943132253134139	0.657370139691189	0.375435750307716	0.0137	0.0127	0.0159	0.006	0.1588	0.0087	0.0075	0.0574	0.0011	0.0886	0.1586	0.0244	0.0034	0.1165	0.0254	0.0063	0.0117	0.0014	9e-04	0.0322	0.0307	0.0335	0.069	0.0316	0.0777	0.0011
10	rs75822602	100053881	0.94	0.298643641979994	0.95	0.0943132253134139	1.46423550233177	0.342977075173033	0.014	0.0126	0.0163	0.0053	0.1551	0.0083	0.0074	0.0579	0.0012	0.0894	0.159	0.0243	0.0032	0.1164	0.0247	0.0059	0.0135	0.0016	0.001	0.0331	0.0308	0.0329	0.0688	0.032	0.0789	0.0013
10	rs59558207	100055224	0.94	0.298643641979994	0.95	0.0943132253134139	1.7360824324843	0.342977075173033	0.0141	0.0126	0.0163	0.0051	0.1545	0.0082	0.0074	0.058	0.0012	0.0895	0.159	0.0243	0.0031	0.1164	0.0245	0.0058	0.0139	0.0017	0.001	0.0331	0.0309	0.0328	0.0688	0.0321	0.0792	0.0013
10	rs6584182	100055644	0.94	0.298643641979994	0.96	0.0801626552665664	1.82325076986923	0.341740803264105	0.0141	0.0126	0.0164	0.0051	0.1544	0.0082	0.0074	0.058	0.0012	0.0895	0.159	0.0244	0.0031	0.1164	0.0245	0.0058	0.014	0.0017	0.001	0.0332	0.0309	0.0328	0.0688	0.0322	0.0792	0.0013
10	rs143976555	100061023	0.94	0.298643641979994	0.96	0.0801626552665664	1.85129920890891	0.365824976330354	0.0141	0.0125	0.0167	0.0051	0.1533	0.0083	0.0076	0.0581	0.0012	0.0893	0.1585	0.0247	0.0029	0.1166	0.0242	0.0061	0.014	0.0018	0.001	0.0335	0.031	0.0324	0.0684	0.033	0.0793	0.0013
10	rs7075737	100061311	0.94	0.298643641979994	0.96	0.0801626552665664	1.86028402674377	0.369104958407248	0.0141	0.0125	0.0167	0.0051	0.1533	0.0083	0.0076	0.0581	0.0012	0.0893	0.1584	0.0247	0.0029	0.1167	0.0242	0.0061	0.014	0.0018	0.001	0.0336	0.031	0.0324	0.0683	0.033	0.0794	0.0013
10	rs78425398	100068962	0.93	0.332112317682009	0.96	0.0801626552665664	2.08163053947237	0.417303152941702	0.014	0.0124	0.0169	0.0051	0.1527	0.0085	0.008	0.0587	0.0012	0.0889	0.1577	0.025	0.0027	0.1163	0.024	0.0063	0.0143	0.0018	0.001	0.0339	0.0312	0.0319	0.0675	0.0337	0.0798	0.0013
10	rs17453254	100070557	0.93	0.332112317682009	0.96	0.0801626552665664	2.08669569536939	0.416780537619058	0.014	0.0124	0.0169	0.0051	0.1527	0.0085	0.008	0.0587	0.0012	0.0889	0.1577	0.025	0.0027	0.1163	0.024	0.0063	0.0143	0.0018	0.001	0.0339	0.0312	0.0319	0.0675	0.0337	0.0799	0.0013
10	rs11189551	100077152	0.93	0.332112317682009	0.96	0.0801626552665664	2.08410633020978	0.418741260159837	0.014	0.0124	0.0169	0.0051	0.1525	0.0085	0.0079	0.0587	0.0012	0.089	0.1576	0.025	0.0027	0.1163	0.024	0.0063	0.0143	0.0018	0.001	0.034	0.0312	0.0319	0.0675	0.0338	0.0799	0.0013
10	rs61873863	100078915	0.93	0.332112317682009	0.96	0.0801626552665664	2.12928931833589	0.43068936038078	0.014	0.0124	0.017	0.0051	0.1525	0.0085	0.0079	0.0587	0.0012	0.0889	0.1574	0.025	0.0026	0.1163	0.0239	0.0064	0.0143	0.0018	0.001	0.0339	0.0312	0.0318	0.0676	0.0338	0.0799	0.0013
10	rs77493313	100079373	0.93	0.332112317682009	0.96	0.0801626552665664	2.21520156479225	0.439411207310356	0.014	0.0125	0.0171	0.0051	0.1523	0.0085	0.0079	0.0589	0.0012	0.0887	0.1573	0.0251	0.0026	0.1162	0.0239	0.0064	0.0145	0.0018	0.001	0.034	0.0312	0.0316	0.0677	0.0338	0.0799	0.0013
10	rs11599019	100080631	0.93	0.332112317682009	0.96	0.0801626552665664	2.81503967312816	0.477732666424766	0.014	0.0128	0.0177	0.0052	0.1507	0.0086	0.0079	0.0598	0.0012	0.0879	0.1561	0.0256	0.0023	0.1155	0.0239	0.0068	0.0154	0.002	0.001	0.0346	0.0311	0.0305	0.0692	0.0338	0.0799	0.0013
10	rs11189553	100084117	0.92	0.368072033098782	0.96	0.0801626552665664	3.29715805658233	0.500900323134958	0.0135	0.0133	0.0181	0.0052	0.1535	0.0084	0.008	0.059	0.0012	0.085	0.157	0.025	0.0017	0.1139	0.0232	0.0071	0.0159	0.0028	9e-04	0.0348	0.031	0.0299	0.0713	0.0321	0.0816	0.0013
10	rs73329432	100086215	0.92	0.368072033098782	0.96	0.0801626552665664	3.31024665113622	0.504330894158374	0.0134	0.0133	0.0181	0.0052	0.1536	0.0084	0.008	0.059	0.0012	0.0849	0.1571	0.025	0.0016	0.1139	0.0232	0.0071	0.016	0.0028	9e-04	0.0348	0.031	0.0299	0.0714	0.0321	0.0817	0.0013
10	rs4919210	100088262	0.92	0.368072033098782	0.96	0.0801626552665664	3.32724467458526	0.503918911358385	0.0134	0.0133	0.0181	0.0052	0.1536	0.0084	0.008	0.059	0.0012	0.0848	0.157	0.025	0.0016	0.1138	0.0232	0.0071	0.016	0.0029	9e-04	0.0349	0.031	0.0299	0.0715	0.0321	0.0817	0.0013
10	rs55950087	100091388	0.92	0.368072033098782	0.96	0.0801626552665664	3.35116101699764	0.509694432018193	0.0134	0.0133	0.0181	0.0052	0.1537	0.0084	0.008	0.0589	0.0012	0.0848	0.1571	0.025	0.0016	0.1138	0.0232	0.0071	0.016	0.0029	9e-04	0.0349	0.031	0.0299	0.0716	0.0321	0.0817	0.0013
10	rs4917818	100092168	0.92	0.368072033098782	0.96	0.0801626552665664	3.35662691334927	0.516315360707553	0.0134	0.0133	0.0181	0.0052	0.1537	0.0084	0.008	0.0589	0.0012	0.0848	0.1571	0.025	0.0016	0.1138	0.0231	0.0071	0.016	0.0029	9e-04	0.0349	0.031	0.0299	0.0716	0.0321	0.0817	0.0013
10	rs61873866	100094945	0.92	0.368072033098782	0.96	0.0801626552665664	3.37851541478471	0.527120038964422	0.0134	0.0133	0.0181	0.0052	0.1537	0.0084	0.008	0.0589	0.0012	0.0847	0.1571	0.025	0.0016	0.1138	0.0231	0.0071	0.016	0.0029	9e-04	0.035	0.031	0.0299	0.0717	0.0321	0.0817	0.0013
10	rs4917819	100099508	0.92	0.368072033098782	0.96	0.0801626552665664	3.36899944900131	0.527953486639443	0.0134	0.0134	0.0181	0.0052	0.1536	0.0084	0.008	0.0589	0.0012	0.0844	0.157	0.025	0.0016	0.1139	0.023	0.0071	0.016	0.003	9e-04	0.035	0.0309	0.0298	0.0718	0.0321	0.0819	0.0013
10	rs72836882	100100464	0.92	0.368072033098782	0.96	0.0801626552665664	3.37447347132344	0.521156664447088	0.0134	0.0134	0.0181	0.0052	0.1536	0.0084	0.008	0.0588	0.0012	0.0843	0.1571	0.0249	0.0016	0.1139	0.023	0.0071	0.016	0.003	9e-04	0.035	0.0309	0.0298	0.0719	0.0322	0.082	0.0013
10	rs11189558	100102403	0.91	0.406594937265203	0.96	0.0801626552665664	3.60180692023411	0.50776740458959	0.0133	0.0136	0.0184	0.005	0.1535	0.0084	0.0078	0.0589	0.0012	0.0839	0.1578	0.0244	0.0016	0.1133	0.0229	0.0071	0.016	0.0031	8e-04	0.0353	0.0305	0.0295	0.0722	0.0325	0.0828	0.0013
10	rs72641305	100103536	0.91	0.406594937265203	0.96	0.0801626552665664	3.63170553239135	0.503781602774668	0.0134	0.0136	0.0184	0.005	0.1537	0.0084	0.0078	0.0588	0.0012	0.0837	0.1578	0.0244	0.0016	0.1133	0.0228	0.0071	0.016	0.0031	9e-04	0.0354	0.0304	0.0294	0.0722	0.0325	0.0831	0.0014
10	rs10883074	100103565	0.91	0.406594937265203	0.96	0.0801626552665664	3.63476562420092	0.499803800429346	0.0134	0.0136	0.0184	0.005	0.1537	0.0084	0.0078	0.0588	0.0012	0.0837	0.1578	0.0244	0.0016	0.1133	0.0227	0.0071	0.016	0.0031	9e-04	0.0354	0.0304	0.0294	0.0722	0.0325	0.0831	0.0014
10	rs78516284	100104045	0.91	0.406594937265203	0.96	0.0801626552665664	3.6230612405236	0.493920519340683	0.0134	0.0136	0.0183	0.005	0.154	0.0084	0.0078	0.0587	0.0011	0.0836	0.1578	0.0244	0.0016	0.1133	0.0226	0.0071	0.016	0.0031	9e-04	0.0355	0.0304	0.0293	0.0722	0.0325	0.0832	0.0014
10	rs72836888	100104359	0.91	0.406594937265203	0.97	0.0677063307338505	3.61854184613646	0.492008882964021	0.0134	0.0137	0.0183	0.005	0.1541	0.0084	0.0078	0.0587	0.0011	0.0835	0.1578	0.0244	0.0017	0.1133	0.0226	0.0071	0.016	0.0031	9e-04	0.0355	0.0303	0.0293	0.0722	0.0325	0.0832	0.0014
10	rs1925634	100105182	0.91	0.406594937265203	0.97	0.0677063307338505	3.61136714495991	0.505292519861458	0.0134	0.0137	0.0183	0.0051	0.1542	0.0084	0.0078	0.0586	0.0011	0.0834	0.1578	0.0244	0.0017	0.1133	0.0226	0.0071	0.016	0.0031	9e-04	0.0355	0.0303	0.0292	0.0722	0.0324	0.0834	0.0014
10	rs765456	100114965	0.91	0.406594937265203	0.97	0.0677063307338505	3.97459473259323	0.541053498520652	0.0135	0.0137	0.0185	0.0049	0.155	0.0085	0.0077	0.0575	0.001	0.0837	0.158	0.0249	0.0016	0.1141	0.022	0.0069	0.0161	0.0031	7e-04	0.0363	0.0297	0.0281	0.0711	0.0325	0.0848	0.0014
10	rs1925638	100117107	0.91	0.406594937265203	0.97	0.0677063307338505	4.03098340480645	0.521018183963016	0.0135	0.0137	0.0185	0.0049	0.1551	0.0085	0.0077	0.0573	0.001	0.0838	0.1581	0.0248	0.0016	0.1142	0.0219	0.0069	0.0162	0.0031	7e-04	0.0364	0.0296	0.0279	0.0708	0.0324	0.0852	0.0013
10	rs61873892	100118038	0.91	0.406594937265203	0.97	0.0677063307338505	3.98045597935677	0.529065261858907	0.0135	0.0137	0.0184	0.0049	0.1553	0.0086	0.0077	0.0573	0.001	0.0836	0.1582	0.0247	0.0015	0.1143	0.0219	0.0069	0.0161	0.0031	7e-04	0.0366	0.0296	0.0279	0.0708	0.0323	0.0853	0.0013
10	rs11814584	100123612	0.91	0.406594937265203	0.97	0.0677063307338505	3.84555162686848	0.529760417885937	0.0134	0.0136	0.0182	0.0048	0.1557	0.0086	0.0078	0.057	0.001	0.0833	0.1583	0.0245	0.0015	0.1147	0.022	0.0068	0.016	0.0031	6e-04	0.037	0.0294	0.0278	0.0709	0.0321	0.0857	0.0012
10	rs17109512	100127551	0.91	0.406594937265203	0.97	0.0677063307338505	3.84852406204736	0.542591677348142	0.0134	0.0136	0.0182	0.0048	0.1558	0.0087	0.0078	0.0568	9e-04	0.083	0.1583	0.0244	0.0015	0.1149	0.022	0.0068	0.016	0.0031	6e-04	0.0371	0.0294	0.0279	0.071	0.032	0.0858	0.0013
10	rs74487492	100135382	0.91	0.406594937265203	0.97	0.0677063307338505	3.83906843717762	0.564803367552132	0.0134	0.0136	0.0181	0.0048	0.1562	0.0088	0.0079	0.0565	9e-04	0.0826	0.1583	0.0242	0.0015	0.1151	0.0221	0.0068	0.016	0.003	6e-04	0.0373	0.0292	0.028	0.0711	0.0318	0.0859	0.0014
10	rs2296441	100144782	0.91	0.406594937265203	0.97	0.0677063307338505	3.86528920677341	0.553389014959238	0.0134	0.0136	0.0181	0.0048	0.1563	0.0089	0.0079	0.0564	9e-04	0.0825	0.1582	0.0242	0.0016	0.1151	0.0221	0.0069	0.016	0.003	6e-04	0.0374	0.0291	0.028	0.0711	0.0317	0.086	0.0014
10	rs2147896	100148176	0.91	0.406594937265203	0.97	0.0677063307338505	3.86704796451295	0.541752536685539	0.0134	0.0137	0.0181	0.0048	0.1564	0.0089	0.0079	0.0563	0.001	0.0822	0.1582	0.0242	0.0016	0.1151	0.0221	0.0068	0.016	0.0031	6e-04	0.0375	0.029	0.0281	0.0712	0.0317	0.0859	0.0015
10	rs75170506	100151925	0.91	0.406594937265203	0.97	0.0677063307338505	3.86177232924711	0.553248454534628	0.0134	0.0137	0.0181	0.0048	0.1565	0.0089	0.0079	0.0563	9e-04	0.0822	0.1583	0.0242	0.0016	0.1151	0.0221	0.0068	0.016	0.0029	6e-04	0.0375	0.029	0.0281	0.0711	0.0317	0.086	0.0015
10	rs7072216	100156853	0.91	0.406594937265203	0.97	0.0677063307338505	3.90891466610891	0.556061327388768	0.0134	0.0137	0.0181	0.0049	0.1565	0.0089	0.0079	0.0562	8e-04	0.0819	0.1583	0.0242	0.0016	0.1151	0.0222	0.0068	0.0161	0.0029	6e-04	0.0376	0.029	0.028	0.0711	0.0317	0.0861	0.0015
10	rs73333643	100161195	0.91	0.406594937265203	0.97	0.0677063307338505	3.8336680060815	0.546792190944235	0.0134	0.0139	0.0181	0.0049	0.1564	0.0089	0.008	0.0561	8e-04	0.0813	0.1584	0.0243	0.0017	0.1152	0.0224	0.0067	0.0161	0.0022	6e-04	0.0378	0.0289	0.0281	0.0715	0.0316	0.0864	0.0016
10	rs75175742	100165322	0.91	0.406594937265203	0.97	0.0677063307338505	3.88857609663388	0.57499694455454	0.0134	0.014	0.018	0.0049	0.1564	0.0089	0.0081	0.056	9e-04	0.081	0.1585	0.0243	0.0018	0.1151	0.0225	0.0067	0.0161	0.0019	6e-04	0.0379	0.0289	0.0281	0.0717	0.0316	0.0864	0.0016
10	rs79345713	100169228	0.91	0.406594937265203	0.97	0.0677063307338505	3.95035609187545	0.600958492832139	0.0134	0.0141	0.018	0.005	0.1564	0.0089	0.0081	0.056	9e-04	0.0809	0.1585	0.0243	0.0018	0.1151	0.0225	0.0067	0.0161	0.0018	6e-04	0.0379	0.0289	0.0281	0.0717	0.0316	0.0865	0.0016
10	rs56145188	100169387	0.91	0.406594937265203	0.94	0.110289943288055	3.95035609187545	0.601101894320964	0.0134	0.0141	0.018	0.005	0.1564	0.0089	0.0081	0.056	9e-04	0.0809	0.1585	0.0243	0.0018	0.1151	0.0225	0.0067	0.0161	0.0018	6e-04	0.0379	0.0289	0.0281	0.0717	0.0316	0.0865	0.0016
10	rs7913541	100172479	0.91	0.406594937265203	0.94	0.110289943288055	3.99573312487613	0.608713790864693	0.0133	0.0141	0.0181	0.005	0.1564	0.009	0.0081	0.0559	9e-04	0.0809	0.1585	0.0243	0.0018	0.1151	0.0225	0.0067	0.0162	0.0018	6e-04	0.0379	0.0289	0.0281	0.0717	0.0316	0.0864	0.0016
10	rs7075480	100176627	0.91	0.406594937265203	0.94	0.110289943288055	3.95552735520659	0.581105786254353	0.0133	0.0141	0.0181	0.005	0.1565	0.009	0.0082	0.0559	9e-04	0.0807	0.1584	0.0244	0.0018	0.1151	0.0225	0.0067	0.0162	0.0017	6e-04	0.038	0.0288	0.0282	0.0717	0.0315	0.0865	0.0016
10	rs11189600	100179274	0.91	0.406594937265203	0.94	0.110289943288055	3.89304816988138	0.591940704222597	0.0134	0.0142	0.018	0.0049	0.1567	0.009	0.0082	0.0558	9e-04	0.0804	0.1582	0.0244	0.0018	0.1151	0.0225	0.0067	0.0161	0.0017	6e-04	0.0381	0.0287	0.0282	0.0718	0.0314	0.0867	0.0016
10	rs2296436	100179851	0.91	0.406594937265203	0.94	0.110289943288055	3.85676900964232	0.569753043920413	0.0133	0.0142	0.018	0.0049	0.1567	0.009	0.0082	0.0558	9e-04	0.0804	0.1582	0.0244	0.0018	0.1152	0.0225	0.0067	0.0161	0.0017	6e-04	0.0381	0.0287	0.0281	0.0718	0.0314	0.0867	0.0016
10	rs2296434	100183570	0.91	0.406594937265203	0.94	0.110289943288055	3.76929039253123	0.565368512237746	0.0133	0.0142	0.018	0.005	0.1567	0.0091	0.0084	0.0557	9e-04	0.0801	0.1581	0.0245	0.0019	0.115	0.0225	0.0067	0.0161	0.0018	6e-04	0.0382	0.0286	0.0282	0.0717	0.0315	0.0866	0.0016
10	rs4919225	100186895	0.91	0.406594937265203	0.94	0.110289943288055	3.73292195639045	0.55451381396639	0.0134	0.0142	0.018	0.005	0.1567	0.0091	0.0085	0.0557	0.001	0.0799	0.158	0.0246	0.0019	0.115	0.0225	0.0068	0.0161	0.0018	7e-04	0.0383	0.0286	0.0282	0.0716	0.0315	0.0866	0.0016
10	rs1925646	100187453	0.91	0.406594937265203	0.93	0.128223312274834	3.72260581617874	0.550719869051813	0.0134	0.0142	0.018	0.005	0.1566	0.0091	0.0085	0.0557	0.001	0.0798	0.158	0.0246	0.0019	0.115	0.0225	0.0068	0.0161	0.0018	7e-04	0.0383	0.0286	0.0282	0.0716	0.0315	0.0866	0.0016
10	rs1061135	100189138	0.91	0.406594937265203	0.93	0.128223312274834	3.52399217205035	0.551141102077706	0.0134	0.0142	0.0178	0.0052	0.1565	0.0092	0.0089	0.0557	0.0011	0.0782	0.1574	0.0251	0.0022	0.1149	0.0228	0.007	0.0161	0.0019	8e-04	0.0391	0.0284	0.0285	0.071	0.032	0.0861	0.0017
10	rs117044204	100190095	0.92	0.368072033098782	0.93	0.128223312274834	3.08734801590399	0.512450528976324	0.0136	0.0145	0.0171	0.0054	0.1558	0.0093	0.0092	0.0559	0.0012	0.0772	0.1567	0.0256	0.0024	0.115	0.0218	0.0068	0.016	0.0021	9e-04	0.0394	0.0284	0.0286	0.0728	0.0319	0.0859	0.0017
10	rs2296431	100190264	0.92	0.368072033098782	0.93	0.128223312274834	3.09192494823763	0.508868336742491	0.0136	0.0146	0.017	0.0054	0.1557	0.0093	0.0092	0.0559	0.0012	0.077	0.1566	0.0256	0.0024	0.115	0.0217	0.0068	0.016	0.0021	9e-04	0.0395	0.0285	0.0286	0.073	0.0319	0.0859	0.0017
10	rs1801287	100190920	0.92	0.368072033098782	0.93	0.128223312274834	3.07769203889656	0.50282070914233	0.0136	0.0146	0.017	0.0054	0.1557	0.0093	0.0092	0.0559	0.0012	0.0771	0.1566	0.0256	0.0025	0.1151	0.0217	0.0068	0.016	0.0021	9e-04	0.0395	0.0285	0.0286	0.073	0.0319	0.0858	0.0017
10	rs113068901	100193315	0.92	0.368072033098782	0.93	0.128223312274834	3.0242357647375	0.502409040449742	0.0136	0.0146	0.0169	0.0054	0.1555	0.0094	0.0093	0.0559	0.0013	0.0769	0.1565	0.0257	0.0025	0.115	0.0217	0.0068	0.0159	0.0021	9e-04	0.0396	0.0285	0.0287	0.0729	0.032	0.0859	0.0017
10	rs11594426	100194829	0.92	0.368072033098782	0.93	0.128223312274834	3.02158273229236	0.515762793686857	0.0137	0.0146	0.0169	0.0055	0.1554	0.0094	0.0094	0.0559	0.0013	0.0768	0.1565	0.0257	0.0025	0.115	0.0217	0.0068	0.016	0.0022	9e-04	0.0396	0.0285	0.0288	0.0727	0.032	0.0859	0.0016
10	rs41290488	100195647	0.92	0.368072033098782	0.93	0.128223312274834	3.09497732361849	0.513002198907397	0.0137	0.0146	0.0169	0.0055	0.1553	0.0094	0.0094	0.0557	0.0013	0.0768	0.1564	0.0257	0.0025	0.1149	0.0217	0.0068	0.016	0.0022	9e-04	0.0396	0.0285	0.0288	0.0726	0.0326	0.0857	0.0016
10	rs12780272	100196452	0.92	0.368072033098782	0.93	0.128223312274834	3.08493320234142	0.509694432018193	0.0137	0.0146	0.0169	0.0055	0.1553	0.0094	0.0094	0.0557	0.0013	0.0768	0.1564	0.0257	0.0025	0.1149	0.0217	0.0068	0.0159	0.0022	9e-04	0.0396	0.0285	0.0288	0.0726	0.0327	0.0857	0.0016
10	rs58548334	100202987	0.92	0.368072033098782	0.93	0.128223312274834	3.00782313085048	0.505979680037413	0.0138	0.0146	0.0167	0.0055	0.1552	0.0096	0.0096	0.0557	0.0013	0.0768	0.1562	0.0257	0.0026	0.1148	0.0217	0.0069	0.0159	0.0023	9e-04	0.0397	0.0285	0.0289	0.0721	0.0328	0.0857	0.0016
10	rs1804689	100205107	0.92	0.368072033098782	0.93	0.128223312274834	3.0228459965668	0.511347639239443	0.0138	0.0146	0.0166	0.0055	0.1551	0.0097	0.0098	0.0556	0.0014	0.0767	0.1561	0.0258	0.0027	0.1147	0.0217	0.0069	0.0159	0.0024	0.001	0.0398	0.0285	0.029	0.0715	0.033	0.0857	0.0016
10	rs116197742	100206358	0.92	0.368072033098782	0.93	0.128223312274834	2.97972992385473	0.509694432018193	0.0139	0.0146	0.0166	0.0055	0.1551	0.0097	0.0099	0.0556	0.0014	0.0766	0.156	0.0258	0.0027	0.1147	0.0218	0.0069	0.0159	0.0024	0.001	0.0399	0.0286	0.0291	0.0713	0.033	0.0856	0.0016
10	rs7075080	100212374	0.92	0.368072033098782	0.91	0.170469891558667	2.95861653422756	0.506804584956283	0.0139	0.0147	0.0164	0.0056	0.1551	0.0099	0.0102	0.0554	0.0014	0.0764	0.1557	0.0257	0.0027	0.1149	0.0221	0.0069	0.0158	0.0025	0.001	0.0404	0.0286	0.0295	0.0707	0.033	0.085	0.0016
10	rs10786423	100212671	0.92	0.368072033098782	0.89	0.222038712392691	2.93441570859085	0.504742962485496	0.0139	0.0147	0.0164	0.0056	0.1551	0.0098	0.0102	0.0553	0.0014	0.0763	0.1557	0.0257	0.0027	0.115	0.022	0.0069	0.0158	0.0026	0.001	0.0403	0.0286	0.0295	0.0707	0.033	0.085	0.0016
10	rs7913009	100215413	0.92	0.368072033098782	0.89	0.222038712392691	2.8682598034305	0.495834051438081	0.0139	0.0147	0.0164	0.0056	0.155	0.0099	0.0103	0.0552	0.0014	0.076	0.155	0.0258	0.0027	0.1158	0.0219	0.007	0.0158	0.0026	0.001	0.0404	0.0286	0.0297	0.0711	0.033	0.0849	0.0016
10	rs10883100	100219374	0.92	0.368072033098782	0.89	0.222038712392691	2.82952481803301	0.527675634173482	0.014	0.0147	0.0163	0.0056	0.1545	0.0099	0.0103	0.0553	0.0014	0.0751	0.1535	0.0258	0.0027	0.1171	0.0221	0.0071	0.0158	0.0026	0.001	0.0401	0.0285	0.0298	0.0726	0.033	0.0848	0.0016
10	rs7901235	100228430	0.92	0.368072033098782	0.89	0.222038712392691	2.68946518708098	0.513554018696574	0.0142	0.0146	0.0162	0.0056	0.1545	0.01	0.0104	0.0555	0.0014	0.0742	0.1526	0.0259	0.0028	0.1173	0.0225	0.007	0.0157	0.0026	9e-04	0.0393	0.0285	0.0302	0.0736	0.0331	0.0848	0.0016
10	rs6584209	100230982	0.92	0.368072033098782	0.89	0.222038712392691	2.61437764394804	0.501585960537479	0.0142	0.0145	0.0161	0.0056	0.1547	0.0099	0.0104	0.0556	0.0014	0.0741	0.1521	0.0259	0.0028	0.1176	0.0225	0.0068	0.0156	0.0026	9e-04	0.0392	0.0285	0.0304	0.0737	0.0332	0.0852	0.0016
10	rs17458332	100240246	0.92	0.368072033098782	0.89	0.222038712392691	2.62091278730509	0.494193765148481	0.0141	0.0146	0.0159	0.0055	0.1554	0.0098	0.0104	0.0554	0.0014	0.074	0.1512	0.0259	0.0026	0.1184	0.0224	0.0066	0.0157	0.0027	0.001	0.0392	0.0285	0.0303	0.0742	0.033	0.085	0.0017
10	rs10883108	100240334	0.92	0.368072033098782	0.89	0.222038712392691	2.62769524228542	0.493647312221015	0.0141	0.0146	0.0159	0.0055	0.1554	0.0098	0.0103	0.0554	0.0014	0.074	0.1511	0.0259	0.0025	0.1184	0.0224	0.0066	0.0157	0.0027	0.001	0.0392	0.0286	0.0304	0.0743	0.033	0.0851	0.0017
10	rs11189628	100240681	0.92	0.368072033098782	0.89	0.222038712392691	2.19994690071803	0.468141202009075	0.0141	0.0147	0.0157	0.0055	0.1562	0.0099	0.0105	0.0549	0.0014	0.0741	0.1505	0.0259	0.0026	0.1193	0.0224	0.0065	0.0151	0.0027	0.001	0.0392	0.0287	0.0305	0.0739	0.0329	0.0849	0.0017
10	rs7918490	100241204	0.93	0.332112317682009	0.89	0.222038712392691	1.88504162569657	0.410913404832249	0.014	0.0148	0.0152	0.0052	0.1577	0.0099	0.0103	0.0543	0.0013	0.0747	0.1502	0.0263	0.0027	0.1197	0.0223	0.0064	0.0145	0.0027	0.0011	0.0392	0.0286	0.0302	0.074	0.0323	0.0851	0.0017
10	rs10748732	100242039	0.94	0.298643641979994	0.89	0.222038712392691	1.52105732197632	0.35803709323957	0.0138	0.0151	0.0143	0.0047	0.1607	0.0098	0.01	0.0531	0.0013	0.0754	0.1502	0.027	0.0028	0.1207	0.0226	0.0062	0.0135	0.003	0.0013	0.0392	0.0282	0.0298	0.0739	0.0313	0.0851	0.0017
10	rs35344122	100242109	0.94	0.298643641979994	0.89	0.222038712392691	1.47609534236918	0.366833319795949	0.0139	0.0151	0.0142	0.0046	0.1614	0.0097	0.01	0.053	0.0013	0.0755	0.1501	0.0269	0.0028	0.1207	0.0226	0.0061	0.0135	0.0029	0.0013	0.0392	0.0282	0.0297	0.0739	0.0312	0.085	0.0017
10	rs12572945	100245092	0.96	0.238871757466757	0.89	0.222038712392691	1.03055514883242	0.414822314671154	0.0143	0.0145	0.0125	0.004	0.1699	0.009	0.009	0.052	0.0011	0.0749	0.1509	0.0262	0.0028	0.1229	0.0231	0.0055	0.0119	0.0026	0.0013	0.0398	0.0278	0.0292	0.0771	0.0285	0.0818	0.0016
10	rs4919231	100247590	0.96	0.238871757466757	0.89	0.222038712392691	1.04799099405413	0.387418857261982	0.0143	0.0145	0.0124	0.0039	0.1701	0.009	0.009	0.0519	0.0011	0.0748	0.1509	0.0262	0.0028	0.1228	0.0232	0.0055	0.0119	0.0026	0.0013	0.0398	0.0279	0.0292	0.0772	0.0285	0.0819	0.0016
10	rs77999328	100247776	0.96	0.238871757466757	0.89	0.222038712392691	1.04825343084248	0.396152405986527	0.0143	0.0145	0.0124	0.0039	0.1701	0.009	0.009	0.0519	0.0011	0.0748	0.1508	0.0262	0.0028	0.1229	0.0232	0.0055	0.0119	0.0026	0.0013	0.0398	0.0279	0.0292	0.0772	0.0285	0.0819	0.0016
10	rs11813236	100250397	0.96	0.238871757466757	0.89	0.222038712392691	1.04597985956202	0.387034799202471	0.0143	0.0145	0.0124	0.0039	0.1703	0.009	0.009	0.0519	0.0011	0.0748	0.1508	0.0262	0.0029	0.1229	0.0232	0.0055	0.0118	0.0026	0.0013	0.0398	0.0279	0.0292	0.0773	0.0285	0.0819	0.0016
10	rs1932795	100266547	0.96	0.238871757466757	0.89	0.222038712392691	1.03090270533205	0.386906803382549	0.0143	0.0144	0.0123	0.0038	0.1703	0.0089	0.009	0.0518	0.0011	0.075	0.1507	0.0262	0.0029	0.1228	0.0231	0.0055	0.0117	0.0026	0.0013	0.0402	0.028	0.0291	0.0775	0.0284	0.0818	0.0016
10	rs78229944	100268469	0.96	0.238871757466757	0.89	0.222038712392691	1.02933907508562	0.373026481115051	0.0143	0.0145	0.0123	0.0038	0.1703	0.0089	0.009	0.0519	0.0011	0.075	0.1507	0.0262	0.0029	0.1228	0.0232	0.0055	0.0117	0.0026	0.0013	0.0403	0.0281	0.0291	0.0775	0.0284	0.0818	0.0016
10	rs12415538	100273289	0.96	0.238871757466757	0.88	0.251609301083599	1.01919895942731	0.382179258775085	0.0143	0.0144	0.0123	0.0038	0.1703	0.0089	0.009	0.0519	0.0011	0.0752	0.1506	0.0262	0.0029	0.1227	0.0232	0.0055	0.0117	0.0026	0.0013	0.0406	0.0281	0.029	0.0776	0.0283	0.0818	0.0016
10	rs12264787	100273580	0.96	0.238871757466757	0.88	0.251609301083599	1.0185071074931	0.383327710641924	0.0143	0.0144	0.0123	0.0038	0.1702	0.0089	0.009	0.0519	0.0011	0.0752	0.1506	0.0262	0.0029	0.1227	0.0232	0.0055	0.0117	0.0026	0.0013	0.0406	0.0281	0.029	0.0776	0.0283	0.0818	0.0016
10	rs7912749	100280107	0.96	0.238871757466757	0.88	0.251609301083599	0.98842632454867	0.391778892761039	0.0143	0.0144	0.0122	0.0037	0.1702	0.0088	0.0089	0.0518	0.0011	0.0754	0.1505	0.0262	0.0029	0.1225	0.0232	0.0054	0.0116	0.0025	0.0013	0.0409	0.0282	0.0289	0.0777	0.0283	0.0819	0.0016
10	rs563823	100287607	0.97	0.212405230483542	0.88	0.251609301083599	0.923227194204874	0.35828757048416	0.0143	0.0144	0.0121	0.0036	0.1702	0.0085	0.0089	0.0519	0.0011	0.0759	0.15	0.0262	0.0028	0.1237	0.0231	0.0054	0.0113	0.0025	0.0013	0.0417	0.0282	0.0279	0.0777	0.0281	0.0821	0.0015
10	rs17459415	100288334	0.97	0.212405230483542	0.88	0.251609301083599	0.922562947508264	0.357411118621469	0.0143	0.0144	0.0121	0.0036	0.1702	0.0085	0.0089	0.0519	0.0011	0.076	0.1499	0.0262	0.0028	0.1237	0.0231	0.0054	0.0113	0.0025	0.0013	0.0417	0.0282	0.0279	0.0777	0.0281	0.0822	0.0015
10	rs577969	100291176	0.97	0.212405230483542	0.88	0.251609301083599	0.925719893621083	0.362176333034778	0.0143	0.0143	0.0121	0.0036	0.1702	0.0085	0.0089	0.0519	0.0011	0.076	0.1499	0.0262	0.0028	0.1238	0.0232	0.0054	0.0113	0.0025	0.0013	0.0418	0.0282	0.0279	0.0777	0.028	0.0822	0.0015
10	rs922324	100292627	0.97	0.212405230483542	0.88	0.251609301083599	0.930963669786277	0.344090821582801	0.0143	0.0143	0.0122	0.0036	0.1702	0.0085	0.0088	0.0519	0.0011	0.076	0.1499	0.0262	0.0028	0.1238	0.0232	0.0054	0.0113	0.0025	0.0013	0.0418	0.0282	0.0279	0.0777	0.028	0.0822	0.0015
10	rs34622756	100300950	0.97	0.212405230483542	0.88	0.251609301083599	0.931547072292376	0.33521021111056	0.0143	0.0143	0.0121	0.0036	0.1702	0.0085	0.0088	0.052	0.0011	0.076	0.1498	0.0262	0.0028	0.1238	0.0232	0.0054	0.0113	0.0025	0.0013	0.0418	0.0282	0.0279	0.0777	0.028	0.0822	0.0015
10	rs61872974	100309571	0.97	0.212405230483542	0.88	0.251609301083599	0.933882201857758	0.324205110345944	0.0143	0.0143	0.0121	0.0036	0.1702	0.0084	0.0088	0.052	0.0011	0.076	0.1498	0.0261	0.0028	0.1239	0.0232	0.0053	0.0113	0.0025	0.0013	0.0418	0.0282	0.0279	0.0777	0.028	0.0823	0.0015
10	rs621644	100311667	0.97	0.212405230483542	0.88	0.251609301083599	0.933798762526323	0.326153703112434	0.0143	0.0143	0.0122	0.0036	0.1702	0.0084	0.0088	0.052	0.0011	0.076	0.1498	0.0261	0.0028	0.1239	0.0232	0.0053	0.0113	0.0025	0.0013	0.0417	0.0282	0.0279	0.0778	0.028	0.0823	0.0015
10	rs520329	100326904	0.97	0.212405230483542	0.88	0.251609301083599	0.92738324850182	0.340505823175007	0.0143	0.0143	0.0122	0.0036	0.1701	0.0084	0.0088	0.052	0.0011	0.0762	0.1497	0.0261	0.0029	0.124	0.0232	0.0053	0.0113	0.0025	0.0013	0.0417	0.0283	0.0279	0.0778	0.028	0.0823	0.0015
10	rs592142	100334898	0.97	0.212405230483542	0.88	0.251609301083599	0.923808573534495	0.341864372379383	0.0143	0.0143	0.0122	0.0036	0.1702	0.0084	0.0088	0.052	0.0011	0.0762	0.1496	0.0261	0.0029	0.124	0.0232	0.0053	0.0113	0.0025	0.0013	0.0417	0.0283	0.0279	0.0778	0.028	0.0823	0.0015
10	rs10786446	100345973	0.97	0.212405230483542	0.88	0.251609301083599	0.892797187823001	0.336808668065401	0.0144	0.0143	0.012	0.0035	0.1708	0.0084	0.0087	0.0522	0.0011	0.0769	0.1479	0.0262	0.0028	0.1245	0.0233	0.0052	0.0112	0.0024	0.0013	0.0417	0.0286	0.0279	0.0781	0.0277	0.0824	0.0014
10	rs72831918	100346062	0.97	0.212405230483542	0.89	0.222038712392691	0.893780050790855	0.336685631407087	0.0144	0.0143	0.012	0.0035	0.1708	0.0084	0.0087	0.0521	0.0011	0.0769	0.1479	0.0262	0.0028	0.1245	0.0233	0.0052	0.0112	0.0024	0.0013	0.0417	0.0286	0.0279	0.0781	0.0277	0.0824	0.0014
10	rs3866908	100347968	0.97	0.212405230483542	0.89	0.222038712392691	0.892879075707843	0.349675121601528	0.0144	0.0143	0.012	0.0035	0.1708	0.0083	0.0087	0.0521	0.0011	0.0768	0.1479	0.0262	0.0028	0.1245	0.0233	0.0052	0.0112	0.0024	0.0013	0.0417	0.0286	0.0278	0.0781	0.0277	0.0823	0.0015
10	rs77291900	100348010	0.97	0.212405230483542	0.89	0.222038712392691	0.894189711165125	0.351791456721756	0.0144	0.0143	0.012	0.0035	0.1708	0.0083	0.0087	0.0521	0.0011	0.0768	0.1479	0.0262	0.0028	0.1245	0.0233	0.0052	0.0112	0.0023	0.0013	0.0417	0.0286	0.0278	0.0781	0.0277	0.0823	0.0015
10	rs560749	100361270	0.97	0.212405230483542	0.89	0.222038712392691	0.819445043227128	0.403514393819479	0.0145	0.0144	0.0118	0.0034	0.1719	0.0082	0.0085	0.0522	0.0011	0.0768	0.1482	0.0262	0.0027	0.1249	0.0234	0.0051	0.011	0.0023	0.0012	0.0414	0.0286	0.0275	0.0784	0.0275	0.082	0.0014
10	rs11594092	100361652	0.97	0.212405230483542	0.89	0.222038712392691	0.807873729429529	0.429240282386569	0.0145	0.0145	0.0118	0.0034	0.172	0.0081	0.0084	0.0522	0.0011	0.0768	0.1482	0.0262	0.0027	0.125	0.0234	0.005	0.0109	0.0023	0.0012	0.0413	0.0286	0.0275	0.0785	0.0275	0.082	0.0014
10	rs11189709	100361926	0.97	0.212405230483542	0.89	0.222038712392691	0.802310261725704	0.394864686318367	0.0146	0.0144	0.0118	0.0033	0.1721	0.0081	0.0084	0.0523	0.001	0.0767	0.1483	0.0262	0.0026	0.1251	0.0235	0.005	0.0109	0.0023	0.0012	0.0413	0.0286	0.0274	0.0785	0.0274	0.082	0.0014
10	rs11189713	100365613	0.99	0.165875049708709	0.89	0.222038712392691	0.602434074605962	0.282816026903884	0.015	0.0151	0.0111	0.0029	0.1734	0.0072	0.0074	0.0526	9e-04	0.0788	0.1471	0.0258	0.0023	0.1242	0.0242	0.0047	0.01	0.0023	0.0011	0.0415	0.0309	0.0266	0.0797	0.0262	0.0827	0.0012
10	rs1462140	100366009	1	0.145626599290586	0.89	0.222038712392691	0.573774102638202	0.294332320499874	0.0151	0.015	0.0109	0.0027	0.1741	0.0069	0.0071	0.0525	9e-04	0.0797	0.1469	0.0257	0.0021	0.1241	0.0242	0.0045	0.0097	0.0023	0.0011	0.0417	0.0316	0.0261	0.0802	0.0259	0.0827	0.0011
10	rs34318991	100369006	1.01	0.127260826833158	0.89	0.222038712392691	0.604914805397793	0.322259952932859	0.0154	0.0155	0.0101	0.0022	0.1752	0.006	0.0062	0.0531	8e-04	0.0816	0.1466	0.025	0.0017	0.1234	0.0244	0.0039	0.009	0.0022	0.001	0.0422	0.0336	0.0245	0.0812	0.0245	0.0844	0.001
10	rs116873872	100369054	1.01	0.127260826833158	0.89	0.222038712392691	0.605121745172716	0.318864238315384	0.0154	0.0155	0.0101	0.0022	0.1752	0.006	0.0062	0.0531	8e-04	0.0817	0.1466	0.025	0.0017	0.1234	0.0244	0.0039	0.009	0.0022	0.001	0.0422	0.0336	0.0244	0.0812	0.0245	0.0845	0.001
10	rs4554816	100369397	1.01	0.127260826833158	0.89	0.222038712392691	0.603260462347951	0.306225787468141	0.0154	0.0156	0.01	0.0022	0.1752	0.0059	0.0061	0.0533	8e-04	0.0818	0.1466	0.025	0.0017	0.1235	0.0244	0.0038	0.009	0.0022	0.001	0.0423	0.0338	0.0243	0.0813	0.0244	0.0846	0.001
10	rs688501	100378911	1.01	0.127260826833158	0.89	0.222038712392691	0.577413903987911	0.346817690895416	0.0154	0.017	0.0093	0.0017	0.1738	0.0052	0.0052	0.0546	8e-04	0.0835	0.1464	0.0243	0.0013	0.1245	0.0243	0.0032	0.0083	0.0022	8e-04	0.0425	0.0344	0.024	0.0829	0.0229	0.0858	9e-04
10	rs76307461	100390806	1	0.145626599290586	0.89	0.222038712392691	0.576334325868164	0.363559080227462	0.0154	0.017	0.0092	0.0017	0.1737	0.0051	0.0051	0.0546	8e-04	0.0836	0.1464	0.0243	0.0013	0.1245	0.0242	0.0032	0.0083	0.0022	8e-04	0.0425	0.0344	0.024	0.083	0.0229	0.0858	9e-04
10	rs55947737	100395594	1	0.145626599290586	0.89	0.222038712392691	0.574379990926549	0.354161096644246	0.0155	0.0171	0.0092	0.0017	0.1737	0.0051	0.0051	0.0546	8e-04	0.0836	0.1464	0.0243	0.0013	0.1245	0.0242	0.0031	0.0082	0.0023	8e-04	0.0424	0.0344	0.024	0.0832	0.0228	0.0859	9e-04
10	rs575733	100407887	1	0.145626599290586	0.89	0.222038712392691	0.580455261459969	0.304193935517477	0.0155	0.0171	0.0092	0.0016	0.1738	0.005	0.005	0.0549	8e-04	0.0838	0.1465	0.0242	0.0013	0.1244	0.0241	0.0031	0.0082	0.0023	8e-04	0.0424	0.0345	0.024	0.0834	0.0227	0.0859	9e-04
10	rs117533027	100409882	1	0.145626599290586	0.88	0.251609301083599	0.580387594941804	0.303835793958286	0.0155	0.0171	0.0092	0.0016	0.1738	0.005	0.005	0.0549	8e-04	0.0838	0.1465	0.0242	0.0013	0.1244	0.0241	0.0031	0.0082	0.0023	8e-04	0.0424	0.0345	0.024	0.0834	0.0227	0.086	9e-04
10	rs17110576	100409977	1	0.145626599290586	0.88	0.251609301083599	0.579914032103765	0.304074540956439	0.0155	0.0171	0.0092	0.0016	0.1737	0.005	0.005	0.0549	8e-04	0.0837	0.1465	0.0242	0.0013	0.1244	0.0241	0.0031	0.0082	0.0023	8e-04	0.0424	0.0345	0.024	0.0834	0.0227	0.086	9e-04
10	rs17461984	100411409	1	0.145626599290586	0.88	0.251609301083599	0.579778761478843	0.305388652486261	0.0155	0.0171	0.0092	0.0016	0.1737	0.005	0.005	0.0549	8e-04	0.0837	0.1465	0.0242	0.0013	0.1244	0.0241	0.0031	0.0082	0.0023	8e-04	0.0424	0.0345	0.024	0.0834	0.0227	0.086	9e-04
10	rs551495	100425254	1	0.145626599290586	0.88	0.251609301083599	0.590101116066215	0.276994721239322	0.0155	0.0171	0.0091	0.0016	0.1737	0.005	0.005	0.055	8e-04	0.0838	0.1466	0.0242	0.0013	0.1245	0.0241	0.003	0.0082	0.0023	8e-04	0.0423	0.0345	0.024	0.0835	0.0227	0.0861	9e-04
10	rs972964	100433477	1	0.145626599290586	0.88	0.251609301083599	0.589692051808923	0.257485285814988	0.0156	0.0172	0.0091	0.0016	0.1737	0.0049	0.0049	0.0549	8e-04	0.0838	0.1466	0.0242	0.0014	0.1245	0.0241	0.003	0.0081	0.0023	9e-04	0.0423	0.0344	0.024	0.0836	0.0226	0.0861	9e-04
10	rs695189	100439259	1	0.145626599290586	0.88	0.251609301083599	0.588874317928382	0.248235742009715	0.0156	0.0172	0.0091	0.0015	0.1738	0.0049	0.0049	0.0549	0.001	0.0838	0.1466	0.0241	0.0014	0.1246	0.0242	0.0028	0.0081	0.0024	0.001	0.0422	0.0345	0.0239	0.0835	0.0226	0.0861	9e-04
10	rs510904	100454284	1	0.145626599290586	0.88	0.251609301083599	0.579575883081087	0.242203447592666	0.0156	0.0172	0.009	0.0015	0.1739	0.0049	0.0048	0.0549	0.001	0.0838	0.1466	0.0241	0.0015	0.1247	0.0241	0.0027	0.008	0.0024	0.001	0.0422	0.0345	0.0239	0.0835	0.0226	0.0862	9e-04
10	rs112120895	100454360	1	0.145626599290586	0.88	0.251609301083599	0.579575883081087	0.242203447592666	0.0156	0.0172	0.009	0.0015	0.1739	0.0049	0.0048	0.0549	0.001	0.0838	0.1466	0.0241	0.0015	0.1247	0.0241	0.0027	0.008	0.0024	0.001	0.0422	0.0345	0.0239	0.0835	0.0226	0.0862	9e-04
10	rs7095924	100466059	1	0.145626599290586	0.88	0.251609301083599	0.569004784101334	0.232695058797546	0.0157	0.0174	0.009	0.0015	0.1738	0.0048	0.0047	0.0549	0.0011	0.084	0.1465	0.0241	0.0016	0.1246	0.024	0.0027	0.008	0.0024	0.0012	0.0423	0.0345	0.0239	0.0835	0.0226	0.0858	0.001
10	rs12765708	100482568	1	0.145626599290586	0.88	0.251609301083599	0.568736643446142	0.231158818895089	0.0157	0.0174	0.009	0.0015	0.1738	0.0048	0.0047	0.055	0.0011	0.0843	0.1464	0.0241	0.0016	0.1246	0.024	0.0027	0.008	0.0024	0.0012	0.0423	0.0345	0.0239	0.0835	0.0226	0.0857	0.0011
10	rs80127737	100486986	1	0.145626599290586	0.88	0.251609301083599	0.572966715654272	0.231707098476218	0.0157	0.0174	0.009	0.0015	0.1738	0.0048	0.0047	0.055	0.0011	0.0844	0.1464	0.024	0.0016	0.1246	0.024	0.0027	0.008	0.0024	0.0011	0.0423	0.0346	0.0239	0.0835	0.0226	0.0856	0.001
10	rs61884640	100491174	1	0.145626599290586	0.88	0.251609301083599	0.574851443560338	0.232365587841806	0.0157	0.0174	0.009	0.0015	0.1738	0.0048	0.0047	0.055	0.0011	0.0844	0.1464	0.024	0.0016	0.1246	0.024	0.0027	0.008	0.0024	0.0011	0.0423	0.0346	0.0239	0.0835	0.0226	0.0856	0.001
10	rs72842305	100492152	1	0.145626599290586	0.88	0.251609301083599	0.574582019966796	0.232804915938675	0.0157	0.0174	0.009	0.0015	0.1738	0.0048	0.0047	0.055	0.0011	0.0844	0.1464	0.024	0.0016	0.1246	0.024	0.0027	0.008	0.0024	0.0011	0.0423	0.0346	0.0239	0.0835	0.0226	0.0856	0.001
10	rs147866530	100503793	1	0.145626599290586	0.89	0.222038712392691	0.579170225440534	0.232914789816243	0.0157	0.0174	0.009	0.0015	0.1738	0.0048	0.0047	0.055	0.0011	0.0846	0.1464	0.024	0.0016	0.1246	0.024	0.0027	0.008	0.0024	0.0011	0.0423	0.0346	0.0239	0.0835	0.0225	0.0856	0.001
10	rs78757771	100508921	1	0.145626599290586	0.88	0.251609301083599	0.579237825865451	0.233134587761115	0.0157	0.0174	0.009	0.0015	0.1738	0.0048	0.0047	0.055	0.0011	0.0846	0.1464	0.024	0.0016	0.1246	0.024	0.0027	0.008	0.0024	0.0011	0.0423	0.0346	0.0239	0.0835	0.0225	0.0855	0.001
10	rs72836703	100522440	1	0.145626599290586	0.88	0.251609301083599	0.577211411388213	0.232585218397759	0.0157	0.0174	0.0089	0.0015	0.1739	0.0048	0.0046	0.055	0.0011	0.0848	0.1464	0.024	0.0016	0.1246	0.0239	0.0027	0.0079	0.0024	0.0011	0.0423	0.0345	0.0239	0.0836	0.0225	0.0855	0.001
10	rs10883197	100532002	1	0.145626599290586	0.88	0.251609301083599	0.573639501305605	0.233354452593008	0.0157	0.0174	0.0089	0.0015	0.174	0.0048	0.0046	0.055	0.0011	0.0852	0.1465	0.024	0.0016	0.1247	0.0239	0.0026	0.0079	0.0023	0.0011	0.0423	0.0345	0.0239	0.0835	0.0224	0.0853	0.001
10	rs11189833	100578943	1	0.145626599290586	0.88	0.251609301083599	0.557660998040293	0.233464410079361	0.0156	0.0173	0.0088	0.0014	0.1742	0.0047	0.0045	0.055	0.0011	0.086	0.1465	0.0241	0.0015	0.1249	0.0238	0.0027	0.0079	0.0022	0.0011	0.0422	0.0344	0.0239	0.0835	0.0223	0.085	0.001
10	rs1268996	100579390	1	0.145626599290586	0.88	0.251609301083599	0.554609922626449	0.233354452593008	0.0156	0.0173	0.0088	0.0014	0.1742	0.0047	0.0045	0.055	0.0011	0.086	0.1465	0.0241	0.0015	0.1249	0.0237	0.0027	0.0079	0.0022	0.0011	0.0422	0.0344	0.0239	0.0835	0.0223	0.0851	0.001
10	rs7094631	100593063	1	0.145626599290586	0.88	0.251609301083599	0.543074578265418	0.23467504402318	0.0156	0.0173	0.0087	0.0014	0.1741	0.0047	0.0045	0.055	0.0011	0.0862	0.1465	0.0241	0.0015	0.1248	0.0237	0.0027	0.0078	0.0022	0.0011	0.0422	0.0344	0.0239	0.0835	0.0223	0.0851	9e-04
10	rs76470102	100600714	1	0.145626599290586	0.88	0.251609301083599	0.53288818127233	0.23599803355432	0.0156	0.0174	0.0086	0.0014	0.1742	0.0047	0.0045	0.055	0.001	0.0875	0.1464	0.0241	0.0015	0.1246	0.0237	0.0027	0.0078	0.0021	0.0011	0.0421	0.0343	0.0241	0.0836	0.0221	0.0848	9e-04
10	rs9988679	100614789	1	0.145626599290586	0.88	0.251609301083599	0.526729714931591	0.237433968677813	0.0156	0.0174	0.0084	0.0014	0.1742	0.0046	0.0045	0.0549	0.001	0.089	0.1463	0.0242	0.0014	0.1244	0.0236	0.0027	0.0078	0.0021	0.001	0.042	0.0341	0.0243	0.0837	0.022	0.0844	8e-04
10	rs75742656	100616579	1	0.145626599290586	0.88	0.251609301083599	0.517523801880058	0.237876357464678	0.0157	0.0175	0.0083	0.0014	0.1742	0.0046	0.0044	0.055	0.001	0.0891	0.1464	0.0242	0.0014	0.1242	0.0236	0.0027	0.0078	0.0021	0.001	0.042	0.0341	0.0243	0.0837	0.0219	0.0843	8e-04
10	rs72836745	100620658	1	0.145626599290586	0.88	0.251609301083599	0.519705614260115	0.244097403400763	0.0157	0.0175	0.0083	0.0014	0.1742	0.0045	0.0044	0.055	0.001	0.0893	0.1464	0.0242	0.0015	0.124	0.0236	0.0027	0.0077	0.0021	0.001	0.0421	0.0341	0.0243	0.0838	0.0219	0.0843	8e-04
10	rs117780022	100628121	1	0.145626599290586	0.88	0.251609301083599	0.520540992912118	0.249357999179389	0.0157	0.0175	0.0083	0.0014	0.1742	0.0045	0.0044	0.055	0.001	0.0894	0.1465	0.0242	0.0015	0.1238	0.0236	0.0027	0.0077	0.0021	0.0011	0.0421	0.0341	0.0243	0.0838	0.0219	0.0843	9e-04
10	rs35010090	100628897	1	0.145626599290586	0.88	0.251609301083599	0.518935063098013	0.250144533136699	0.0157	0.0175	0.0083	0.0014	0.1742	0.0045	0.0044	0.055	0.001	0.0894	0.1465	0.0242	0.0015	0.1238	0.0236	0.0027	0.0077	0.002	0.0011	0.0421	0.0341	0.0243	0.0838	0.0219	0.0843	9e-04
10	rs72836747	100631088	1	0.145626599290586	0.88	0.251609301083599	0.518229203387966	0.248235742009715	0.0157	0.0175	0.0083	0.0014	0.1742	0.0045	0.0044	0.055	0.001	0.0894	0.1465	0.0242	0.0015	0.1238	0.0236	0.0027	0.0077	0.002	0.0011	0.0421	0.0341	0.0243	0.0838	0.0219	0.0843	9e-04
10	rs61883688	100648628	1	0.145626599290586	0.88	0.251609301083599	0.528865119547599	0.261807608332423	0.0158	0.0176	0.0081	0.0015	0.174	0.0045	0.0044	0.055	0.001	0.0897	0.1463	0.0242	0.0015	0.1238	0.0235	0.0028	0.0077	0.0021	0.0011	0.0421	0.0342	0.0244	0.0838	0.0219	0.084	9e-04
10	rs117031803	100662368	1	0.145626599290586	0.88	0.251609301083599	0.527117665016773	0.253975961160629	0.0158	0.0176	0.008	0.0015	0.1739	0.0045	0.0044	0.0551	0.001	0.0899	0.1462	0.0242	0.0015	0.1238	0.0235	0.0028	0.0078	0.0021	0.0011	0.0422	0.0343	0.0244	0.0836	0.0218	0.084	9e-04
10	rs7091740	100666097	1	0.145626599290586	0.88	0.251609301083599	0.529124235293017	0.255445767887816	0.0159	0.0177	0.008	0.0015	0.1738	0.0045	0.0044	0.0551	0.001	0.09	0.1462	0.0242	0.0016	0.1237	0.0234	0.0028	0.0078	0.0021	0.0011	0.0422	0.0343	0.0245	0.0836	0.0218	0.084	0.001
10	rs11189864	100679684	1	0.145626599290586	0.88	0.251609301083599	0.535035382573639	0.268792868923807	0.0159	0.0177	0.008	0.0015	0.1737	0.0044	0.0044	0.0552	9e-04	0.09	0.1462	0.0242	0.0015	0.1238	0.0234	0.0028	0.0078	0.0021	0.0011	0.0422	0.0344	0.0245	0.0836	0.0218	0.0839	9e-04
10	rs75025387	100680648	1	0.145626599290586	0.88	0.251609301083599	0.534970255764248	0.268447995414765	0.0159	0.0177	0.008	0.0015	0.1737	0.0044	0.0044	0.0552	9e-04	0.09	0.1462	0.0242	0.0015	0.1238	0.0234	0.0028	0.0078	0.0021	0.0011	0.0422	0.0344	0.0245	0.0835	0.0218	0.0839	9e-04
10	rs113703424	100684118	1	0.145626599290586	0.88	0.251609301083599	0.536860457346581	0.278388442716817	0.0158	0.0178	0.008	0.0015	0.1737	0.0044	0.0044	0.0553	9e-04	0.0901	0.1461	0.0242	0.0015	0.1238	0.0234	0.0028	0.0078	0.0021	0.0011	0.0422	0.0344	0.0245	0.0835	0.0218	0.0839	9e-04
10	rs57368213	100710019	1	0.145626599290586	0.88	0.251609301083599	0.536143112758734	0.28550624581189	0.0158	0.0179	0.008	0.0016	0.1736	0.0043	0.0044	0.0555	9e-04	0.0903	0.146	0.0242	0.0015	0.1237	0.0233	0.0028	0.0078	0.002	0.0011	0.0422	0.0346	0.0247	0.0834	0.0218	0.0838	9e-04
10	rs10883230	100713510	1	0.145626599290586	0.88	0.251609301083599	0.541829050447349	0.290909901413091	0.0158	0.0178	0.008	0.0016	0.1736	0.0043	0.0044	0.0554	9e-04	0.0903	0.146	0.0242	0.0014	0.1238	0.0233	0.0028	0.0079	0.002	0.001	0.0423	0.0346	0.0246	0.0834	0.0218	0.0838	9e-04
10	rs77509825	100719902	1	0.145626599290586	0.88	0.251609301083599	0.54340257317707	0.291145540600557	0.0158	0.0178	0.008	0.0016	0.1736	0.0043	0.0044	0.0555	9e-04	0.0903	0.146	0.0242	0.0014	0.1238	0.0233	0.0028	0.0079	0.002	0.001	0.0423	0.0346	0.0247	0.0834	0.0218	0.0838	9e-04
10	rs7914405	100725558	1	0.145626599290586	0.87	0.283849475516541	0.544124491025291	0.294095902778297	0.0158	0.0178	0.008	0.0016	0.1736	0.0043	0.0044	0.0555	9e-04	0.0903	0.146	0.0242	0.0014	0.1238	0.0233	0.0028	0.0079	0.002	0.001	0.0424	0.0346	0.0247	0.0833	0.0218	0.0837	9e-04
10	rs2496712	100729361	1	0.145626599290586	0.87	0.283849475516541	0.539342048579166	0.297766816158571	0.0158	0.0178	0.008	0.0016	0.1735	0.0043	0.0044	0.0555	9e-04	0.0904	0.1459	0.0242	0.0014	0.1238	0.0233	0.0028	0.0079	0.002	0.001	0.0424	0.0346	0.0247	0.0833	0.0218	0.0837	9e-04
10	rs56015958	100750731	1	0.145626599290586	0.87	0.283849475516541	0.542877826197207	0.297292378186107	0.0158	0.0178	0.008	0.0016	0.1742	0.0043	0.0044	0.0555	9e-04	0.0906	0.1453	0.0243	0.0014	0.1235	0.0233	0.0028	0.0079	0.0021	9e-04	0.0424	0.0346	0.0247	0.0832	0.0219	0.0836	0.001
10	rs77853847	100766799	1	0.145626599290586	0.87	0.283849475516541	0.534449376486264	0.278504683205491	0.0159	0.0179	0.0081	0.0016	0.1742	0.0043	0.0045	0.0551	9e-04	0.0909	0.1452	0.0244	0.0014	0.1234	0.0233	0.0028	0.0078	0.0021	9e-04	0.0424	0.0347	0.0247	0.0832	0.0219	0.0835	0.001
10	rs4919267	100767209	1	0.145626599290586	0.87	0.283849475516541	0.534449376486264	0.278737208904261	0.0159	0.0179	0.0081	0.0016	0.1742	0.0043	0.0045	0.0551	9e-04	0.0909	0.1452	0.0244	0.0014	0.1234	0.0233	0.0028	0.0078	0.0021	9e-04	0.0424	0.0347	0.0247	0.0832	0.0219	0.0835	0.001
10	rs11189936	100780529	1	0.145626599290586	0.87	0.283849475516541	0.535035382573639	0.279784311626839	0.0159	0.0179	0.0081	0.0016	0.1741	0.0042	0.0045	0.0551	9e-04	0.091	0.1452	0.0244	0.0014	0.1235	0.0232	0.0028	0.0078	0.0021	9e-04	0.0423	0.0347	0.0247	0.0831	0.0219	0.0836	0.001
10	rs1342576	100829191	1	0.145626599290586	0.87	0.283849475516541	0.536664772887019	0.307183351358197	0.016	0.0179	0.0083	0.0017	0.1738	0.0042	0.0046	0.055	9e-04	0.0919	0.1449	0.0247	0.0014	0.1237	0.0231	0.0029	0.0076	0.0021	9e-04	0.0419	0.0349	0.0247	0.0827	0.0218	0.0837	9e-04
10	rs78003428	100839298	1	0.145626599290586	0.87	0.283849475516541	0.537512982716302	0.307183351358197	0.016	0.0179	0.0083	0.0017	0.1738	0.0042	0.0046	0.055	9e-04	0.0919	0.1449	0.0247	0.0014	0.1237	0.0231	0.0029	0.0076	0.0021	9e-04	0.0419	0.0349	0.0247	0.0827	0.0218	0.0837	9e-04
10	rs7085445	100858581	1	0.145626599290586	0.87	0.283849475516541	0.546292957713947	0.322745919414455	0.016	0.0179	0.0083	0.0017	0.1738	0.0042	0.0046	0.055	9e-04	0.0919	0.1449	0.0247	0.0014	0.1238	0.0231	0.0029	0.0076	0.0021	9e-04	0.0418	0.035	0.0247	0.0826	0.0218	0.0837	9e-04
10	rs10883267	100872973	1	0.145626599290586	0.87	0.283849475516541	0.567530741675809	0.345329538580049	0.016	0.0179	0.0083	0.0017	0.1738	0.0042	0.0046	0.055	9e-04	0.092	0.1449	0.0247	0.0014	0.1238	0.0231	0.0029	0.0076	0.0021	9e-04	0.0418	0.0351	0.0248	0.0826	0.0218	0.0836	9e-04
10	rs10786507	100876295	1	0.145626599290586	0.87	0.283849475516541	0.575390467425831	0.32627560388876	0.016	0.0179	0.0082	0.0017	0.1738	0.0042	0.0046	0.0549	9e-04	0.0924	0.1447	0.0247	0.0015	0.1237	0.0231	0.0029	0.0076	0.0021	8e-04	0.0417	0.0355	0.0248	0.0823	0.0218	0.0835	9e-04
10	rs72840363	100906082	1	0.145626599290586	0.87	0.283849475516541	0.584521965403788	0.326763340541501	0.016	0.018	0.0082	0.0017	0.1738	0.0042	0.0046	0.0549	9e-04	0.0925	0.1446	0.0247	0.0015	0.1237	0.0232	0.0029	0.0076	0.0021	8e-04	0.0417	0.0356	0.0248	0.0823	0.0218	0.0834	9e-04
10	rs12779770	100910542	1	0.145626599290586	0.87	0.283849475516541	0.585676596928433	0.328594252649366	0.016	0.018	0.0082	0.0017	0.1738	0.0042	0.0046	0.0549	9e-04	0.0925	0.1446	0.0247	0.0015	0.1237	0.0232	0.0029	0.0076	0.0021	8e-04	0.0417	0.0356	0.0248	0.0823	0.0218	0.0834	9e-04
10	rs12219051	100924999	1	0.145626599290586	0.87	0.283849475516541	0.586356286231167	0.327373311571204	0.016	0.018	0.0082	0.0017	0.1738	0.0042	0.0046	0.0549	9e-04	0.0925	0.1446	0.0247	0.0015	0.1237	0.0232	0.0029	0.0076	0.0021	8e-04	0.0417	0.0356	0.0248	0.0823	0.0218	0.0834	9e-04
10	rs80291055	100932736	1	0.145626599290586	0.87	0.283849475516541	0.633920457197745	0.34644548006764	0.016	0.018	0.0081	0.0017	0.1737	0.0042	0.0046	0.0548	9e-04	0.0927	0.1446	0.0247	0.0015	0.1236	0.0232	0.0029	0.0076	0.0021	8e-04	0.0416	0.0359	0.0248	0.0822	0.0218	0.0833	9e-04
10	rs116932837	100934048	1	0.145626599290586	0.87	0.283849475516541	0.63413188977302	0.329816522789036	0.016	0.0181	0.008	0.0017	0.1736	0.0042	0.0046	0.0548	9e-04	0.093	0.1446	0.0246	0.0015	0.1234	0.0232	0.0029	0.0075	0.0021	9e-04	0.0416	0.036	0.0249	0.0824	0.0218	0.0831	9e-04
10	rs2796759	100942449	1	0.145626599290586	0.87	0.283849475516541	0.646521007837271	0.342853389947382	0.0161	0.0181	0.008	0.0017	0.1736	0.0041	0.0045	0.0548	9e-04	0.0932	0.1447	0.0246	0.0015	0.1233	0.0232	0.0029	0.0075	0.0021	9e-04	0.0416	0.0361	0.025	0.0824	0.0218	0.0829	9e-04
10	rs11190017	100967535	1	0.145626599290586	0.87	0.283849475516541	0.656725479081858	0.350421645068265	0.0161	0.0181	0.008	0.0017	0.1736	0.0041	0.0045	0.0548	9e-04	0.0932	0.1447	0.0246	0.0015	0.1233	0.0232	0.0029	0.0075	0.0021	9e-04	0.0416	0.0361	0.025	0.0825	0.0218	0.0828	9e-04
10	rs77759035	100972745	1	0.145626599290586	0.87	0.283849475516541	0.655866376918755	0.35828757048416	0.0161	0.0181	0.008	0.0017	0.1734	0.0041	0.0045	0.0548	9e-04	0.0932	0.1448	0.0246	0.0015	0.1233	0.0232	0.0029	0.0075	0.0021	9e-04	0.0416	0.0361	0.025	0.0824	0.0218	0.0828	9e-04
10	rs7084925	100977757	1	0.145626599290586	0.87	0.283849475516541	0.655222384401461	0.359039301528281	0.0161	0.0181	0.008	0.0017	0.1733	0.0041	0.0045	0.0548	9e-04	0.0932	0.1449	0.0246	0.0015	0.1233	0.0232	0.0029	0.0075	0.0021	9e-04	0.0416	0.0362	0.025	0.0824	0.0218	0.0829	9e-04
10	rs71488007	100980206	1	0.145626599290586	0.87	0.283849475516541	0.6537208494287	0.358913981861686	0.0161	0.0181	0.008	0.0017	0.1732	0.0041	0.0045	0.0548	9e-04	0.0932	0.145	0.0247	0.0015	0.1233	0.0232	0.0029	0.0075	0.0021	9e-04	0.0416	0.0362	0.025	0.0824	0.0218	0.0829	9e-04
10	rs7094333	100981547	1	0.145626599290586	0.87	0.283849475516541	0.653006381307138	0.359164633651009	0.0161	0.0181	0.008	0.0017	0.1731	0.0041	0.0045	0.0548	9e-04	0.0932	0.145	0.0247	0.0015	0.1233	0.0232	0.0029	0.0075	0.0021	9e-04	0.0416	0.0362	0.025	0.0824	0.0218	0.0829	9e-04
10	rs2862531	100982894	1	0.145626599290586	0.87	0.283849475516541	0.653006381307138	0.359164633651009	0.0161	0.0181	0.008	0.0017	0.1731	0.0041	0.0045	0.0548	9e-04	0.0932	0.145	0.0247	0.0015	0.1233	0.0232	0.0029	0.0075	0.0021	9e-04	0.0416	0.0362	0.025	0.0824	0.0218	0.0829	9e-04
10	rs7079394	100985492	1	0.145626599290586	0.87	0.283849475516541	0.652363662717529	0.359415335251917	0.0161	0.0181	0.008	0.0017	0.1731	0.0041	0.0045	0.0548	9e-04	0.0932	0.145	0.0247	0.0015	0.1233	0.0232	0.0029	0.0075	0.0021	9e-04	0.0416	0.0361	0.025	0.0824	0.0218	0.0829	9e-04
10	rs117154497	100992702	1	0.145626599290586	0.87	0.283849475516541	0.650936426424863	0.358913981861686	0.0161	0.0181	0.008	0.0017	0.1731	0.0041	0.0045	0.0548	9e-04	0.0932	0.145	0.0247	0.0015	0.1233	0.0232	0.0029	0.0075	0.0021	9e-04	0.0416	0.0361	0.025	0.0824	0.0218	0.0828	9e-04
10	rs12359932	100998381	1	0.145626599290586	0.87	0.283849475516541	0.628855733551146	0.305149596986818	0.0161	0.0182	0.0081	0.0017	0.1734	0.0041	0.0045	0.0548	9e-04	0.0936	0.145	0.0248	0.0015	0.1235	0.0232	0.0029	0.0075	0.0021	9e-04	0.0402	0.0361	0.0251	0.0824	0.022	0.083	9e-04
10	rs117813281	101014387	1	0.145626599290586	0.87	0.283849475516541	0.625139400980225	0.303000622169218	0.0161	0.0182	0.0081	0.0017	0.1733	0.0041	0.0045	0.0548	9e-04	0.0936	0.145	0.0248	0.0015	0.1235	0.0232	0.0028	0.0075	0.0021	9e-04	0.0402	0.0361	0.0251	0.0824	0.022	0.083	9e-04
10	rs72841908	101038757	1	0.145626599290586	0.87	0.283849475516541	0.618712363597015	0.292206632606376	0.0161	0.0183	0.0081	0.0017	0.1732	0.0041	0.0045	0.0548	9e-04	0.0938	0.1449	0.0248	0.0015	0.1234	0.0231	0.0028	0.0075	0.0021	9e-04	0.0402	0.0361	0.0251	0.0824	0.022	0.0831	9e-04
10	rs77258703	101056529	1	0.145626599290586	0.87	0.283849475516541	0.590783182057035	0.255558940540181	0.0161	0.0184	0.0081	0.0017	0.1728	0.0041	0.0046	0.0547	9e-04	0.0944	0.1447	0.025	0.0015	0.1231	0.023	0.0028	0.0075	0.002	8e-04	0.0404	0.036	0.0251	0.0825	0.0219	0.0832	9e-04
10	rs76927707	101057971	1	0.145626599290586	0.87	0.283849475516541	0.590851408742961	0.255332611016849	0.0161	0.0184	0.0081	0.0017	0.1728	0.0041	0.0046	0.0547	9e-04	0.0944	0.1447	0.025	0.0015	0.1231	0.023	0.0028	0.0075	0.002	8e-04	0.0404	0.036	0.0251	0.0825	0.0219	0.0832	9e-04
10	rs10883317	101065834	1	0.145626599290586	0.87	0.283849475516541	0.586492268014031	0.249245701260408	0.0161	0.0185	0.0081	0.0017	0.1727	0.0042	0.0046	0.0547	9e-04	0.0945	0.1446	0.0251	0.0015	0.123	0.023	0.0028	0.0076	0.002	8e-04	0.0404	0.0359	0.0251	0.0825	0.0219	0.0833	9e-04
10	rs36041688	101077453	1	0.145626599290586	0.87	0.283849475516541	0.551170356063886	0.238872697788585	0.0161	0.0184	0.0083	0.0017	0.1727	0.0041	0.0046	0.0546	0.001	0.0947	0.1446	0.0251	0.0015	0.1229	0.0229	0.0029	0.0076	0.002	8e-04	0.0404	0.0358	0.0251	0.0825	0.0218	0.0832	9e-04
10	rs78020979	101079453	1	0.145626599290586	0.87	0.283849475516541	0.545503953661601	0.236108390666358	0.0161	0.0184	0.0083	0.0017	0.1727	0.0041	0.0045	0.0546	0.001	0.0947	0.1446	0.0251	0.0015	0.1229	0.0229	0.0029	0.0076	0.002	8e-04	0.0404	0.0358	0.0251	0.0825	0.0218	0.0832	9e-04
10	rs2862600	101090428	1	0.145626599290586	0.87	0.283849475516541	0.537056175570881	0.234124505675388	0.0161	0.0184	0.0084	0.0017	0.1727	0.0041	0.0045	0.0546	0.001	0.0948	0.1446	0.0252	0.0015	0.1229	0.0229	0.0029	0.0076	0.002	8e-04	0.0404	0.0358	0.0251	0.0825	0.0217	0.0832	9e-04
10	rs76326131	101097186	1	0.145626599290586	0.87	0.283849475516541	0.52369547110243	0.227332663539369	0.0161	0.0184	0.0085	0.0017	0.1726	0.0041	0.0045	0.0548	0.001	0.0949	0.1445	0.0251	0.0015	0.1231	0.0228	0.0029	0.0076	0.002	8e-04	0.0404	0.0357	0.0249	0.0824	0.0217	0.0832	9e-04
10	rs4288699	101103111	1	0.145626599290586	0.87	0.283849475516541	0.505221929825684	0.225699239170223	0.0161	0.0184	0.0085	0.0017	0.1726	0.0041	0.0044	0.0551	0.001	0.0949	0.1445	0.0251	0.0015	0.1233	0.0228	0.0029	0.0076	0.002	9e-04	0.0403	0.0357	0.0246	0.0823	0.0217	0.0834	9e-04
10	rs6584272	101112834	1	0.145626599290586	0.87	0.283849475516541	0.480178848976177	0.237655130025617	0.0162	0.0184	0.0086	0.0017	0.1727	0.0042	0.0043	0.0551	0.001	0.0951	0.1445	0.0251	0.0015	0.1232	0.0228	0.0029	0.0076	0.0019	9e-04	0.0404	0.0356	0.0247	0.0822	0.0216	0.0832	9e-04
10	rs3763792	101120787	1	0.145626599290586	0.87	0.283849475516541	0.405591786443667	0.21223826975051	0.0162	0.0185	0.009	0.0018	0.1724	0.0042	0.0041	0.0547	9e-04	0.0956	0.1441	0.025	0.0015	0.1239	0.0226	0.003	0.0076	0.0017	8e-04	0.0405	0.0353	0.0249	0.0826	0.0214	0.083	8e-04
10	rs7911350	101123281	0.99	0.165875049708709	0.87	0.283849475516541	0.324600998999265	0.192517260682641	0.0161	0.0187	0.0095	0.0019	0.1728	0.0043	0.004	0.0543	9e-04	0.0968	0.1441	0.0243	0.0014	0.1233	0.0226	0.003	0.0074	0.0016	8e-04	0.0407	0.0352	0.0254	0.0821	0.0212	0.0827	8e-04
10	rs1892509	101125601	0.99	0.165875049708709	0.87	0.283849475516541	0.309311998218825	0.195206015803662	0.0162	0.0187	0.0095	0.0019	0.1727	0.0043	0.0041	0.0543	9e-04	0.0975	0.1438	0.0241	0.0014	0.1233	0.0225	0.003	0.0074	0.0016	8e-04	0.0408	0.035	0.0254	0.0821	0.0212	0.0829	7e-04
10	rs1892510	101130163	0.99	0.165875049708709	0.87	0.283849475516541	0.281500698823734	0.189020323484929	0.0162	0.0188	0.0098	0.002	0.1724	0.0044	0.0041	0.0541	9e-04	0.0987	0.1432	0.024	0.0013	0.1231	0.0224	0.0031	0.0074	0.0016	8e-04	0.041	0.0345	0.0255	0.0819	0.0211	0.0832	7e-04
10	rs2862605	101130638	0.99	0.165875049708709	0.87	0.283849475516541	0.275138151568801	0.186156916101029	0.0161	0.0188	0.0098	0.002	0.1722	0.0044	0.0041	0.0541	8e-04	0.0988	0.1431	0.024	0.0013	0.1229	0.0224	0.0031	0.0075	0.0016	8e-04	0.0413	0.0345	0.0256	0.0819	0.021	0.0833	7e-04
10	rs7069535	101138526	0.99	0.165875049708709	0.87	0.283849475516541	0.287655592556518	0.207459505806089	0.0157	0.0189	0.0096	0.002	0.1716	0.0044	0.0041	0.0541	8e-04	0.1002	0.1425	0.0239	0.0012	0.1226	0.0223	0.0032	0.0075	0.0016	7e-04	0.0418	0.0343	0.0258	0.0819	0.0207	0.084	6e-04
10	rs2862606	101143655	0.99	0.165875049708709	0.87	0.283849475516541	0.288275002621843	0.209260572369943	0.0157	0.0189	0.0095	0.002	0.1717	0.0044	0.0041	0.0541	8e-04	0.1003	0.1423	0.0239	0.0011	0.1226	0.0223	0.0032	0.0075	0.0016	7e-04	0.0419	0.0343	0.0258	0.0819	0.0207	0.084	6e-04
10	rs117477827	101144953	0.99	0.165875049708709	0.87	0.283849475516541	0.288084339046057	0.211386077689229	0.0157	0.019	0.0095	0.002	0.1717	0.0044	0.0041	0.0541	8e-04	0.1004	0.1422	0.0239	0.0011	0.1226	0.0223	0.0032	0.0075	0.0016	7e-04	0.042	0.0342	0.0258	0.0819	0.0207	0.0841	6e-04
10	rs17490682	101147720	0.99	0.165875049708709	0.87	0.283849475516541	0.282018734686143	0.211918564804875	0.0157	0.019	0.0096	0.0021	0.1716	0.0045	0.0041	0.0542	7e-04	0.1009	0.1419	0.0239	0.0012	0.1226	0.0223	0.0032	0.0075	0.0016	7e-04	0.0421	0.0341	0.0258	0.0817	0.0205	0.0841	6e-04
10	rs75170278	101149957	0.99	0.165875049708709	0.87	0.283849475516541	0.25656584036027	0.193653270935827	0.0156	0.0192	0.0096	0.002	0.1715	0.0046	0.0041	0.0543	7e-04	0.1023	0.1409	0.0238	0.0012	0.1225	0.0223	0.0033	0.0075	0.0016	7e-04	0.0423	0.0338	0.0259	0.0814	0.0201	0.084	6e-04
10	rs3793932	101150347	0.99	0.165875049708709	0.87	0.283849475516541	0.257865872969894	0.19344655532836	0.0156	0.0193	0.0096	0.0021	0.1714	0.0046	0.0041	0.0543	7e-04	0.1026	0.1407	0.0238	0.0012	0.1225	0.0223	0.0033	0.0075	0.0017	7e-04	0.0424	0.0338	0.026	0.0813	0.0201	0.084	6e-04
10	rs75555623	101152775	0.99	0.165875049708709	0.87	0.283849475516541	0.260566964268959	0.20135387931566	0.0156	0.0194	0.0095	0.0021	0.1712	0.0046	0.0041	0.0545	7e-04	0.103	0.1402	0.0238	0.0012	0.1226	0.0223	0.0033	0.0075	0.0017	7e-04	0.0424	0.0338	0.026	0.0812	0.02	0.084	7e-04
10	rs7914408	101153590	0.99	0.165875049708709	0.87	0.283849475516541	0.265649974440791	0.205663625006384	0.0156	0.0194	0.0095	0.0021	0.1711	0.0046	0.0041	0.0545	7e-04	0.1031	0.1401	0.0238	0.0012	0.1226	0.0223	0.0033	0.0075	0.0017	7e-04	0.0425	0.0338	0.026	0.0813	0.02	0.084	7e-04
10	rs41290496	101153670	0.99	0.165875049708709	0.87	0.283849475516541	0.265330724269289	0.205136415540656	0.0156	0.0194	0.0095	0.0021	0.1711	0.0046	0.0041	0.0545	7e-04	0.1031	0.1401	0.0238	0.0012	0.1226	0.0223	0.0033	0.0075	0.0017	7e-04	0.0425	0.0338	0.026	0.0813	0.02	0.084	7e-04
10	rs113309820	101162684	0.99	0.165875049708709	0.87	0.283849475516541	0.282725970870387	0.205663625006384	0.0156	0.0195	0.0095	0.0021	0.1708	0.0046	0.0039	0.0547	7e-04	0.1034	0.1395	0.0238	0.0012	0.1227	0.0223	0.0033	0.0075	0.0017	7e-04	0.0426	0.0339	0.0261	0.0813	0.02	0.0841	7e-04
10	rs2275952	101163194	0.99	0.165875049708709	0.88	0.251609301083599	0.282018734686143	0.206719395934027	0.0156	0.0195	0.0095	0.0021	0.1708	0.0046	0.0039	0.0547	7e-04	0.1034	0.1395	0.0238	0.0012	0.1226	0.0223	0.0033	0.0075	0.0017	7e-04	0.0426	0.0339	0.0261	0.0813	0.02	0.0841	7e-04
10	rs2234971	101166544	0.99	0.165875049708709	0.88	0.251609301083599	0.282490119892808	0.207247956042958	0.0156	0.0195	0.0095	0.0021	0.1708	0.0046	0.0039	0.0547	7e-04	0.1034	0.1394	0.0238	0.0012	0.1226	0.0223	0.0033	0.0075	0.0017	7e-04	0.0426	0.0339	0.0261	0.0813	0.02	0.0841	7e-04
10	rs79694820	101190149	0.99	0.165875049708709	0.88	0.251609301083599	0.289324857423213	0.203137143679258	0.0155	0.0196	0.0095	0.002	0.1709	0.0045	0.0037	0.0547	7e-04	0.1033	0.1391	0.0238	0.0012	0.1229	0.0223	0.0034	0.0075	0.0017	7e-04	0.0428	0.0339	0.0261	0.0813	0.0199	0.0843	7e-04
10	rs2862614	101190520	0.99	0.165875049708709	0.88	0.251609301083599	0.290424612880202	0.204188576914804	0.0155	0.0196	0.0095	0.002	0.1709	0.0045	0.0037	0.0547	7e-04	0.1033	0.1391	0.0238	0.0012	0.123	0.0223	0.0034	0.0075	0.0017	7e-04	0.0428	0.0339	0.0261	0.0813	0.0199	0.0843	7e-04
10	rs77991772	101191633	0.99	0.165875049708709	0.88	0.251609301083599	0.291430682846299	0.202192406842174	0.0155	0.0196	0.0095	0.002	0.1709	0.0045	0.0036	0.0547	7e-04	0.1032	0.1391	0.0238	0.0013	0.123	0.0223	0.0034	0.0075	0.0017	7e-04	0.0428	0.0339	0.0261	0.0813	0.0199	0.0844	7e-04
10	rs74494189	101192644	0.99	0.165875049708709	0.88	0.251609301083599	0.291574558675328	0.200411932867976	0.0155	0.0196	0.0096	0.002	0.1709	0.0045	0.0036	0.0547	7e-04	0.1032	0.1391	0.0238	0.0013	0.123	0.0223	0.0034	0.0075	0.0017	7e-04	0.0428	0.0339	0.0261	0.0813	0.0199	0.0843	7e-04
10	rs4345898	101194285	0.99	0.165875049708709	0.88	0.251609301083599	0.291670496939731	0.198428254519909	0.0155	0.0196	0.0096	0.002	0.1708	0.0045	0.0036	0.0547	7e-04	0.1032	0.1391	0.0238	0.0013	0.123	0.0223	0.0034	0.0075	0.0017	7e-04	0.0428	0.0339	0.0261	0.0813	0.0199	0.0843	7e-04
10	rs72841988	101196673	0.99	0.165875049708709	0.88	0.251609301083599	0.28088913368436	0.193963484388517	0.0155	0.0196	0.0096	0.0021	0.1708	0.0045	0.0036	0.0547	7e-04	0.1033	0.139	0.0238	0.0013	0.123	0.0222	0.0034	0.0075	0.0017	7e-04	0.0428	0.0339	0.0261	0.0812	0.0198	0.0843	7e-04
10	rs17570037	101202481	0.99	0.165875049708709	0.89	0.222038712392691	0.267707266102339	0.193549903792206	0.0155	0.0197	0.0096	0.0021	0.1706	0.0046	0.0037	0.0549	7e-04	0.1036	0.1385	0.0237	0.0013	0.1232	0.0222	0.0035	0.0075	0.0017	7e-04	0.0427	0.0339	0.0261	0.0812	0.0197	0.0843	7e-04
10	rs2494657	101213280	0.99	0.165875049708709	0.89	0.222038712392691	0.249545877561358	0.195724527824818	0.0157	0.0199	0.0096	0.0022	0.1701	0.0048	0.0037	0.0554	7e-04	0.1042	0.1376	0.0234	0.0013	0.1236	0.0221	0.0037	0.0075	0.0017	7e-04	0.0425	0.0338	0.0261	0.081	0.0195	0.0843	8e-04
10	rs77000635	101214126	0.99	0.165875049708709	0.89	0.222038712392691	0.244241880251233	0.194377363497736	0.0157	0.0199	0.0096	0.0022	0.1701	0.0048	0.0037	0.0554	7e-04	0.1042	0.1376	0.0233	0.0013	0.1236	0.0221	0.0037	0.0075	0.0017	8e-04	0.0425	0.0338	0.0261	0.081	0.0195	0.0843	8e-04
10	rs11593108	101222490	0.99	0.165875049708709	0.89	0.222038712392691	0.204661787163522	0.186462995942521	0.0156	0.0203	0.0096	0.0023	0.17	0.005	0.0038	0.0559	7e-04	0.1045	0.1373	0.0231	0.0014	0.1244	0.022	0.0037	0.0074	0.0017	8e-04	0.0421	0.0335	0.0263	0.0807	0.0191	0.0836	9e-04
10	rs72841995	101226115	0.99	0.165875049708709	0.89	0.222038712392691	0.203085937139966	0.186054927669735	0.0156	0.0203	0.0096	0.0023	0.1699	0.005	0.0038	0.056	7e-04	0.1045	0.1373	0.0231	0.0014	0.1245	0.022	0.0037	0.0073	0.0017	8e-04	0.0421	0.0335	0.0264	0.0807	0.0191	0.0835	9e-04
10	rs79642555	101226835	0.99	0.165875049708709	0.89	0.222038712392691	0.20285015459814	0.185749077005445	0.0156	0.0203	0.0096	0.0023	0.1699	0.005	0.0038	0.056	7e-04	0.1045	0.1373	0.0231	0.0014	0.1245	0.022	0.0037	0.0073	0.0017	8e-04	0.0421	0.0335	0.0264	0.0807	0.0191	0.0835	9e-04
10	rs34585585	101238097	0.99	0.165875049708709	0.88	0.251609301083599	0.195348636554295	0.183511439987913	0.0157	0.0204	0.0097	0.0024	0.1695	0.0051	0.0038	0.056	7e-04	0.1044	0.1373	0.0229	0.0014	0.1247	0.022	0.0038	0.0073	0.0018	9e-04	0.0419	0.0335	0.0264	0.0807	0.019	0.0836	9e-04
10	rs11190106	101242926	0.99	0.165875049708709	0.88	0.251609301083599	0.195540948903376	0.181991115950317	0.0157	0.0204	0.0097	0.0024	0.1695	0.0051	0.0038	0.0561	7e-04	0.1044	0.1373	0.0229	0.0014	0.1248	0.022	0.0038	0.0073	0.0018	9e-04	0.0419	0.0335	0.0264	0.0807	0.019	0.0836	9e-04
10	rs72841997	101243055	0.99	0.165875049708709	0.88	0.251609301083599	0.190841380511699	0.182092335747481	0.0157	0.0204	0.0097	0.0024	0.1695	0.0051	0.0038	0.0561	7e-04	0.1044	0.1373	0.023	0.0014	0.1248	0.022	0.0038	0.0073	0.0018	9e-04	0.0419	0.0335	0.0264	0.0807	0.019	0.0836	9e-04
10	rs7072494	101245244	0.99	0.165875049708709	0.88	0.251609301083599	0.177316285755941	0.185545272145858	0.0158	0.0204	0.0098	0.0024	0.1696	0.0051	0.0038	0.0561	8e-04	0.1043	0.1376	0.0231	0.0014	0.125	0.0221	0.0038	0.0073	0.0018	9e-04	0.0418	0.0333	0.0265	0.0806	0.0191	0.0824	9e-04
10	rs61872663	101246158	0.99	0.165875049708709	0.88	0.251609301083599	0.174744807755131	0.190560405479322	0.0158	0.0204	0.0098	0.0024	0.1696	0.0051	0.0038	0.0562	8e-04	0.1043	0.1377	0.023	0.0014	0.1251	0.0221	0.0038	0.0072	0.0018	9e-04	0.0418	0.0332	0.0265	0.0806	0.0191	0.0822	9e-04
10	rs12253147	101246530	0.99	0.165875049708709	0.88	0.251609301083599	0.174816945953231	0.191383517578088	0.0158	0.0204	0.0098	0.0024	0.1696	0.0051	0.0038	0.0562	8e-04	0.1043	0.1377	0.023	0.0014	0.1251	0.0221	0.0038	0.0072	0.0018	9e-04	0.0418	0.0332	0.0265	0.0806	0.0191	0.0822	9e-04
10	rs77880513	101247626	0.99	0.165875049708709	0.88	0.251609301083599	0.174132330058706	0.187177849683327	0.0159	0.0204	0.0098	0.0024	0.1696	0.0051	0.0038	0.0561	8e-04	0.1043	0.1377	0.023	0.0015	0.125	0.0221	0.0038	0.0072	0.0019	0.001	0.0418	0.0332	0.0265	0.0806	0.0191	0.0822	9e-04
10	rs12261266	101252385	0.99	0.165875049708709	0.88	0.251609301083599	0.17640835400428	0.170877291106664	0.0159	0.0205	0.0098	0.0024	0.1695	0.0051	0.0038	0.0561	9e-04	0.1041	0.1374	0.023	0.0017	0.1249	0.0221	0.0038	0.0072	0.0023	0.0012	0.0417	0.0332	0.0264	0.0805	0.0191	0.082	0.0011
10	rs77516488	101254527	0.99	0.165875049708709	0.88	0.251609301083599	0.175647776035857	0.172961250104907	0.0159	0.0205	0.0098	0.0024	0.1696	0.0051	0.0038	0.0561	9e-04	0.1041	0.1374	0.023	0.0016	0.1249	0.0221	0.0038	0.0072	0.0023	0.0012	0.0416	0.0332	0.0264	0.0805	0.0191	0.082	0.0011
10	rs4917870	101260364	0.99	0.165875049708709	0.88	0.251609301083599	0.168746819334357	0.180273342860858	0.0159	0.0205	0.0098	0.0024	0.1695	0.0052	0.0038	0.0562	9e-04	0.1041	0.1373	0.023	0.0017	0.125	0.022	0.0038	0.0072	0.0022	0.0012	0.0416	0.0332	0.0264	0.0804	0.019	0.0821	0.0011
10	rs118136466	101260382	0.99	0.165875049708709	0.88	0.251609301083599	0.167407017318689	0.179567655713298	0.0159	0.0205	0.0098	0.0024	0.1695	0.0052	0.0038	0.0562	9e-04	0.104	0.1373	0.023	0.0017	0.125	0.022	0.0038	0.0072	0.0022	0.0012	0.0416	0.0332	0.0264	0.0804	0.019	0.0821	0.0011
10	rs7078101	101268527	1	0.145626599290586	0.88	0.251609301083599	0.162697550979762	0.17018459656638	0.016	0.0208	0.0098	0.0024	0.1695	0.0053	0.0039	0.0565	0.001	0.1039	0.1364	0.0227	0.0018	0.1253	0.0219	0.0041	0.0072	0.0023	0.0014	0.0416	0.0332	0.0263	0.0801	0.0191	0.0821	0.0011
10	rs7078219	101274365	0.98	0.188103243221556	0.88	0.251609301083599	0.228495775873397	0.319954560854514	0.0164	0.0225	0.009	0.0028	0.1696	0.0064	0.0043	0.0584	0.0013	0.1029	0.1308	0.0214	0.0021	0.1269	0.0215	0.0056	0.0067	0.0026	0.0021	0.0417	0.0331	0.0257	0.0779	0.0198	0.0823	0.0014
10	rs12355010	101275252	0.98	0.188103243221556	0.88	0.251609301083599	0.229589213008925	0.329938822764809	0.0164	0.0225	0.009	0.0028	0.1696	0.0064	0.0043	0.0584	0.0013	0.1029	0.1308	0.0214	0.0021	0.1268	0.0215	0.0056	0.0067	0.0026	0.0021	0.0417	0.0331	0.0257	0.0779	0.0198	0.0823	0.0014
10	rs11190133	101278725	0.98	0.188103243221556	0.88	0.251609301083599	0.230685551182753	0.31971217204012	0.0164	0.0225	0.009	0.0028	0.1695	0.0064	0.0043	0.0585	0.0013	0.1029	0.1308	0.0215	0.0021	0.1268	0.0215	0.0056	0.0067	0.0026	0.0021	0.0418	0.0331	0.0257	0.0779	0.0198	0.0823	0.0014
10	rs75703217	101280929	0.98	0.188103243221556	0.88	0.251609301083599	0.230137019511518	0.323110535645805	0.0164	0.0226	0.009	0.0028	0.1695	0.0064	0.0043	0.0585	0.0013	0.1029	0.1308	0.0215	0.0021	0.1268	0.0215	0.0056	0.0067	0.0026	0.0021	0.0418	0.0331	0.0257	0.0779	0.0198	0.0823	0.0014
10	rs117449060	101282475	0.97	0.212405230483542	0.88	0.251609301083599	0.231700129903564	0.328105716531779	0.0164	0.0226	0.0091	0.0028	0.1695	0.0064	0.0043	0.0586	0.0013	0.1029	0.1307	0.0214	0.0021	0.1268	0.0215	0.0056	0.0067	0.0026	0.0021	0.0418	0.0331	0.0258	0.0779	0.0198	0.0823	0.0014
10	rs4409764	101284237	0.97	0.212405230483542	0.88	0.251609301083599	0.237324460036812	0.281415529870671	0.0164	0.0226	0.0091	0.0028	0.1693	0.0064	0.0043	0.0586	0.0013	0.1029	0.1307	0.0214	0.0021	0.1268	0.0216	0.0056	0.0067	0.0026	0.0021	0.0418	0.0331	0.0258	0.0779	0.0199	0.0822	0.0014
10	rs10883365	101287764	0.97	0.212405230483542	0.88	0.251609301083599	0.234034523834752	0.288556699369835	0.0164	0.0226	0.0091	0.0028	0.1693	0.0065	0.0043	0.0587	0.0014	0.1028	0.1306	0.0214	0.0021	0.127	0.0215	0.0057	0.0068	0.0026	0.0021	0.0418	0.033	0.0258	0.078	0.0197	0.0823	0.0014
10	rs6584283	101290301	0.97	0.212405230483542	0.88	0.251609301083599	0.233141678939822	0.286326549785513	0.0163	0.0226	0.0091	0.0028	0.1692	0.0065	0.0043	0.0587	0.0014	0.1028	0.1307	0.0214	0.0021	0.127	0.0215	0.0057	0.0068	0.0026	0.0021	0.0418	0.033	0.0258	0.078	0.0197	0.0823	0.0014
10	rs11190140	101291593	0.97	0.212405230483542	0.88	0.251609301083599	0.228201884711083	0.288909309296894	0.0162	0.0225	0.0091	0.0028	0.1692	0.0064	0.0044	0.0587	0.0013	0.1033	0.1307	0.0214	0.0021	0.1271	0.0214	0.0056	0.0067	0.0026	0.0021	0.0418	0.033	0.0259	0.0779	0.0197	0.0822	0.0013
10	rs11190141	101292390	0.97	0.212405230483542	0.88	0.251609301083599	0.227698560679585	0.289967923990191	0.0162	0.0225	0.0091	0.0028	0.1692	0.0064	0.0044	0.0587	0.0013	0.1033	0.1307	0.0214	0.0021	0.1271	0.0214	0.0056	0.0067	0.0026	0.0021	0.0418	0.033	0.0259	0.0779	0.0197	0.0821	0.0013
10	rs78476315	101301033	0.97	0.212405230483542	0.88	0.251609301083599	0.222409622710071	0.295633643836388	0.0163	0.0225	0.0091	0.0028	0.1695	0.0064	0.0044	0.0587	0.0013	0.103	0.1306	0.0215	0.0021	0.1268	0.0216	0.0056	0.0067	0.0026	0.0021	0.0419	0.0328	0.0258	0.0783	0.0197	0.0819	0.0013
10	rs11190144	101303903	0.97	0.212405230483542	0.88	0.251609301083599	0.216904330435231	0.287030238199021	0.0163	0.0225	0.0091	0.0028	0.1694	0.0064	0.0044	0.0588	0.0013	0.1029	0.1306	0.0216	0.0021	0.1268	0.0216	0.0056	0.0067	0.0026	0.0021	0.042	0.0327	0.0258	0.0784	0.0197	0.0818	0.0013
10	rs80297290	101306285	0.97	0.212405230483542	0.88	0.251609301083599	0.213250111731911	0.291970733262023	0.0163	0.0225	0.0091	0.0028	0.1694	0.0064	0.0044	0.0588	0.0013	0.1029	0.1306	0.0216	0.0021	0.1268	0.0216	0.0056	0.0067	0.0026	0.0021	0.042	0.0327	0.0258	0.0783	0.0197	0.0818	0.0013
10	rs76765792	101311342	0.97	0.212405230483542	0.88	0.251609301083599	0.213411781088226	0.295278565456403	0.0164	0.0226	0.0091	0.0029	0.1693	0.0065	0.0044	0.0588	0.0013	0.1028	0.1305	0.0216	0.0021	0.1269	0.0216	0.0057	0.0067	0.0026	0.0021	0.042	0.0327	0.0258	0.0784	0.0198	0.0818	0.0013
10	rs74758155	101311576	0.97	0.212405230483542	0.88	0.251609301083599	0.213492641597977	0.295160234647221	0.0164	0.0226	0.0091	0.0029	0.1693	0.0065	0.0044	0.0588	0.0013	0.1028	0.1305	0.0216	0.0021	0.1269	0.0216	0.0057	0.0067	0.0026	0.0021	0.042	0.0327	0.0258	0.0784	0.0198	0.0818	0.0013
10	rs11814750	101314291	0.97	0.212405230483542	0.88	0.251609301083599	0.213533078310651	0.309941310672402	0.0164	0.0226	0.0091	0.0029	0.1692	0.0065	0.0044	0.0588	0.0013	0.1027	0.1305	0.0216	0.0021	0.1269	0.0216	0.0057	0.0067	0.0026	0.0021	0.042	0.0327	0.0258	0.0785	0.0198	0.0817	0.0013
10	rs117914011	101319146	0.97	0.212405230483542	0.88	0.251609301083599	0.205531444675297	0.316082861885231	0.0164	0.0226	0.009	0.0029	0.1692	0.0065	0.0044	0.0588	0.0013	0.1025	0.1305	0.0216	0.0021	0.127	0.0216	0.0057	0.0066	0.0026	0.0021	0.042	0.0326	0.0258	0.0787	0.0198	0.0816	0.0013
10	rs989978	101322555	0.97	0.212405230483542	0.88	0.251609301083599	0.217230836845188	0.299072695081142	0.0165	0.0227	0.0088	0.0029	0.1687	0.0065	0.0044	0.059	0.0014	0.1021	0.1305	0.0216	0.0021	0.1273	0.0217	0.0057	0.0066	0.0026	0.0021	0.042	0.0325	0.0258	0.0791	0.0198	0.0815	0.0012
10	rs11190152	101325915	0.97	0.212405230483542	0.88	0.251609301083599	0.206363518380614	0.293150806912992	0.0166	0.0228	0.0089	0.0029	0.1687	0.0065	0.0044	0.0592	0.0014	0.1017	0.1304	0.0216	0.0021	0.1273	0.0217	0.0058	0.0065	0.0026	0.0021	0.0421	0.0324	0.0258	0.0796	0.0198	0.0813	0.0012
10	rs74152075	101329082	0.95	0.267590046340022	0.88	0.251609301083599	0.214221161091925	0.40455063014013	0.017	0.0237	0.0101	0.0029	0.1691	0.0064	0.0044	0.0608	0.0013	0.0964	0.1297	0.0216	0.0021	0.1265	0.0216	0.0061	0.006	0.0027	0.0019	0.0427	0.0312	0.0258	0.0853	0.0196	0.0796	0.0011
10	rs4919352	101329967	0.93	0.332112317682009	0.88	0.251609301083599	0.227112130695896	0.604976809046105	0.0172	0.0244	0.0109	0.0028	0.1695	0.0063	0.0043	0.0622	0.0012	0.093	0.1292	0.0214	0.002	0.1263	0.0213	0.0063	0.0055	0.0025	0.0016	0.0436	0.0299	0.0256	0.0897	0.0194	0.0786	9e-04
10	rs34120806	101331810	0.93	0.332112317682009	0.88	0.251609301083599	0.228159917430299	0.599524926517644	0.0172	0.0244	0.0109	0.0028	0.1696	0.0063	0.0043	0.0622	0.0012	0.0931	0.1294	0.0214	0.002	0.1264	0.0214	0.0063	0.0055	0.0025	0.0015	0.0437	0.0297	0.0256	0.0897	0.0194	0.0784	9e-04
10	rs12412800	101333898	0.93	0.332112317682009	0.88	0.251609301083599	0.274766321313162	0.613752938200337	0.0172	0.0244	0.0108	0.0028	0.1696	0.0064	0.0042	0.0622	0.0012	0.0932	0.1294	0.0214	0.002	0.1264	0.0214	0.0063	0.0055	0.0025	0.0015	0.0438	0.0296	0.0256	0.0897	0.0194	0.0783	9e-04
10	rs7906144	101334849	0.93	0.332112317682009	0.88	0.251609301083599	0.290041836547242	0.622848039580166	0.0172	0.0244	0.0108	0.0028	0.1695	0.0064	0.0042	0.0622	0.0012	0.0935	0.1295	0.0214	0.002	0.1264	0.0215	0.0063	0.0054	0.0025	0.0015	0.0438	0.0296	0.0256	0.0898	0.0193	0.0783	9e-04
10	rs7906204	101335003	0.93	0.332112317682009	0.88	0.251609301083599	0.296682471335439	0.617935655611084	0.0173	0.0244	0.0108	0.0029	0.1693	0.0066	0.0044	0.0618	0.0012	0.0934	0.1296	0.0214	0.002	0.1264	0.0215	0.0063	0.0054	0.0025	0.0015	0.0438	0.0296	0.0256	0.0898	0.0194	0.0782	9e-04
10	rs4919356	101342216	0.92	0.368072033098782	0.88	0.251609301083599	0.315481085012268	0.650027444196401	0.0175	0.0244	0.0107	0.0027	0.1704	0.0064	0.0043	0.0616	0.0011	0.0922	0.1317	0.0214	0.0019	0.1265	0.0212	0.0063	0.0051	0.0024	0.0013	0.0441	0.0294	0.0253	0.0905	0.0194	0.0775	8e-04
10	rs10736145	101343431	0.92	0.368072033098782	0.88	0.251609301083599	0.298525107968727	0.645211504966924	0.0176	0.0244	0.0107	0.0027	0.1705	0.0063	0.0042	0.0616	0.0011	0.0924	0.1319	0.0215	0.0018	0.1263	0.0212	0.0063	0.005	0.0024	0.0012	0.0441	0.0292	0.0253	0.0907	0.0194	0.0774	8e-04
10	rs36102889	101345661	0.92	0.368072033098782	0.88	0.251609301083599	0.306448508938042	0.657486487227537	0.0176	0.0244	0.0107	0.0026	0.1707	0.0062	0.0042	0.0616	0.0012	0.0926	0.1321	0.0215	0.0018	0.1261	0.0211	0.0063	0.005	0.0023	0.0012	0.0442	0.0289	0.0253	0.0909	0.0195	0.0772	8e-04
10	rs2193352	101346609	0.92	0.368072033098782	0.88	0.251609301083599	0.32368794449516	0.661443308745948	0.0176	0.0244	0.0107	0.0027	0.1708	0.0062	0.0042	0.0615	0.0011	0.0926	0.1321	0.0216	0.0019	0.1261	0.0211	0.0063	0.005	0.0023	0.0012	0.0442	0.0288	0.0253	0.091	0.0195	0.0771	8e-04
10	rs888210	101347435	0.92	0.368072033098782	0.88	0.251609301083599	0.335507514908354	0.672315732041475	0.0176	0.0245	0.0107	0.0027	0.1708	0.0062	0.0042	0.0615	0.0011	0.0926	0.1322	0.0216	0.0019	0.1261	0.0211	0.0063	0.005	0.0023	0.0012	0.0442	0.0288	0.0252	0.0911	0.0194	0.0771	8e-04
10	rs12258482	101347685	0.92	0.368072033098782	0.88	0.251609301083599	0.330671136175084	0.669961506041086	0.0176	0.0245	0.0107	0.0026	0.1708	0.0062	0.0042	0.0615	0.0011	0.0926	0.1322	0.0216	0.0019	0.126	0.0211	0.0063	0.005	0.0024	0.0012	0.0443	0.0287	0.0253	0.0911	0.0194	0.0771	8e-04
10	rs7099144	101350970	0.92	0.368072033098782	0.89	0.222038712392691	0.34860045921501	0.700860059870864	0.0176	0.0245	0.0106	0.0025	0.1714	0.006	0.0041	0.0616	0.0012	0.0921	0.1324	0.0216	0.0019	0.1262	0.0213	0.0061	0.0048	0.0023	0.0012	0.0446	0.0285	0.0251	0.0917	0.0194	0.0769	8e-04
10	rs11190171	101358071	0.92	0.368072033098782	0.89	0.222038712392691	0.394628626817171	0.810205124968189	0.0173	0.0244	0.0105	0.0024	0.1722	0.0058	0.004	0.0618	0.0012	0.092	0.133	0.021	0.0017	0.1259	0.0214	0.006	0.0047	0.0023	9e-04	0.0448	0.0287	0.0243	0.0925	0.0199	0.0768	8e-04
10	rs11190172	101358381	0.92	0.368072033098782	0.89	0.222038712392691	0.398003154740777	0.784224080109161	0.0173	0.0244	0.0105	0.0024	0.1722	0.0057	0.004	0.0618	0.0011	0.092	0.133	0.021	0.0017	0.1259	0.0214	0.006	0.0047	0.0023	9e-04	0.0448	0.0287	0.0243	0.0925	0.0199	0.0768	8e-04
10	rs4919359	101359711	0.92	0.368072033098782	0.9	0.195029827813683	0.410042163756324	0.801779809970644	0.0173	0.0245	0.0105	0.0024	0.1722	0.0057	0.004	0.0618	0.0011	0.092	0.1331	0.021	0.0017	0.1256	0.0214	0.006	0.0047	0.0023	9e-04	0.0448	0.0287	0.0242	0.0926	0.0199	0.0771	8e-04
10	rs7911963	101364360	0.92	0.368072033098782	0.9	0.195029827813683	0.424760794695001	0.813580458824991	0.0173	0.0245	0.0105	0.0023	0.1722	0.0056	0.004	0.0617	0.0011	0.092	0.133	0.021	0.0017	0.1257	0.0215	0.006	0.0047	0.0022	8e-04	0.0449	0.0287	0.0242	0.0927	0.0199	0.0773	7e-04
10	rs4917873	101368917	0.91	0.406594937265203	0.9	0.195029827813683	0.472601883133947	0.919624596158625	0.0175	0.0241	0.0105	0.0022	0.1724	0.0053	0.0037	0.0612	0.0012	0.0917	0.1334	0.021	0.0016	0.1258	0.0214	0.0059	0.0046	0.002	7e-04	0.0453	0.0286	0.0237	0.0946	0.0202	0.0774	7e-04
10	rs7919027	101369263	0.91	0.406594937265203	0.9	0.195029827813683	0.471130277569999	0.911289631170491	0.0175	0.0241	0.0105	0.0022	0.1728	0.0053	0.0037	0.0612	0.0012	0.0916	0.1338	0.0209	0.0015	0.1257	0.0214	0.0059	0.0047	0.002	7e-04	0.0447	0.0285	0.0236	0.0948	0.0202	0.0775	6e-04
10	rs74535321	101414833	0.91	0.406594937265203	0.9	0.195029827813683	0.476352253422436	0.930814020737291	0.0176	0.0242	0.0105	0.0022	0.173	0.0052	0.0036	0.0611	0.0012	0.0914	0.1346	0.0208	0.0015	0.1257	0.0213	0.0059	0.0048	0.0019	7e-04	0.0445	0.0285	0.0234	0.0949	0.0203	0.0771	6e-04
10	Affx-2374111	101436165	0.91	0.406594937265203	0.9	0.195029827813683	0.494503659085606	0.975199888842655	0.0176	0.0242	0.0105	0.0021	0.1731	0.0052	0.0036	0.0611	0.0012	0.0914	0.1349	0.0207	0.0014	0.1257	0.0213	0.0059	0.0048	0.0019	7e-04	0.0444	0.0284	0.0233	0.095	0.0203	0.0769	6e-04
10	rs72832512	101451194	0.91	0.406594937265203	0.9	0.195029827813683	0.523631003313	1.01340177791834	0.0176	0.0242	0.0105	0.0021	0.1732	0.0052	0.0036	0.0611	0.0012	0.0913	0.135	0.0207	0.0014	0.1257	0.0213	0.0058	0.0048	0.0019	7e-04	0.0444	0.0284	0.0232	0.095	0.0203	0.077	6e-04
10	rs11190245	101451259	0.91	0.406594937265203	0.9	0.195029827813683	0.523824418010519	1.0138830908215	0.0176	0.0242	0.0105	0.0021	0.1732	0.0052	0.0036	0.0611	0.0012	0.0913	0.135	0.0207	0.0014	0.1257	0.0213	0.0058	0.0048	0.0019	7e-04	0.0444	0.0284	0.0232	0.095	0.0203	0.077	6e-04
10	rs72832517	101452217	0.91	0.406594937265203	0.9	0.195029827813683	0.522793265762697	1.01452490948453	0.0176	0.0242	0.0105	0.0021	0.1732	0.0052	0.0036	0.0611	0.0012	0.0913	0.135	0.0207	0.0014	0.1257	0.0213	0.0058	0.0048	0.0019	8e-04	0.0444	0.0284	0.0232	0.095	0.0203	0.077	7e-04
10	rs41290508	101465880	0.91	0.406594937265203	0.9	0.195029827813683	0.524275851132895	1.01340177791834	0.0176	0.0243	0.0105	0.0021	0.1732	0.0051	0.0036	0.0611	0.0012	0.0913	0.135	0.0207	0.0014	0.1258	0.0214	0.0058	0.0048	0.0019	8e-04	0.0444	0.0283	0.0232	0.095	0.0203	0.077	8e-04
10	rs1057491	101466620	0.91	0.406594937265203	0.9	0.195029827813683	0.527247011873015	1.02303633223596	0.0176	0.0243	0.0105	0.0021	0.1732	0.0051	0.0036	0.0611	0.0011	0.0913	0.135	0.0207	0.0014	0.1257	0.0214	0.0058	0.0048	0.0019	8e-04	0.0445	0.0283	0.0232	0.095	0.0203	0.0769	8e-04
10	rs76530337	101469354	0.91	0.406594937265203	0.9	0.195029827813683	0.518678333834902	0.996103871362348	0.0176	0.0243	0.0105	0.0021	0.1732	0.0051	0.0036	0.0611	0.0011	0.0914	0.135	0.0207	0.0014	0.1257	0.0214	0.0058	0.0048	0.0019	8e-04	0.0445	0.0283	0.0232	0.095	0.0203	0.0769	8e-04
10	rs2231687	101473218	0.91	0.406594937265203	0.9	0.195029827813683	0.499029677021752	0.933497175290129	0.0176	0.0243	0.0105	0.0021	0.1734	0.0051	0.0036	0.0612	0.0012	0.0915	0.1351	0.0207	0.0014	0.1254	0.0214	0.0058	0.0048	0.0019	8e-04	0.0445	0.0283	0.0233	0.0949	0.0203	0.0769	8e-04
10	rs11190255	101474499	0.91	0.406594937265203	0.9	0.195029827813683	0.499344720327552	0.928447809509191	0.0176	0.0243	0.0105	0.0021	0.1734	0.0051	0.0036	0.0612	0.0012	0.0915	0.1351	0.0207	0.0014	0.1254	0.0214	0.0058	0.0048	0.0019	8e-04	0.0445	0.0283	0.0233	0.0948	0.0203	0.0769	8e-04
10	rs2231675	101492241	0.91	0.406594937265203	0.9	0.195029827813683	0.483213590901086	1.01853803691385	0.0177	0.0244	0.0106	0.0021	0.1737	0.005	0.0036	0.0612	0.0011	0.0916	0.1353	0.0207	0.0014	0.1255	0.0213	0.0057	0.0048	0.0018	7e-04	0.0446	0.0283	0.0233	0.0945	0.0203	0.0767	7e-04
10	rs3740076	101502968	0.91	0.406594937265203	0.9	0.195029827813683	0.443833887757162	0.96406537878246	0.0177	0.0244	0.0106	0.0021	0.1741	0.0048	0.0035	0.0612	0.0011	0.0918	0.1356	0.0207	0.0013	0.1256	0.0212	0.0054	0.0048	0.0018	7e-04	0.0446	0.0282	0.0235	0.0941	0.0203	0.0766	7e-04
10	rs11190274	101529143	0.91	0.406594937265203	0.91	0.170469891558667	0.343614422929367	0.923246378675079	0.0177	0.0245	0.0108	0.0021	0.1751	0.0044	0.0035	0.0614	9e-04	0.0922	0.1364	0.0207	0.0012	0.1261	0.021	0.0047	0.0049	0.0017	5e-04	0.0446	0.028	0.0243	0.0928	0.0202	0.0765	6e-04
10	rs78609723	101531089	0.91	0.406594937265203	0.91	0.170469891558667	0.340172321655829	0.935392090953385	0.0177	0.0245	0.0108	0.0021	0.1751	0.0044	0.0035	0.0614	9e-04	0.0922	0.1364	0.0206	0.0012	0.1261	0.021	0.0047	0.0049	0.0017	5e-04	0.0446	0.028	0.0243	0.0927	0.0202	0.0765	6e-04
10	rs61870432	101539259	0.91	0.406594937265203	0.91	0.170469891558667	0.341317693241397	0.955334467122216	0.0176	0.0245	0.0108	0.0021	0.1751	0.0044	0.0035	0.0617	9e-04	0.0921	0.1365	0.0206	0.0012	0.1263	0.021	0.0047	0.0049	0.0016	5e-04	0.0446	0.0279	0.0244	0.0924	0.0202	0.0765	5e-04
10	rs1885301	101541053	0.91	0.406594937265203	0.91	0.170469891558667	0.358951083801305	0.978067077553752	0.0176	0.0245	0.0108	0.0021	0.1751	0.0044	0.0035	0.0618	9e-04	0.0921	0.1365	0.0206	0.0012	0.1263	0.021	0.0047	0.0049	0.0016	5e-04	0.0446	0.0279	0.0244	0.0924	0.0202	0.0765	5e-04
10	rs717620	101542578	0.91	0.406594937265203	0.91	0.170469891558667	0.360182197748725	0.981573643501674	0.0176	0.0245	0.0108	0.0021	0.1751	0.0044	0.0035	0.0618	9e-04	0.0921	0.1365	0.0206	0.0012	0.1263	0.021	0.0047	0.0049	0.0016	5e-04	0.0446	0.0279	0.0244	0.0924	0.0202	0.0765	5e-04
10	rs2804400	101553259	0.91	0.406594937265203	0.91	0.170469891558667	0.349443864956538	0.987636176182224	0.0176	0.0245	0.0108	0.0021	0.1751	0.0044	0.0035	0.0619	9e-04	0.0921	0.1365	0.0206	0.0012	0.1262	0.021	0.0047	0.0049	0.0016	5e-04	0.0446	0.0279	0.0244	0.0924	0.0201	0.0765	5e-04
10	rs6584327	101557329	0.91	0.406594937265203	0.91	0.170469891558667	0.342047605288974	0.97472218368308	0.0176	0.0244	0.0108	0.0021	0.175	0.0044	0.0035	0.062	9e-04	0.0921	0.1365	0.0206	0.0012	0.1262	0.0212	0.0046	0.0049	0.0016	5e-04	0.0447	0.0279	0.0245	0.0922	0.0199	0.0766	5e-04
10	rs2804398	101558634	0.91	0.406594937265203	0.92	0.14824156235026	0.34612904173527	0.994185432899452	0.0176	0.0244	0.0108	0.0021	0.1751	0.0045	0.0036	0.0621	9e-04	0.092	0.1366	0.0206	0.0012	0.1261	0.0211	0.0046	0.0049	0.0016	5e-04	0.0447	0.0279	0.0244	0.0922	0.0199	0.0766	5e-04
10	rs2273697	101563815	0.91	0.406594937265203	0.92	0.14824156235026	0.350129906654617	1.01243928359327	0.0176	0.0244	0.0108	0.0021	0.1751	0.0045	0.0036	0.0622	9e-04	0.092	0.1365	0.0206	0.0012	0.1261	0.0211	0.0046	0.005	0.0016	5e-04	0.0447	0.0279	0.0244	0.0921	0.0199	0.0766	5e-04
10	rs35836893	101568662	0.91	0.406594937265203	0.92	0.14824156235026	0.333599470252765	1.00843078119849	0.0176	0.0244	0.0108	0.0021	0.1751	0.0045	0.0036	0.0623	9e-04	0.092	0.1365	0.0205	0.0012	0.126	0.0211	0.0045	0.005	0.0016	5e-04	0.0447	0.0279	0.0245	0.0921	0.0199	0.0767	5e-04
10	rs17222639	101569997	0.91	0.406594937265203	0.92	0.14824156235026	0.330876194369195	0.981733090858469	0.0176	0.0244	0.0108	0.0021	0.1751	0.0045	0.0036	0.0623	9e-04	0.092	0.1365	0.0205	0.0012	0.126	0.0211	0.0045	0.005	0.0016	5e-04	0.0447	0.0279	0.0245	0.0921	0.0199	0.0767	5e-04
10	rs17222617	101578952	0.91	0.406594937265203	0.92	0.14824156235026	0.326023980647194	0.970902188527306	0.0176	0.0244	0.0109	0.0021	0.1751	0.0045	0.0036	0.0623	9e-04	0.092	0.1364	0.0205	0.0012	0.1259	0.021	0.0045	0.005	0.0016	5e-04	0.0447	0.0279	0.0246	0.0921	0.0199	0.0767	5e-04
10	rs11597282	101590020	0.91	0.406594937265203	0.92	0.14824156235026	0.303893210288623	0.980298246052685	0.0176	0.0243	0.0109	0.0022	0.1751	0.0046	0.0036	0.0624	9e-04	0.0918	0.1362	0.0206	0.0012	0.1258	0.0209	0.0044	0.005	0.0016	5e-04	0.0448	0.028	0.0249	0.0922	0.0199	0.0767	5e-04
10	rs4148396	101591944	0.91	0.406594937265203	0.92	0.14824156235026	0.312239284560582	0.993865762685468	0.0176	0.0243	0.0109	0.0022	0.1751	0.0046	0.0036	0.0625	9e-04	0.0917	0.1361	0.0206	0.0012	0.1257	0.0209	0.0044	0.005	0.0016	5e-04	0.0448	0.028	0.025	0.0922	0.0199	0.0768	5e-04
10	rs4148397	101592320	0.91	0.406594937265203	0.93	0.128223312274834	0.309757593390602	0.982211463142288	0.0176	0.0242	0.011	0.0021	0.1752	0.0047	0.0036	0.0624	9e-04	0.0918	0.136	0.0206	0.0012	0.1258	0.0208	0.0044	0.005	0.0016	5e-04	0.0448	0.0279	0.025	0.0923	0.0198	0.0768	5e-04
10	rs17222723	101595996	0.91	0.406594937265203	0.93	0.128223312274834	0.324804082771048	1.01934102600311	0.0175	0.0241	0.011	0.0021	0.1751	0.0047	0.0036	0.0624	8e-04	0.0916	0.1355	0.0204	0.0012	0.1259	0.0209	0.0041	0.0051	0.0016	5e-04	0.0449	0.0281	0.0254	0.0926	0.0197	0.0771	5e-04
10	rs3758395	101602004	0.91	0.406594937265203	0.93	0.128223312274834	0.334320767205999	1.03977722905547	0.0175	0.0241	0.0111	0.0021	0.1751	0.0047	0.0036	0.0625	8e-04	0.0916	0.1354	0.0204	0.0012	0.1259	0.0209	0.0041	0.0051	0.0016	5e-04	0.0449	0.0281	0.0255	0.0926	0.0197	0.0772	5e-04
10	rs17216177	101603522	0.91	0.406594937265203	0.93	0.128223312274834	0.335455871698807	1.04251861697294	0.0175	0.0241	0.0111	0.0021	0.1751	0.0047	0.0036	0.0624	8e-04	0.0916	0.1353	0.0204	0.0012	0.1258	0.0209	0.0041	0.0051	0.0016	5e-04	0.045	0.0281	0.0255	0.0927	0.0196	0.0772	5e-04
10	rs3740066	101604207	0.91	0.406594937265203	0.93	0.128223312274834	0.345237362754774	1.05398265354705	0.0175	0.0241	0.0111	0.0021	0.1751	0.0047	0.0036	0.0624	8e-04	0.0916	0.1352	0.0204	0.0012	0.1258	0.0209	0.0041	0.0051	0.0016	5e-04	0.045	0.0281	0.0255	0.0927	0.0196	0.0772	5e-04
10	rs1137968	101606861	0.91	0.406594937265203	0.93	0.128223312274834	0.343666714050095	1.05640765303995	0.0175	0.0241	0.0111	0.0021	0.1751	0.0047	0.0036	0.0625	8e-04	0.0915	0.1352	0.0204	0.0012	0.1258	0.0208	0.0041	0.0051	0.0016	5e-04	0.045	0.0281	0.0256	0.0927	0.0196	0.0772	5e-04
10	rs8187707	101610533	0.91	0.406594937265203	0.93	0.128223312274834	0.340432458073079	1.05802490152444	0.0175	0.0241	0.0111	0.0021	0.1751	0.0047	0.0037	0.0625	8e-04	0.0915	0.1351	0.0204	0.0012	0.1258	0.0208	0.0041	0.0051	0.0016	5e-04	0.045	0.0282	0.0256	0.0928	0.0196	0.0772	5e-04
10	rs8187710	101611294	0.91	0.406594937265203	0.93	0.128223312274834	0.340276363846252	1.06045164555894	0.0175	0.0241	0.0111	0.0021	0.1751	0.0047	0.0037	0.0625	8e-04	0.0915	0.1351	0.0204	0.0012	0.1258	0.0208	0.0041	0.0051	0.0016	5e-04	0.045	0.0282	0.0256	0.0928	0.0196	0.0772	5e-04
10	rs11190297	101618103	0.91	0.406594937265203	0.93	0.128223312274834	0.347021909919999	1.07616966390742	0.0175	0.0241	0.0111	0.0021	0.1751	0.0047	0.0037	0.0625	8e-04	0.0914	0.135	0.0204	0.0012	0.1258	0.0208	0.0041	0.0052	0.0016	5e-04	0.045	0.0282	0.0256	0.093	0.0196	0.0772	5e-04
10	rs12762549	101620771	0.91	0.406594937265203	0.93	0.128223312274834	0.355856148760327	1.09355787419192	0.0175	0.024	0.0111	0.0021	0.1749	0.0047	0.0037	0.0626	8e-04	0.0912	0.1347	0.0204	0.0012	0.1258	0.0208	0.0041	0.0052	0.0016	5e-04	0.0451	0.0283	0.0257	0.0932	0.0197	0.0772	5e-04
10	rs2256678	101633779	0.91	0.406594937265203	0.93	0.128223312274834	0.400147837988639	1.19661879537457	0.0175	0.0237	0.0112	0.0022	0.1735	0.0048	0.0037	0.0627	9e-04	0.0908	0.1342	0.0206	0.0012	0.1257	0.0211	0.004	0.0053	0.0016	6e-04	0.0451	0.0285	0.0259	0.0942	0.0198	0.0774	5e-04
10	rs11190303	101635209	0.91	0.406594937265203	0.93	0.128223312274834	0.400996019174034	1.20920292318333	0.0175	0.0237	0.0112	0.0022	0.1734	0.0048	0.0037	0.0627	8e-04	0.0908	0.1342	0.0206	0.0012	0.1257	0.0211	0.004	0.0053	0.0016	6e-04	0.0451	0.0285	0.0259	0.0942	0.0198	0.0774	5e-04
10	rs11190304	101636917	0.91	0.406594937265203	0.93	0.128223312274834	0.413252296901312	1.22114610372346	0.0175	0.0237	0.0112	0.0022	0.1733	0.0048	0.0037	0.0627	8e-04	0.0908	0.1342	0.0206	0.0012	0.1257	0.0211	0.004	0.0053	0.0016	6e-04	0.0451	0.0285	0.0259	0.0943	0.0198	0.0774	5e-04
10	rs11190305	101639877	0.91	0.406594937265203	0.93	0.128223312274834	0.417109424248297	1.23444041305051	0.0175	0.0237	0.0112	0.0022	0.1732	0.0048	0.0037	0.0628	8e-04	0.0908	0.1342	0.0206	0.0012	0.1257	0.0211	0.004	0.0053	0.0016	6e-04	0.0451	0.0285	0.0259	0.0943	0.0198	0.0774	5e-04
10	rs117603065	101655228	0.91	0.406594937265203	0.93	0.128223312274834	0.43277506928714	1.21301585665739	0.0175	0.0237	0.0112	0.0022	0.1727	0.0048	0.0037	0.0628	8e-04	0.0907	0.1339	0.0207	0.0012	0.1258	0.0212	0.0041	0.0054	0.0016	6e-04	0.0451	0.0287	0.026	0.0947	0.0198	0.0773	5e-04
10	rs55645800	101665071	0.91	0.406594937265203	0.93	0.128223312274834	0.452323320135426	1.23310984849971	0.0175	0.0236	0.0112	0.0022	0.1725	0.0048	0.0036	0.0629	8e-04	0.0906	0.1336	0.0207	0.0012	0.1259	0.0213	0.0041	0.0054	0.0016	6e-04	0.0451	0.0288	0.026	0.0949	0.0198	0.0772	5e-04
10	rs17854135	101667792	0.91	0.406594937265203	0.93	0.128223312274834	0.460043392562063	1.228621048718	0.0175	0.0236	0.0113	0.0022	0.1725	0.0049	0.0036	0.0629	8e-04	0.0906	0.1335	0.0208	0.0012	0.1259	0.0213	0.0041	0.0055	0.0016	6e-04	0.0451	0.0288	0.026	0.0949	0.0199	0.0771	6e-04
10	rs17854134	101667814	0.91	0.406594937265203	0.93	0.128223312274834	0.458470075978801	1.22313863924401	0.0175	0.0236	0.0112	0.0022	0.1725	0.0049	0.0036	0.0629	8e-04	0.0906	0.1334	0.0208	0.0012	0.1259	0.0213	0.0041	0.0055	0.0016	6e-04	0.0451	0.0287	0.0263	0.0949	0.0198	0.0771	6e-04
10	rs11190315	101667978	0.91	0.406594937265203	0.93	0.128223312274834	0.462954898608808	1.23044947298816	0.0175	0.0236	0.0112	0.0022	0.1725	0.0049	0.0036	0.0629	8e-04	0.0906	0.1334	0.0208	0.0012	0.1259	0.0213	0.0042	0.0055	0.0016	6e-04	0.0451	0.0287	0.0263	0.0949	0.0198	0.0771	6e-04
10	rs117707626	101670704	0.91	0.406594937265203	0.93	0.128223312274834	0.441456787161723	1.19843873791131	0.0175	0.0236	0.0112	0.0022	0.1725	0.0049	0.0037	0.0629	8e-04	0.0906	0.1333	0.0208	0.0012	0.1259	0.0213	0.0042	0.0055	0.0016	6e-04	0.0451	0.0287	0.0263	0.0949	0.0198	0.0771	6e-04
10	rs75483041	101673459	0.91	0.406594937265203	0.93	0.128223312274834	0.433421770963346	1.18273730682114	0.0176	0.0236	0.0112	0.0022	0.1724	0.0049	0.0037	0.0629	8e-04	0.0906	0.1333	0.0208	0.0012	0.1259	0.0213	0.0042	0.0055	0.0016	6e-04	0.0451	0.0287	0.0263	0.0949	0.0198	0.0771	6e-04
10	rs12251303	101681705	0.91	0.406594937265203	0.93	0.128223312274834	0.408727344138922	1.15933716093456	0.0176	0.0236	0.0113	0.0022	0.1724	0.0049	0.0037	0.063	8e-04	0.0905	0.1331	0.0208	0.0012	0.1258	0.0213	0.0042	0.0055	0.0016	6e-04	0.045	0.0288	0.0262	0.0949	0.0198	0.0772	6e-04
10	rs10786578	101690050	0.9	0.447749409690379	0.93	0.128223312274834	0.434834415022231	1.24842642395026	0.0179	0.0234	0.0115	0.0023	0.1713	0.0052	0.0038	0.0631	9e-04	0.0904	0.1318	0.0212	0.0014	0.1254	0.0217	0.0044	0.0056	0.0017	7e-04	0.0449	0.0287	0.0262	0.0947	0.0196	0.0782	6e-04
10	rs12766648	101697300	0.9	0.447749409690379	0.93	0.128223312274834	0.375342762860064	1.12161623718032	0.0181	0.0233	0.0115	0.0023	0.1706	0.0053	0.0038	0.0629	7e-04	0.0904	0.1315	0.0213	0.0013	0.1254	0.0219	0.0044	0.0056	0.0019	7e-04	0.0445	0.0288	0.0267	0.0949	0.0198	0.0784	6e-04
10	rs12355245	101697685	0.9	0.447749409690379	0.93	0.128223312274834	0.375452200382545	1.1211257311021	0.0181	0.0233	0.0115	0.0023	0.1706	0.0053	0.0038	0.0629	7e-04	0.0904	0.1315	0.0213	0.0013	0.1254	0.0219	0.0044	0.0056	0.0019	7e-04	0.0445	0.0288	0.0267	0.0949	0.0198	0.0784	6e-04
10	rs11190336	101706391	0.9	0.447749409690379	0.93	0.128223312274834	0.37621871776201	1.12276090397217	0.0181	0.0233	0.0115	0.0023	0.1706	0.0053	0.0038	0.0629	7e-04	0.0904	0.1315	0.0213	0.0013	0.1253	0.0218	0.0044	0.0056	0.0019	7e-04	0.0445	0.0288	0.0267	0.0949	0.0198	0.0784	6e-04
10	rs35924554	101716112	0.9	0.447749409690379	0.93	0.128223312274834	0.371087376804494	1.11377286291846	0.0181	0.0233	0.0115	0.0023	0.1706	0.0053	0.0038	0.0629	7e-04	0.0904	0.1315	0.0213	0.0013	0.1253	0.0218	0.0044	0.0056	0.0019	7e-04	0.0445	0.0288	0.0267	0.0948	0.0198	0.0784	6e-04
10	rs79016088	101729881	0.9	0.447749409690379	0.93	0.128223312274834	0.360932630587781	1.08640131581082	0.018	0.0233	0.0116	0.0023	0.1706	0.0053	0.0038	0.0629	7e-04	0.0904	0.1316	0.0213	0.0013	0.1253	0.0218	0.0044	0.0056	0.0019	7e-04	0.0445	0.0288	0.0267	0.0948	0.0198	0.0784	6e-04
10	rs11190350	101735593	0.9	0.447749409690379	0.93	0.128223312274834	0.362597154023106	1.08493854944471	0.018	0.0233	0.0116	0.0023	0.1706	0.0053	0.0039	0.0629	7e-04	0.0905	0.1316	0.0213	0.0013	0.1252	0.0218	0.0044	0.0056	0.0019	7e-04	0.0445	0.0288	0.0267	0.0948	0.0198	0.0784	6e-04
10	rs61873791	101735900	0.9	0.447749409690379	0.94	0.110289943288055	0.362650913695838	1.08428854862754	0.018	0.0233	0.0116	0.0023	0.1706	0.0053	0.0039	0.0629	7e-04	0.0905	0.1316	0.0213	0.0013	0.1252	0.0218	0.0044	0.0056	0.0019	7e-04	0.0445	0.0288	0.0267	0.0948	0.0198	0.0784	6e-04
10	rs4919409	101758982	0.9	0.447749409690379	0.94	0.110289943288055	0.347232169326247	1.08039006612873	0.0179	0.0232	0.0116	0.0023	0.1702	0.0053	0.0038	0.0629	7e-04	0.0907	0.1323	0.0214	0.0013	0.1248	0.0218	0.0043	0.0056	0.0019	7e-04	0.0444	0.0288	0.0265	0.0948	0.0198	0.0788	6e-04
10	rs57256140	101766362	0.9	0.447749409690379	0.94	0.110289943288055	0.344085191305524	1.07308747386365	0.0178	0.0231	0.0116	0.0023	0.1699	0.0054	0.0038	0.063	7e-04	0.0908	0.1327	0.0215	0.0012	0.1244	0.0218	0.0043	0.0057	0.0019	7e-04	0.0443	0.0288	0.0264	0.0947	0.0199	0.0791	6e-04
10	rs11190365	101774323	0.9	0.447749409690379	0.94	0.110289943288055	0.315781216552966	1.02512611204717	0.0177	0.023	0.0117	0.0023	0.1699	0.0054	0.0039	0.0629	7e-04	0.091	0.1331	0.0217	0.0012	0.1241	0.0218	0.0042	0.0057	0.0019	7e-04	0.0441	0.0288	0.0265	0.0944	0.02	0.0792	6e-04
10	rs56013969	101775171	0.9	0.447749409690379	0.94	0.110289943288055	0.315131121253096	1.01115623079017	0.0176	0.023	0.0117	0.0023	0.1699	0.0054	0.0039	0.0629	7e-04	0.091	0.1331	0.0217	0.0012	0.1241	0.0218	0.0042	0.0057	0.0019	7e-04	0.0441	0.0288	0.0265	0.0943	0.02	0.0793	6e-04
10	rs7921426	101782891	0.9	0.447749409690379	0.94	0.110289943288055	0.309163541728761	0.994345275460739	0.0175	0.023	0.0118	0.0023	0.1699	0.0054	0.0039	0.0628	6e-04	0.091	0.1334	0.0218	0.0012	0.124	0.0219	0.0042	0.0058	0.0019	7e-04	0.044	0.0288	0.0265	0.0941	0.0201	0.0795	6e-04
10	rs80030338	101786404	0.9	0.447749409690379	0.94	0.110289943288055	0.303550092535259	0.980776482290259	0.0174	0.0229	0.0118	0.0023	0.1699	0.0054	0.0038	0.0628	6e-04	0.091	0.1335	0.0218	0.0012	0.1239	0.0219	0.0042	0.0058	0.0019	7e-04	0.044	0.0288	0.0265	0.094	0.0201	0.0796	5e-04
10	rs4919418	101792441	0.9	0.447749409690379	0.93	0.128223312274834	0.307089102065383	0.957872758237826	0.0173	0.0229	0.0119	0.0023	0.1699	0.0055	0.0038	0.0627	6e-04	0.091	0.1335	0.0219	0.0011	0.1237	0.0219	0.0042	0.0058	0.0019	6e-04	0.0439	0.0289	0.0265	0.0939	0.0202	0.0798	5e-04
10	rs11599750	101805442	0.9	0.447749409690379	0.93	0.128223312274834	0.295087207932829	0.918050797333443	0.017	0.0228	0.0118	0.0023	0.1702	0.0056	0.0037	0.0628	5e-04	0.0908	0.1336	0.0221	0.0011	0.1239	0.022	0.0042	0.0059	0.0019	6e-04	0.0433	0.0291	0.0265	0.0935	0.0205	0.0802	4e-04
10	rs79049423	101805764	0.9	0.447749409690379	0.93	0.128223312274834	0.292246480046562	0.916634840318947	0.017	0.0228	0.0118	0.0023	0.1702	0.0056	0.0037	0.0628	5e-04	0.0908	0.1336	0.0221	0.0011	0.1239	0.022	0.0042	0.0059	0.0019	6e-04	0.0433	0.0291	0.0265	0.0935	0.0205	0.0802	4e-04
10	rs17722299	101808163	0.9	0.447749409690379	0.89	0.222038712392691	0.286704045061366	0.901715498189454	0.017	0.0228	0.0118	0.0023	0.1702	0.0056	0.0037	0.0628	5e-04	0.0908	0.1335	0.0221	0.0011	0.1239	0.0221	0.0042	0.0059	0.0019	6e-04	0.0433	0.0291	0.0265	0.0934	0.0205	0.0803	4e-04
10	rs17112509	101811261	0.9	0.447749409690379	0.89	0.222038712392691	0.287274771196386	0.897640932604737	0.017	0.0228	0.0118	0.0023	0.1702	0.0056	0.0037	0.0629	5e-04	0.0909	0.1335	0.0221	0.0011	0.1239	0.0221	0.0042	0.0059	0.0019	6e-04	0.0433	0.029	0.0265	0.0934	0.0205	0.0803	4e-04
10	rs11190381	101814302	0.9	0.447749409690379	0.89	0.222038712392691	0.290520349073085	0.89811088433113	0.017	0.0228	0.0118	0.0023	0.1701	0.0056	0.0037	0.0629	5e-04	0.0908	0.1336	0.0221	0.0011	0.1239	0.0223	0.0042	0.0059	0.0019	6e-04	0.0431	0.029	0.0266	0.0933	0.0205	0.0806	4e-04
10	rs117231340	101816180	0.9	0.447749409690379	0.89	0.222038712392691	0.282867532131486	0.873895777161352	0.017	0.0228	0.0118	0.0022	0.1698	0.0056	0.0037	0.063	5e-04	0.0907	0.1336	0.0221	0.0011	0.1239	0.0226	0.0042	0.0059	0.0019	6e-04	0.0428	0.0289	0.0266	0.0932	0.0204	0.0811	4e-04
10	rs75028094	101816197	0.9	0.447749409690379	0.88	0.251609301083599	0.285279886505824	0.883565645589063	0.017	0.0228	0.0118	0.0022	0.1698	0.0056	0.0037	0.063	5e-04	0.0907	0.1336	0.0221	0.0011	0.1239	0.0226	0.0042	0.0059	0.0019	6e-04	0.0428	0.0289	0.0266	0.0932	0.0204	0.0811	4e-04
10	rs2862926	101817341	0.9	0.447749409690379	0.88	0.251609301083599	0.286181412843187	0.885908385070721	0.017	0.0228	0.0118	0.0022	0.1696	0.0057	0.0037	0.063	5e-04	0.0908	0.1336	0.0222	0.001	0.1239	0.0228	0.0042	0.0059	0.0019	6e-04	0.0427	0.0287	0.0267	0.0931	0.0204	0.0813	3e-04
10	rs75851147	101821384	0.9	0.447749409690379	0.88	0.251609301083599	0.254466500407628	0.826341197415228	0.0169	0.0229	0.0119	0.0022	0.1691	0.0057	0.0037	0.0631	5e-04	0.0911	0.1339	0.0223	0.0011	0.1241	0.0229	0.0042	0.0058	0.002	6e-04	0.042	0.0287	0.0267	0.0927	0.0203	0.0819	3e-04
10	rs7921215	101821969	0.9	0.447749409690379	0.88	0.251609301083599	0.256834518713807	0.818495311399755	0.0169	0.0229	0.0119	0.0021	0.169	0.0057	0.0037	0.0631	5e-04	0.0912	0.1339	0.0224	0.0011	0.1241	0.0229	0.0042	0.0058	0.002	6e-04	0.0419	0.0287	0.0267	0.0927	0.0203	0.082	3e-04
10	rs4462272	101823543	0.9	0.447749409690379	0.87	0.283849475516541	0.259484688887123	0.799332322199032	0.0169	0.0229	0.0119	0.0021	0.1689	0.0057	0.0037	0.0631	5e-04	0.0912	0.1339	0.0224	0.0011	0.1242	0.023	0.0042	0.0058	0.0021	6e-04	0.0417	0.0287	0.0267	0.0926	0.0202	0.0822	3e-04
10	rs3750717	101824954	0.9	0.447749409690379	0.87	0.283849475516541	0.224026412698255	0.76266241989979	0.0168	0.023	0.0119	0.0021	0.1693	0.0057	0.0037	0.0629	6e-04	0.0909	0.1335	0.0224	0.0011	0.1238	0.023	0.0042	0.0057	0.0022	6e-04	0.0415	0.0288	0.0268	0.0927	0.0203	0.0826	3e-04
10	rs61871699	101827611	0.9	0.447749409690379	0.87	0.283849475516541	0.223569733223246	0.748159718424209	0.0168	0.023	0.012	0.0021	0.1695	0.0057	0.0037	0.0627	6e-04	0.0907	0.1333	0.0225	0.0011	0.1236	0.0229	0.0042	0.0057	0.0022	6e-04	0.0415	0.0288	0.0268	0.0928	0.0204	0.0827	3e-04
10	Affx-2379097	101829514	0.9	0.447749409690379	0.87	0.283849475516541	0.228453778543689	0.761148901606332	0.0168	0.023	0.012	0.0021	0.1696	0.0057	0.0037	0.0627	6e-04	0.0906	0.1332	0.0225	0.0011	0.1235	0.0229	0.0042	0.0057	0.0022	6e-04	0.0415	0.0288	0.0268	0.0928	0.0204	0.0827	3e-04
10	rs3750718	101835508	0.9	0.447749409690379	0.87	0.283849475516541	0.231996514120622	0.752534347445647	0.0168	0.023	0.012	0.0021	0.1697	0.0057	0.0037	0.0627	6e-04	0.0905	0.1332	0.0225	0.0011	0.1234	0.0229	0.0042	0.0057	0.0022	6e-04	0.0414	0.0289	0.0268	0.0928	0.0204	0.0828	3e-04
10	rs117295334	101837374	0.9	0.447749409690379	0.87	0.283849475516541	0.236082410729386	0.74966758229767	0.0168	0.0231	0.012	0.0021	0.1697	0.0057	0.0037	0.0627	6e-04	0.0904	0.1332	0.0225	0.0011	0.1234	0.0229	0.0042	0.0057	0.0022	6e-04	0.0414	0.0289	0.0268	0.0928	0.0204	0.0828	3e-04
10	rs1408580	101860631	0.9	0.447749409690379	0.87	0.283849475516541	0.226651954680598	0.741382562863533	0.0168	0.0231	0.012	0.0021	0.17	0.0057	0.0037	0.0628	6e-04	0.09	0.133	0.0226	0.0011	0.123	0.0229	0.0043	0.0057	0.0022	6e-04	0.0415	0.029	0.0268	0.0929	0.0205	0.0829	3e-04
10	rs114127616	101863184	0.9	0.447749409690379	0.87	0.283849475516541	0.226025279329845	0.750421762708175	0.0168	0.023	0.012	0.0022	0.1702	0.0057	0.0037	0.0628	6e-04	0.0899	0.133	0.0226	0.0011	0.1227	0.023	0.0043	0.0058	0.0022	6e-04	0.0415	0.029	0.0269	0.0929	0.0206	0.0829	3e-04
10	rs117767431	101873565	0.9	0.447749409690379	0.87	0.283849475516541	0.22950499945535	0.735369803636463	0.0168	0.0231	0.0121	0.0022	0.1704	0.0058	0.0037	0.0629	6e-04	0.0898	0.133	0.0227	0.0011	0.1219	0.023	0.0043	0.0058	0.0022	6e-04	0.0415	0.0291	0.0269	0.093	0.0207	0.0829	3e-04
10	rs12769652	101885536	0.9	0.447749409690379	0.87	0.283849475516541	0.236681570904335	0.739276874187462	0.0168	0.0231	0.0121	0.0022	0.1706	0.0058	0.0037	0.0629	6e-04	0.0898	0.133	0.0228	0.0011	0.1212	0.023	0.0043	0.0058	0.0022	6e-04	0.0416	0.0292	0.0269	0.0931	0.0208	0.0829	3e-04
10	rs117239900	101893553	0.9	0.447749409690379	0.87	0.283849475516541	0.219031543599097	0.707107015196488	0.0168	0.023	0.0121	0.0022	0.1706	0.0058	0.0037	0.0629	6e-04	0.0897	0.133	0.0228	0.0011	0.1212	0.023	0.0043	0.0058	0.0022	6e-04	0.0416	0.0292	0.0269	0.0931	0.0208	0.083	3e-04
10	rs74445012	101894979	0.9	0.447749409690379	0.87	0.283849475516541	0.217271669507551	0.699523044921584	0.0168	0.023	0.0121	0.0022	0.1706	0.0058	0.0037	0.0629	6e-04	0.0897	0.133	0.0228	0.0011	0.1211	0.0231	0.0044	0.0058	0.0022	6e-04	0.0416	0.0291	0.0269	0.0931	0.0208	0.083	3e-04
10	Affx-2380117	101910498	0.9	0.447749409690379	0.87	0.283849475516541	0.193852302420699	0.75268529589166	0.0168	0.0229	0.0122	0.0023	0.1706	0.0058	0.0037	0.0626	6e-04	0.0883	0.1337	0.023	0.0011	0.1207	0.0231	0.0045	0.0058	0.0022	6e-04	0.0418	0.029	0.0267	0.0933	0.021	0.0838	2e-04
10	rs12806	101911142	0.9	0.447749409690379	0.87	0.283849475516541	0.19561790404603	0.756612267601034	0.0168	0.0229	0.0122	0.0023	0.1706	0.0058	0.0037	0.0626	6e-04	0.0883	0.1337	0.023	0.0011	0.1207	0.0231	0.0045	0.0058	0.0022	6e-04	0.0418	0.029	0.0267	0.0933	0.021	0.0838	2e-04
10	rs2862954	101912064	0.9	0.447749409690379	0.87	0.283849475516541	0.199526579196599	0.768571353376169	0.0168	0.0229	0.0122	0.0023	0.1706	0.0058	0.0037	0.0626	6e-04	0.0883	0.1337	0.023	0.0011	0.1207	0.0232	0.0045	0.0058	0.0022	6e-04	0.0418	0.029	0.0267	0.0933	0.021	0.0838	2e-04
10	rs76334566	101916862	0.9	0.447749409690379	0.87	0.283849475516541	0.196967412703836	0.760241103812099	0.0168	0.0229	0.0122	0.0023	0.1706	0.0058	0.0037	0.0626	6e-04	0.0882	0.1337	0.0231	0.0011	0.1207	0.0232	0.0045	0.0058	0.0022	6e-04	0.0418	0.0289	0.0267	0.0932	0.0209	0.0838	2e-04
10	rs3927496	101916873	0.9	0.447749409690379	0.87	0.283849475516541	0.196426975019075	0.761602888625792	0.0168	0.0229	0.0122	0.0023	0.1706	0.0058	0.0037	0.0626	6e-04	0.0882	0.1337	0.0231	0.0011	0.1208	0.0231	0.0045	0.0058	0.0022	6e-04	0.0418	0.0289	0.0267	0.0932	0.021	0.0838	2e-04
10	rs117527803	101924303	0.9	0.447749409690379	0.87	0.283849475516541	0.200110828376702	0.774034482420161	0.0168	0.0229	0.0122	0.0023	0.1707	0.0058	0.0037	0.0626	6e-04	0.0882	0.1336	0.0231	0.0011	0.1207	0.0231	0.0045	0.0058	0.0022	6e-04	0.0418	0.0289	0.0267	0.0933	0.021	0.0838	2e-04
10	rs11595238	101930409	0.9	0.447749409690379	0.87	0.283849475516541	0.199721221096128	0.762965201762688	0.0168	0.0229	0.0121	0.0023	0.1707	0.0059	0.0037	0.0626	6e-04	0.0881	0.1337	0.0231	0.0011	0.1207	0.023	0.0045	0.0058	0.0022	6e-04	0.0418	0.0289	0.0267	0.0933	0.021	0.0839	2e-04
10	rs3750707	101937969	0.9	0.447749409690379	0.87	0.283849475516541	0.197237948642929	0.759484785321722	0.0168	0.0229	0.0121	0.0023	0.1706	0.0059	0.0037	0.0626	6e-04	0.0881	0.1337	0.0231	0.0011	0.1207	0.023	0.0045	0.0058	0.0022	6e-04	0.0418	0.0289	0.0267	0.0933	0.021	0.0839	2e-04
10	rs11190414	101938134	0.9	0.447749409690379	0.87	0.283849475516541	0.196735693009987	0.755554568506899	0.0168	0.0229	0.0121	0.0023	0.1706	0.0059	0.0037	0.0626	6e-04	0.0881	0.1337	0.0231	0.0011	0.1207	0.023	0.0045	0.0058	0.0022	6e-04	0.0418	0.0289	0.0267	0.0933	0.021	0.0839	2e-04
10	rs76731979	101953275	0.9	0.447749409690379	0.87	0.283849475516541	0.194043773349982	0.746501834763184	0.0168	0.0229	0.012	0.0023	0.1704	0.0059	0.0037	0.0626	6e-04	0.0882	0.1338	0.0232	0.0011	0.1207	0.023	0.0045	0.0058	0.0022	6e-04	0.0418	0.0289	0.0267	0.0934	0.021	0.084	2e-04
10	rs17883365	101958858	0.9	0.447749409690379	0.87	0.283849475516541	0.188045455892708	0.734168544820676	0.0168	0.0229	0.0121	0.0024	0.1701	0.0059	0.0038	0.0626	6e-04	0.0883	0.1338	0.0232	0.0011	0.1207	0.023	0.0045	0.0058	0.0022	6e-04	0.0418	0.0289	0.0268	0.0934	0.0209	0.0841	2e-04
10	rs17885986	101961171	0.9	0.447749409690379	0.87	0.283849475516541	0.181822598640808	0.698186603456989	0.0168	0.0229	0.0121	0.0024	0.1699	0.006	0.0038	0.0625	6e-04	0.0884	0.1339	0.0232	0.0011	0.1206	0.023	0.0046	0.0058	0.0022	6e-04	0.0418	0.0288	0.0268	0.0934	0.0209	0.0842	2e-04
10	rs17886182	101964536	0.9	0.447749409690379	0.87	0.283849475516541	0.180754251014494	0.703238388112736	0.0168	0.0228	0.0121	0.0024	0.1698	0.006	0.0038	0.0625	6e-04	0.0884	0.1339	0.0232	0.0011	0.1206	0.023	0.0046	0.0058	0.0022	6e-04	0.0418	0.0288	0.0268	0.0934	0.0209	0.0842	2e-04
10	rs17881516	101968237	0.9	0.447749409690379	0.87	0.283849475516541	0.17917683165397	0.705320904857106	0.0168	0.0228	0.0121	0.0024	0.1698	0.006	0.0038	0.0625	6e-04	0.0884	0.1339	0.0232	0.0011	0.1206	0.023	0.0046	0.0058	0.0022	6e-04	0.0418	0.0288	0.0268	0.0934	0.0209	0.0842	2e-04
10	rs7922090	101975269	0.9	0.447749409690379	0.86	0.318862054747229	0.173521099568587	0.696108836861133	0.0168	0.0228	0.0121	0.0024	0.1697	0.006	0.0038	0.0625	6e-04	0.0884	0.1339	0.0232	0.0011	0.1205	0.023	0.0046	0.0058	0.0022	6e-04	0.0418	0.0288	0.0268	0.0934	0.0209	0.0843	2e-04
10	rs2230804	101977883	0.9	0.447749409690379	0.86	0.318862054747229	0.173772631669048	0.6953671150278	0.0168	0.0228	0.0121	0.0024	0.1697	0.006	0.0038	0.0625	6e-04	0.0884	0.1339	0.0232	0.0011	0.1205	0.023	0.0046	0.0058	0.0022	6e-04	0.0418	0.0288	0.0268	0.0934	0.0209	0.0843	2e-04
10	rs35490714	101993033	0.9	0.447749409690379	0.86	0.318862054747229	0.167020342268131	0.688699650518275	0.0168	0.0228	0.0121	0.0024	0.1697	0.006	0.0038	0.0625	6e-04	0.0884	0.1339	0.0232	0.0011	0.1205	0.023	0.0046	0.0058	0.0022	6e-04	0.0418	0.0288	0.0268	0.0934	0.0209	0.0843	2e-04
10	rs7092983	101994481	0.9	0.447749409690379	0.86	0.318862054747229	0.166248557657743	0.68914369692904	0.0168	0.0228	0.0121	0.0024	0.1697	0.006	0.0038	0.0625	6e-04	0.0884	0.1339	0.0232	0.0011	0.1205	0.023	0.0046	0.0058	0.0022	6e-04	0.0418	0.0288	0.0268	0.0934	0.0209	0.0843	2e-04
10	rs17729876	101999746	0.9	0.447749409690379	0.86	0.318862054747229	0.165234394122383	0.686776197211722	0.0168	0.0228	0.0121	0.0024	0.1697	0.006	0.0038	0.0625	6e-04	0.0884	0.1339	0.0232	0.0011	0.1205	0.023	0.0046	0.0058	0.0022	6e-04	0.0417	0.0288	0.0268	0.0934	0.0209	0.0843	2e-04
10	rs7073610	102006625	0.9	0.447749409690379	0.86	0.318862054747229	0.158781842458314	0.681160788386756	0.0168	0.0228	0.0121	0.0024	0.1696	0.006	0.0038	0.0624	6e-04	0.0884	0.1339	0.0232	0.0011	0.1205	0.023	0.0046	0.0058	0.0022	6e-04	0.0417	0.0289	0.0268	0.0933	0.0209	0.0843	2e-04
10	rs2270962	102016044	0.9	0.447749409690379	0.86	0.318862054747229	0.156844980884074	0.672168537723532	0.0168	0.0227	0.0122	0.0024	0.1693	0.0061	0.0039	0.0624	6e-04	0.0885	0.134	0.0232	0.0011	0.1203	0.023	0.0046	0.0058	0.0023	6e-04	0.0417	0.0289	0.0269	0.0933	0.0209	0.0843	2e-04
10	rs12784396	102027407	0.9	0.447749409690379	0.85	0.356744695657816	0.156980444571151	0.67157983398684	0.0168	0.0227	0.0122	0.0024	0.1693	0.0061	0.0039	0.0624	6e-04	0.0885	0.134	0.0232	0.0011	0.1203	0.023	0.0046	0.0058	0.0023	6e-04	0.0417	0.029	0.0269	0.0933	0.0209	0.0843	2e-04
10	rs33965491	102046380	0.9	0.447749409690379	0.85	0.356744695657816	0.135559057205867	0.620968694563372	0.0168	0.0227	0.0122	0.0025	0.1692	0.0061	0.0039	0.0623	6e-04	0.0885	0.134	0.0232	0.0012	0.1203	0.0231	0.0046	0.0058	0.0023	6e-04	0.0416	0.0289	0.0272	0.0933	0.0208	0.0842	2e-04
10	rs12782963	102048208	0.9	0.447749409690379	0.85	0.356744695657816	0.132568056162393	0.61029646290484	0.0168	0.0227	0.0122	0.0025	0.1691	0.0061	0.0039	0.0623	6e-04	0.0885	0.134	0.0232	0.0012	0.1203	0.0231	0.0046	0.0058	0.0023	6e-04	0.0416	0.0289	0.0272	0.0933	0.0208	0.0842	2e-04
10	rs117260820	102048643	0.9	0.447749409690379	0.84	0.397589870063919	0.131651136287734	0.604833188152842	0.0168	0.0227	0.0123	0.0025	0.1691	0.0061	0.0039	0.0623	6e-04	0.0885	0.134	0.0232	0.0012	0.1203	0.0231	0.0046	0.0059	0.0023	6e-04	0.0416	0.0289	0.0272	0.0933	0.0208	0.0843	2e-04
10	rs6584356	102050242	0.9	0.447749409690379	0.85	0.356744695657816	0.129647421720147	0.594513888478932	0.0168	0.0227	0.0123	0.0025	0.1689	0.0062	0.0039	0.0623	6e-04	0.0885	0.134	0.0232	0.0012	0.1202	0.0231	0.0046	0.0059	0.0023	6e-04	0.0416	0.0289	0.0272	0.0933	0.0208	0.0843	2e-04
10	rs147426900	102054823	0.9	0.447749409690379	0.86	0.318862054747229	0.118071124296243	0.663790661275129	0.0168	0.0229	0.0123	0.0028	0.1673	0.0064	0.004	0.063	7e-04	0.0881	0.1338	0.0232	0.0012	0.1196	0.0232	0.0049	0.0062	0.0024	5e-04	0.0416	0.0286	0.0275	0.0933	0.0203	0.0849	3e-04
10	rs80017045	102056300	0.91	0.406594937265203	0.86	0.318862054747229	0.124483278789438	0.695515445159716	0.0168	0.023	0.0123	0.003	0.1664	0.0066	0.0042	0.0635	8e-04	0.0879	0.1337	0.0232	0.0011	0.119	0.0233	0.005	0.0064	0.0024	5e-04	0.0417	0.0285	0.0277	0.0932	0.0202	0.0851	3e-04
10	rs12767633	102056440	0.91	0.406594937265203	0.86	0.318862054747229	0.133120051412905	0.708745169538793	0.0168	0.0231	0.0123	0.003	0.1663	0.0066	0.0042	0.0635	8e-04	0.0879	0.1337	0.0232	0.0011	0.1189	0.0233	0.0051	0.0065	0.0024	5e-04	0.0417	0.0285	0.0277	0.0932	0.0202	0.0851	3e-04
10	rs2278842	102056745	0.91	0.406594937265203	0.87	0.283849475516541	0.13210911627903	0.703833252178182	0.0168	0.0231	0.0123	0.003	0.1664	0.0066	0.0042	0.0635	8e-04	0.0879	0.1336	0.0232	0.0011	0.1189	0.0233	0.0051	0.0065	0.0024	5e-04	0.0417	0.0285	0.0277	0.0932	0.0202	0.0851	3e-04
10	rs117028896	102062878	0.91	0.406594937265203	0.87	0.283849475516541	0.126855499061475	0.674229926519649	0.0168	0.0231	0.0123	0.0029	0.1664	0.0065	0.0041	0.0635	8e-04	0.0879	0.1339	0.0234	0.0011	0.1188	0.0232	0.005	0.0064	0.0024	5e-04	0.0417	0.0288	0.0278	0.0931	0.0201	0.0851	3e-04
10	rs11190469	102065572	0.91	0.406594937265203	0.88	0.251609301083599	0.130282953259555	0.674377223607119	0.0168	0.0231	0.0123	0.0029	0.1664	0.0065	0.0041	0.0635	8e-04	0.0879	0.1339	0.0234	0.0011	0.1187	0.0232	0.005	0.0064	0.0024	5e-04	0.0417	0.0288	0.0278	0.0931	0.0201	0.0851	3e-04
10	rs77824198	102071181	0.91	0.406594937265203	0.88	0.251609301083599	0.11870016987568	0.618513107593303	0.0168	0.0231	0.0122	0.0029	0.1662	0.0065	0.0041	0.0635	8e-04	0.0879	0.1339	0.0233	0.0011	0.119	0.0232	0.005	0.0063	0.0024	5e-04	0.0415	0.0288	0.0279	0.0931	0.0201	0.0852	3e-04
10	rs677603	102072018	0.91	0.406594937265203	0.89	0.222038712392691	0.117814377124646	0.617791312479083	0.0168	0.0231	0.0122	0.0029	0.1661	0.0065	0.0041	0.0635	8e-04	0.0879	0.1339	0.0233	0.0011	0.119	0.0233	0.005	0.0063	0.0024	5e-04	0.0415	0.0288	0.0279	0.093	0.0201	0.0853	3e-04
10	rs3844556	102072092	0.91	0.406594937265203	0.88	0.251609301083599	0.116535773982793	0.614329465855539	0.0168	0.0232	0.0123	0.0029	0.1661	0.0065	0.0041	0.0634	8e-04	0.0879	0.1339	0.0233	0.0011	0.119	0.0233	0.005	0.0063	0.0024	5e-04	0.0415	0.0288	0.0279	0.093	0.0201	0.0852	3e-04
10	rs603424	102075479	0.91	0.406594937265203	0.89	0.222038712392691	0.0809488636178407	0.557328260954936	0.0167	0.0231	0.0124	0.0031	0.1661	0.0067	0.0041	0.0634	8e-04	0.0873	0.1351	0.0235	0.0011	0.1176	0.0231	0.0051	0.0064	0.0024	5e-04	0.0416	0.0285	0.0283	0.0925	0.0199	0.0854	3e-04
10	rs1993110	102077925	0.91	0.406594937265203	0.89	0.222038712392691	0.070367096290999	0.535748135494498	0.0168	0.0232	0.0126	0.0032	0.1662	0.0068	0.0041	0.0631	8e-04	0.0872	0.1355	0.0235	0.0011	0.1166	0.0231	0.005	0.0065	0.0024	5e-04	0.0417	0.0285	0.0284	0.0923	0.0197	0.0859	4e-04
10	rs495734	102088001	0.91	0.406594937265203	0.89	0.222038712392691	0.0677246500481653	0.548895442733835	0.0168	0.0232	0.0126	0.0033	0.1663	0.0068	0.0042	0.0631	8e-04	0.0872	0.1355	0.0236	0.0011	0.1163	0.023	0.005	0.0065	0.0024	5e-04	0.0418	0.0286	0.0285	0.092	0.0197	0.0861	4e-04
10	rs569511	102089663	0.92	0.368072033098782	0.89	0.222038712392691	0.0648158187952925	0.56565113623386	0.0167	0.0232	0.0127	0.0035	0.1664	0.007	0.0043	0.0633	8e-04	0.0869	0.1355	0.0237	0.0012	0.1153	0.0229	0.0051	0.0066	0.0024	5e-04	0.042	0.0287	0.0287	0.0913	0.0196	0.0867	4e-04
10	rs17731512	102095193	0.93	0.332112317682009	0.89	0.222038712392691	0.0804766081662448	0.806066729889126	0.0158	0.0219	0.0137	0.0053	0.1634	0.0079	0.0053	0.0646	0.001	0.0855	0.1366	0.0233	0.0013	0.102	0.0217	0.0048	0.0071	0.0023	7e-04	0.0443	0.0325	0.0323	0.0868	0.0197	0.0943	6e-04
10	rs2060792	102097695	0.93	0.332112317682009	0.89	0.222038712392691	0.0901639513233767	0.743339020378402	0.0158	0.0219	0.0137	0.0054	0.1634	0.0079	0.0053	0.0646	0.001	0.0855	0.1366	0.0233	0.0013	0.102	0.0217	0.0048	0.0071	0.0023	7e-04	0.0443	0.0326	0.0324	0.0868	0.0197	0.0944	6e-04
10	rs75742363	102098396	0.93	0.332112317682009	0.89	0.222038712392691	0.0907443139365336	0.739577606369898	0.0158	0.0219	0.0137	0.0054	0.1634	0.0079	0.0053	0.0645	0.001	0.0856	0.1367	0.0233	0.0013	0.1019	0.0217	0.0048	0.0071	0.0023	7e-04	0.0443	0.0326	0.0324	0.0868	0.0198	0.0944	6e-04
10	rs735877	102104521	0.93	0.332112317682009	0.89	0.222038712392691	0.112667985290079	0.720833874072208	0.0158	0.0219	0.0137	0.0054	0.1632	0.0079	0.0054	0.0644	0.001	0.0859	0.1368	0.0232	0.0014	0.1018	0.0218	0.0048	0.007	0.0023	7e-04	0.0444	0.0327	0.0325	0.0866	0.0198	0.0945	6e-04
10	rs74942995	102105630	0.93	0.332112317682009	0.89	0.222038712392691	0.114703991101206	0.718442381114304	0.0158	0.0219	0.0137	0.0054	0.1632	0.0079	0.0054	0.0644	0.001	0.0859	0.1368	0.0232	0.0014	0.1018	0.0218	0.0047	0.007	0.0023	7e-04	0.0444	0.0327	0.0325	0.0866	0.0199	0.0946	6e-04
10	rs522951	102110901	0.93	0.332112317682009	0.89	0.222038712392691	0.117728870799041	0.708894134642178	0.0158	0.0219	0.0137	0.0054	0.1633	0.0079	0.0054	0.0643	0.001	0.0862	0.1368	0.0231	0.0014	0.1016	0.0218	0.0047	0.0071	0.0023	7e-04	0.0443	0.0327	0.0324	0.0864	0.02	0.0946	6e-04
10	rs11190480	102112075	0.93	0.332112317682009	0.89	0.222038712392691	0.114591847899918	0.704725759410998	0.0158	0.0219	0.0138	0.0054	0.1632	0.0079	0.0054	0.0643	0.001	0.0863	0.1368	0.0231	0.0014	0.1016	0.0218	0.0047	0.0071	0.0023	7e-04	0.0443	0.0328	0.0324	0.0864	0.02	0.0946	6e-04
10	rs3071	102114463	0.93	0.332112317682009	0.89	0.222038712392691	0.112834482093263	0.703535806062254	0.0158	0.0218	0.014	0.0055	0.1632	0.0079	0.0054	0.0643	0.001	0.0863	0.1368	0.023	0.0014	0.1016	0.0218	0.0047	0.0071	0.0023	7e-04	0.0443	0.0328	0.0324	0.0863	0.0199	0.0947	6e-04
10	rs2234970	102116311	0.93	0.332112317682009	0.89	0.222038712392691	0.104033366588612	0.69462557120094	0.0158	0.0217	0.0141	0.0055	0.1632	0.0079	0.0054	0.0643	0.001	0.0864	0.137	0.0229	0.0014	0.1015	0.0218	0.0048	0.0071	0.0023	7e-04	0.0442	0.0328	0.0323	0.086	0.0199	0.095	6e-04
10	rs11557934	102122712	0.93	0.332112317682009	0.89	0.222038712392691	0.0908655195338897	0.702792314025306	0.0158	0.0217	0.0145	0.0055	0.1632	0.0079	0.0054	0.0643	0.001	0.0862	0.1374	0.023	0.0014	0.1016	0.0221	0.0047	0.007	0.0022	7e-04	0.0442	0.0329	0.0318	0.0857	0.0198	0.095	6e-04
10	rs1056901	102123504	0.93	0.332112317682009	0.89	0.222038712392691	0.0904780218401061	0.701751721258801	0.0158	0.0217	0.0145	0.0055	0.1632	0.0079	0.0054	0.0643	0.001	0.0862	0.1374	0.023	0.0014	0.1016	0.0221	0.0047	0.007	0.0022	7e-04	0.0442	0.0329	0.0317	0.0857	0.0198	0.095	7e-04
10	rs11190499	102139082	0.93	0.332112317682009	0.89	0.222038712392691	0.0935332749370343	0.70666039291283	0.0157	0.0213	0.0155	0.0056	0.163	0.0077	0.0055	0.0644	0.001	0.086	0.1383	0.0227	0.0014	0.1006	0.0224	0.0046	0.0069	0.0021	7e-04	0.0444	0.0331	0.0315	0.0849	0.0199	0.0956	8e-04
10	rs10883466	102142421	0.93	0.332112317682009	0.9	0.195029827813683	0.0944747915805051	0.710086107020422	0.0157	0.0212	0.0156	0.0056	0.1629	0.0077	0.0055	0.0644	0.001	0.0859	0.1383	0.0226	0.0015	0.1006	0.0224	0.0046	0.0068	0.002	7e-04	0.0445	0.0331	0.0316	0.0848	0.0199	0.0957	8e-04
10	rs685397	102143208	0.93	0.332112317682009	0.9	0.195029827813683	0.0964511931339931	0.716351273966527	0.0156	0.0212	0.0156	0.0056	0.1629	0.0077	0.0055	0.0645	0.001	0.0859	0.1384	0.0226	0.0015	0.1006	0.0225	0.0046	0.0068	0.002	7e-04	0.0445	0.0331	0.0316	0.0848	0.0199	0.0957	8e-04
10	rs685047	102149744	0.93	0.332112317682009	0.9	0.195029827813683	0.0886994606543486	0.711725798261705	0.0156	0.0211	0.0156	0.0056	0.1629	0.0076	0.0055	0.0647	0.001	0.086	0.1385	0.0225	0.0015	0.1006	0.0225	0.0046	0.0068	0.0021	7e-04	0.0445	0.0332	0.0315	0.0845	0.0199	0.0958	8e-04
10	rs34093408	102156571	0.94	0.298643641979994	0.9	0.195029827813683	0.10904332936278	0.722628649910296	0.0156	0.0211	0.015	0.0056	0.1625	0.0075	0.0055	0.0646	0.0011	0.086	0.1386	0.0222	0.0015	0.1004	0.0227	0.0045	0.0067	0.0023	8e-04	0.0446	0.0335	0.032	0.0842	0.02	0.0961	0.0011
10	rs10883478	102162852	0.94	0.298643641979994	0.9	0.195029827813683	0.112169403463112	0.69062431818785	0.0155	0.0208	0.0155	0.0057	0.1622	0.0074	0.0055	0.0643	0.0011	0.0859	0.1387	0.022	0.0016	0.1002	0.023	0.0044	0.0065	0.0022	9e-04	0.0447	0.0337	0.0325	0.0838	0.0202	0.0964	0.0012
10	rs61873091	102163301	0.94	0.298643641979994	0.9	0.195029827813683	0.111506746841638	0.691068644380768	0.0155	0.0208	0.0155	0.0057	0.1622	0.0074	0.0055	0.0643	0.0011	0.0859	0.1387	0.022	0.0016	0.1002	0.023	0.0044	0.0065	0.0022	9e-04	0.0447	0.0337	0.0325	0.0838	0.0202	0.0964	0.0012
10	rs56231806	102174717	0.94	0.298643641979994	0.91	0.170469891558667	0.111727363363417	0.701751721258801	0.0155	0.0206	0.0156	0.0057	0.162	0.0074	0.0055	0.0641	0.0011	0.086	0.1389	0.0219	0.0016	0.1001	0.0231	0.0044	0.0065	0.0021	9e-04	0.0447	0.0337	0.0326	0.0837	0.0202	0.0965	0.0012
10	rs12360502	102202646	0.93	0.332112317682009	0.91	0.170469891558667	0.144257484756205	0.725023221357615	0.0155	0.0205	0.0159	0.0057	0.1617	0.0073	0.0055	0.0639	0.0011	0.086	0.1392	0.0218	0.0016	0.1	0.0233	0.0043	0.0065	0.0021	9e-04	0.0446	0.0338	0.0327	0.0837	0.0202	0.0969	0.0013
10	rs79672037	102203541	0.93	0.332112317682009	0.91	0.170469891558667	0.142940078581526	0.730267444865262	0.0155	0.0205	0.0159	0.0057	0.1617	0.0073	0.0055	0.0639	0.0012	0.086	0.1392	0.0218	0.0016	0.1	0.0233	0.0043	0.0065	0.0021	9e-04	0.0446	0.0338	0.0327	0.0837	0.0202	0.0969	0.0013
10	rs12251636	102205292	0.93	0.332112317682009	0.91	0.170469891558667	0.144741264052439	0.735369803636463	0.0155	0.0204	0.0159	0.0057	0.1617	0.0073	0.0055	0.0639	0.0012	0.0859	0.1392	0.0218	0.0016	0.1	0.0233	0.0043	0.0065	0.0021	9e-04	0.0446	0.0338	0.0327	0.0837	0.0201	0.0969	0.0013
10	rs67422860	102206117	0.93	0.332112317682009	0.91	0.170469891558667	0.144838135744595	0.736571494369396	0.0155	0.0204	0.0159	0.0057	0.1617	0.0073	0.0055	0.0638	0.0012	0.0859	0.1392	0.0218	0.0016	0.1	0.0233	0.0043	0.0065	0.0021	9e-04	0.0446	0.0338	0.0327	0.0837	0.0201	0.0969	0.0013
10	rs80211296	102206148	0.93	0.332112317682009	0.91	0.170469891558667	0.145064319861244	0.735519991371604	0.0155	0.0204	0.0159	0.0057	0.1617	0.0073	0.0055	0.0638	0.0012	0.0859	0.1392	0.0218	0.0016	0.1	0.0233	0.0043	0.0065	0.0021	9e-04	0.0446	0.0338	0.0327	0.0837	0.0201	0.0969	0.0013
10	Affx-2383868	102209775	0.93	0.332112317682009	0.91	0.170469891558667	0.145226008667644	0.715306228859659	0.0155	0.0204	0.0159	0.0057	0.1618	0.0073	0.0055	0.0638	0.0012	0.0859	0.1392	0.0218	0.0016	0.1	0.0233	0.0043	0.0065	0.0021	9e-04	0.0446	0.0338	0.0328	0.0837	0.0201	0.0968	0.0014
10	rs7085261	102209811	0.93	0.332112317682009	0.91	0.170469891558667	0.145420176840438	0.716948594894577	0.0155	0.0204	0.0159	0.0057	0.1618	0.0073	0.0055	0.0637	0.0012	0.0859	0.1392	0.0218	0.0016	0.1	0.0233	0.0043	0.0065	0.0021	9e-04	0.0446	0.0338	0.0328	0.0837	0.0201	0.0968	0.0014
10	rs3793771	102222957	0.93	0.332112317682009	0.9	0.195029827813683	0.143068288684605	0.721282475246487	0.0155	0.0204	0.0159	0.0057	0.1618	0.0073	0.0055	0.0637	0.0011	0.0858	0.1393	0.0218	0.0016	0.0999	0.0233	0.0043	0.0064	0.0021	9e-04	0.0446	0.0339	0.0328	0.0837	0.0202	0.0968	0.0014
10	rs12762598	102227756	0.93	0.332112317682009	0.9	0.195029827813683	0.143164491282095	0.719637907087248	0.0155	0.0204	0.0159	0.0057	0.1618	0.0073	0.0055	0.0637	0.0011	0.0858	0.1393	0.0218	0.0016	0.0999	0.0233	0.0043	0.0065	0.0021	9e-04	0.0446	0.0339	0.0328	0.0837	0.0202	0.0969	0.0014
10	rs118140129	102235256	0.93	0.332112317682009	0.89	0.222038712392691	0.141088739186953	0.707851525804037	0.0155	0.0204	0.016	0.0057	0.1618	0.0073	0.0055	0.0637	0.0011	0.0858	0.1394	0.0218	0.0016	0.0999	0.0233	0.0043	0.0065	0.0021	9e-04	0.0446	0.0339	0.0328	0.0837	0.0202	0.0969	0.0014
10	rs12412807	102245493	0.93	0.332112317682009	0.88	0.251609301083599	0.139283361283212	0.712918830369103	0.0155	0.0204	0.016	0.0057	0.1617	0.0072	0.0055	0.0637	0.0011	0.0858	0.1394	0.0217	0.0016	0.0998	0.0233	0.0043	0.0065	0.0021	9e-04	0.0445	0.034	0.0328	0.0837	0.0202	0.0969	0.0014
10	rs2298075	102247408	0.93	0.332112317682009	0.88	0.251609301083599	0.138433037655963	0.707851525804037	0.0155	0.0204	0.016	0.0057	0.1618	0.0072	0.0055	0.0636	0.0011	0.0858	0.1394	0.0217	0.0016	0.0998	0.0233	0.0043	0.0065	0.0021	9e-04	0.0445	0.034	0.0328	0.0836	0.0202	0.0969	0.0014
10	rs77000964	102257348	0.94	0.298643641979994	0.87	0.283849475516541	0.158475092041815	0.676882394263811	0.0155	0.0203	0.0162	0.0059	0.1625	0.0072	0.0055	0.0635	0.0011	0.086	0.14	0.0211	0.0017	0.0996	0.023	0.0043	0.0063	0.0022	9e-04	0.0442	0.0342	0.033	0.0832	0.0203	0.0969	0.0013
10	rs41290542	102258991	0.94	0.298643641979994	0.87	0.283849475516541	0.160595338665423	0.665993033929119	0.0155	0.0203	0.0162	0.0059	0.1626	0.0072	0.0055	0.0635	0.0011	0.086	0.14	0.0211	0.0017	0.0995	0.023	0.0044	0.0063	0.0022	9e-04	0.0442	0.0342	0.033	0.0832	0.0203	0.0969	0.0013
10	rs2295772	102265183	0.94	0.298643641979994	0.87	0.283849475516541	0.163147636384065	0.665405571192304	0.0155	0.0203	0.0162	0.0059	0.1626	0.0072	0.0055	0.0635	0.0011	0.086	0.14	0.0211	0.0017	0.0995	0.023	0.0044	0.0062	0.0022	9e-04	0.0442	0.0342	0.033	0.0832	0.0203	0.0969	0.0013
10	rs2295774	102265847	0.94	0.298643641979994	0.87	0.283849475516541	0.160664009425754	0.657047177575588	0.0155	0.0203	0.0162	0.0059	0.1626	0.0072	0.0055	0.0635	0.0011	0.086	0.14	0.0211	0.0017	0.0996	0.023	0.0044	0.0062	0.0022	9e-04	0.044	0.0342	0.033	0.0831	0.0203	0.0969	0.0014
10	rs3793706	102269085	0.94	0.298643641979994	0.87	0.283849475516541	0.158406972657371	0.652219241669423	0.0156	0.0203	0.0162	0.0059	0.1626	0.0072	0.0055	0.0635	0.0011	0.086	0.14	0.021	0.0017	0.0995	0.023	0.0044	0.0062	0.0022	9e-04	0.044	0.0342	0.033	0.083	0.0203	0.0969	0.0014
10	rs3763695	102269206	0.94	0.298643641979994	0.87	0.283849475516541	0.157387248956051	0.653096437348121	0.0156	0.0203	0.0162	0.0059	0.1625	0.0072	0.0056	0.0634	0.0011	0.0859	0.14	0.0211	0.0018	0.0994	0.023	0.0045	0.0063	0.0023	9e-04	0.044	0.0343	0.033	0.083	0.0204	0.0969	0.0014
10	rs71488065	102274360	0.94	0.298643641979994	0.87	0.283849475516541	0.157692759135066	0.644191009472617	0.0156	0.0203	0.0162	0.0059	0.1625	0.0072	0.0056	0.0634	0.0011	0.0859	0.14	0.021	0.0018	0.0994	0.023	0.0045	0.0063	0.0023	9e-04	0.044	0.0343	0.033	0.083	0.0203	0.0969	0.0014
10	rs34341012	102278325	0.94	0.298643641979994	0.87	0.283849475516541	0.159259703206944	0.648713184599272	0.0156	0.0203	0.0162	0.0059	0.1625	0.0072	0.0056	0.0634	0.0011	0.0859	0.14	0.021	0.0018	0.0994	0.023	0.0045	0.0063	0.0023	9e-04	0.044	0.0343	0.033	0.083	0.0204	0.0969	0.0014
10	rs2295778	102295836	0.94	0.298643641979994	0.87	0.283849475516541	0.165653608176499	0.668491073109832	0.0156	0.0203	0.0162	0.0059	0.1625	0.0072	0.0056	0.0634	0.0011	0.0859	0.14	0.021	0.0018	0.0994	0.023	0.0044	0.0063	0.0023	9e-04	0.0441	0.0343	0.033	0.083	0.0204	0.0969	0.0014
10	rs116854727	102306228	0.94	0.298643641979994	0.87	0.283849475516541	0.158747741851115	0.656022384646358	0.0156	0.0203	0.0163	0.0059	0.1625	0.0072	0.0056	0.0634	0.0011	0.0859	0.14	0.021	0.0018	0.0994	0.0231	0.0044	0.0063	0.0023	9e-04	0.0441	0.0343	0.0329	0.083	0.0204	0.0969	0.0014
10	rs41291448	102309893	0.94	0.298643641979994	0.87	0.283849475516541	0.157998618102469	0.644482541392374	0.0156	0.0203	0.0163	0.0059	0.1625	0.0072	0.0056	0.0633	0.0011	0.0859	0.1401	0.021	0.0018	0.0994	0.0231	0.0044	0.0063	0.0023	9e-04	0.0441	0.0343	0.0329	0.083	0.0204	0.0969	0.0014
10	rs1054399	102312565	0.94	0.298643641979994	0.87	0.283849475516541	0.156608085182281	0.639530668595776	0.0156	0.0203	0.0163	0.0059	0.1625	0.0072	0.0056	0.0633	0.0011	0.0859	0.1401	0.021	0.0018	0.0994	0.0231	0.0044	0.0063	0.0023	9e-04	0.0441	0.0343	0.0329	0.083	0.0204	0.0969	0.0014
10	rs118158982	102324683	0.94	0.298643641979994	0.87	0.283849475516541	0.150621956339038	0.645503143873229	0.0156	0.0203	0.0163	0.006	0.1624	0.0072	0.0056	0.0633	0.0011	0.0858	0.1401	0.021	0.0018	0.0994	0.0231	0.0044	0.0063	0.0023	9e-04	0.0441	0.0343	0.0329	0.0829	0.0204	0.0969	0.0014
10	rs61871565	102326747	0.94	0.298643641979994	0.87	0.283849475516541	0.149961673147355	0.642588131167995	0.0156	0.0203	0.0163	0.006	0.1624	0.0072	0.0056	0.0633	0.0011	0.0858	0.1402	0.021	0.0018	0.0994	0.0231	0.0044	0.0063	0.0023	9e-04	0.0441	0.0343	0.0329	0.0829	0.0204	0.0969	0.0014
10	rs118123574	102340094	0.94	0.298643641979994	0.86	0.318862054747229	0.142715875965701	0.618946279959521	0.0156	0.0203	0.0163	0.006	0.1624	0.0072	0.0056	0.0631	0.0011	0.0858	0.1404	0.0209	0.0018	0.0993	0.0231	0.0044	0.0063	0.0023	9e-04	0.0441	0.0342	0.0328	0.0828	0.0205	0.0969	0.0014
10	rs117409348	102343956	0.94	0.298643641979994	0.86	0.318862054747229	0.141757386711994	0.605551373618179	0.0156	0.0203	0.0164	0.006	0.1624	0.0072	0.0056	0.0631	0.0011	0.0858	0.1404	0.0209	0.0018	0.0992	0.0232	0.0044	0.0063	0.0023	9e-04	0.0441	0.0342	0.0328	0.0828	0.0205	0.097	0.0014
10	rs117788474	102344379	0.94	0.298643641979994	0.86	0.318862054747229	0.141438747459138	0.604545970678209	0.0156	0.0203	0.0164	0.006	0.1624	0.0072	0.0056	0.0631	0.0011	0.0858	0.1404	0.0209	0.0018	0.0992	0.0232	0.0044	0.0063	0.0023	9e-04	0.0441	0.0342	0.0328	0.0828	0.0205	0.097	0.0014
10	rs2489003	102360855	0.94	0.298643641979994	0.85	0.356744695657816	0.160183676009094	0.53770123298404	0.0156	0.0203	0.0166	0.0061	0.1623	0.0072	0.0057	0.0622	0.0012	0.0855	0.1416	0.0208	0.0019	0.0989	0.0234	0.0045	0.0061	0.0023	0.001	0.0441	0.0341	0.0325	0.0822	0.0208	0.0972	0.0015
10	rs2495727	102362115	0.94	0.298643641979994	0.85	0.356744695657816	0.178555402224082	0.531847251604536	0.0156	0.0203	0.0168	0.0062	0.1621	0.0072	0.0057	0.0615	0.0013	0.0848	0.1423	0.0207	0.0019	0.099	0.0236	0.0046	0.0061	0.0024	0.0011	0.0441	0.0343	0.0324	0.0817	0.0211	0.0974	0.0015
10	rs2495726	102362543	0.94	0.298643641979994	0.84	0.397589870063919	0.168640819040184	0.516177204974942	0.0156	0.0202	0.0167	0.0062	0.1623	0.0072	0.0057	0.0615	0.0013	0.0849	0.1425	0.0206	0.002	0.0992	0.0235	0.0046	0.0061	0.0024	0.0011	0.0441	0.0342	0.0323	0.0817	0.021	0.0971	0.0015
10	rs118170811	102366896	0.95	0.267590046340022	0.84	0.397589870063919	0.130282953259555	0.370115845543737	0.0156	0.0199	0.0179	0.0059	0.1623	0.0075	0.0059	0.0607	0.0013	0.0852	0.1445	0.0206	0.002	0.0974	0.0241	0.0046	0.0057	0.0024	0.0013	0.0437	0.0337	0.0319	0.0808	0.0215	0.0975	0.0015
10	rs77991902	102367376	0.95	0.267590046340022	0.84	0.397589870063919	0.133642650127853	0.362301975511484	0.0156	0.0199	0.0179	0.0059	0.1623	0.0075	0.0059	0.0607	0.0013	0.0852	0.1445	0.0206	0.002	0.0974	0.0241	0.0046	0.0057	0.0024	0.0013	0.0437	0.0337	0.0319	0.0807	0.0215	0.0975	0.0015
10	rs2495722	102367733	0.95	0.267590046340022	0.84	0.397589870063919	0.137961983748826	0.368473550370898	0.0156	0.0199	0.0179	0.0059	0.1623	0.0075	0.0059	0.0607	0.0013	0.0852	0.1445	0.0206	0.002	0.0974	0.0241	0.0046	0.0057	0.0024	0.0013	0.0437	0.0337	0.0319	0.0808	0.0215	0.0975	0.0015
10	rs79242821	102372809	0.95	0.267590046340022	0.84	0.397589870063919	0.136118509863764	0.376197476537753	0.0156	0.0198	0.0181	0.0059	0.162	0.0075	0.0059	0.0605	0.0013	0.0853	0.1446	0.0207	0.002	0.0973	0.0241	0.0046	0.0057	0.0024	0.0013	0.0437	0.0339	0.0319	0.0807	0.0215	0.0974	0.0015
10	rs2489025	102378539	0.95	0.267590046340022	0.84	0.397589870063919	0.147370357131715	0.384093878862328	0.0156	0.0198	0.0183	0.0059	0.1619	0.0076	0.0059	0.0604	0.0013	0.0855	0.1446	0.0205	0.002	0.0972	0.0241	0.0046	0.0058	0.0024	0.0014	0.0437	0.0341	0.0318	0.0807	0.0216	0.0974	0.0016
10	rs10883514	102381636	0.95	0.267590046340022	0.84	0.397589870063919	0.153748323736583	0.377467982045048	0.0156	0.0197	0.0183	0.006	0.1621	0.0076	0.006	0.0603	0.0013	0.0853	0.1447	0.0205	0.002	0.0969	0.0241	0.0046	0.0058	0.0024	0.0014	0.0437	0.0341	0.0319	0.0807	0.0216	0.0974	0.0016
10	rs72838568	102384234	0.95	0.267590046340022	0.83	0.441484906400802	0.136523420377371	0.365698988637159	0.0156	0.0196	0.0185	0.0059	0.1624	0.0076	0.006	0.0603	0.0013	0.0854	0.1451	0.0204	0.002	0.0968	0.0241	0.0046	0.0057	0.0024	0.0014	0.0436	0.0336	0.0319	0.0807	0.0216	0.0975	0.0015
10	rs2495717	102387274	0.95	0.267590046340022	0.82	0.488512084344485	0.145161320272283	0.337177856360444	0.0156	0.0194	0.0188	0.0059	0.1634	0.0076	0.006	0.0602	0.0013	0.0852	0.1448	0.0202	0.002	0.0966	0.0243	0.0046	0.0056	0.0025	0.0014	0.0434	0.0336	0.0319	0.0805	0.0216	0.0978	0.0015
10	rs77332106	102390649	0.96	0.238871757466757	0.82	0.488512084344485	0.153647958983632	0.35766147099645	0.0155	0.019	0.0192	0.0059	0.1642	0.0078	0.0061	0.0605	0.0012	0.0854	0.1441	0.0196	0.0019	0.0965	0.0245	0.0046	0.0055	0.0026	0.0013	0.0438	0.0333	0.0324	0.0802	0.0217	0.0971	0.0015
10	rs2489015	102390727	0.96	0.238871757466757	0.82	0.488512084344485	0.162144599639679	0.366329049900992	0.0155	0.019	0.0193	0.0059	0.1642	0.0078	0.0061	0.0605	0.0012	0.0854	0.1441	0.0196	0.0019	0.0965	0.0245	0.0046	0.0055	0.0026	0.0013	0.0438	0.0333	0.0324	0.0802	0.0217	0.0971	0.0015
10	rs17113297	102395982	0.96	0.238871757466757	0.82	0.488512084344485	0.144096439476964	0.292914676860687	0.0147	0.0184	0.0208	0.0059	0.1672	0.0077	0.0061	0.0605	0.001	0.0856	0.1431	0.0186	0.0018	0.0985	0.0244	0.0046	0.0055	0.0027	0.0013	0.0434	0.0329	0.0326	0.0796	0.0216	0.0955	0.0013
10	rs2489012	102396789	0.96	0.238871757466757	0.82	0.488512084344485	0.157556933774328	0.297173804336051	0.0146	0.0184	0.0208	0.0059	0.1672	0.0077	0.0061	0.0604	0.001	0.0861	0.1431	0.0186	0.0018	0.0985	0.0244	0.0046	0.0055	0.0028	0.0013	0.0434	0.033	0.0325	0.0795	0.0216	0.0953	0.0013
10	rs76385225	102398562	0.96	0.238871757466757	0.82	0.488512084344485	0.157489046929518	0.29836018411788	0.0146	0.0184	0.0208	0.0059	0.1673	0.0077	0.0061	0.0604	0.001	0.0861	0.1432	0.0186	0.0018	0.0985	0.0244	0.0046	0.0055	0.0028	0.0013	0.0434	0.033	0.0324	0.0795	0.0216	0.0953	0.0013
10	rs12252011	102406469	0.96	0.238871757466757	0.82	0.488512084344485	0.162317278413023	0.29138123765663	0.0146	0.0183	0.0208	0.0058	0.1678	0.0077	0.0061	0.0602	0.001	0.0861	0.1435	0.0185	0.0018	0.0987	0.0243	0.0048	0.0053	0.0028	0.0013	0.0436	0.0329	0.0321	0.0793	0.0217	0.0952	0.0012
10	rs118085556	102407984	0.96	0.238871757466757	0.82	0.488512084344485	0.16238638009068	0.295278565456403	0.0145	0.0182	0.0208	0.0058	0.1679	0.0077	0.0061	0.0602	0.001	0.0861	0.1436	0.0184	0.0018	0.0988	0.0243	0.0049	0.0053	0.0028	0.0013	0.0436	0.0329	0.032	0.0793	0.0217	0.0952	0.0012
10	rs2489032	102409177	0.96	0.238871757466757	0.82	0.488512084344485	0.170874978458673	0.302523690703936	0.0145	0.0182	0.0209	0.0058	0.168	0.0077	0.0061	0.0602	0.001	0.0861	0.1436	0.0184	0.0018	0.0988	0.0243	0.0049	0.0053	0.0028	0.0013	0.0437	0.0329	0.032	0.0792	0.0217	0.0952	0.0012
10	rs117020305	102412620	0.96	0.238871757466757	0.82	0.488512084344485	0.159909578894216	0.289850242052787	0.0145	0.0182	0.0209	0.0057	0.1681	0.0077	0.0061	0.0601	0.001	0.086	0.1437	0.0184	0.0018	0.0988	0.0243	0.0049	0.0053	0.0028	0.0013	0.0437	0.0329	0.032	0.0791	0.0216	0.0955	0.0012
10	rs2495704	102434157	0.97	0.212405230483542	0.82	0.488512084344485	0.17248129061389	0.276066770175467	0.0145	0.0179	0.0213	0.0056	0.1686	0.0076	0.0059	0.0597	0.001	0.0857	0.1445	0.0182	0.0017	0.0993	0.0246	0.0047	0.0051	0.0027	0.0013	0.0442	0.0329	0.0315	0.0785	0.0214	0.0958	0.0012
10	rs11190656	102438203	0.97	0.212405230483542	0.82	0.488512084344485	0.17706179294177	0.273173119035646	0.0145	0.0178	0.0213	0.0055	0.1686	0.0076	0.0059	0.0597	0.001	0.0856	0.1445	0.0182	0.0017	0.0994	0.0246	0.0047	0.0051	0.0027	0.0013	0.0442	0.0329	0.0314	0.0785	0.0214	0.0959	0.0012
10	rs79001500	102453717	0.97	0.212405230483542	0.82	0.488512084344485	0.139662284596021	0.250931850883349	0.0144	0.0179	0.0213	0.0055	0.1689	0.0076	0.0058	0.0597	0.001	0.0854	0.1451	0.0187	0.0017	0.0995	0.0244	0.0046	0.005	0.0027	0.0013	0.0443	0.0325	0.0313	0.0782	0.0213	0.0962	0.0012
10	rs10786601	102455515	0.97	0.212405230483542	0.82	0.488512084344485	0.138968062777413	0.244878633616197	0.0144	0.0179	0.0213	0.0054	0.1689	0.0075	0.0057	0.0597	0.001	0.0854	0.1451	0.0189	0.0017	0.0995	0.0244	0.0046	0.005	0.0028	0.0013	0.0443	0.0323	0.0312	0.0782	0.0213	0.0963	0.0012
10	rs36029912	102465253	0.97	0.212405230483542	0.82	0.488512084344485	0.126289633624584	0.237102350661469	0.0144	0.0178	0.0213	0.0054	0.169	0.0075	0.0057	0.0596	0.001	0.0852	0.1453	0.0189	0.0017	0.0999	0.0244	0.0046	0.005	0.0028	0.0013	0.0443	0.0323	0.0312	0.0781	0.0213	0.0963	0.0012
10	rs7082923	102468026	0.97	0.212405230483542	0.82	0.488512084344485	0.116649081324515	0.230172975102048	0.0144	0.0175	0.0215	0.0053	0.169	0.0074	0.0056	0.0597	0.001	0.0851	0.1458	0.019	0.0017	0.1004	0.0244	0.0045	0.0049	0.0027	0.0013	0.0444	0.0322	0.031	0.0777	0.0212	0.0964	0.0012
10	rs10786603	102471756	0.98	0.188103243221556	0.82	0.488512084344485	0.0990923421511943	0.214266761911741	0.0149	0.0167	0.0236	0.0041	0.1676	0.0069	0.0046	0.0595	0.001	0.0827	0.1489	0.02	0.0014	0.1036	0.0242	0.0039	0.0042	0.0028	0.001	0.0452	0.0312	0.0307	0.0777	0.02	0.0976	0.0012
10	rs72844452	102473528	0.99	0.165875049708709	0.82	0.488512084344485	0.100171656447005	0.220390224613023	0.0148	0.0166	0.0235	0.004	0.1676	0.0068	0.0046	0.0595	0.001	0.0827	0.1491	0.0201	0.0014	0.1038	0.0241	0.0038	0.0041	0.0028	0.001	0.0453	0.0313	0.0307	0.0777	0.0199	0.0977	0.0012
10	rs4919485	102493399	0.99	0.165875049708709	0.82	0.488512084344485	0.109424295355276	0.233244511818629	0.0147	0.0165	0.0235	0.0037	0.1676	0.0068	0.0046	0.0595	0.001	0.0827	0.1493	0.0201	0.0013	0.1041	0.024	0.0037	0.0041	0.0028	0.001	0.0455	0.0315	0.0306	0.0779	0.0198	0.0977	0.0012
10	rs55923782	102494240	0.99	0.165875049708709	0.82	0.488512084344485	0.110489892899921	0.231268441210747	0.0147	0.0166	0.0235	0.0037	0.1677	0.0068	0.0046	0.0594	0.001	0.0826	0.1494	0.0201	0.0014	0.1042	0.0239	0.0037	0.0041	0.0028	0.001	0.0455	0.0316	0.0306	0.0779	0.0198	0.0977	0.0012
10	rs74621313	102494619	0.99	0.165875049708709	0.82	0.488512084344485	0.11073670657208	0.231158818895089	0.0147	0.0165	0.0235	0.0037	0.1676	0.0068	0.0046	0.0594	0.001	0.0826	0.1494	0.0201	0.0014	0.1043	0.0239	0.0037	0.0041	0.0028	0.001	0.0455	0.0316	0.0306	0.0779	0.0198	0.0977	0.0012
10	rs11190676	102497815	0.99	0.165875049708709	0.82	0.488512084344485	0.114339772214825	0.230610959567407	0.0146	0.0165	0.0236	0.0037	0.1677	0.0068	0.0046	0.0591	0.001	0.0826	0.1495	0.0201	0.0014	0.1046	0.0239	0.0036	0.0041	0.0028	0.001	0.0456	0.0316	0.0306	0.0779	0.0198	0.0976	0.0012
10	rs4509693	102501571	0.99	0.165875049708709	0.82	0.488512084344485	0.111121315039576	0.223744197961251	0.0146	0.0165	0.0235	0.0036	0.1673	0.0067	0.0045	0.0589	0.001	0.0827	0.1498	0.0202	0.0014	0.1048	0.024	0.0036	0.0041	0.0028	0.001	0.0456	0.0316	0.0305	0.0779	0.0199	0.0975	0.0012
10	rs10883538	102511959	1	0.145626599290586	0.82	0.488512084344485	0.0371401085742306	0.178460648163086	0.0149	0.016	0.0231	0.0031	0.1664	0.0067	0.0045	0.0597	8e-04	0.0847	0.1504	0.0194	0.001	0.1108	0.0244	0.0034	0.0041	0.0022	6e-04	0.0447	0.0288	0.031	0.0761	0.019	0.0987	7e-04
10	rs72843852	102512009	1	0.145626599290586	0.82	0.488512084344485	0.0371401085742306	0.178963540689277	0.0149	0.016	0.0231	0.0031	0.1664	0.0067	0.0045	0.0597	8e-04	0.0847	0.1504	0.0194	0.001	0.1108	0.0244	0.0034	0.0041	0.0022	6e-04	0.0447	0.0288	0.031	0.0761	0.019	0.0987	7e-04
10	rs77474743	102512135	1	0.145626599290586	0.82	0.488512084344485	0.0369929916780639	0.17976918329865	0.0149	0.016	0.0231	0.0031	0.1664	0.0067	0.0045	0.0597	8e-04	0.0847	0.1504	0.0194	0.001	0.1108	0.0244	0.0034	0.0041	0.0022	6e-04	0.0447	0.0288	0.031	0.0761	0.019	0.0987	7e-04
10	rs55960653	102513336	1	0.145626599290586	0.82	0.488512084344485	0.0366999696836201	0.182700060279102	0.0149	0.016	0.0231	0.0031	0.1664	0.0067	0.0045	0.0597	8e-04	0.0846	0.1504	0.0194	0.001	0.1109	0.0244	0.0034	0.0041	0.0022	7e-04	0.0447	0.0288	0.031	0.0761	0.019	0.0987	7e-04
10	rs7079266	102514785	1	0.145626599290586	0.82	0.488512084344485	0.0365143409578956	0.18330847945307	0.0149	0.016	0.0231	0.0031	0.1664	0.0067	0.0045	0.0598	8e-04	0.0846	0.1504	0.0194	0.001	0.1109	0.0244	0.0034	0.0041	0.0022	6e-04	0.0447	0.0288	0.031	0.0761	0.019	0.0987	7e-04
10	rs112292259	102516070	1	0.145626599290586	0.81	0.53874877155386	0.0365408194054651	0.182092335747481	0.0149	0.016	0.0231	0.0031	0.1664	0.0067	0.0045	0.0598	8e-04	0.0846	0.1504	0.0194	0.001	0.1109	0.0244	0.0034	0.0041	0.0022	6e-04	0.0447	0.0287	0.031	0.076	0.019	0.0987	7e-04
10	rs76575749	102518614	1	0.145626599290586	0.81	0.53874877155386	0.0363821482543362	0.179668409768573	0.0149	0.016	0.0231	0.0031	0.1664	0.0067	0.0045	0.0598	8e-04	0.0846	0.1505	0.0194	0.001	0.1109	0.0244	0.0034	0.0041	0.0022	6e-04	0.0447	0.0287	0.031	0.076	0.019	0.0987	7e-04
10	rs11592735	102528263	1	0.145626599290586	0.81	0.53874877155386	0.036501106724108	0.174954125875564	0.015	0.016	0.0231	0.0031	0.1664	0.0067	0.0045	0.0598	8e-04	0.0846	0.1505	0.0194	0.001	0.111	0.0244	0.0034	0.0041	0.0022	6e-04	0.0447	0.0286	0.031	0.0759	0.0189	0.0988	7e-04
10	rs3923992	102528809	1	0.145626599290586	0.81	0.53874877155386	0.0364482030471042	0.174455164014898	0.015	0.016	0.0231	0.0031	0.1664	0.0067	0.0045	0.0598	8e-04	0.0846	0.1505	0.0194	0.001	0.111	0.0244	0.0034	0.0041	0.0022	6e-04	0.0447	0.0286	0.031	0.0759	0.0189	0.0988	7e-04
10	rs4600144	102532294	1	0.145626599290586	0.81	0.53874877155386	0.035039834863048	0.17206704779392	0.015	0.0159	0.0231	0.0031	0.1664	0.0067	0.0045	0.0597	8e-04	0.0847	0.1506	0.0194	0.001	0.111	0.0244	0.0034	0.0041	0.0022	6e-04	0.0447	0.0285	0.031	0.0758	0.0189	0.0989	7e-04
10	rs71488071	102544177	1	0.145626599290586	0.81	0.53874877155386	0.0335573254003287	0.163897230217901	0.0151	0.0158	0.0231	0.0031	0.1663	0.0068	0.0046	0.0598	8e-04	0.0849	0.1506	0.0194	0.001	0.111	0.0244	0.0034	0.0042	0.0022	6e-04	0.0446	0.0283	0.0311	0.0755	0.0189	0.0992	7e-04
10	rs11190708	102549735	1	0.145626599290586	0.81	0.53874877155386	0.0329496614095714	0.161755220868962	0.0151	0.0158	0.0231	0.0031	0.1662	0.0068	0.0046	0.0599	8e-04	0.085	0.1506	0.0194	0.001	0.111	0.0244	0.0035	0.0042	0.0022	6e-04	0.0446	0.0283	0.0311	0.0754	0.0189	0.0992	7e-04
10	rs76517995	102550365	1	0.145626599290586	0.81	0.53874877155386	0.0337574294630628	0.168604988694513	0.0151	0.0158	0.0231	0.0031	0.166	0.0068	0.0046	0.0599	8e-04	0.085	0.1506	0.0192	0.001	0.111	0.0244	0.0035	0.0042	0.0022	6e-04	0.0446	0.0283	0.0311	0.0758	0.0189	0.0992	7e-04
10	rs61873480	102554701	1	0.145626599290586	0.81	0.53874877155386	0.037301061165951	0.167423667805137	0.0151	0.0157	0.0231	0.0031	0.166	0.0068	0.0046	0.0599	8e-04	0.0854	0.1507	0.0189	0.001	0.1112	0.0244	0.0035	0.0042	0.0022	6e-04	0.0446	0.0282	0.0312	0.0757	0.0189	0.099	7e-04
10	rs117117481	102555959	1	0.145626599290586	0.81	0.53874877155386	0.0369129164494519	0.165069777592958	0.0151	0.0157	0.0231	0.0031	0.166	0.0069	0.0046	0.0599	8e-04	0.0854	0.1507	0.0189	0.001	0.1113	0.0244	0.0035	0.0042	0.0023	6e-04	0.0445	0.0282	0.0312	0.0757	0.0189	0.099	7e-04
10	rs7072737	102556175	1	0.145626599290586	0.81	0.53874877155386	0.0368063363612075	0.164190091256066	0.0151	0.0157	0.0231	0.0031	0.166	0.0069	0.0046	0.0599	8e-04	0.0854	0.1507	0.0189	0.001	0.1113	0.0244	0.0035	0.0042	0.0023	6e-04	0.0445	0.0282	0.0312	0.0757	0.0189	0.099	7e-04
10	rs80328765	102568066	1	0.145626599290586	0.81	0.53874877155386	0.0314225148566255	0.152335667449292	0.0152	0.0156	0.0232	0.0031	0.1657	0.0069	0.0046	0.0598	7e-04	0.086	0.1507	0.019	0.001	0.1116	0.0244	0.0035	0.0043	0.0023	6e-04	0.0438	0.0279	0.0314	0.0756	0.0189	0.0992	7e-04
10	rs1800897	102568872	1	0.145626599290586	0.81	0.53874877155386	0.0318055575658731	0.151480743441866	0.0152	0.0156	0.0232	0.0031	0.1657	0.0069	0.0046	0.0598	7e-04	0.086	0.1507	0.019	0.001	0.1116	0.0244	0.0035	0.0043	0.0023	6e-04	0.0438	0.0279	0.0314	0.0756	0.0189	0.0992	7e-04
10	rs1800898	102568983	1	0.145626599290586	0.81	0.53874877155386	0.0318416348975477	0.150816995741665	0.0152	0.0156	0.0232	0.0031	0.1657	0.0069	0.0046	0.0598	7e-04	0.086	0.1507	0.019	0.001	0.1116	0.0244	0.0035	0.0043	0.0023	6e-04	0.0438	0.0279	0.0314	0.0756	0.0189	0.0992	7e-04
10	rs10883544	102575531	1	0.145626599290586	0.81	0.53874877155386	0.0308540403616695	0.145825604307514	0.0152	0.0156	0.0232	0.0031	0.1656	0.0069	0.0046	0.0598	7e-04	0.0861	0.1507	0.019	0.001	0.1116	0.0244	0.0035	0.0043	0.0023	6e-04	0.0436	0.0278	0.0315	0.0756	0.0188	0.0992	7e-04
10	rs72843870	102582942	1	0.145626599290586	0.81	0.53874877155386	0.0285408592095053	0.134296993550187	0.0153	0.0155	0.0233	0.0031	0.1655	0.0069	0.0047	0.0597	7e-04	0.0863	0.1509	0.0191	0.001	0.1118	0.0243	0.0035	0.0043	0.0024	6e-04	0.0431	0.0277	0.0315	0.0753	0.0188	0.0993	7e-04
10	rs115538091	102585037	1	0.145626599290586	0.81	0.53874877155386	0.028009762337581	0.128172907879279	0.0153	0.0155	0.0233	0.0031	0.1654	0.007	0.0047	0.0597	7e-04	0.0864	0.1509	0.0191	0.001	0.1118	0.0243	0.0035	0.0043	0.0024	6e-04	0.0429	0.0277	0.0315	0.0752	0.0188	0.0994	8e-04
10	rs28416225	102589112	1	0.145626599290586	0.81	0.53874877155386	0.0275508278076204	0.117887364243915	0.0154	0.0155	0.0234	0.0031	0.1653	0.007	0.0047	0.0596	8e-04	0.0865	0.1509	0.0192	0.001	0.112	0.0243	0.0035	0.0044	0.0024	7e-04	0.0425	0.0276	0.0315	0.075	0.0188	0.0995	8e-04
10	rs116912841	102589991	1	0.145626599290586	0.81	0.53874877155386	0.027377406746875	0.115731792986195	0.0154	0.0155	0.0234	0.0031	0.1653	0.007	0.0047	0.0597	8e-04	0.0866	0.151	0.0192	0.001	0.112	0.0243	0.0036	0.0044	0.0024	7e-04	0.0425	0.0276	0.0315	0.075	0.0188	0.0995	8e-04
10	rs996359	102590753	1	0.145626599290586	0.81	0.53874877155386	0.0273017791387124	0.110873859212413	0.0154	0.0155	0.0234	0.0031	0.1653	0.007	0.0047	0.0597	8e-04	0.0866	0.1511	0.0192	0.001	0.112	0.0243	0.0036	0.0044	0.0024	7e-04	0.0424	0.0276	0.0315	0.0749	0.0187	0.0994	8e-04
10	rs60450948	102591918	1	0.145626599290586	0.81	0.53874877155386	0.0260491345254186	0.107763259196691	0.0154	0.0155	0.0234	0.0031	0.1653	0.007	0.0047	0.0596	8e-04	0.0867	0.1511	0.0192	0.001	0.112	0.0243	0.0036	0.0044	0.0025	7e-04	0.0423	0.0275	0.0316	0.0748	0.0187	0.0993	9e-04
10	rs73330410	102596247	1	0.145626599290586	0.81	0.53874877155386	0.0244466779592037	0.086969890460622	0.0155	0.0154	0.0237	0.0032	0.1655	0.007	0.0048	0.0593	7e-04	0.0878	0.1513	0.0193	0.001	0.1115	0.0245	0.0036	0.0044	0.0025	7e-04	0.0412	0.0274	0.0321	0.074	0.0186	0.0993	0.001
10	rs56367693	102596792	1	0.145626599290586	0.8	0.592267592767429	0.024416762143429	0.0883577645998958	0.0155	0.0154	0.0238	0.0032	0.1655	0.007	0.0048	0.0593	7e-04	0.0879	0.1513	0.0193	0.001	0.1113	0.0244	0.0037	0.0045	0.0025	7e-04	0.0412	0.0274	0.0321	0.074	0.0186	0.0993	0.001
10	rs74154204	102598518	1.01	0.127260826833158	0.8	0.592267592767429	0.0236871057660045	0.0875856385991147	0.0155	0.0154	0.0237	0.0032	0.1655	0.007	0.0048	0.0592	8e-04	0.0879	0.1513	0.0193	0.001	0.1113	0.0244	0.0037	0.0045	0.0025	7e-04	0.0413	0.0274	0.0321	0.074	0.0186	0.0993	0.001
10	rs72846623	102607282	1.01	0.127260826833158	0.8	0.592267592767429	0.0228684389947096	0.0821820760467997	0.0156	0.0154	0.0237	0.0032	0.1655	0.007	0.0048	0.0589	8e-04	0.088	0.1513	0.0193	0.0011	0.1111	0.0244	0.0037	0.0046	0.0025	8e-04	0.0415	0.0274	0.0324	0.0739	0.0184	0.0992	0.001
10	rs117775239	102607961	1.01	0.127260826833158	0.8	0.592267592767429	0.0230305203104956	0.0809089168701184	0.0156	0.0154	0.0236	0.0032	0.1655	0.007	0.0048	0.0589	8e-04	0.088	0.1514	0.0193	0.0011	0.111	0.0244	0.0037	0.0046	0.0025	8e-04	0.0415	0.0274	0.0325	0.0739	0.0184	0.0992	0.001
10	rs912478	102610360	1.01	0.127260826833158	0.8	0.592267592767429	0.0231166614802615	0.0796438299997234	0.0157	0.0154	0.0236	0.0032	0.1654	0.007	0.0048	0.0588	8e-04	0.088	0.1514	0.0193	0.0011	0.1109	0.0244	0.0038	0.0046	0.0025	8e-04	0.0416	0.0274	0.0326	0.0738	0.0184	0.0992	0.001
10	rs72846630	102616306	1.01	0.127260826833158	0.8	0.592267592767429	0.0266702285634227	0.0638180488440038	0.0161	0.0154	0.0242	0.0035	0.1647	0.0071	0.0054	0.0589	9e-04	0.087	0.1502	0.0197	0.0013	0.1095	0.0242	0.0042	0.0053	0.0024	9e-04	0.0419	0.0268	0.0354	0.0712	0.0179	0.1001	0.0011
10	rs11190728	102617499	1.01	0.127260826833158	0.8	0.592267592767429	0.0264268682424782	0.0647003949659433	0.0161	0.0154	0.0242	0.0036	0.1647	0.0071	0.0054	0.0589	9e-04	0.087	0.1501	0.0197	0.0013	0.1094	0.0242	0.0042	0.0053	0.0024	9e-04	0.0419	0.0268	0.0355	0.0711	0.0179	0.1002	0.0011
10	rs74154220	102618518	1.01	0.127260826833158	0.8	0.592267592767429	0.0256959317734754	0.067793837675817	0.0161	0.0154	0.0242	0.0036	0.1647	0.0071	0.0054	0.0589	9e-04	0.087	0.1501	0.0197	0.0013	0.1094	0.0242	0.0042	0.0053	0.0024	9e-04	0.0419	0.0268	0.0355	0.0711	0.0179	0.1002	0.0011
10	rs35355083	102619083	1.01	0.127260826833158	0.8	0.592267592767429	0.0242675759344839	0.0691880425746781	0.0162	0.0154	0.0243	0.0036	0.1648	0.0072	0.0054	0.059	9e-04	0.0869	0.15	0.0197	0.0013	0.1094	0.0241	0.0043	0.0054	0.0023	9e-04	0.0418	0.0266	0.0356	0.0708	0.0178	0.1002	0.0011
10	rs4919504	102620497	1	0.145626599290586	0.8	0.592267592767429	0.0214918647647642	0.0619350029534226	0.0164	0.0154	0.0244	0.0037	0.1655	0.0072	0.0055	0.0592	9e-04	0.0867	0.1494	0.02	0.0014	0.1092	0.0241	0.0044	0.0056	0.0023	9e-04	0.0415	0.0262	0.0361	0.07	0.0178	0.1002	0.0012
10	rs61873508	102621307	1	0.145626599290586	0.8	0.592267592767429	0.0248581599451027	0.0581758570842213	0.0167	0.0152	0.025	0.0039	0.1677	0.0073	0.006	0.0595	9e-04	0.0863	0.1474	0.0209	0.0015	0.1087	0.024	0.0047	0.0059	0.0022	0.001	0.0413	0.0252	0.0368	0.0684	0.0175	0.1	0.0013
10	rs11190730	102621414	1	0.145626599290586	0.8	0.592267592767429	0.0253154582052024	0.06093606042113	0.0167	0.0152	0.025	0.0039	0.1678	0.0073	0.006	0.0594	9e-04	0.0862	0.147	0.0211	0.0015	0.1086	0.0243	0.0047	0.006	0.0022	0.0011	0.0415	0.0252	0.0368	0.0682	0.0175	0.0998	0.0013
10	rs4917915	102626578	0.99	0.165875049708709	0.8	0.592267592767429	0.0138698509118458	0.0274766515836574	0.0182	0.0153	0.0232	0.0045	0.1712	0.0073	0.0074	0.0592	8e-04	0.0887	0.1405	0.0222	0.0018	0.1107	0.0242	0.0054	0.0067	0.0026	0.0019	0.0389	0.0248	0.0361	0.0654	0.0179	0.099	0.0012
10	rs61873511	102628105	0.99	0.165875049708709	0.8	0.592267592767429	0.014459539544507	0.0278961102155838	0.0183	0.0153	0.0232	0.0045	0.1713	0.0073	0.0075	0.0592	8e-04	0.0887	0.1405	0.0222	0.0018	0.1107	0.0242	0.0054	0.0067	0.0026	0.0019	0.0389	0.0247	0.0361	0.0654	0.018	0.099	0.0012
10	rs10883549	102631263	0.99	0.165875049708709	0.8	0.592267592767429	0.0150886579267372	0.0276161393946916	0.0183	0.0153	0.0232	0.0046	0.1713	0.0073	0.0075	0.059	8e-04	0.0887	0.1405	0.0221	0.0018	0.1106	0.0242	0.0054	0.0067	0.0026	0.0019	0.0389	0.0248	0.0361	0.0654	0.018	0.099	0.0012
10	rs10883551	102633059	0.99	0.165875049708709	0.8	0.592267592767429	0.0150045600563416	0.0270601819196288	0.0183	0.0153	0.0231	0.0046	0.1716	0.0073	0.0075	0.059	8e-04	0.0888	0.1401	0.0221	0.0018	0.1109	0.0243	0.0054	0.0067	0.0026	0.0019	0.0391	0.0248	0.0358	0.0652	0.018	0.0991	0.0012
10	rs75009024	102634523	0.99	0.165875049708709	0.8	0.592267592767429	0.0113211552201709	0.0263271951048357	0.0183	0.0154	0.023	0.0046	0.1722	0.0073	0.0076	0.0593	8e-04	0.0886	0.1393	0.0221	0.0018	0.1107	0.0246	0.0054	0.0068	0.0026	0.0019	0.0385	0.0246	0.0349	0.0659	0.0182	0.0994	0.0012
10	Affx-2388720	102635475	0.98	0.188103243221556	0.8	0.592267592767429	0.0139690809187238	0.0311611744756348	0.0183	0.0155	0.023	0.0047	0.1725	0.0073	0.0077	0.0593	8e-04	0.0885	0.1388	0.0221	0.0019	0.1105	0.0246	0.0055	0.0068	0.0026	0.002	0.0382	0.0246	0.0349	0.0665	0.0183	0.0995	0.0012
10	rs912474	102638586	0.98	0.188103243221556	0.8	0.592267592767429	0.0123282214850326	0.0283656717039014	0.0184	0.0155	0.023	0.0047	0.1727	0.0073	0.0077	0.0594	9e-04	0.0885	0.1387	0.022	0.0019	0.1107	0.0245	0.0055	0.0068	0.0026	0.002	0.0382	0.0245	0.0349	0.0665	0.0182	0.0995	0.0012
10	rs2863073	102639161	0.98	0.188103243221556	0.8	0.592267592767429	0.0122078001690998	0.0269220242228822	0.0184	0.0155	0.023	0.0047	0.1727	0.0073	0.0077	0.0594	9e-04	0.0885	0.1387	0.022	0.0019	0.1107	0.0245	0.0055	0.0068	0.0026	0.002	0.0381	0.0245	0.0349	0.0665	0.0182	0.0994	0.0012
10	rs117007586	102642010	0.98	0.188103243221556	0.8	0.592267592767429	0.00547371752113129	0.0192130934442675	0.0188	0.0158	0.0219	0.0046	0.1732	0.007	0.0075	0.0591	0.001	0.0896	0.1383	0.0221	0.002	0.1113	0.0245	0.0053	0.0065	0.0026	0.002	0.0374	0.0238	0.0355	0.067	0.0186	0.0989	0.0012
10	rs17113555	102643219	0.98	0.188103243221556	0.8	0.592267592767429	0.00573527055040629	0.0174543109489232	0.0188	0.0159	0.0217	0.0046	0.1733	0.007	0.0075	0.0591	0.001	0.0898	0.1382	0.0222	0.002	0.1112	0.0246	0.0052	0.0065	0.0026	0.002	0.0373	0.0237	0.0356	0.067	0.0186	0.0988	0.0011
10	rs12217775	102646010	0.98	0.188103243221556	0.8	0.592267592767429	0.00724401254963685	0.0210949328584527	0.0189	0.0159	0.0216	0.0046	0.1734	0.007	0.0075	0.0591	0.001	0.0899	0.1381	0.0222	0.002	0.111	0.0246	0.0052	0.0065	0.0026	0.002	0.0372	0.0237	0.0357	0.067	0.0187	0.0989	0.0011
10	rs80072412	102651948	0.98	0.188103243221556	0.8	0.592267592767429	0.00743570143497741	0.0208906907801202	0.0189	0.0159	0.0216	0.0046	0.1735	0.007	0.0075	0.059	0.001	0.09	0.138	0.0223	0.0021	0.111	0.0246	0.0052	0.0065	0.0026	0.002	0.0372	0.0237	0.0357	0.067	0.0186	0.0989	0.0011
10	rs10509746	102656897	0.98	0.188103243221556	0.8	0.592267592767429	0.00798185932600306	0.0240109040340978	0.0189	0.0159	0.0216	0.0046	0.1735	0.007	0.0075	0.0589	0.001	0.0901	0.138	0.0224	0.0021	0.1109	0.0246	0.0053	0.0065	0.0026	0.002	0.0371	0.0237	0.0357	0.067	0.0186	0.0989	0.0011
10	rs11598011	102657535	0.98	0.188103243221556	0.79	0.649136622646432	0.00784789664083048	0.0236635615162287	0.0189	0.0159	0.0216	0.0046	0.1735	0.007	0.0075	0.0589	0.001	0.0901	0.1379	0.0224	0.0021	0.111	0.0246	0.0053	0.0065	0.0026	0.002	0.0371	0.0237	0.0358	0.067	0.0186	0.0989	0.0011
10	rs80010093	102661636	0.98	0.188103243221556	0.79	0.649136622646432	0.00765650590611073	0.0231042878946298	0.0189	0.016	0.0215	0.0046	0.1735	0.007	0.0075	0.0589	0.001	0.0901	0.1378	0.0224	0.0021	0.111	0.0246	0.0053	0.0065	0.0027	0.002	0.0371	0.0237	0.0358	0.067	0.0186	0.099	0.0011
10	rs78686169	102663066	0.98	0.188103243221556	0.8	0.592267592767429	0.00838973874099012	0.0257386459897854	0.0189	0.016	0.0215	0.0047	0.1736	0.0071	0.0076	0.0589	0.001	0.09	0.1376	0.0224	0.002	0.1109	0.0246	0.0052	0.0067	0.0027	0.002	0.037	0.0238	0.0358	0.067	0.0186	0.0991	0.0011
10	rs78089008	102671093	0.98	0.188103243221556	0.8	0.592267592767429	0.00968898315126503	0.0315068144255003	0.0188	0.0161	0.0215	0.0048	0.1736	0.0071	0.0077	0.0589	9e-04	0.0899	0.1375	0.0224	0.0021	0.1109	0.0246	0.0053	0.0068	0.0027	0.002	0.0369	0.0238	0.0359	0.067	0.0186	0.099	0.001
10	rs10883563	102684380	0.98	0.188103243221556	0.8	0.592267592767429	0.00995895609202278	0.0309644597108265	0.0188	0.0161	0.0214	0.0048	0.1736	0.0071	0.0077	0.0589	9e-04	0.0899	0.1374	0.0224	0.0021	0.1109	0.0246	0.0053	0.0068	0.0027	0.002	0.0368	0.0238	0.0359	0.067	0.0186	0.099	0.001
10	rs75308105	102688092	0.98	0.188103243221556	0.8	0.592267592767429	0.00933115493030721	0.0302319339430998	0.0189	0.0161	0.0213	0.0048	0.1736	0.0071	0.0077	0.0589	9e-04	0.0899	0.1373	0.0224	0.0021	0.1109	0.0246	0.0052	0.0068	0.0027	0.002	0.0368	0.0238	0.0359	0.067	0.0186	0.099	0.0011
10	rs117005510	102696702	0.98	0.188103243221556	0.8	0.592267592767429	0.0097851204162966	0.0283656717039014	0.019	0.0161	0.0213	0.0049	0.1736	0.0071	0.0078	0.059	0.001	0.0899	0.1373	0.0225	0.0021	0.1108	0.0246	0.0053	0.0069	0.0027	0.002	0.0368	0.0238	0.0359	0.067	0.0186	0.099	0.0011
10	rs73336294	102701412	0.98	0.188103243221556	0.8	0.592267592767429	0.00975468359098998	0.0269220242228822	0.0189	0.0161	0.0212	0.0049	0.1736	0.0071	0.0078	0.059	0.001	0.0899	0.1373	0.0225	0.0022	0.1108	0.0246	0.0053	0.0069	0.0027	0.002	0.0367	0.0238	0.0359	0.067	0.0186	0.099	0.0011
10	rs58727602	102703283	0.98	0.188103243221556	0.8	0.592267592767429	0.00969906902880662	0.0278026392690001	0.019	0.0161	0.0212	0.0049	0.1736	0.0071	0.0078	0.059	0.001	0.0899	0.1373	0.0225	0.0022	0.1108	0.0246	0.0053	0.0069	0.0028	0.002	0.0367	0.0238	0.0359	0.067	0.0186	0.0989	0.0011
10	Affx-52323860	102705058	0.98	0.188103243221556	0.8	0.592267592767429	0.00992297684988176	0.0298445901737931	0.019	0.0161	0.0211	0.0049	0.1736	0.0071	0.0078	0.0591	0.001	0.0899	0.1373	0.0225	0.0022	0.1107	0.0245	0.0053	0.0069	0.0028	0.002	0.0367	0.0237	0.0359	0.067	0.0186	0.0988	0.0011
10	rs12780429	102707526	0.98	0.188103243221556	0.8	0.592267592767429	0.0103189108523966	0.0314573291534159	0.019	0.0161	0.0211	0.0049	0.1736	0.0071	0.0078	0.0591	0.001	0.0899	0.1373	0.0225	0.0022	0.1106	0.0245	0.0052	0.0069	0.0028	0.002	0.0367	0.0237	0.036	0.067	0.0186	0.0988	0.0011
10	rs118166648	102738766	0.98	0.188103243221556	0.8	0.592267592767429	0.0114521129408731	0.0323034698908389	0.0191	0.0161	0.0211	0.005	0.1735	0.0071	0.0079	0.059	0.001	0.0897	0.1373	0.0226	0.0023	0.1105	0.0245	0.0053	0.007	0.0029	0.0019	0.0365	0.0237	0.036	0.067	0.0185	0.0989	0.0012
10	rs41291464	102743494	0.98	0.188103243221556	0.8	0.592267592767429	0.0118400837447132	0.0312104434218983	0.0192	0.0161	0.0211	0.005	0.1735	0.0071	0.0079	0.059	0.001	0.0896	0.1373	0.0227	0.0023	0.1105	0.0245	0.0053	0.007	0.0029	0.0019	0.0365	0.0237	0.036	0.067	0.0185	0.0989	0.0012
10	rs11591349	102744331	0.98	0.188103243221556	0.8	0.592267592767429	0.0121061358615832	0.0331093022106909	0.0192	0.0161	0.0211	0.005	0.1735	0.0071	0.0079	0.059	0.001	0.0896	0.1373	0.0227	0.0023	0.1105	0.0245	0.0053	0.007	0.0029	0.002	0.0365	0.0237	0.036	0.067	0.0185	0.0989	0.0012
10	rs11190780	102744376	0.98	0.188103243221556	0.8	0.592267592767429	0.012070406088828	0.0330586696625765	0.0192	0.0161	0.0211	0.005	0.1735	0.0071	0.0079	0.059	0.001	0.0897	0.1372	0.0227	0.0023	0.1105	0.0245	0.0053	0.007	0.0029	0.002	0.0365	0.0237	0.036	0.067	0.0185	0.0989	0.0012
10	rs1535349	102745660	0.98	0.188103243221556	0.8	0.592267592767429	0.0136273226479118	0.0385678787188565	0.0191	0.016	0.0212	0.0051	0.1735	0.0072	0.0079	0.059	9e-04	0.0897	0.1373	0.0227	0.0022	0.1105	0.0245	0.0053	0.0071	0.0028	0.0019	0.0365	0.0237	0.036	0.0669	0.0185	0.099	0.0012
10	rs2863095	102746503	0.98	0.188103243221556	0.8	0.592267592767429	0.0133751128784404	0.0383509435708614	0.0191	0.016	0.0212	0.0051	0.1734	0.0072	0.0079	0.059	9e-04	0.0897	0.1373	0.0227	0.0022	0.1105	0.0245	0.0053	0.0071	0.0028	0.002	0.0365	0.0237	0.036	0.0669	0.0186	0.099	0.0012
10	rs3740484	102747363	0.98	0.188103243221556	0.8	0.592267592767429	0.0131074053718245	0.037596035498479	0.0191	0.016	0.0212	0.0051	0.1734	0.0072	0.0079	0.059	9e-04	0.0897	0.1373	0.0227	0.0022	0.1105	0.0245	0.0053	0.0071	0.0028	0.002	0.0365	0.0237	0.036	0.0669	0.0186	0.0989	0.0012
10	rs57066921	102752345	0.98	0.188103243221556	0.8	0.592267592767429	0.010515931012886	0.0287914154135492	0.0192	0.016	0.0212	0.0051	0.1735	0.0073	0.008	0.0589	9e-04	0.0896	0.1371	0.0227	0.0022	0.1104	0.0244	0.0053	0.0071	0.0028	0.002	0.0365	0.0237	0.036	0.067	0.0186	0.0989	0.0012
10	rs61871507	102753471	0.98	0.188103243221556	0.8	0.592267592767429	0.0107648161822811	0.0298445901737931	0.0192	0.016	0.0212	0.0051	0.1735	0.0073	0.008	0.0589	9e-04	0.0896	0.1371	0.0227	0.0022	0.1104	0.0244	0.0053	0.0072	0.0028	0.002	0.0365	0.0237	0.036	0.067	0.0186	0.0989	0.0012
10	rs3740489	102754238	0.98	0.188103243221556	0.8	0.592267592767429	0.0106777493731958	0.0288864280875127	0.0192	0.016	0.0212	0.0051	0.1735	0.0073	0.008	0.0589	9e-04	0.0896	0.1371	0.0227	0.0022	0.1104	0.0244	0.0053	0.0072	0.0028	0.002	0.0364	0.0237	0.036	0.067	0.0186	0.0989	0.0012
10	rs72838683	102768234	0.97	0.212405230483542	0.8	0.592267592767429	0.00811315938447455	0.0187076815394137	0.0193	0.0162	0.0212	0.0051	0.1735	0.0073	0.0079	0.059	0.001	0.0895	0.136	0.0226	0.0024	0.1103	0.0242	0.0051	0.0072	0.0028	0.0021	0.0361	0.0237	0.0365	0.067	0.0188	0.0995	0.0012
10	rs807023	102770082	0.97	0.212405230483542	0.8	0.592267592767429	0.00838070602660282	0.0157785398569562	0.0194	0.0162	0.0212	0.0051	0.1735	0.0072	0.0079	0.059	0.001	0.0896	0.1357	0.0226	0.0024	0.1103	0.0243	0.005	0.0072	0.0028	0.0022	0.0359	0.0238	0.0365	0.0671	0.0188	0.0996	0.0012
10	rs111287837	102770278	0.97	0.212405230483542	0.8	0.592267592767429	0.00808237608080539	0.0150066731474359	0.0194	0.0162	0.0211	0.0051	0.1735	0.0072	0.0078	0.059	0.001	0.0897	0.1357	0.0226	0.0024	0.1103	0.0242	0.005	0.0071	0.0028	0.0021	0.0359	0.0238	0.0365	0.0672	0.0189	0.0997	0.0012
10	rs807022	102770327	0.97	0.212405230483542	0.8	0.592267592767429	0.00803418282582982	0.0150066731474359	0.0194	0.0162	0.0211	0.0051	0.1735	0.0072	0.0078	0.059	0.001	0.0897	0.1357	0.0226	0.0024	0.1103	0.0242	0.005	0.0071	0.0028	0.0021	0.0359	0.0238	0.0365	0.0672	0.0189	0.0997	0.0012
10	rs34693310	102770597	0.97	0.212405230483542	0.8	0.592267592767429	0.00792547012115922	0.0128069902362815	0.0194	0.0162	0.0211	0.0051	0.1735	0.0072	0.0078	0.059	0.001	0.0897	0.1357	0.0226	0.0024	0.1104	0.0242	0.005	0.0071	0.0028	0.0021	0.0359	0.0237	0.0365	0.0671	0.0189	0.0997	0.0012
10	rs77802680	102771203	0.97	0.212405230483542	0.8	0.592267592767429	0.00805606153208028	0.0140521706072025	0.0194	0.0163	0.0211	0.0051	0.1734	0.0072	0.0079	0.0591	0.001	0.0896	0.1356	0.0226	0.0025	0.1104	0.0242	0.005	0.0072	0.0028	0.0022	0.0359	0.0237	0.0365	0.0671	0.0188	0.0998	0.0012
10	rs11190790	102772283	0.97	0.212405230483542	0.8	0.592267592767429	0.00859494564968323	0.0125522483940766	0.0194	0.0164	0.0211	0.0051	0.1733	0.0072	0.0079	0.059	0.001	0.0896	0.1354	0.0227	0.0026	0.1105	0.0242	0.005	0.0072	0.0028	0.0022	0.0359	0.0236	0.0365	0.0671	0.0188	0.0998	0.0013
10	rs11591900	102772720	0.97	0.212405230483542	0.8	0.592267592767429	0.00800798839053459	0.0113173426194154	0.0194	0.0164	0.0211	0.0051	0.1733	0.0073	0.0079	0.059	0.001	0.0896	0.1353	0.0227	0.0026	0.1104	0.0243	0.005	0.0072	0.0028	0.0022	0.0359	0.0236	0.0365	0.067	0.0189	0.0998	0.0013
10	rs807018	102773011	0.97	0.212405230483542	0.8	0.592267592767429	0.00700091461347133	0.0111377005746952	0.0195	0.0165	0.0211	0.0051	0.173	0.0073	0.0079	0.0589	0.001	0.0895	0.1353	0.0227	0.0027	0.1104	0.0243	0.005	0.0072	0.0029	0.0022	0.0359	0.0234	0.0365	0.0671	0.0189	0.0999	0.0013
10	rs74413927	102773260	0.97	0.212405230483542	0.8	0.592267592767429	0.00489453474501054	0.00904277132259147	0.0196	0.017	0.0211	0.0051	0.1719	0.0073	0.0079	0.0589	0.0011	0.0893	0.135	0.0224	0.0028	0.1108	0.0244	0.005	0.0072	0.0029	0.0022	0.0361	0.0233	0.0365	0.0669	0.0191	0.1002	0.0013
10	rs807016	102775001	0.96	0.238871757466757	0.8	0.592267592767429	0.00381877213866575	0.00882970978596769	0.0203	0.0207	0.0208	0.0055	0.1633	0.0074	0.0077	0.0591	0.0014	0.0881	0.1322	0.0222	0.0031	0.1144	0.0249	0.0053	0.0074	0.0034	0.0025	0.0375	0.0229	0.0364	0.0646	0.0204	0.1023	0.0016
10	rs701837	102775205	0.97	0.212405230483542	0.8	0.592267592767429	0.00398330747380278	0.00710123548581896	0.0204	0.0208	0.0207	0.0055	0.1629	0.0074	0.0076	0.0598	0.0014	0.0885	0.132	0.0219	0.0027	0.1144	0.0249	0.0052	0.0073	0.0034	0.0026	0.0376	0.0229	0.0361	0.0645	0.0204	0.1029	0.0016
10	rs6584410	102783678	0.98	0.188103243221556	0.8	0.592267592767429	0.00277345941873933	0.00548610554891248	0.0211	0.0208	0.02	0.0053	0.1671	0.0068	0.0068	0.0605	0.0015	0.0888	0.1317	0.021	0.0026	0.1147	0.0248	0.0052	0.0069	0.0036	0.0026	0.037	0.0227	0.0347	0.0642	0.0204	0.1026	0.0017
10	rs61871511	102785637	0.98	0.188103243221556	0.8	0.592267592767429	0.00286791106288518	0.00522152476761984	0.0211	0.0208	0.0194	0.0053	0.1675	0.0067	0.0068	0.0606	0.0015	0.0889	0.1319	0.0209	0.0027	0.1149	0.0248	0.0052	0.0069	0.0036	0.0026	0.0371	0.0227	0.0346	0.0642	0.0203	0.1027	0.0017
10	rs11190802	102785771	0.98	0.188103243221556	0.8	0.592267592767429	0.00314986697602363	0.0048280651731465	0.0212	0.0208	0.0194	0.0053	0.1675	0.0068	0.0068	0.0606	0.0015	0.0889	0.1319	0.0209	0.0027	0.1148	0.0248	0.0052	0.0069	0.0036	0.0026	0.0371	0.0227	0.0346	0.0641	0.0204	0.1027	0.0017
10	rs56151242	102787296	0.98	0.188103243221556	0.8	0.592267592767429	0.00307687984532605	0.00550674632388505	0.0214	0.0206	0.0187	0.0051	0.1693	0.0066	0.0066	0.0607	0.0015	0.089	0.1326	0.0204	0.0026	0.1156	0.0247	0.0052	0.0066	0.0037	0.0025	0.0376	0.0225	0.0337	0.0634	0.0199	0.103	0.0018
10	rs967201	102787591	0.98	0.188103243221556	0.8	0.592267592767429	0.00347384918335798	0.00407286083725782	0.0215	0.0206	0.0185	0.0051	0.1696	0.0066	0.0065	0.0608	0.0016	0.0891	0.1327	0.0203	0.0026	0.1157	0.0247	0.0052	0.0066	0.0037	0.0025	0.0378	0.0225	0.0335	0.0632	0.0198	0.1031	0.0018
10	rs117794010	102790062	0.99	0.165875049708709	0.8	0.592267592767429	0.00162855259613693	0.00242465617915284	0.0217	0.0203	0.0185	0.0048	0.1708	0.0063	0.0062	0.0606	0.0015	0.0887	0.1341	0.0207	0.0025	0.1182	0.0248	0.005	0.006	0.0034	0.002	0.0378	0.0222	0.0316	0.0624	0.0193	0.1041	0.0018
10	rs4919512	102790452	0.99	0.165875049708709	0.8	0.592267592767429	0.00164347554519678	0.00210590177211573	0.0218	0.0203	0.0185	0.0048	0.171	0.0062	0.0062	0.0605	0.0016	0.0886	0.1342	0.0207	0.0025	0.1186	0.0249	0.005	0.0059	0.0034	0.002	0.0378	0.0221	0.0313	0.0623	0.0192	0.1043	0.0018
10	rs59193147	102792230	1	0.145626599290586	0.8	0.592267592767429	0.00141427521088733	0.00272577050818129	0.0223	0.0195	0.0188	0.0045	0.1718	0.0059	0.0057	0.0596	0.0016	0.0889	0.1339	0.0207	0.0025	0.1217	0.0247	0.005	0.0054	0.0033	0.0018	0.0374	0.0222	0.0291	0.0622	0.0188	0.1059	0.0019
10	rs807049	102798346	1	0.145626599290586	0.81	0.53874877155386	0.00154130676637066	0.022636058365174	0.0229	0.0189	0.0189	0.0043	0.1722	0.0056	0.0053	0.0589	0.0016	0.0893	0.1341	0.0208	0.0024	0.1241	0.0246	0.005	0.005	0.0033	0.0019	0.0369	0.0223	0.0278	0.0622	0.0186	0.1067	0.0019
10	rs112152096	102802431	1	0.145626599290586	0.82	0.488512084344485	0.00159172573077967	0.0161716706283746	0.0229	0.0189	0.0189	0.0043	0.1722	0.0056	0.0053	0.0588	0.0016	0.0893	0.1341	0.0208	0.0024	0.1241	0.0246	0.005	0.005	0.0033	0.0019	0.0369	0.0223	0.0278	0.0622	0.0186	0.1067	0.0019
10	rs11190807	102804910	1	0.145626599290586	0.81	0.53874877155386	0.00165976704502714	0.0115287724297442	0.0229	0.0189	0.019	0.0043	0.1723	0.0056	0.0053	0.0588	0.0016	0.0893	0.1341	0.0208	0.0024	0.1241	0.0246	0.005	0.005	0.0033	0.0019	0.0368	0.0223	0.0278	0.0622	0.0186	0.1067	0.0019
10	rs78643824	102815502	1	0.145626599290586	0.81	0.53874877155386	0.00172105858169982	0.0121126661705541	0.0229	0.0189	0.019	0.0042	0.1725	0.0055	0.0053	0.0588	0.0016	0.0893	0.1342	0.0208	0.0024	0.1242	0.0245	0.005	0.0049	0.0033	0.0019	0.0368	0.0223	0.0277	0.0621	0.0186	0.1068	0.0019
10	rs11190812	102824292	1	0.145626599290586	0.81	0.53874877155386	0.00190755078027747	0.00682064294683829	0.0229	0.0189	0.0191	0.0042	0.1727	0.0055	0.0053	0.0587	0.0015	0.0892	0.1342	0.0208	0.0023	0.1244	0.0245	0.005	0.0049	0.0032	0.0019	0.0367	0.0223	0.0277	0.0621	0.0185	0.107	0.0019
10	rs807037	102824349	1	0.145626599290586	0.81	0.53874877155386	0.00191460219345206	0.00670548153204687	0.0229	0.0189	0.0191	0.0042	0.1727	0.0055	0.0053	0.0587	0.0015	0.0892	0.1342	0.0208	0.0023	0.1244	0.0245	0.005	0.0049	0.0032	0.0019	0.0367	0.0223	0.0277	0.0621	0.0185	0.107	0.0019
10	rs78844072	102838376	1	0.145626599290586	0.81	0.53874877155386	0.00344889720417374	0.00859315483207594	0.0231	0.0189	0.0193	0.0041	0.1731	0.0054	0.0052	0.0584	0.0014	0.0885	0.1343	0.0206	0.0022	0.1256	0.0245	0.005	0.0047	0.0033	0.0018	0.0364	0.0223	0.0273	0.0618	0.0184	0.108	0.0017
10	rs17113667	102841237	1	0.145626599290586	0.81	0.53874877155386	0.0035797471384731	0.00869787984530459	0.0231	0.0189	0.0193	0.0041	0.1732	0.0054	0.0052	0.0584	0.0014	0.0885	0.1343	0.0206	0.0022	0.1257	0.0245	0.005	0.0047	0.0033	0.0018	0.0364	0.0223	0.0273	0.0618	0.0184	0.1081	0.0017
10	rs807043	102847237	1	0.145626599290586	0.81	0.53874877155386	0.00394040281986223	0.00684379892176991	0.0231	0.0189	0.0193	0.0041	0.1733	0.0054	0.0052	0.0583	0.0014	0.0883	0.1342	0.0205	0.0022	0.1258	0.0245	0.0049	0.0046	0.0033	0.0018	0.0365	0.0224	0.0273	0.0619	0.0184	0.1082	0.0016
10	rs75852046	102847859	1	0.145626599290586	0.81	0.53874877155386	0.00390534385947351	0.00682064294683829	0.0231	0.0189	0.0193	0.0041	0.1733	0.0054	0.0052	0.0583	0.0014	0.0883	0.1342	0.0205	0.0022	0.1258	0.0245	0.0049	0.0046	0.0033	0.0018	0.0365	0.0224	0.0272	0.0619	0.0184	0.1082	0.0016
10	rs12356580	102849455	1	0.145626599290586	0.81	0.53874877155386	0.00393286937758409	0.00663687948091612	0.0231	0.0189	0.0194	0.0041	0.1733	0.0054	0.0052	0.0583	0.0014	0.0883	0.1343	0.0205	0.0022	0.1258	0.0245	0.0049	0.0046	0.0033	0.0018	0.0364	0.0224	0.0272	0.0619	0.0184	0.1082	0.0016
10	rs11190820	102850205	1	0.145626599290586	0.81	0.53874877155386	0.00390035558383629	0.00679752820136604	0.0231	0.0189	0.0194	0.0041	0.1733	0.0054	0.0052	0.0583	0.0014	0.0883	0.1343	0.0205	0.0022	0.1258	0.0245	0.0049	0.0046	0.0033	0.0018	0.0364	0.0224	0.0272	0.0619	0.0184	0.1082	0.0016
10	rs117081694	102857298	1	0.145626599290586	0.81	0.53874877155386	0.00348751949190262	0.00679752820136604	0.0232	0.0189	0.0194	0.0041	0.1735	0.0054	0.0051	0.0581	0.0014	0.0882	0.1346	0.0205	0.0021	0.1259	0.0243	0.005	0.0046	0.0032	0.0018	0.0364	0.0223	0.0272	0.0622	0.0184	0.1081	0.0016
10	rs118159348	102874389	1	0.145626599290586	0.81	0.53874877155386	0.00344889720417374	0.00872416374101251	0.0234	0.0189	0.0195	0.0039	0.1744	0.0053	0.0051	0.0573	0.0013	0.0877	0.1358	0.0204	0.0021	0.1255	0.0243	0.005	0.0045	0.0032	0.0019	0.0361	0.0219	0.027	0.0633	0.0182	0.1079	0.0015
10	rs56050648	102877465	1	0.145626599290586	0.81	0.53874877155386	0.00369056889791125	0.00736365905494674	0.0235	0.0189	0.0195	0.0039	0.1745	0.0053	0.0051	0.0572	0.0013	0.0877	0.1359	0.0204	0.0021	0.1255	0.0243	0.005	0.0045	0.0032	0.0019	0.0361	0.0219	0.027	0.0633	0.0182	0.1079	0.0015
10	rs79343693	102879499	1	0.145626599290586	0.81	0.53874877155386	0.00343534700634889	0.00643330011585636	0.0235	0.0189	0.0195	0.0039	0.1745	0.0053	0.0051	0.0572	0.0013	0.0878	0.136	0.0204	0.0021	0.1254	0.0243	0.005	0.0044	0.0031	0.0019	0.0362	0.0219	0.0269	0.0635	0.0182	0.1077	0.0015
10	rs118068484	102879633	1	0.145626599290586	0.81	0.53874877155386	0.00338602344385454	0.00733959634483772	0.0235	0.0189	0.0195	0.0039	0.1745	0.0053	0.0051	0.0572	0.0013	0.0878	0.136	0.0204	0.0021	0.1254	0.0243	0.005	0.0044	0.0031	0.0019	0.0363	0.0219	0.0269	0.0635	0.0182	0.1077	0.0015
10	rs11190840	102882272	1.01	0.127260826833158	0.81	0.53874877155386	0.00326733464883198	0.00790345809078708	0.0235	0.0189	0.0196	0.0037	0.1749	0.0051	0.005	0.0573	0.0014	0.0881	0.1359	0.0203	0.0021	0.1255	0.0243	0.0048	0.0043	0.0031	0.0019	0.0365	0.0218	0.0268	0.0638	0.0181	0.1075	0.0014
10	rs2225954	102884990	1.01	0.127260826833158	0.81	0.53874877155386	0.00328688332991669	0.00750890039845496	0.0234	0.0188	0.0196	0.0036	0.175	0.005	0.005	0.0573	0.0014	0.0883	0.1358	0.0203	0.002	0.1256	0.0243	0.0047	0.0042	0.0031	0.0019	0.0367	0.0218	0.0268	0.0639	0.0181	0.1074	0.0014
10	rs2742052	102886024	1.01	0.127260826833158	0.81	0.53874877155386	0.00336157310284985	0.00714857798344151	0.0234	0.0188	0.0196	0.0036	0.1753	0.005	0.0049	0.0569	0.0014	0.0882	0.1363	0.0203	0.002	0.1257	0.0242	0.0046	0.0041	0.0031	0.0019	0.0368	0.0218	0.0268	0.0639	0.0181	0.1073	0.0014
10	rs2742038	102897087	1.01	0.127260826833158	0.81	0.53874877155386	0.00574876726219229	0.00486667048531874	0.0232	0.0189	0.0197	0.0035	0.1755	0.0049	0.0048	0.057	0.0014	0.0877	0.136	0.0201	0.0019	0.1256	0.0242	0.0045	0.0039	0.003	0.0018	0.0373	0.022	0.0266	0.0637	0.0182	0.1088	0.0013
10	rs10883591	102897659	1.01	0.127260826833158	0.81	0.53874877155386	0.00599246322119411	0.00428675773911891	0.0232	0.0189	0.0197	0.0035	0.1756	0.0048	0.0048	0.057	0.0014	0.0876	0.136	0.0201	0.0019	0.1255	0.0241	0.0045	0.0038	0.003	0.0018	0.0374	0.0221	0.0267	0.0637	0.0182	0.1089	0.0013
10	rs72842071	102898429	1.01	0.127260826833158	0.81	0.53874877155386	0.00555875202898319	0.00388196700293658	0.0232	0.0188	0.0198	0.0034	0.1759	0.0048	0.0048	0.057	0.0013	0.0877	0.1363	0.0201	0.0019	0.1252	0.024	0.0045	0.0038	0.003	0.0018	0.0372	0.0222	0.0267	0.0638	0.0182	0.109	0.0013
10	rs7090266	102901263	1.02	0.110678017971113	0.81	0.53874877155386	0.00509736075913181	0.00301638026007775	0.0235	0.0187	0.0201	0.0032	0.1763	0.0046	0.0046	0.0567	0.0013	0.087	0.1373	0.0201	0.0018	0.1247	0.0236	0.0044	0.0035	0.0029	0.0018	0.0367	0.0228	0.0268	0.0643	0.0184	0.1093	0.0012
10	rs61873933	102904521	1.02	0.110678017971113	0.81	0.53874877155386	0.00512201054391249	0.00303133427273148	0.0235	0.0187	0.0202	0.0032	0.1762	0.0046	0.0046	0.0568	0.0013	0.0869	0.1373	0.0201	0.0018	0.1248	0.0235	0.0044	0.0035	0.0029	0.0018	0.0366	0.0229	0.0269	0.0643	0.0184	0.1094	0.0012
10	rs4919520	102909133	1.02	0.110678017971113	0.81	0.53874877155386	0.00515295345760498	0.00278260376811122	0.0235	0.0187	0.0202	0.0032	0.1763	0.0046	0.0046	0.0568	0.0013	0.0869	0.1373	0.0201	0.0018	0.1247	0.0235	0.0044	0.0035	0.0029	0.0018	0.0366	0.0229	0.0269	0.0643	0.0184	0.1094	0.0012
10	rs72842079	102917008	1.02	0.110678017971113	0.81	0.53874877155386	0.00515295345760498	0.00417907186330334	0.0236	0.0187	0.0202	0.0032	0.1764	0.0045	0.0046	0.0567	0.0013	0.0869	0.1372	0.0201	0.0018	0.1247	0.0235	0.0044	0.0035	0.0029	0.0017	0.0365	0.0229	0.0268	0.0643	0.0184	0.1094	0.0012
10	rs117913371	102918486	1.02	0.110678017971113	0.81	0.53874877155386	0.00526871202942817	0.00484734726560563	0.0236	0.0187	0.0202	0.0032	0.1766	0.0045	0.0046	0.0567	0.0013	0.0869	0.1372	0.0201	0.0017	0.1247	0.0235	0.0044	0.0035	0.0029	0.0017	0.0364	0.0228	0.0268	0.0643	0.0184	0.1095	0.0012
10	rs117142844	102920782	1.02	0.110678017971113	0.81	0.53874877155386	0.00540577761786578	0.00502273721577215	0.0237	0.0187	0.0202	0.0031	0.1766	0.0045	0.0045	0.0567	0.0013	0.0869	0.1372	0.0201	0.0017	0.1247	0.0235	0.0044	0.0035	0.0029	0.0017	0.0364	0.0228	0.0268	0.0643	0.0184	0.1095	0.0012
10	rs72842085	102925987	1.02	0.110678017971113	0.81	0.53874877155386	0.005428350896542	0.00488603483564525	0.0237	0.0187	0.0202	0.0031	0.1767	0.0045	0.0045	0.0567	0.0013	0.0869	0.1372	0.0201	0.0017	0.1246	0.0235	0.0044	0.0035	0.0029	0.0017	0.0364	0.0228	0.0268	0.0643	0.0184	0.1095	0.0012
10	rs10883594	102936499	1.02	0.110678017971113	0.81	0.53874877155386	0.00566815570130273	0.00452514204512213	0.024	0.0187	0.0203	0.0031	0.1769	0.0045	0.0045	0.0567	0.0013	0.0871	0.1371	0.0195	0.0017	0.1244	0.0233	0.0045	0.0035	0.0028	0.0017	0.036	0.0229	0.0267	0.0647	0.0186	0.1098	0.0012
10	rs2475437	102950680	1.02	0.110678017971113	0.81	0.53874877155386	0.00352418200364451	0.00327610196962787	0.025	0.0186	0.021	0.0033	0.1767	0.004	0.0042	0.058	0.0012	0.0876	0.136	0.02	0.0016	0.1235	0.0221	0.0046	0.0036	0.0028	0.0015	0.0338	0.0229	0.0264	0.0667	0.0188	0.1106	0.0012
10	rs72842097	102953567	1.01	0.127260826833158	0.81	0.53874877155386	0.00338825317419336	0.0026835674621607	0.0253	0.0182	0.0214	0.0032	0.1768	0.0039	0.0041	0.0581	0.0011	0.0879	0.1355	0.0204	0.0015	0.1238	0.0219	0.0046	0.0036	0.0027	0.0014	0.0332	0.0231	0.0262	0.067	0.0189	0.1105	0.0011
10	rs61875494	102955681	1.01	0.127260826833158	0.81	0.53874877155386	0.00244759285300819	0.00213049038784838	0.0255	0.0179	0.0215	0.0032	0.1764	0.0038	0.004	0.0581	0.0011	0.0889	0.1351	0.0207	0.0015	0.1243	0.0215	0.0047	0.0036	0.0026	0.0014	0.0328	0.0233	0.0261	0.0676	0.0191	0.1102	0.0011
10	rs61875496	102961182	0.99	0.165875049708709	0.81	0.53874877155386	0.00228842271825782	0.00260024479403566	0.026	0.0173	0.0217	0.0032	0.1759	0.0037	0.0036	0.0579	9e-04	0.0906	0.1339	0.0214	0.0013	0.1245	0.0208	0.0047	0.0035	0.0024	0.0018	0.0318	0.0236	0.0259	0.0688	0.0194	0.1102	0.001
10	rs55866188	102963163	0.99	0.165875049708709	0.81	0.53874877155386	0.00231957242566912	0.00220520544184607	0.0261	0.0173	0.0217	0.0033	0.176	0.0037	0.0036	0.0579	9e-04	0.0908	0.1334	0.0215	0.0013	0.1245	0.0208	0.0046	0.0035	0.0024	0.0017	0.0317	0.0237	0.0259	0.069	0.0194	0.11	0.0012
10	rs7919667	102968878	0.98	0.188103243221556	0.81	0.53874877155386	0.00361952342922617	0.0023850940734983	0.0267	0.017	0.0218	0.0033	0.1767	0.0038	0.0036	0.0577	8e-04	0.091	0.1328	0.0216	0.0012	0.125	0.0207	0.0044	0.0035	0.0024	0.0016	0.0316	0.0238	0.0258	0.0696	0.0195	0.1092	0.0012
10	rs7924030	102969899	0.98	0.188103243221556	0.81	0.53874877155386	0.00378457060535469	0.00271166266581082	0.0269	0.0169	0.0217	0.0033	0.1769	0.0037	0.0036	0.0579	8e-04	0.0911	0.1327	0.0216	0.0012	0.1257	0.0206	0.0044	0.0035	0.0024	0.0016	0.0314	0.0237	0.0254	0.0696	0.0194	0.109	0.0012
10	rs2057380	102971403	0.98	0.188103243221556	0.81	0.53874877155386	0.00380652941456975	0.00255912447907442	0.0269	0.0169	0.0217	0.0033	0.177	0.0038	0.0036	0.0578	7e-04	0.0912	0.1328	0.0216	0.0011	0.126	0.0205	0.0044	0.0035	0.0024	0.0016	0.0312	0.0237	0.0253	0.0697	0.0194	0.1087	0.0012
10	rs10786627	102971968	0.98	0.188103243221556	0.81	0.53874877155386	0.00395550383189846	0.00292750432284978	0.0269	0.0169	0.0217	0.0033	0.177	0.0038	0.0036	0.0577	7e-04	0.0913	0.1329	0.0216	0.0011	0.1261	0.0205	0.0044	0.0035	0.0024	0.0016	0.0312	0.0237	0.0252	0.0697	0.0194	0.1086	0.0012
10	rs79384296	102975011	0.98	0.188103243221556	0.81	0.53874877155386	0.00374336581947917	0.00291283292196839	0.0269	0.0169	0.0217	0.0033	0.1769	0.0038	0.0036	0.0577	7e-04	0.0914	0.1329	0.0217	0.0011	0.1262	0.0205	0.0044	0.0035	0.0024	0.0016	0.0312	0.0237	0.025	0.0698	0.0194	0.1085	0.0012
10	rs11190870	102979207	0.98	0.188103243221556	0.81	0.53874877155386	0.00400871694535928	0.00346649184964892	0.0269	0.0169	0.0217	0.0033	0.1769	0.0038	0.0036	0.0576	7e-04	0.0915	0.133	0.0217	0.0011	0.1262	0.0205	0.0045	0.0036	0.0024	0.0016	0.0312	0.0237	0.0249	0.0697	0.0195	0.1083	0.0012
10	rs118122268	102989927	0.98	0.188103243221556	0.81	0.53874877155386	0.00379187906635348	0.00371271820601335	0.0269	0.0169	0.0217	0.0033	0.1769	0.0038	0.0036	0.0576	7e-04	0.0916	0.1329	0.0218	0.0011	0.1264	0.0206	0.0045	0.0036	0.0025	0.0016	0.0312	0.0237	0.0249	0.0697	0.0195	0.1081	0.0012
10	rs113189218	102991631	0.98	0.188103243221556	0.81	0.53874877155386	0.00375786802038824	0.00359667183243641	0.0269	0.0169	0.0217	0.0033	0.1769	0.0038	0.0036	0.0576	7e-04	0.0916	0.1329	0.0218	0.0011	0.1264	0.0206	0.0045	0.0036	0.0025	0.0016	0.0312	0.0237	0.0249	0.0697	0.0195	0.108	0.0012
10	rs11190872	102996362	0.98	0.188103243221556	0.8	0.592267592767429	0.00371689329232774	0.00492488694129684	0.0269	0.0169	0.0217	0.0033	0.1769	0.0038	0.0036	0.0575	7e-04	0.0916	0.1329	0.0218	0.0011	0.1264	0.0206	0.0045	0.0036	0.0025	0.0016	0.0311	0.0237	0.0248	0.0697	0.0195	0.108	0.0012
10	rs11815409	103004618	0.97	0.212405230483542	0.8	0.592267592767429	0.00408054331576515	0.0104626369415013	0.027	0.017	0.0216	0.0033	0.1759	0.0039	0.0036	0.0579	7e-04	0.0922	0.1322	0.0221	0.0013	0.1268	0.0209	0.0045	0.0038	0.0027	0.0015	0.0306	0.0238	0.025	0.0698	0.0186	0.1083	0.0013
10	rs72843303	103004676	0.97	0.212405230483542	0.8	0.592267592767429	0.00411423381570718	0.0106075576292017	0.027	0.017	0.0216	0.0033	0.1759	0.0039	0.0036	0.0579	7e-04	0.0922	0.1322	0.0221	0.0013	0.1268	0.0209	0.0045	0.0038	0.0027	0.0015	0.0306	0.0238	0.025	0.0698	0.0186	0.1083	0.0013
10	rs1885517	103008802	0.97	0.212405230483542	0.8	0.592267592767429	0.00472989705318529	0.0125205871691302	0.027	0.017	0.0216	0.0033	0.1759	0.0039	0.0036	0.0579	7e-04	0.0923	0.1322	0.0221	0.0013	0.1268	0.0209	0.0045	0.0038	0.0027	0.0015	0.0306	0.0238	0.025	0.0698	0.0185	0.1082	0.0013
10	rs66765139	103015827	0.97	0.212405230483542	0.8	0.592267592767429	0.00457810298541482	0.0150066731474359	0.027	0.017	0.0215	0.0034	0.1758	0.0039	0.0036	0.0579	7e-04	0.0922	0.1323	0.0221	0.0013	0.1271	0.0209	0.0045	0.0038	0.0027	0.0015	0.0305	0.0238	0.0249	0.0699	0.0185	0.1082	0.0012
10	rs12258849	103021789	0.97	0.212405230483542	0.8	0.592267592767429	0.00393537926218797	0.0163158138668585	0.0269	0.0169	0.0215	0.0033	0.1755	0.0039	0.0036	0.0579	7e-04	0.0921	0.1325	0.0222	0.0013	0.1275	0.0209	0.0045	0.0039	0.0028	0.0015	0.0304	0.0237	0.0249	0.07	0.0186	0.1082	0.0012
10	rs11190898	103036303	0.97	0.212405230483542	0.8	0.592267592767429	0.00376998705137752	0.0242292183668624	0.0263	0.0163	0.0214	0.0033	0.1744	0.004	0.0036	0.0581	7e-04	0.0923	0.133	0.0223	0.0014	0.1289	0.0209	0.0044	0.004	0.0029	0.0015	0.0301	0.0236	0.0249	0.0699	0.0187	0.1084	0.0012
10	rs56171414	103040538	0.96	0.238871757466757	0.8	0.592267592767429	0.00377241455694816	0.0247128204185027	0.0261	0.0161	0.0214	0.0033	0.174	0.0039	0.0036	0.0584	7e-04	0.0925	0.1336	0.0224	0.0014	0.1294	0.0209	0.0044	0.0039	0.0029	0.0015	0.0299	0.0236	0.025	0.0694	0.0188	0.1081	0.0012
10	rs11595913	103041525	0.96	0.238871757466757	0.8	0.592267592767429	0.00335271686276498	0.0264639067913455	0.0261	0.0161	0.0214	0.0033	0.1739	0.0039	0.0033	0.0585	7e-04	0.0926	0.1338	0.0224	0.0015	0.1293	0.0209	0.0044	0.0039	0.0029	0.0015	0.0299	0.0236	0.0251	0.0694	0.0188	0.1081	0.0012
10	rs12242050	103048995	0.96	0.238871757466757	0.8	0.592267592767429	0.00376513574090091	0.0376497319331848	0.0261	0.016	0.0207	0.0032	0.1736	0.0038	0.0032	0.0588	9e-04	0.0926	0.1355	0.0224	0.0015	0.1299	0.0209	0.0047	0.0038	0.0033	0.0016	0.0285	0.0234	0.0251	0.0692	0.0192	0.1075	0.0012
10	rs11190909	103049258	0.96	0.238871757466757	0.8	0.592267592767429	0.00364308401430676	0.0328564964502637	0.0261	0.0161	0.0206	0.0032	0.1735	0.0038	0.0032	0.0588	9e-04	0.0926	0.1355	0.0224	0.0015	0.1299	0.0209	0.0047	0.0038	0.0033	0.0016	0.0285	0.0232	0.0252	0.0691	0.0194	0.1074	0.0012
10	rs589433	103066248	0.95	0.267590046340022	0.81	0.53874877155386	0.0107976037485969	0.0720829389162697	0.0264	0.0172	0.0205	0.0029	0.1728	0.0037	0.0029	0.0588	0.0012	0.0923	0.1356	0.0229	0.002	0.1301	0.021	0.0046	0.0035	0.0039	0.0019	0.0277	0.0229	0.0253	0.0681	0.0203	0.1067	0.0014
10	rs79692371	103067673	0.95	0.267590046340022	0.81	0.53874877155386	0.011230720038259	0.0652459086315517	0.0264	0.0173	0.0204	0.0028	0.1728	0.0037	0.0029	0.0587	0.0012	0.0923	0.1356	0.0229	0.002	0.1302	0.021	0.0047	0.0035	0.004	0.0019	0.0276	0.0229	0.0253	0.0681	0.0203	0.1067	0.0014
10	Affx-2393622	103068972	0.95	0.267590046340022	0.81	0.53874877155386	0.0155574348404571	0.0892878838085201	0.0264	0.0174	0.0204	0.0028	0.1728	0.0037	0.0029	0.0586	0.0012	0.0923	0.1356	0.0229	0.002	0.1304	0.021	0.0047	0.0035	0.004	0.0019	0.0273	0.0229	0.0254	0.0681	0.0203	0.1067	0.0014
10	rs4919537	103069096	0.95	0.267590046340022	0.81	0.53874877155386	0.0161916701394163	0.0947903717034728	0.0264	0.0174	0.0204	0.0028	0.1728	0.0037	0.0029	0.0586	0.0012	0.0923	0.1356	0.0229	0.002	0.1305	0.0211	0.0047	0.0035	0.004	0.0019	0.0273	0.0229	0.0254	0.0682	0.0203	0.1066	0.0014
10	rs911559	103071624	0.95	0.267590046340022	0.81	0.53874877155386	0.0143036559559778	0.0951087221176865	0.0264	0.0175	0.0203	0.0028	0.1728	0.0037	0.0029	0.0586	0.0013	0.0923	0.1355	0.0229	0.002	0.1305	0.021	0.0047	0.0035	0.004	0.0019	0.0273	0.0229	0.0254	0.0681	0.0203	0.1066	0.0014
10	rs10883611	103077631	0.94	0.298643641979994	0.81	0.53874877155386	0.0164371492113173	0.104438906794529	0.0264	0.0178	0.0202	0.0027	0.1728	0.0036	0.0028	0.0586	0.0013	0.0922	0.1354	0.023	0.0021	0.1308	0.021	0.0047	0.0034	0.0041	0.002	0.0272	0.0229	0.0253	0.0681	0.0203	0.1066	0.0014
10	rs17113901	103080154	0.94	0.298643641979994	0.81	0.53874877155386	0.0148166072944731	0.121717540686718	0.0264	0.0179	0.0201	0.0027	0.1724	0.0036	0.0028	0.0588	0.0014	0.0923	0.1353	0.023	0.0021	0.1308	0.021	0.0046	0.0034	0.0041	0.002	0.0271	0.0229	0.0253	0.0684	0.0203	0.1065	0.0014
10	rs4917937	103082958	0.93	0.332112317682009	0.81	0.53874877155386	0.0285742874880296	0.218450379223358	0.0266	0.0187	0.0196	0.0024	0.1705	0.0036	0.0025	0.0593	0.0016	0.0929	0.135	0.0232	0.0023	0.1309	0.0209	0.0044	0.0034	0.0044	0.0022	0.0269	0.0227	0.0252	0.0701	0.0201	0.1062	0.0013
10	rs7914378	103098396	0.93	0.332112317682009	0.81	0.53874877155386	0.0191112617218855	0.173956696920553	0.027	0.0169	0.0185	0.0024	0.1704	0.0028	0.0019	0.0608	0.0015	0.0948	0.1382	0.0232	0.0022	0.1304	0.0207	0.0035	0.0028	0.0044	0.0019	0.026	0.0225	0.0248	0.0718	0.0201	0.106	0.0011
10	rs12781083	103101769	0.93	0.332112317682009	0.81	0.53874877155386	0.0227734810508613	0.238319010462656	0.0271	0.0167	0.0183	0.0024	0.1705	0.0027	0.0019	0.0609	0.0015	0.0951	0.1386	0.0231	0.0022	0.1304	0.0207	0.0035	0.0027	0.0044	0.0019	0.0259	0.0225	0.0248	0.0721	0.0201	0.106	0.0011
10	rs10883617	103113035	0.93	0.332112317682009	0.81	0.53874877155386	0.023931838517871	0.229407151379004	0.0272	0.0163	0.0178	0.0025	0.1705	0.0026	0.0018	0.0609	0.0014	0.0957	0.1389	0.023	0.0021	0.1302	0.0208	0.0032	0.0026	0.0044	0.0018	0.0258	0.0224	0.0246	0.0724	0.0202	0.1065	0.0011
10	rs72847884	103115345	0.93	0.332112317682009	0.81	0.53874877155386	0.024357009120393	0.220498158502243	0.0272	0.0162	0.0177	0.0025	0.1705	0.0026	0.0018	0.0609	0.0014	0.0958	0.139	0.023	0.0021	0.1303	0.0208	0.0032	0.0026	0.0044	0.0018	0.0258	0.0224	0.0246	0.0724	0.0202	0.1065	0.0011
10	rs79131241	103129138	0.93	0.332112317682009	0.81	0.53874877155386	0.0258824934420729	0.164385434173065	0.0272	0.0157	0.0173	0.0025	0.1708	0.0025	0.0018	0.0612	0.0014	0.0964	0.1393	0.0229	0.0021	0.1302	0.0209	0.0031	0.0026	0.0044	0.0017	0.0257	0.0223	0.0244	0.0725	0.0204	0.1066	0.001
10	rs10883634	103149125	0.93	0.332112317682009	0.81	0.53874877155386	0.031149211036965	0.181687572606014	0.0272	0.0156	0.0172	0.0025	0.1709	0.0025	0.0018	0.0612	0.0014	0.0965	0.1393	0.0229	0.0021	0.1302	0.0209	0.0031	0.0025	0.0044	0.0017	0.0256	0.0223	0.0243	0.0726	0.0204	0.1066	0.001
10	rs117425258	103155683	0.93	0.332112317682009	0.81	0.53874877155386	0.0317935381615408	0.192104727748342	0.0272	0.0156	0.0172	0.0025	0.1709	0.0025	0.0018	0.0612	0.0014	0.0965	0.1393	0.0229	0.0021	0.1303	0.0209	0.0031	0.0025	0.0044	0.0017	0.0256	0.0223	0.0243	0.0727	0.0204	0.1066	0.001
10	rs7905291	103159569	0.93	0.332112317682009	0.81	0.53874877155386	0.032179741371549	0.195413364884309	0.0272	0.0156	0.0172	0.0025	0.1709	0.0025	0.0018	0.0612	0.0014	0.0965	0.1393	0.0229	0.0021	0.1302	0.0209	0.0031	0.0025	0.0045	0.0017	0.0256	0.0223	0.0243	0.0727	0.0204	0.1066	0.001
10	rs11191003	103180336	0.93	0.332112317682009	0.8	0.592267592767429	0.0327038612820274	0.206191285363233	0.0272	0.0156	0.0172	0.0025	0.1709	0.0024	0.0018	0.0612	0.0014	0.0965	0.1393	0.0229	0.0021	0.1302	0.0209	0.0031	0.0025	0.0045	0.0017	0.0256	0.0223	0.0243	0.0727	0.0204	0.1066	0.001
10	rs12248356	103197719	0.93	0.332112317682009	0.8	0.592267592767429	0.0352202297069926	0.237212873459777	0.0272	0.0155	0.0172	0.0025	0.1709	0.0024	0.0018	0.0613	0.0014	0.0965	0.1394	0.0229	0.0021	0.1303	0.0208	0.0031	0.0025	0.0045	0.0017	0.0256	0.0222	0.0243	0.0727	0.0204	0.1067	0.001
10	rs117120739	103205151	0.93	0.332112317682009	0.8	0.592267592767429	0.0347704495012622	0.261237595115044	0.0272	0.0154	0.0172	0.0025	0.1709	0.0024	0.0018	0.0613	0.0014	0.0965	0.1394	0.0229	0.0021	0.1303	0.0209	0.0031	0.0024	0.0044	0.0017	0.0256	0.0222	0.0243	0.0728	0.0204	0.1067	0.001
10	rs117452441	103206769	0.93	0.332112317682009	0.8	0.592267592767429	0.0347704495012622	0.262378009830485	0.0272	0.0154	0.0172	0.0025	0.1709	0.0024	0.0018	0.0613	0.0014	0.0966	0.1394	0.0229	0.0021	0.1303	0.0209	0.0031	0.0024	0.0044	0.0017	0.0256	0.0222	0.0243	0.0728	0.0204	0.1067	0.001
10	rs4244344	103221122	0.92	0.368072033098782	0.8	0.592267592767429	0.0347576577027944	0.275023972571688	0.0271	0.0153	0.0172	0.0025	0.1709	0.0024	0.0018	0.0613	0.0014	0.0966	0.1395	0.0229	0.0021	0.1304	0.0209	0.0031	0.0024	0.0044	0.0017	0.0256	0.0222	0.0243	0.0728	0.0205	0.1067	0.001
10	rs34711120	103231195	0.92	0.368072033098782	0.8	0.592267592767429	0.0347065232728946	0.276878674942021	0.0271	0.0153	0.0172	0.0025	0.1709	0.0024	0.0018	0.0613	0.0014	0.0966	0.1395	0.0229	0.0021	0.1304	0.0209	0.0031	0.0024	0.0044	0.0017	0.0256	0.0222	0.0243	0.0728	0.0205	0.1067	0.001
10	rs72839391	103241146	0.92	0.368072033098782	0.8	0.592267592767429	0.0344643499707843	0.278156006481766	0.0271	0.0153	0.0172	0.0025	0.1709	0.0024	0.0018	0.0613	0.0014	0.0966	0.1395	0.023	0.0021	0.1304	0.0209	0.0031	0.0024	0.0044	0.0017	0.0256	0.0222	0.0243	0.0728	0.0205	0.1067	0.001
10	rs11597599	103248577	0.92	0.368072033098782	0.8	0.592267592767429	0.0347320839357968	0.277342949892001	0.0271	0.0153	0.0172	0.0025	0.1709	0.0024	0.0018	0.0614	0.0014	0.0966	0.1395	0.023	0.0021	0.1304	0.0209	0.0031	0.0024	0.0044	0.0017	0.0256	0.0222	0.0243	0.0728	0.0205	0.1067	0.001
10	rs9420837	103259496	0.92	0.368072033098782	0.8	0.592267592767429	0.0345916623729303	0.274213749542142	0.0271	0.0153	0.0172	0.0025	0.1709	0.0024	0.0018	0.0614	0.0014	0.0966	0.1395	0.023	0.0021	0.1304	0.0209	0.0031	0.0024	0.0044	0.0017	0.0256	0.0222	0.0243	0.0728	0.0205	0.1067	0.001
10	rs61874021	103270317	0.92	0.368072033098782	0.8	0.592267592767429	0.0377597136471114	0.322138494996143	0.0271	0.0152	0.0172	0.0026	0.1709	0.0024	0.0018	0.0614	0.0014	0.0966	0.1395	0.023	0.0021	0.1305	0.0209	0.0031	0.0024	0.0043	0.0016	0.0256	0.0222	0.0243	0.0728	0.0205	0.1067	0.001
10	rs9419923	103281308	0.92	0.368072033098782	0.8	0.592267592767429	0.0378953500344639	0.32457021025681	0.0271	0.0152	0.0172	0.0026	0.1709	0.0024	0.0018	0.0614	0.0014	0.0966	0.1395	0.023	0.0021	0.1305	0.0209	0.0031	0.0024	0.0043	0.0016	0.0256	0.0222	0.0243	0.0728	0.0205	0.1067	0.001
10	rs17767748	103285900	0.92	0.368072033098782	0.8	0.592267592767429	0.0380041013146754	0.322259952932859	0.0271	0.0152	0.0172	0.0026	0.1709	0.0024	0.0018	0.0614	0.0014	0.0966	0.1395	0.023	0.0021	0.1305	0.0209	0.0031	0.0024	0.0043	0.0016	0.0256	0.0222	0.0243	0.0728	0.0205	0.1068	0.001
10	rs78372980	103296692	0.92	0.368072033098782	0.81	0.53874877155386	0.0379904956253918	0.321410030597758	0.0271	0.0152	0.0172	0.0026	0.1709	0.0024	0.0018	0.0614	0.0014	0.0966	0.1395	0.023	0.0021	0.1305	0.0209	0.0031	0.0024	0.0043	0.0016	0.0256	0.0222	0.0243	0.0728	0.0205	0.1068	0.001
10	rs4151060	103298099	0.92	0.368072033098782	0.81	0.53874877155386	0.0380041013146754	0.321167317112758	0.0271	0.0152	0.0172	0.0026	0.1709	0.0024	0.0018	0.0614	0.0014	0.0966	0.1395	0.023	0.0021	0.1305	0.0209	0.0031	0.0024	0.0043	0.0016	0.0256	0.0222	0.0243	0.0728	0.0205	0.1068	0.001
10	rs11191042	103307959	0.92	0.368072033098782	0.81	0.53874877155386	0.0378003692655862	0.322624407591086	0.0271	0.0152	0.0172	0.0026	0.1709	0.0024	0.0018	0.0614	0.0014	0.0966	0.1395	0.023	0.0021	0.1305	0.0209	0.0031	0.0024	0.0043	0.0016	0.0256	0.0222	0.0243	0.0728	0.0205	0.1068	0.001
10	rs76569850	103311730	0.92	0.368072033098782	0.81	0.53874877155386	0.0376920214809568	0.31825897866741	0.0271	0.0152	0.0172	0.0026	0.1709	0.0024	0.0018	0.0614	0.0014	0.0966	0.1395	0.023	0.0021	0.1305	0.0209	0.0031	0.0024	0.0043	0.0016	0.0256	0.0222	0.0243	0.0728	0.0205	0.1068	0.001
10	Affx-2396400	103316834	0.92	0.368072033098782	0.8	0.592267592767429	0.0358305632435857	0.275487288011434	0.0271	0.0152	0.0172	0.0026	0.1709	0.0024	0.0018	0.0615	0.0013	0.0966	0.1395	0.023	0.0019	0.1305	0.0209	0.0031	0.0024	0.0043	0.0016	0.0256	0.0221	0.0242	0.0729	0.0205	0.1067	9e-04
10	rs11191048	103319198	0.92	0.368072033098782	0.8	0.592267592767429	0.036554063619975	0.263177223189051	0.0271	0.0152	0.0172	0.0026	0.171	0.0024	0.0018	0.0616	0.0013	0.0965	0.1396	0.023	0.0019	0.1305	0.0209	0.0031	0.0024	0.0043	0.0016	0.0256	0.0221	0.0242	0.073	0.0205	0.1067	9e-04
10	rs918263	103320642	0.92	0.368072033098782	0.8	0.592267592767429	0.0359613627884323	0.258052722464064	0.0271	0.0152	0.0172	0.0026	0.171	0.0024	0.0018	0.0616	0.0013	0.0966	0.1396	0.0229	0.0019	0.1305	0.0209	0.0031	0.0024	0.0043	0.0016	0.0256	0.0221	0.0241	0.073	0.0204	0.1067	9e-04
10	rs78746328	103328344	0.92	0.368072033098782	0.8	0.592267592767429	0.034248668731971	0.2738667369774	0.0271	0.0151	0.0172	0.0026	0.1709	0.0024	0.0018	0.0616	0.0013	0.0965	0.1396	0.023	0.0019	0.1306	0.0209	0.0031	0.0024	0.0043	0.0016	0.0256	0.0221	0.0241	0.073	0.0204	0.1067	0.001
10	rs4919559	103336402	0.92	0.368072033098782	0.8	0.592267592767429	0.0641549173038723	0.378866923492801	0.027	0.0149	0.0168	0.0029	0.171	0.0025	0.0018	0.062	0.0014	0.0961	0.1398	0.0229	0.002	0.131	0.0208	0.0032	0.0024	0.0046	0.0017	0.0257	0.0222	0.0241	0.073	0.0202	0.1061	0.001
10	rs3730477	103340056	0.92	0.368072033098782	0.8	0.592267592767429	0.057356014988971	0.344586154327876	0.0269	0.0146	0.016	0.0029	0.1708	0.0025	0.0018	0.0622	0.0013	0.096	0.1403	0.023	0.0019	0.1309	0.0207	0.0032	0.0024	0.0046	0.0017	0.0258	0.0224	0.024	0.0732	0.0198	0.1069	0.001
10	rs117760141	103346599	0.92	0.368072033098782	0.8	0.592267592767429	0.0552242204588166	0.315479169740318	0.0269	0.0147	0.0159	0.0029	0.1709	0.0025	0.0018	0.0622	0.0013	0.096	0.1403	0.023	0.0019	0.1309	0.0207	0.0032	0.0024	0.0046	0.0017	0.0259	0.0224	0.024	0.0732	0.0198	0.1068	0.001
10	rs11191064	103367824	0.92	0.368072033098782	0.8	0.592267592767429	0.0539018183705851	0.342482411609267	0.0269	0.0146	0.0158	0.0029	0.1712	0.0025	0.0018	0.0623	0.0013	0.0959	0.1409	0.0231	0.0018	0.1307	0.0207	0.0033	0.0024	0.0046	0.0016	0.026	0.0224	0.0239	0.0732	0.0198	0.1061	0.001
10	rs7006	103368654	0.92	0.368072033098782	0.8	0.592267592767429	0.0505400817437503	0.315358472342807	0.0269	0.0145	0.0158	0.0029	0.1713	0.0025	0.0018	0.0623	0.0013	0.096	0.1411	0.0231	0.0018	0.1306	0.0207	0.0032	0.0024	0.0046	0.0016	0.026	0.0224	0.0239	0.0732	0.0198	0.106	0.001
10	rs7918111	103369601	0.92	0.368072033098782	0.8	0.592267592767429	0.0500458482985441	0.321531407595795	0.0269	0.0145	0.0158	0.0029	0.1713	0.0025	0.0018	0.0623	0.0013	0.096	0.1412	0.0231	0.0018	0.1306	0.0207	0.0032	0.0024	0.0046	0.0016	0.0259	0.0224	0.0239	0.0733	0.0198	0.106	0.001
10	rs72844618	103389335	0.92	0.368072033098782	0.8	0.592267592767429	0.0452358701316615	0.377340877462839	0.0269	0.0144	0.0157	0.0029	0.1714	0.0023	0.0017	0.0628	0.0012	0.0961	0.1419	0.0231	0.0016	0.1303	0.0205	0.0031	0.0024	0.0045	0.0016	0.0259	0.0224	0.0239	0.0736	0.0197	0.1061	0.001
10	rs112391054	103390597	0.92	0.368072033098782	0.8	0.592267592767429	0.0429753930048551	0.350297192764803	0.0268	0.0143	0.0156	0.0028	0.1715	0.0022	0.0017	0.0631	0.0012	0.0962	0.1421	0.0231	0.0016	0.1303	0.0204	0.003	0.0024	0.0044	0.0015	0.0259	0.0224	0.0238	0.0738	0.0197	0.1062	9e-04
10	rs9651449	103390956	0.92	0.368072033098782	0.8	0.592267592767429	0.0467713060489614	0.374674457697415	0.0268	0.0142	0.0156	0.0028	0.1716	0.0022	0.0016	0.0631	0.0012	0.0963	0.1421	0.0231	0.0016	0.1303	0.0204	0.003	0.0024	0.0044	0.0015	0.0259	0.0224	0.0238	0.0739	0.0197	0.1062	9e-04
10	rs9651450	103392145	0.92	0.368072033098782	0.8	0.592267592767429	0.0470227319391993	0.363684858623505	0.0267	0.0142	0.0145	0.0028	0.1719	0.0022	0.0017	0.0634	0.0011	0.0964	0.1423	0.0232	0.0014	0.1303	0.0203	0.0027	0.0024	0.0043	0.0015	0.026	0.0224	0.0241	0.0743	0.0198	0.1061	9e-04
10	rs12570717	103392464	0.92	0.368072033098782	0.8	0.592267592767429	0.0462556235631741	0.35803709323957	0.0267	0.0142	0.0145	0.0028	0.1719	0.0022	0.0017	0.0634	0.0011	0.0964	0.1423	0.0232	0.0014	0.1303	0.0203	0.0027	0.0024	0.0043	0.0015	0.026	0.0224	0.0241	0.0743	0.0198	0.1061	9e-04
10	rs11191071	103398240	0.92	0.368072033098782	0.8	0.592267592767429	0.0450521182360717	0.364943320598063	0.0267	0.0142	0.0145	0.0028	0.172	0.0022	0.0017	0.0634	0.0011	0.0965	0.1422	0.0232	0.0014	0.1304	0.0203	0.0027	0.0024	0.0043	0.0015	0.026	0.0224	0.0241	0.0744	0.0198	0.1061	8e-04
10	rs78797621	103399114	0.92	0.368072033098782	0.8	0.592267592767429	0.0451898844359842	0.357160816239861	0.0267	0.0142	0.0145	0.0028	0.172	0.0022	0.0017	0.0634	0.0011	0.0965	0.1422	0.0232	0.0014	0.1304	0.0203	0.0027	0.0024	0.0043	0.0015	0.026	0.0224	0.0241	0.0744	0.0198	0.1061	8e-04
10	rs17114146	103401516	0.92	0.368072033098782	0.8	0.592267592767429	0.0447622178872423	0.371254024932243	0.0267	0.0141	0.0145	0.0028	0.172	0.0022	0.0017	0.0635	0.0011	0.0965	0.1422	0.0232	0.0014	0.1304	0.0202	0.0026	0.0024	0.0043	0.0015	0.0261	0.0224	0.024	0.0745	0.0198	0.106	8e-04
10	rs79084338	103407668	0.92	0.368072033098782	0.8	0.592267592767429	0.0444432827600725	0.372393188269182	0.0266	0.0141	0.0145	0.0028	0.1721	0.0022	0.0017	0.0635	0.0011	0.0966	0.1421	0.0232	0.0014	0.1304	0.0202	0.0026	0.0024	0.0043	0.0015	0.0261	0.0224	0.024	0.0746	0.0197	0.106	8e-04
10	rs17696674	103415063	0.92	0.368072033098782	0.8	0.592267592767429	0.0447774440421549	0.383072416048527	0.0266	0.0141	0.0145	0.0028	0.1721	0.0022	0.0017	0.0636	0.0011	0.0966	0.1421	0.0232	0.0013	0.1304	0.0202	0.0026	0.0024	0.0043	0.0015	0.0261	0.0224	0.024	0.0746	0.0197	0.106	8e-04
10	rs79146152	103421818	0.92	0.368072033098782	0.81	0.53874877155386	0.0446405355754787	0.384093878862328	0.0266	0.0141	0.0145	0.0028	0.1721	0.0022	0.0017	0.0636	0.001	0.0967	0.142	0.0232	0.0013	0.1304	0.0202	0.0026	0.0024	0.0043	0.0015	0.0261	0.0225	0.024	0.0747	0.0196	0.106	8e-04
10	rs72844630	103426441	0.92	0.368072033098782	0.81	0.53874877155386	0.043885124189004	0.387546900138447	0.0266	0.0141	0.0145	0.0028	0.1721	0.0022	0.0017	0.0636	0.001	0.0967	0.142	0.0232	0.0013	0.1304	0.0202	0.0026	0.0024	0.0043	0.0015	0.0261	0.0225	0.024	0.0747	0.0196	0.106	8e-04
10	rs117664315	103454423	0.92	0.368072033098782	0.81	0.53874877155386	0.0352848126666353	0.4002808624299	0.0265	0.014	0.0143	0.0029	0.1721	0.0022	0.0018	0.064	0.001	0.097	0.1422	0.023	0.0012	0.1302	0.02	0.0026	0.0024	0.0041	0.0014	0.0263	0.0225	0.0238	0.0751	0.0195	0.1058	8e-04
10	rs117453676	103486035	0.92	0.368072033098782	0.81	0.53874877155386	0.0172751844856218	0.460880375432079	0.0261	0.0137	0.014	0.0031	0.1722	0.0023	0.0021	0.0651	9e-04	0.0981	0.1429	0.0227	9e-04	0.1296	0.0195	0.0025	0.0026	0.0036	0.0012	0.0269	0.0225	0.0232	0.0765	0.0192	0.105	7e-04
10	rs17114177	103487371	0.92	0.368072033098782	0.81	0.53874877155386	0.0171282431634122	0.453649423986381	0.0261	0.0137	0.014	0.0031	0.1722	0.0023	0.0021	0.0651	9e-04	0.0981	0.1429	0.0227	9e-04	0.1296	0.0195	0.0025	0.0026	0.0036	0.0012	0.0269	0.0225	0.0232	0.0765	0.0192	0.105	7e-04
10	rs6584453	103488124	0.92	0.368072033098782	0.81	0.53874877155386	0.0194474686553441	0.460075454014075	0.0261	0.0137	0.014	0.0031	0.1721	0.0023	0.0021	0.0652	9e-04	0.0982	0.1429	0.0226	9e-04	0.1296	0.0195	0.0025	0.0026	0.0036	0.0012	0.0269	0.0225	0.0232	0.0766	0.0192	0.105	7e-04
10	rs61874089	103506911	0.92	0.368072033098782	0.81	0.53874877155386	0.00971421275536704	0.362804669109467	0.026	0.0134	0.0136	0.0032	0.1708	0.0025	0.0022	0.0657	8e-04	0.0996	0.144	0.0225	7e-04	0.1293	0.0193	0.0024	0.0028	0.0032	0.0012	0.0275	0.0226	0.0227	0.077	0.0191	0.1043	6e-04
10	rs10883688	103510393	0.91	0.406594937265203	0.81	0.53874877155386	0.0105589004895559	0.445916567275182	0.026	0.0135	0.0136	0.0032	0.1707	0.0026	0.0022	0.0657	8e-04	0.0996	0.144	0.0225	7e-04	0.1293	0.0193	0.0024	0.0028	0.0031	0.0012	0.0275	0.0226	0.0228	0.0771	0.0191	0.1043	6e-04
10	rs10786648	103521325	0.91	0.406594937265203	0.81	0.53874877155386	0.00973949209223342	0.443922432880511	0.026	0.0135	0.0136	0.0032	0.1707	0.0026	0.0022	0.0657	8e-04	0.0996	0.1441	0.0225	7e-04	0.1292	0.0193	0.0024	0.0028	0.003	0.0012	0.0276	0.0226	0.0227	0.0772	0.0191	0.1041	6e-04
10	rs149987320	103541053	0.91	0.406594937265203	0.81	0.53874877155386	0.0058064036410871	0.421490453415777	0.0259	0.0135	0.0135	0.0029	0.1709	0.0026	0.0023	0.0658	7e-04	0.0994	0.1446	0.0224	7e-04	0.1291	0.0192	0.0024	0.0029	0.003	0.0011	0.0277	0.0226	0.0227	0.0774	0.0192	0.1041	6e-04
10	rs41291486	103545370	0.91	0.406594937265203	0.81	0.53874877155386	0.00561490450346594	0.422014660590019	0.0259	0.0134	0.0135	0.0028	0.1709	0.0027	0.0023	0.0658	7e-04	0.0994	0.1446	0.0224	7e-04	0.129	0.0192	0.0024	0.0029	0.0029	0.0011	0.0277	0.0226	0.0227	0.0775	0.0192	0.1041	6e-04
10	rs17697930	103563470	0.91	0.406594937265203	0.81	0.53874877155386	0.00447441663959388	0.418218156934874	0.0258	0.0134	0.0135	0.0027	0.171	0.0027	0.0023	0.0659	7e-04	0.0993	0.1448	0.0224	6e-04	0.1289	0.0191	0.0025	0.0029	0.0029	0.0011	0.0277	0.0226	0.0226	0.0776	0.0192	0.1041	6e-04
10	rs79515366	103582573	0.91	0.406594937265203	0.81	0.53874877155386	0.00381142278069225	0.387546900138447	0.0258	0.0133	0.0135	0.0025	0.1711	0.0027	0.0023	0.066	7e-04	0.0991	0.145	0.0224	6e-04	0.1289	0.0191	0.0025	0.0029	0.0029	0.0011	0.0277	0.0226	0.0226	0.0778	0.0192	0.1041	6e-04
10	rs41300229	103605987	0.91	0.406594937265203	0.81	0.53874877155386	0.00379431769459824	0.397570232602079	0.0258	0.0133	0.0135	0.0023	0.1713	0.0027	0.0023	0.0661	7e-04	0.0989	0.1452	0.0224	6e-04	0.129	0.019	0.0025	0.003	0.0028	0.0011	0.0278	0.0226	0.0225	0.078	0.0191	0.1041	6e-04
10	rs11817154	103606736	0.91	0.406594937265203	0.81	0.53874877155386	0.00379675756085157	0.399247643829929	0.0258	0.0133	0.0135	0.0023	0.1713	0.0027	0.0023	0.0661	7e-04	0.0989	0.1452	0.0224	6e-04	0.129	0.019	0.0025	0.003	0.0028	0.0011	0.0278	0.0226	0.0225	0.078	0.0191	0.1041	6e-04
10	rs7090198	103608495	0.91	0.406594937265203	0.81	0.53874877155386	0.00385074870790745	0.4080532925947	0.0258	0.0133	0.0135	0.0023	0.1713	0.0027	0.0023	0.0661	7e-04	0.0989	0.1452	0.0224	6e-04	0.129	0.019	0.0025	0.003	0.0028	0.0011	0.0278	0.0226	0.0225	0.078	0.0191	0.1041	6e-04
10	rs61873589	103627885	0.91	0.406594937265203	0.81	0.53874877155386	0.00395298383371006	0.401832065863168	0.0258	0.0133	0.0135	0.0022	0.1713	0.0027	0.0023	0.0662	7e-04	0.0988	0.1453	0.0224	6e-04	0.1289	0.019	0.0025	0.003	0.0028	0.0011	0.0278	0.0226	0.0225	0.078	0.0191	0.1041	6e-04
10	rs11191138	103631366	0.91	0.406594937265203	0.81	0.53874877155386	0.00371689329232774	0.387546900138447	0.0258	0.0133	0.0134	0.0022	0.1713	0.0027	0.0023	0.0662	7e-04	0.0988	0.1453	0.0224	6e-04	0.1289	0.019	0.0025	0.003	0.0028	0.0011	0.0278	0.0226	0.0225	0.078	0.0191	0.1041	6e-04
10	rs79926561	103694077	0.91	0.406594937265203	0.81	0.53874877155386	0.00357509040442225	0.41651929660244	0.0258	0.0133	0.0134	0.0023	0.1711	0.0028	0.0024	0.0663	7e-04	0.0985	0.1454	0.0224	6e-04	0.1288	0.019	0.0025	0.003	0.0029	0.0011	0.0278	0.0226	0.0225	0.0782	0.0192	0.1041	6e-04
10	rs76316546	103703080	0.91	0.406594937265203	0.81	0.53874877155386	0.00354031748172065	0.402996549047423	0.0258	0.0133	0.0134	0.0023	0.1711	0.0028	0.0024	0.0663	7e-04	0.0985	0.1454	0.0224	6e-04	0.1288	0.019	0.0025	0.003	0.0028	0.0011	0.0278	0.0226	0.0225	0.0782	0.0192	0.1041	6e-04
10	rs79746415	103712453	0.91	0.406594937265203	0.81	0.53874877155386	0.00347840122882139	0.387162806791009	0.0258	0.0133	0.0134	0.0023	0.1711	0.0028	0.0024	0.0663	7e-04	0.0985	0.1454	0.0224	6e-04	0.1288	0.019	0.0025	0.003	0.0028	0.0011	0.0278	0.0226	0.0225	0.0782	0.0192	0.1041	6e-04
10	rs17114278	103714781	0.91	0.406594937265203	0.81	0.53874877155386	0.00344889720417374	0.382817168902082	0.0258	0.0133	0.0134	0.0023	0.1711	0.0028	0.0024	0.0663	7e-04	0.0985	0.1454	0.0224	6e-04	0.1288	0.019	0.0025	0.003	0.0028	0.0011	0.0278	0.0226	0.0225	0.0782	0.0192	0.1041	6e-04
10	rs17699425	103720813	0.91	0.406594937265203	0.81	0.53874877155386	0.00339941929184009	0.368726076957863	0.0258	0.0133	0.0134	0.0023	0.1711	0.0028	0.0024	0.0663	7e-04	0.0985	0.1454	0.0224	6e-04	0.1288	0.019	0.0025	0.003	0.0028	0.0011	0.0278	0.0226	0.0225	0.0782	0.0192	0.1041	6e-04
10	rs11191163	103733624	0.91	0.406594937265203	0.82	0.488512084344485	0.00328470668171674	0.35766147099645	0.0258	0.0133	0.0134	0.0023	0.1711	0.0028	0.0024	0.0663	7e-04	0.0985	0.1454	0.0224	6e-04	0.1288	0.019	0.0025	0.003	0.0028	0.0011	0.0278	0.0226	0.0225	0.0782	0.0192	0.1041	6e-04
10	rs72844686	103755374	0.91	0.406594937265203	0.82	0.488512084344485	0.00280402361230935	0.35129316611684	0.0258	0.0132	0.0133	0.0023	0.1708	0.0028	0.0024	0.0663	7e-04	0.0984	0.1456	0.0224	6e-04	0.1287	0.019	0.0026	0.003	0.0028	0.0011	0.0279	0.0227	0.0225	0.0782	0.0192	0.104	6e-04
10	rs12413996	103799542	0.91	0.406594937265203	0.82	0.488512084344485	0.0029230240312222	0.348307683446808	0.0258	0.0132	0.0133	0.0023	0.1707	0.0028	0.0024	0.0664	7e-04	0.0983	0.1457	0.0224	6e-04	0.1286	0.019	0.0026	0.003	0.0028	0.0011	0.0279	0.0227	0.0225	0.0782	0.0192	0.104	7e-04
10	rs117507246	103813017	0.91	0.406594937265203	0.82	0.488512084344485	0.00292500784641186	0.364062267821493	0.0258	0.0132	0.0133	0.0023	0.1707	0.0028	0.0024	0.0664	7e-04	0.0984	0.1457	0.0224	6e-04	0.1285	0.019	0.0026	0.003	0.0028	0.0011	0.0279	0.0228	0.0225	0.0782	0.0192	0.104	7e-04
10	rs3737243	103825747	0.91	0.406594937265203	0.82	0.488512084344485	0.00275260124115139	0.368221072650091	0.0258	0.0133	0.0133	0.0023	0.1706	0.0028	0.0025	0.0664	7e-04	0.0984	0.1457	0.0224	6e-04	0.1284	0.0191	0.0026	0.003	0.0028	0.0011	0.0279	0.0228	0.0225	0.0781	0.0192	0.104	7e-04
10	rs34915952	103829583	0.91	0.406594937265203	0.82	0.488512084344485	0.00291509948913098	0.435705320422243	0.0259	0.0132	0.0133	0.0023	0.1703	0.0029	0.0025	0.0663	7e-04	0.0983	0.146	0.0224	6e-04	0.1282	0.0191	0.0027	0.0031	0.0028	0.0011	0.028	0.0229	0.0226	0.078	0.0192	0.1041	8e-04
10	rs12776515	103840987	0.91	0.406594937265203	0.82	0.488512084344485	0.00454146026794627	0.492281857575945	0.0257	0.0131	0.0134	0.0024	0.1678	0.0031	0.0028	0.0653	8e-04	0.0981	0.1465	0.0223	6e-04	0.1278	0.0191	0.0029	0.0033	0.0028	0.001	0.028	0.0233	0.0227	0.08	0.0194	0.1041	0.001
10	rs34848795	103842723	0.91	0.406594937265203	0.82	0.488512084344485	0.00426989792540356	0.459673131778485	0.0257	0.0128	0.0135	0.0024	0.1677	0.0031	0.0028	0.0654	8e-04	0.0981	0.1467	0.0223	6e-04	0.1275	0.0191	0.0029	0.0033	0.0028	0.001	0.0279	0.0234	0.0227	0.0801	0.0194	0.1042	0.0011
10	rs58642005	103845328	0.91	0.406594937265203	0.82	0.488512084344485	0.00465208340424218	0.485469178457945	0.0257	0.0127	0.0135	0.0024	0.1673	0.0031	0.0028	0.0654	8e-04	0.0979	0.147	0.0224	6e-04	0.1273	0.019	0.0029	0.0033	0.0028	0.001	0.028	0.0235	0.0228	0.08	0.0194	0.1043	0.0011
10	rs3930291	103852254	0.9	0.447749409690379	0.82	0.488512084344485	0.00771142506211988	0.501860282343496	0.0259	0.0127	0.0138	0.0024	0.1669	0.0033	0.003	0.0655	8e-04	0.0974	0.1474	0.0221	6e-04	0.1265	0.0187	0.0031	0.0035	0.0029	9e-04	0.0281	0.0237	0.0228	0.0798	0.0194	0.1048	0.0014
10	rs77850387	103865999	0.91	0.406594937265203	0.82	0.488512084344485	0.00528450924739705	0.427924078160283	0.0261	0.013	0.013	0.0022	0.1671	0.0031	0.0028	0.0655	8e-04	0.0972	0.1498	0.0214	7e-04	0.1263	0.018	0.0028	0.0033	0.0028	9e-04	0.0281	0.0234	0.0222	0.0794	0.0194	0.1064	0.0016
10	rs72845615	103877547	0.91	0.406594937265203	0.82	0.488512084344485	0.00451902546128755	0.359791480993366	0.0261	0.0132	0.0126	0.0021	0.1671	0.003	0.0027	0.0653	8e-04	0.097	0.1512	0.021	7e-04	0.1261	0.0177	0.0026	0.0032	0.0027	9e-04	0.0282	0.0233	0.0219	0.079	0.0195	0.1073	0.0018
10	rs2786846	103879052	0.91	0.406594937265203	0.82	0.488512084344485	0.00532893786919685	0.39512213763821	0.0261	0.0133	0.0125	0.0021	0.1671	0.003	0.0027	0.0653	9e-04	0.097	0.1513	0.021	7e-04	0.126	0.0176	0.0026	0.0032	0.0027	9e-04	0.0282	0.0233	0.0219	0.0789	0.0195	0.1074	0.0018
10	rs11818657	103882394	0.91	0.406594937265203	0.81	0.53874877155386	0.00541866766749447	0.371380550087969	0.0261	0.0133	0.0124	0.0021	0.1672	0.003	0.0027	0.0654	9e-04	0.097	0.1515	0.0209	7e-04	0.1259	0.0176	0.0026	0.0032	0.0027	9e-04	0.0282	0.0233	0.0218	0.0789	0.0196	0.1076	0.0019
10	rs10883710	103885557	0.91	0.406594937265203	0.81	0.53874877155386	0.00617239786384458	0.4002808624299	0.0261	0.0134	0.0124	0.0021	0.1673	0.003	0.0027	0.0654	9e-04	0.097	0.1517	0.0208	7e-04	0.1258	0.0176	0.0026	0.0032	0.0027	9e-04	0.0282	0.0233	0.0217	0.0788	0.0196	0.1076	0.0019
10	rs116902323	103889022	0.91	0.406594937265203	0.81	0.53874877155386	0.00574201582695107	0.388827975028537	0.0261	0.0134	0.0123	0.0021	0.1673	0.003	0.0026	0.0654	9e-04	0.0971	0.1518	0.0207	7e-04	0.1258	0.0175	0.0026	0.0032	0.0027	0.001	0.0282	0.0232	0.0217	0.0788	0.0196	0.1076	0.0019
10	rs75709864	103894609	0.91	0.406594937265203	0.81	0.53874877155386	0.00661603497127603	0.40649553380204	0.0261	0.0135	0.0123	0.002	0.1673	0.003	0.0026	0.0654	9e-04	0.0972	0.1519	0.0207	7e-04	0.1258	0.0175	0.0026	0.0032	0.0027	0.001	0.0281	0.0232	0.0216	0.0788	0.0196	0.1076	0.0019
10	rs4919611	103894939	0.91	0.406594937265203	0.81	0.53874877155386	0.00663110952130011	0.404809802999131	0.0261	0.0135	0.0123	0.002	0.1673	0.003	0.0026	0.0654	9e-04	0.0972	0.1519	0.0207	7e-04	0.1258	0.0175	0.0026	0.0032	0.0027	0.001	0.0281	0.0232	0.0216	0.0788	0.0196	0.1076	0.0019
10	rs17114381	103895979	0.91	0.406594937265203	0.81	0.53874877155386	0.00650010205164593	0.400151669941544	0.0261	0.0135	0.0123	0.002	0.1673	0.003	0.0026	0.0654	9e-04	0.0972	0.1519	0.0207	8e-04	0.1258	0.0175	0.0026	0.0032	0.0027	0.001	0.0281	0.0232	0.0216	0.0788	0.0196	0.1076	0.0019
10	rs61731871	103900729	0.91	0.406594937265203	0.81	0.53874877155386	0.00636013826029058	0.403384915526866	0.0261	0.0135	0.0123	0.002	0.1673	0.003	0.0026	0.0654	9e-04	0.0972	0.1519	0.0207	8e-04	0.1258	0.0175	0.0026	0.0032	0.0027	0.001	0.0281	0.0232	0.0216	0.0788	0.0196	0.1076	0.0019
10	rs118161359	103906612	0.91	0.406594937265203	0.82	0.488512084344485	0.00640775584041741	0.424900941418479	0.0261	0.0135	0.0123	0.002	0.1672	0.003	0.0026	0.0654	9e-04	0.0972	0.152	0.0207	8e-04	0.1258	0.0175	0.0025	0.0032	0.0028	0.001	0.0281	0.0232	0.0215	0.0788	0.0196	0.1076	0.0019
10	rs34169738	103907055	0.91	0.406594937265203	0.82	0.488512084344485	0.00637110257416306	0.421228415883212	0.0261	0.0135	0.0123	0.002	0.1672	0.003	0.0026	0.0654	9e-04	0.0972	0.152	0.0207	8e-04	0.1258	0.0175	0.0025	0.0032	0.0028	0.001	0.0281	0.0232	0.0215	0.0788	0.0196	0.1076	0.0019
10	rs61874824	103918171	0.91	0.406594937265203	0.82	0.488512084344485	0.00676797608942228	0.432931419207759	0.0262	0.0135	0.0123	0.002	0.1671	0.003	0.0026	0.0654	9e-04	0.0972	0.152	0.0206	8e-04	0.1258	0.0175	0.0025	0.0032	0.0028	0.001	0.0281	0.0232	0.0215	0.0787	0.0196	0.1076	0.002
10	rs1049455	103920475	0.91	0.406594937265203	0.82	0.488512084344485	0.00746044985639112	0.453916699732508	0.0262	0.0136	0.0123	0.002	0.1669	0.003	0.0026	0.0654	9e-04	0.0975	0.1519	0.0206	9e-04	0.1258	0.0175	0.0025	0.0032	0.0029	0.001	0.0281	0.0232	0.0215	0.0786	0.0196	0.1076	0.002
10	rs11191238	103952938	0.91	0.406594937265203	0.82	0.488512084344485	0.00588165651198672	0.486557565945257	0.0263	0.0136	0.0122	0.0019	0.1667	0.0029	0.0025	0.0654	9e-04	0.0978	0.153	0.0206	0.001	0.126	0.0174	0.0025	0.003	0.0029	0.001	0.0283	0.0234	0.0211	0.0781	0.0195	0.1072	0.002
10	rs117219521	103957883	0.91	0.406594937265203	0.82	0.488512084344485	0.00589197660568173	0.484381419012893	0.0263	0.0136	0.0122	0.0019	0.1666	0.0029	0.0025	0.0653	9e-04	0.0978	0.1532	0.0206	0.001	0.126	0.0175	0.0025	0.003	0.0029	0.001	0.0284	0.0234	0.0211	0.0781	0.0195	0.1071	0.002
10	rs7083450	103984060	0.91	0.406594937265203	0.82	0.488512084344485	0.00622610764827643	0.473268374653041	0.0264	0.0137	0.0122	0.0018	0.1663	0.0029	0.0024	0.0651	9e-04	0.0979	0.1545	0.0204	0.001	0.1256	0.0175	0.0025	0.003	0.0029	9e-04	0.0284	0.0234	0.0209	0.0778	0.0196	0.1071	0.0019
10	rs116093870	103984390	0.91	0.406594937265203	0.82	0.488512084344485	0.0061581360115629	0.487238126529828	0.0264	0.0137	0.0122	0.0018	0.1663	0.0029	0.0024	0.0651	9e-04	0.098	0.1545	0.0204	0.001	0.1256	0.0175	0.0025	0.003	0.0029	9e-04	0.0284	0.0234	0.0209	0.0778	0.0196	0.1071	0.0019
10	rs36103207	103988265	0.91	0.406594937265203	0.82	0.488512084344485	0.00610842034051041	0.479901075409069	0.0264	0.0137	0.0121	0.0018	0.1663	0.0029	0.0024	0.0651	9e-04	0.098	0.1545	0.0204	0.001	0.1257	0.0175	0.0025	0.003	0.0029	9e-04	0.0284	0.0234	0.0209	0.0777	0.0195	0.1072	0.0019
10	rs75857566	104019489	0.91	0.406594937265203	0.82	0.488512084344485	0.00637476059044579	0.48247935475958	0.0264	0.0138	0.0121	0.0018	0.1663	0.0029	0.0024	0.065	9e-04	0.098	0.1547	0.0204	0.0011	0.1256	0.0175	0.0025	0.003	0.0029	9e-04	0.0285	0.0234	0.0208	0.0776	0.0196	0.1073	0.0019
10	rs2485371	104034087	0.91	0.406594937265203	0.82	0.488512084344485	0.00650381716069796	0.501311676919764	0.0264	0.0138	0.0121	0.0018	0.1663	0.0029	0.0024	0.065	9e-04	0.098	0.1547	0.0204	0.0011	0.1257	0.0175	0.0025	0.003	0.0029	9e-04	0.0285	0.0234	0.0208	0.0776	0.0196	0.1074	0.0019
10	rs80221737	104047619	0.91	0.406594937265203	0.82	0.488512084344485	0.00701666041479695	0.509969872476726	0.0264	0.0139	0.0121	0.0018	0.1662	0.0029	0.0024	0.0649	9e-04	0.0981	0.1548	0.0204	0.0011	0.1257	0.0175	0.0024	0.003	0.0029	9e-04	0.0285	0.0235	0.0208	0.0775	0.0196	0.1074	0.0019
10	rs61874857	104051165	0.91	0.406594937265203	0.83	0.441484906400802	0.00703638097856297	0.508180183344133	0.0264	0.0139	0.0121	0.0018	0.1661	0.0029	0.0024	0.0649	9e-04	0.0981	0.1548	0.0204	0.0011	0.1257	0.0175	0.0024	0.003	0.0029	9e-04	0.0285	0.0235	0.0208	0.0775	0.0196	0.1074	0.0019
10	rs71471241	104056952	0.91	0.406594937265203	0.83	0.441484906400802	0.00712764548063365	0.504468240767327	0.0264	0.0139	0.0121	0.0018	0.1661	0.0029	0.0024	0.0649	9e-04	0.0981	0.1548	0.0204	0.0011	0.1257	0.0175	0.0024	0.003	0.0029	9e-04	0.0285	0.0235	0.0208	0.0775	0.0196	0.1074	0.0019
10	rs72845661	104072456	0.91	0.406594937265203	0.83	0.441484906400802	0.0071117083538296	0.469893597831811	0.0264	0.0139	0.0121	0.0018	0.166	0.0029	0.0024	0.0649	9e-04	0.0981	0.1548	0.0203	0.0011	0.1257	0.0175	0.0024	0.003	0.0029	9e-04	0.0285	0.0235	0.0209	0.0775	0.0196	0.1075	0.0019
10	rs17780667	104076231	0.91	0.406594937265203	0.83	0.441484906400802	0.00738229606018105	0.472727988415191	0.0264	0.0139	0.0121	0.0018	0.166	0.0029	0.0024	0.0649	9e-04	0.0981	0.1548	0.0203	0.0011	0.1257	0.0175	0.0024	0.003	0.0029	9e-04	0.0285	0.0235	0.0209	0.0775	0.0196	0.1075	0.0019
10	rs945781	104085921	0.91	0.406594937265203	0.83	0.441484906400802	0.00717963089662064	0.474755263278929	0.0264	0.0139	0.0121	0.0018	0.166	0.0029	0.0024	0.0649	9e-04	0.0981	0.1548	0.0203	0.0011	0.1257	0.0175	0.0023	0.003	0.0029	9e-04	0.0285	0.0235	0.0209	0.0775	0.0195	0.1075	0.0019
10	rs75805294	104087214	0.91	0.406594937265203	0.83	0.441484906400802	0.00715960212348921	0.47394408295837	0.0264	0.0139	0.0121	0.0018	0.166	0.0029	0.0024	0.0649	9e-04	0.0981	0.1548	0.0203	0.0011	0.1257	0.0175	0.0023	0.003	0.0029	9e-04	0.0285	0.0235	0.0209	0.0775	0.0195	0.1075	0.0019
10	rs56164723	104100813	0.91	0.406594937265203	0.83	0.441484906400802	0.00690311866952481	0.473808921264791	0.0264	0.0139	0.0121	0.0018	0.166	0.0029	0.0024	0.0649	9e-04	0.0981	0.1548	0.0203	0.0011	0.1257	0.0174	0.0023	0.003	0.0029	9e-04	0.0286	0.0235	0.0209	0.0775	0.0195	0.1075	0.0019
10	rs11191266	104108414	0.91	0.406594937265203	0.83	0.441484906400802	0.00673355709751429	0.470837901721992	0.0264	0.0139	0.0121	0.0018	0.166	0.0029	0.0024	0.0649	9e-04	0.0981	0.1548	0.0203	0.0011	0.1257	0.0174	0.0023	0.0029	0.0029	9e-04	0.0286	0.0235	0.0209	0.0775	0.0195	0.1075	0.0019
10	rs11191274	104140350	0.91	0.406594937265203	0.83	0.441484906400802	0.00556204297891334	0.441134639423571	0.0265	0.0142	0.0121	0.0017	0.166	0.0028	0.0023	0.0648	0.001	0.098	0.1551	0.0202	0.0012	0.1254	0.0174	0.0023	0.0029	0.0029	0.001	0.0284	0.0235	0.0209	0.0777	0.0196	0.1073	0.0019
10	rs7076748	104150142	0.91	0.406594937265203	0.83	0.441484906400802	0.00546397135477916	0.439013747608249	0.0266	0.0142	0.0121	0.0017	0.1659	0.0028	0.0023	0.0647	0.0011	0.0979	0.1553	0.0203	0.0012	0.1252	0.0174	0.0023	0.0028	0.0029	0.001	0.0284	0.0235	0.0208	0.0778	0.0196	0.1072	0.002
10	rs45487496	104157947	0.91	0.406594937265203	0.82	0.488512084344485	0.00537045304765788	0.436763289897696	0.0266	0.0143	0.0121	0.0017	0.1659	0.0028	0.0023	0.0646	0.0011	0.0979	0.1554	0.0203	0.0012	0.1252	0.0174	0.0024	0.0028	0.0029	0.001	0.0284	0.0235	0.0208	0.0778	0.0196	0.1072	0.002
10	rs11574852	104161475	0.91	0.406594937265203	0.82	0.488512084344485	0.00533530849476501	0.445916567275182	0.0266	0.0143	0.0121	0.0017	0.1659	0.0028	0.0023	0.0645	0.0011	0.0978	0.1555	0.0203	0.0012	0.1252	0.0174	0.0024	0.0028	0.0029	0.001	0.0283	0.0235	0.0208	0.0779	0.0196	0.1072	0.002
10	rs72845694	104169733	0.91	0.406594937265203	0.82	0.488512084344485	0.00519964102150778	0.416127518445292	0.0266	0.0143	0.0122	0.0017	0.1659	0.0028	0.0023	0.0644	0.0011	0.0978	0.1558	0.0202	0.0012	0.1252	0.0174	0.0024	0.0028	0.0029	0.001	0.0283	0.0236	0.0207	0.0779	0.0196	0.1073	0.002
10	rs117436403	104176471	0.91	0.406594937265203	0.82	0.488512084344485	0.00450784069965656	0.357911873338779	0.0266	0.0143	0.0122	0.0017	0.1658	0.0028	0.0023	0.0644	0.0011	0.0978	0.1559	0.0202	0.0012	0.1252	0.0174	0.0024	0.0028	0.0029	0.001	0.0283	0.0236	0.0207	0.0779	0.0196	0.1072	0.0019
10	rs1409312	104191800	0.91	0.406594937265203	0.82	0.488512084344485	0.0047386055180756	0.380904330118517	0.0265	0.0144	0.0123	0.0017	0.1657	0.0027	0.0023	0.0643	0.001	0.0978	0.1566	0.0201	0.0012	0.1251	0.0174	0.0023	0.0027	0.0029	6e-04	0.0283	0.0237	0.0206	0.0781	0.0197	0.107	0.0019
10	rs9665587	104192567	0.91	0.406594937265203	0.82	0.488512084344485	0.0049243999151966	0.399247643829929	0.0265	0.0144	0.0123	0.0017	0.1657	0.0027	0.0023	0.0643	0.001	0.0978	0.1567	0.0201	0.0012	0.1251	0.0174	0.0023	0.0027	0.0029	6e-04	0.0283	0.0238	0.0206	0.0781	0.0197	0.107	0.0019
10	rs7086205	104202729	0.91	0.406594937265203	0.82	0.488512084344485	0.00380652941456975	0.387674954771589	0.0265	0.0144	0.0123	0.0017	0.1657	0.0026	0.0023	0.0641	0.001	0.0978	0.1571	0.0201	0.0012	0.1249	0.0174	0.0023	0.0027	0.0029	6e-04	0.0283	0.0238	0.0206	0.0782	0.0197	0.107	0.0018
10	rs117305908	104208458	0.91	0.406594937265203	0.82	0.488512084344485	0.00387797049519858	0.439013747608249	0.0264	0.0143	0.0124	0.0017	0.1657	0.0026	0.0024	0.0641	0.001	0.0977	0.1582	0.0201	0.0012	0.1244	0.0175	0.0023	0.0027	0.0029	6e-04	0.0284	0.0238	0.0205	0.0781	0.0199	0.1065	0.0018
10	rs74979525	104212629	0.92	0.368072033098782	0.82	0.488512084344485	0.015868574272834	0.545671271727352	0.0256	0.0139	0.0133	0.0018	0.1649	0.0023	0.0032	0.0632	8e-04	0.0967	0.1646	0.0197	0.0012	0.1203	0.0182	0.0023	0.0024	0.0027	5e-04	0.0286	0.024	0.0198	0.0787	0.0214	0.1054	0.0015
10	rs7094906	104217441	0.91	0.406594937265203	0.82	0.488512084344485	0.0574280028678381	0.413909335328692	0.025	0.0136	0.0141	0.0019	0.1644	0.0021	0.0038	0.0626	7e-04	0.0961	0.1692	0.0193	0.0013	0.1175	0.0187	0.0024	0.0023	0.0025	5e-04	0.0288	0.0242	0.0192	0.079	0.0224	0.1043	0.0013
10	rs4919641	104217503	0.91	0.406594937265203	0.82	0.488512084344485	0.0589170150597088	0.428845307047867	0.025	0.0136	0.0141	0.0019	0.1645	0.0021	0.0038	0.0625	7e-04	0.0961	0.1692	0.0193	0.0013	0.1175	0.0188	0.0024	0.0023	0.0025	5e-04	0.0288	0.0242	0.0192	0.0791	0.0224	0.1043	0.0013
10	rs35332469	104217592	0.91	0.406594937265203	0.82	0.488512084344485	0.0641355463880078	0.484925220156508	0.025	0.0136	0.0141	0.0019	0.1645	0.0021	0.0038	0.0625	7e-04	0.0961	0.1693	0.0193	0.0013	0.1174	0.0188	0.0023	0.0023	0.0025	5e-04	0.0288	0.0242	0.0192	0.0792	0.0224	0.1043	0.0013
10	rs77060053	104217753	0.91	0.406594937265203	0.82	0.488512084344485	0.0598004029376654	0.461954177620419	0.025	0.0137	0.0141	0.0019	0.1645	0.0021	0.0038	0.0626	7e-04	0.0961	0.1693	0.0193	0.0013	0.1172	0.0188	0.0023	0.0023	0.0025	5e-04	0.0289	0.0242	0.0191	0.0792	0.0224	0.1043	0.0012
10	rs4917968	104220576	0.91	0.406594937265203	0.82	0.488512084344485	0.0646404409952639	0.485877250230223	0.0246	0.0137	0.0154	0.0018	0.1644	0.0021	0.0039	0.0629	5e-04	0.0957	0.1702	0.0189	0.0012	0.1162	0.019	0.0024	0.0022	0.0023	4e-04	0.0286	0.0239	0.0191	0.0798	0.0224	0.1043	0.0011
10	rs35637354	104221854	0.91	0.406594937265203	0.82	0.488512084344485	0.0736891080444286	0.456725596455554	0.0244	0.0137	0.016	0.0018	0.164	0.0021	0.0039	0.0631	5e-04	0.0952	0.1707	0.0189	0.0011	0.1161	0.0191	0.0025	0.0022	0.0022	4e-04	0.0284	0.0238	0.0192	0.0799	0.0225	0.1044	0.001
10	rs7342070	104223628	0.91	0.406594937265203	0.82	0.488512084344485	0.0847212732206897	0.442063384864579	0.0243	0.0137	0.0161	0.0019	0.1638	0.0021	0.0039	0.0633	5e-04	0.0948	0.1711	0.019	0.0011	0.1158	0.0192	0.0025	0.0022	0.0021	4e-04	0.0284	0.0237	0.0193	0.0801	0.0225	0.1044	0.001
10	rs11191294	104225837	0.91	0.406594937265203	0.82	0.488512084344485	0.0880323211150322	0.47178269885563	0.0243	0.0138	0.0161	0.0019	0.1633	0.0022	0.0039	0.0635	5e-04	0.0949	0.171	0.019	0.0011	0.1158	0.0192	0.0025	0.0022	0.0021	4e-04	0.0284	0.0238	0.0193	0.0802	0.0225	0.1045	0.001
10	rs41306870	104229785	0.91	0.406594937265203	0.82	0.488512084344485	0.0881750105051441	0.469893597831811	0.0242	0.0138	0.0161	0.0019	0.1632	0.0022	0.0039	0.0635	4e-04	0.095	0.171	0.019	0.0011	0.1158	0.0192	0.0025	0.0022	0.0021	3e-04	0.0285	0.0237	0.0193	0.0802	0.0225	0.1046	0.001
10	rs5870	104239100	0.91	0.406594937265203	0.82	0.488512084344485	0.0875577491377407	0.472457855483936	0.0243	0.0138	0.0162	0.002	0.1632	0.0022	0.0039	0.0637	5e-04	0.0949	0.1706	0.019	0.0011	0.1159	0.0191	0.0025	0.0021	0.0022	4e-04	0.0285	0.0237	0.0195	0.08	0.0226	0.1046	0.001
10	rs2296583	104244322	0.91	0.406594937265203	0.82	0.488512084344485	0.0878660355746984	0.48247935475958	0.0243	0.0138	0.0162	0.0019	0.1633	0.0022	0.0039	0.0637	5e-04	0.095	0.1706	0.019	0.0011	0.1157	0.0191	0.0025	0.0021	0.0022	4e-04	0.0285	0.0237	0.0195	0.0798	0.0227	0.1046	0.001
10	rs117169851	104263513	0.91	0.406594937265203	0.83	0.441484906400802	0.09382995417229	0.513691997043079	0.0243	0.0138	0.0162	0.0019	0.1636	0.0022	0.0039	0.0637	5e-04	0.095	0.1706	0.019	0.0011	0.1155	0.0191	0.0025	0.0022	0.0023	4e-04	0.0285	0.0237	0.0195	0.0797	0.0227	0.1045	0.001
10	rs2281880	104269217	0.91	0.406594937265203	0.83	0.441484906400802	0.0941768286143402	0.519218779517228	0.0243	0.0138	0.0162	0.0019	0.1636	0.0022	0.0039	0.0637	5e-04	0.095	0.1706	0.019	0.0011	0.1155	0.0191	0.0025	0.0022	0.0023	4e-04	0.0285	0.0237	0.0195	0.0797	0.0227	0.1045	0.001
10	rs7070591	104277123	0.91	0.406594937265203	0.83	0.441484906400802	0.0941520251220958	0.517973955438827	0.0243	0.0138	0.0162	0.0019	0.1636	0.0022	0.0039	0.0638	5e-04	0.095	0.1706	0.019	0.0011	0.1155	0.0191	0.0025	0.0022	0.0023	4e-04	0.0285	0.0237	0.0194	0.0797	0.0227	0.1044	0.001
10	rs2031604	104297791	0.91	0.406594937265203	0.83	0.441484906400802	0.0849534403156179	0.523789546942381	0.0243	0.0137	0.0162	0.0019	0.1636	0.0022	0.0039	0.064	5e-04	0.095	0.1707	0.0187	0.0011	0.1156	0.0191	0.0026	0.0022	0.0022	4e-04	0.0285	0.0238	0.0194	0.0794	0.0227	0.1043	0.0011
10	rs117971933	104312216	0.91	0.406594937265203	0.83	0.441484906400802	0.0843737820307543	0.52503786196369	0.0243	0.0138	0.0163	0.0019	0.1635	0.0022	0.0039	0.0643	5e-04	0.095	0.1707	0.0186	0.0011	0.1157	0.0192	0.0026	0.0022	0.0021	4e-04	0.0285	0.0238	0.0193	0.0793	0.0227	0.1043	0.0011
10	rs7893954	104318966	0.91	0.406594937265203	0.85	0.356744695657816	0.08467488841591	0.524066885930117	0.0243	0.0138	0.0162	0.0019	0.1636	0.0022	0.0039	0.0643	5e-04	0.095	0.1709	0.0186	0.0011	0.1157	0.0191	0.0026	0.0022	0.0021	4e-04	0.0285	0.0238	0.0193	0.0793	0.0227	0.1043	0.0011
10	rs117523800	104344522	0.91	0.406594937265203	0.85	0.356744695657816	0.0832220527169658	0.516177204974942	0.0243	0.0138	0.0162	0.0019	0.1635	0.0022	0.0039	0.0644	5e-04	0.0951	0.1709	0.0186	0.0011	0.1157	0.0191	0.0026	0.0022	0.0021	4e-04	0.0285	0.0238	0.0193	0.0792	0.0227	0.1043	0.0011
10	rs12411442	104349531	0.91	0.406594937265203	0.85	0.356744695657816	0.0831303508856515	0.517835688069986	0.0243	0.0138	0.0162	0.0019	0.1636	0.0023	0.0039	0.0644	5e-04	0.0951	0.1708	0.0185	0.0011	0.1157	0.0191	0.0026	0.0022	0.0021	4e-04	0.0285	0.0238	0.0193	0.0792	0.0227	0.1043	0.0011
10	rs74854733	104364223	0.91	0.406594937265203	0.85	0.356744695657816	0.0831761937240077	0.518527117784857	0.0243	0.0138	0.0162	0.0019	0.1636	0.0023	0.0039	0.0644	5e-04	0.0951	0.1709	0.0185	0.0011	0.1156	0.0191	0.0026	0.0022	0.0021	4e-04	0.0285	0.0237	0.0193	0.0792	0.0227	0.1043	0.0011
10	rs12782153	104368294	0.91	0.406594937265203	0.85	0.356744695657816	0.0831991212010707	0.518527117784857	0.0243	0.0138	0.0162	0.0019	0.1636	0.0023	0.0039	0.0644	5e-04	0.0951	0.1709	0.0186	0.0011	0.1156	0.0191	0.0026	0.0022	0.0021	4e-04	0.0285	0.0237	0.0193	0.0792	0.0227	0.1043	0.0011
10	rs10786695	104368756	0.91	0.406594937265203	0.84	0.397589870063919	0.0846053415859562	0.522541977168498	0.0243	0.0138	0.0163	0.0019	0.1635	0.0023	0.0039	0.0645	5e-04	0.0951	0.171	0.0186	0.0011	0.1155	0.0191	0.0026	0.0022	0.0021	4e-04	0.0285	0.0237	0.0193	0.0792	0.0227	0.1043	0.0011
10	rs77114650	104372022	0.91	0.406594937265203	0.84	0.397589870063919	0.0844432073848052	0.521295154171675	0.0243	0.0138	0.0163	0.0019	0.1635	0.0023	0.0039	0.0645	5e-04	0.0951	0.171	0.0186	0.0011	0.1155	0.0191	0.0026	0.0022	0.0021	4e-04	0.0285	0.0237	0.0193	0.0792	0.0227	0.1043	0.0011
10	rs41297161	104387103	0.91	0.406594937265203	0.84	0.397589870063919	0.0785168754250214	0.519218779517228	0.0242	0.0138	0.0163	0.0019	0.1635	0.0023	0.0038	0.0649	5e-04	0.0952	0.171	0.0184	0.0011	0.1155	0.0192	0.0025	0.0022	0.002	4e-04	0.0285	0.0237	0.0193	0.0791	0.0227	0.1044	0.0011
10	rs11596235	104391034	0.91	0.406594937265203	0.84	0.397589870063919	0.0799390564457819	0.523373607470373	0.0242	0.0138	0.0164	0.0019	0.1636	0.0022	0.0038	0.065	5e-04	0.0952	0.1709	0.0183	0.0011	0.1154	0.0192	0.0025	0.0022	0.002	4e-04	0.0285	0.0236	0.0193	0.0791	0.0227	0.1044	0.0011
10	rs17114808	104391285	0.91	0.406594937265203	0.84	0.397589870063919	0.0792925976747497	0.513416049707606	0.0242	0.0138	0.0164	0.0019	0.1636	0.0022	0.0038	0.065	5e-04	0.0952	0.1709	0.0183	0.0011	0.1154	0.0192	0.0025	0.0022	0.002	4e-04	0.0285	0.0236	0.0193	0.0791	0.0227	0.1044	0.0011
10	rs117196884	104391584	0.91	0.406594937265203	0.84	0.397589870063919	0.0786716276586804	0.517835688069986	0.0242	0.0138	0.0164	0.0019	0.1636	0.0022	0.0038	0.065	5e-04	0.0952	0.1709	0.0183	0.0011	0.1154	0.0192	0.0025	0.0022	0.002	4e-04	0.0285	0.0236	0.0193	0.0791	0.0227	0.1044	0.0011
10	rs58114614	104395409	0.91	0.406594937265203	0.84	0.397589870063919	0.0770892402149715	0.542871462315135	0.0242	0.0139	0.0164	0.0018	0.1637	0.0022	0.0038	0.065	5e-04	0.0951	0.1709	0.0183	0.0012	0.1153	0.0192	0.0025	0.0022	0.002	4e-04	0.0284	0.0236	0.0193	0.0791	0.0227	0.1044	0.0012
10	rs12765060	104399349	0.91	0.406594937265203	0.84	0.397589870063919	0.077111076123151	0.552545784052689	0.0242	0.014	0.0164	0.0018	0.1633	0.0022	0.0038	0.065	6e-04	0.0951	0.1709	0.0185	0.0012	0.115	0.0193	0.0025	0.0022	0.0019	4e-04	0.0284	0.0235	0.0193	0.0793	0.0227	0.1044	0.0012
10	rs10883756	104400112	0.91	0.406594937265203	0.84	0.397589870063919	0.0765229052951073	0.532961065409892	0.0242	0.014	0.0165	0.0018	0.1632	0.0022	0.0038	0.065	6e-04	0.0951	0.1709	0.0186	0.0012	0.115	0.0193	0.0025	0.0022	0.0019	4e-04	0.0284	0.0235	0.0193	0.0793	0.0227	0.1045	0.0012
10	rs12241531	104407792	0.91	0.406594937265203	0.84	0.397589870063919	0.079648847626316	0.514105988206345	0.0241	0.014	0.0165	0.0019	0.1629	0.0022	0.0039	0.065	6e-04	0.0951	0.1709	0.0188	0.0012	0.1149	0.0194	0.0025	0.0022	0.0019	5e-04	0.0284	0.0235	0.0194	0.0791	0.0227	0.1045	0.0012
10	rs12241712	104408272	0.91	0.406594937265203	0.85	0.356744695657816	0.0800508557346416	0.501174549437047	0.0241	0.014	0.0165	0.0019	0.1629	0.0022	0.0039	0.065	6e-04	0.0951	0.171	0.0188	0.0012	0.1149	0.0194	0.0025	0.0022	0.0019	5e-04	0.0284	0.0235	0.0194	0.0791	0.0227	0.1046	0.0012
10	rs12764388	104413385	0.91	0.406594937265203	0.85	0.356744695657816	0.0794260711750591	0.51521037583854	0.0241	0.0141	0.0165	0.0019	0.1629	0.0022	0.0039	0.065	6e-04	0.0951	0.1709	0.0188	0.0012	0.1149	0.0194	0.0025	0.0022	0.0019	5e-04	0.0284	0.0235	0.0194	0.079	0.0227	0.1046	0.0012
10	rs75950986	104415690	0.91	0.406594937265203	0.85	0.356744695657816	0.0748186159499828	0.502409040449742	0.0241	0.0141	0.0166	0.002	0.1629	0.0022	0.0039	0.065	6e-04	0.0951	0.1709	0.0188	0.0012	0.1149	0.0194	0.0025	0.0022	0.0019	5e-04	0.0284	0.0235	0.0194	0.0789	0.0227	0.1046	0.0012
10	rs11191362	104419235	0.91	0.406594937265203	0.85	0.356744695657816	0.0746687979547041	0.493647312221015	0.0241	0.0141	0.0166	0.002	0.1629	0.0023	0.0039	0.065	6e-04	0.0951	0.1709	0.0187	0.0012	0.1148	0.0195	0.0026	0.0022	0.0019	5e-04	0.0284	0.0234	0.0194	0.0788	0.0227	0.1046	0.0012
10	rs74625455	104424619	0.91	0.406594937265203	0.85	0.356744695657816	0.064913385817673	0.457930804055189	0.0241	0.0141	0.0166	0.0021	0.1628	0.0023	0.0039	0.065	5e-04	0.095	0.171	0.0188	0.0012	0.1148	0.0195	0.0026	0.0022	0.0018	5e-04	0.0284	0.0234	0.0194	0.0789	0.0226	0.1046	0.0012
10	rs11191365	104430251	0.91	0.406594937265203	0.85	0.356744695657816	0.0633830784319477	0.452046641999105	0.024	0.0141	0.0166	0.0021	0.1627	0.0023	0.004	0.0651	6e-04	0.0949	0.171	0.0188	0.0012	0.1147	0.0195	0.0027	0.0022	0.0018	5e-04	0.0284	0.0233	0.0195	0.0789	0.0226	0.1046	0.0012
10	rs117356225	104431918	0.91	0.406594937265203	0.85	0.356744695657816	0.0623508307502912	0.461954177620419	0.024	0.0141	0.0166	0.0022	0.1627	0.0023	0.004	0.0651	6e-04	0.0949	0.1711	0.0188	0.0012	0.1147	0.0195	0.0027	0.0023	0.0018	5e-04	0.0284	0.0233	0.0195	0.0789	0.0226	0.1045	0.0012
10	rs41308675	104436519	0.91	0.406594937265203	0.85	0.356744695657816	0.0540054402736803	0.5328218069394	0.0239	0.0143	0.0168	0.0025	0.1626	0.0025	0.004	0.0652	6e-04	0.0944	0.1714	0.0189	0.0013	0.1144	0.0194	0.003	0.0024	0.0016	5e-04	0.0283	0.023	0.0194	0.0791	0.0221	0.1044	0.0013
10	rs8354	104436641	0.91	0.406594937265203	0.85	0.356744695657816	0.0547868544888489	0.536584961050928	0.0239	0.0144	0.0168	0.0025	0.1626	0.0025	0.004	0.0652	6e-04	0.0944	0.1714	0.0189	0.0013	0.1144	0.0194	0.003	0.0024	0.0016	5e-04	0.0283	0.023	0.0194	0.0791	0.0221	0.1044	0.0013
10	rs117714998	104440062	0.91	0.406594937265203	0.85	0.356744695657816	0.0547345265922914	0.551562414329416	0.0238	0.0144	0.0168	0.0027	0.1625	0.0025	0.004	0.0651	6e-04	0.0942	0.1716	0.0189	0.0013	0.1143	0.0194	0.0032	0.0025	0.0016	5e-04	0.0282	0.0229	0.0194	0.0793	0.0219	0.1043	0.0013
10	rs12415043	104467609	0.91	0.406594937265203	0.85	0.356744695657816	0.0563367035052413	0.568196299063306	0.0238	0.0144	0.0169	0.0027	0.1625	0.0025	0.004	0.065	6e-04	0.0942	0.1716	0.019	0.0013	0.1143	0.0194	0.0032	0.0025	0.0016	5e-04	0.0282	0.0229	0.0194	0.0794	0.0219	0.1042	0.0013
10	rs2902548	104487382	0.91	0.406594937265203	0.85	0.356744695657816	0.0590636414590295	0.593941838942692	0.0237	0.0145	0.017	0.003	0.1625	0.0026	0.0041	0.0649	6e-04	0.0938	0.1721	0.019	0.0014	0.114	0.0194	0.0035	0.0026	0.0014	5e-04	0.0282	0.0227	0.0193	0.0796	0.0216	0.1042	0.0014
10	rs7917772	104487443	0.91	0.406594937265203	0.85	0.356744695657816	0.0618578012696603	0.615627120305377	0.0237	0.0145	0.017	0.003	0.1625	0.0026	0.0041	0.0649	6e-04	0.0938	0.1721	0.019	0.0014	0.114	0.0194	0.0035	0.0026	0.0014	5e-04	0.0282	0.0227	0.0193	0.0796	0.0216	0.1042	0.0014
10	rs2265308	104491114	0.91	0.406594937265203	0.85	0.356744695657816	0.065559747380754	0.638075926711057	0.0236	0.0144	0.017	0.003	0.1628	0.0026	0.0039	0.0647	6e-04	0.0937	0.1725	0.0192	0.0013	0.1137	0.0194	0.0034	0.0025	0.0012	5e-04	0.028	0.0227	0.0193	0.0798	0.0217	0.1044	0.0014
10	rs78400164	104493432	0.91	0.406594937265203	0.86	0.318862054747229	0.0661114749659698	0.643462313560421	0.0236	0.0144	0.017	0.003	0.1628	0.0026	0.0039	0.0647	6e-04	0.0937	0.1725	0.0192	0.0013	0.1137	0.0194	0.0034	0.0025	0.0012	5e-04	0.028	0.0227	0.0193	0.0798	0.0217	0.1044	0.0014
10	rs12763284	104508202	0.91	0.406594937265203	0.86	0.318862054747229	0.0668252988712743	0.652804008562457	0.0236	0.0144	0.017	0.003	0.1628	0.0026	0.0039	0.0647	6e-04	0.0937	0.1725	0.0192	0.0013	0.1137	0.0194	0.0034	0.0025	0.0012	5e-04	0.028	0.0227	0.0192	0.0798	0.0217	0.1045	0.0014
10	rs7090307	104517119	0.91	0.406594937265203	0.86	0.318862054747229	0.0687737117499539	0.655583300460394	0.0236	0.0144	0.017	0.003	0.1627	0.0026	0.0041	0.0647	6e-04	0.0936	0.1725	0.0192	0.0013	0.1136	0.0194	0.0035	0.0026	0.0013	5e-04	0.028	0.0227	0.0192	0.0798	0.0217	0.1045	0.0014
10	rs11191389	104523018	0.91	0.406594937265203	0.86	0.318862054747229	0.0646988655784852	0.649005189130335	0.0236	0.0145	0.017	0.003	0.1627	0.0026	0.004	0.0647	6e-04	0.0935	0.1725	0.0192	0.0013	0.1135	0.0194	0.0035	0.0026	0.0013	5e-04	0.0279	0.0227	0.0192	0.08	0.0217	0.1045	0.0014
10	rs17114969	104534961	0.91	0.406594937265203	0.86	0.318862054747229	0.0712556900649132	0.690031983603367	0.0236	0.0145	0.017	0.003	0.1628	0.0026	0.0041	0.0646	6e-04	0.0934	0.1726	0.0193	0.0013	0.1132	0.0195	0.0035	0.0026	0.0013	5e-04	0.0279	0.0226	0.0192	0.0804	0.0216	0.1043	0.0014
10	rs61870779	104539560	0.91	0.406594937265203	0.86	0.318862054747229	0.0717131275081981	0.694477283812213	0.0236	0.0145	0.017	0.003	0.1628	0.0027	0.0041	0.0645	6e-04	0.0934	0.1726	0.0193	0.0013	0.1132	0.0195	0.0035	0.0026	0.0013	5e-04	0.0279	0.0226	0.0192	0.0804	0.0216	0.1043	0.0014
10	rs524430	104541500	0.91	0.406594937265203	0.86	0.318862054747229	0.0754198315358108	0.688107689242116	0.0236	0.0145	0.0171	0.003	0.1628	0.0027	0.0041	0.0645	6e-04	0.0933	0.1727	0.0193	0.0012	0.1132	0.0195	0.0035	0.0026	0.0013	5e-04	0.0279	0.0226	0.0192	0.0805	0.0216	0.1043	0.0014
10	rs117325917	104542593	0.91	0.406594937265203	0.86	0.318862054747229	0.0713594860571784	0.644628318821894	0.0236	0.0145	0.0171	0.003	0.1628	0.0027	0.0041	0.0645	6e-04	0.0933	0.1727	0.0193	0.0012	0.1131	0.0195	0.0035	0.0026	0.0013	5e-04	0.0279	0.0226	0.0192	0.0805	0.0216	0.1043	0.0014
10	rs6584525	104551981	0.91	0.406594937265203	0.86	0.318862054747229	0.0887950273241625	0.730117494130442	0.0236	0.0146	0.0172	0.003	0.1637	0.0027	0.0042	0.0637	6e-04	0.0931	0.1735	0.0194	0.0011	0.1124	0.0196	0.0034	0.0026	0.0012	4e-04	0.0279	0.0224	0.0195	0.0811	0.0217	0.1035	0.0013
10	rs17115061	104572881	0.91	0.406594937265203	0.86	0.318862054747229	0.0960739472472638	0.650319585365126	0.0239	0.0146	0.0172	0.003	0.1637	0.0027	0.0043	0.0632	6e-04	0.0931	0.1741	0.0195	0.0012	0.112	0.0194	0.0034	0.0026	0.0011	3e-04	0.0277	0.0221	0.0196	0.0817	0.0218	0.1032	0.0013
10	rs284860	104572963	0.91	0.406594937265203	0.86	0.318862054747229	0.100145873457955	0.691216767438182	0.0239	0.0146	0.0172	0.003	0.1637	0.0027	0.0043	0.0632	6e-04	0.0931	0.1741	0.0195	0.0012	0.112	0.0194	0.0034	0.0026	0.0011	3e-04	0.0277	0.0221	0.0196	0.0817	0.0218	0.1032	0.0013
10	rs284859	104573017	0.91	0.406594937265203	0.86	0.318862054747229	0.0985809528470404	0.665405571192304	0.0239	0.0146	0.0172	0.003	0.1637	0.0027	0.0043	0.0632	6e-04	0.0932	0.1741	0.0195	0.0012	0.112	0.0194	0.0034	0.0026	0.0011	3e-04	0.0277	0.0221	0.0196	0.0818	0.0218	0.1032	0.0013
10	rs72841265	104587617	0.91	0.406594937265203	0.86	0.318862054747229	0.102430676599074	0.597232920136271	0.0243	0.0145	0.0173	0.003	0.1633	0.0027	0.0043	0.0628	6e-04	0.0935	0.1743	0.0193	0.0012	0.1121	0.0191	0.0034	0.0025	0.0011	3e-04	0.0275	0.0221	0.0193	0.0827	0.0218	0.1029	0.0012
10	rs17115100	104591393	0.91	0.406594937265203	0.86	0.318862054747229	0.105172452456557	0.571452490706659	0.0244	0.0145	0.0173	0.003	0.1632	0.0027	0.0043	0.0628	6e-04	0.0936	0.1742	0.0193	0.0013	0.1121	0.0191	0.0034	0.0025	0.0011	3e-04	0.0275	0.0222	0.0192	0.0829	0.0218	0.1029	0.0012
10	rs4919686	104592249	0.91	0.406594937265203	0.86	0.318862054747229	0.112418524039315	0.608138515335024	0.0244	0.0145	0.0173	0.003	0.1631	0.0027	0.0043	0.0627	6e-04	0.0936	0.1743	0.0193	0.0013	0.1121	0.0191	0.0034	0.0025	0.0011	3e-04	0.0275	0.0222	0.0192	0.0829	0.0218	0.1029	0.0012
10	rs1004467	104594507	0.91	0.406594937265203	0.86	0.318862054747229	0.113529849435966	0.633861544906245	0.0244	0.0146	0.0173	0.003	0.1632	0.0027	0.0043	0.0627	6e-04	0.0936	0.1743	0.0193	0.0012	0.1121	0.0191	0.0034	0.0025	0.0011	3e-04	0.0275	0.0221	0.0193	0.0829	0.0218	0.1029	0.0012
10	rs6163	104596924	0.91	0.406594937265203	0.86	0.318862054747229	0.126081543807276	0.621980483662419	0.0244	0.0145	0.0173	0.003	0.1633	0.0025	0.0043	0.0626	6e-04	0.0937	0.1747	0.0194	0.0012	0.1118	0.0191	0.0034	0.0025	0.0011	3e-04	0.0275	0.0221	0.0193	0.0829	0.0218	0.1029	0.0012
10	rs6162	104596981	0.91	0.406594937265203	0.86	0.318862054747229	0.125340066094402	0.62414990590903	0.0244	0.0145	0.0174	0.003	0.1633	0.0025	0.0043	0.0625	6e-04	0.0937	0.1747	0.0194	0.0012	0.1118	0.0191	0.0034	0.0025	0.0011	3e-04	0.0275	0.0221	0.0193	0.0829	0.0219	0.103	0.0012
10	rs743572	104597152	0.91	0.406594937265203	0.86	0.318862054747229	0.121672485041785	0.62039070338382	0.0244	0.0145	0.0174	0.003	0.1633	0.0025	0.0042	0.0625	6e-04	0.0937	0.1748	0.0194	0.0012	0.1118	0.0191	0.0034	0.0025	0.0011	3e-04	0.0275	0.0221	0.0193	0.0829	0.0219	0.103	0.0012
10	rs58109969	104602607	0.91	0.406594937265203	0.86	0.318862054747229	0.122254843464384	0.622703427192796	0.0244	0.0145	0.0174	0.003	0.1634	0.0025	0.0042	0.0625	6e-04	0.0937	0.1748	0.0194	0.0012	0.1118	0.0191	0.0034	0.0025	0.0011	3e-04	0.0275	0.022	0.0194	0.0829	0.0219	0.103	0.0012
10	rs72841269	104609654	0.91	0.406594937265203	0.86	0.318862054747229	0.124159224848823	0.634442451645257	0.0244	0.0145	0.0173	0.0029	0.1634	0.0025	0.0043	0.0624	6e-04	0.0937	0.1748	0.0194	0.0012	0.1117	0.0191	0.0034	0.0025	0.0011	3e-04	0.0275	0.022	0.0194	0.0829	0.0219	0.103	0.0012
10	rs4919690	104616500	0.91	0.406594937265203	0.86	0.318862054747229	0.125754966361722	0.635749945461327	0.0244	0.0146	0.0173	0.0029	0.1635	0.0025	0.0043	0.0624	6e-04	0.0936	0.1749	0.0193	0.0012	0.1117	0.0191	0.0034	0.0026	0.0011	3e-04	0.0275	0.022	0.0194	0.0829	0.0219	0.103	0.0012
10	rs9527	104623578	0.91	0.406594937265203	0.86	0.318862054747229	0.128321923228076	0.64404525498558	0.0244	0.0146	0.0173	0.0029	0.1635	0.0025	0.0043	0.0624	6e-04	0.0936	0.1749	0.0193	0.0012	0.1116	0.0191	0.0034	0.0026	0.0011	3e-04	0.0275	0.022	0.0193	0.0829	0.0218	0.103	0.0012
10	rs118074019	104623804	0.91	0.406594937265203	0.86	0.318862054747229	0.127602398140082	0.629363737668811	0.0244	0.0146	0.0173	0.0029	0.1635	0.0025	0.0043	0.0623	6e-04	0.0936	0.175	0.0193	0.0012	0.1116	0.0191	0.0034	0.0026	0.0011	3e-04	0.0275	0.022	0.0193	0.0829	0.0218	0.103	0.0012
10	rs11191424	104625886	0.91	0.406594937265203	0.86	0.318862054747229	0.121876117616182	0.637930494938114	0.0244	0.0153	0.0173	0.0029	0.1633	0.0025	0.0043	0.0623	6e-04	0.0935	0.1749	0.0193	0.0012	0.1115	0.0191	0.0034	0.0026	0.0011	3e-04	0.0275	0.0219	0.0193	0.0829	0.0218	0.103	0.0013
10	rs3832685	104629793	0.91	0.406594937265203	0.86	0.318862054747229	0.120831076357586	0.621113212141656	0.0243	0.0152	0.0174	0.0029	0.1634	0.0025	0.0043	0.0623	6e-04	0.0935	0.175	0.0194	0.0011	0.1114	0.0191	0.0034	0.0025	0.0011	2e-04	0.0274	0.022	0.0194	0.0829	0.0219	0.103	0.0012
10	rs600266	104633524	0.91	0.406594937265203	0.86	0.318862054747229	0.11878610736905	0.630668781164366	0.0244	0.0152	0.0173	0.0029	0.1634	0.0025	0.0042	0.0622	6e-04	0.0935	0.1751	0.0194	0.0011	0.1114	0.0191	0.0034	0.0025	0.0011	2e-04	0.0274	0.022	0.0194	0.0829	0.0219	0.103	0.0012
10	rs12764049	104634956	0.91	0.406594937265203	0.86	0.318862054747229	0.120310614468174	0.634732951566175	0.0244	0.0152	0.0173	0.0029	0.1635	0.0025	0.0042	0.0622	5e-04	0.0935	0.1751	0.0194	0.0011	0.1115	0.0191	0.0034	0.0025	0.0011	2e-04	0.0274	0.022	0.0194	0.0829	0.0219	0.1031	0.0012
10	rs11191439	104638723	0.91	0.406594937265203	0.86	0.318862054747229	0.112003512303431	0.63197445647174	0.0245	0.0158	0.0174	0.0031	0.1633	0.0026	0.0043	0.062	5e-04	0.0943	0.1741	0.0193	0.0012	0.1108	0.0191	0.0034	0.0027	0.001	2e-04	0.0274	0.0219	0.0195	0.0822	0.0219	0.1034	0.0011
10	rs12763665	104653717	0.91	0.406594937265203	0.86	0.318862054747229	0.119273805488955	0.614906121344417	0.0245	0.0157	0.0172	0.0032	0.1636	0.0026	0.0043	0.0619	5e-04	0.0943	0.1743	0.0191	0.0012	0.1107	0.0191	0.0034	0.0027	0.001	2e-04	0.0275	0.0219	0.0194	0.0823	0.0219	0.1035	0.0011
10	rs12780220	104674104	0.91	0.406594937265203	0.87	0.283849475516541	0.119302531683859	0.613176538488078	0.0245	0.0157	0.0172	0.0032	0.1637	0.0026	0.0043	0.0618	5e-04	0.0943	0.1745	0.0192	0.0012	0.1106	0.019	0.0034	0.0027	0.001	2e-04	0.0275	0.0219	0.0194	0.0824	0.0219	0.1035	0.0011
10	rs117107046	104676968	0.91	0.406594937265203	0.87	0.283849475516541	0.119964402008865	0.619812838898811	0.0245	0.0157	0.0172	0.0032	0.1637	0.0026	0.0043	0.0618	5e-04	0.0943	0.1745	0.0192	0.0012	0.1106	0.019	0.0034	0.0027	0.001	2e-04	0.0275	0.0219	0.0194	0.0824	0.0219	0.1035	0.0011
10	rs17787824	104698571	0.91	0.406594937265203	0.87	0.283849475516541	0.120541761475845	0.605838704479266	0.0245	0.0156	0.0172	0.0032	0.1637	0.0026	0.0043	0.0618	5e-04	0.0943	0.1746	0.0192	0.0012	0.1105	0.019	0.0034	0.0028	0.001	2e-04	0.0275	0.022	0.0194	0.0824	0.0219	0.1036	0.0011
10	rs61870830	104704762	0.91	0.406594937265203	0.87	0.283849475516541	0.124542252889335	0.610008631946609	0.0245	0.0154	0.0171	0.0033	0.1637	0.0026	0.0043	0.0617	6e-04	0.0942	0.1749	0.0192	0.0012	0.1104	0.019	0.0034	0.0028	0.001	2e-04	0.0275	0.022	0.0193	0.0825	0.0218	0.1036	0.0011
10	rs12413409	104719096	0.91	0.406594937265203	0.87	0.283849475516541	0.122138236124	0.575848403187453	0.0245	0.0153	0.0171	0.0033	0.1638	0.0027	0.0044	0.0616	6e-04	0.0942	0.175	0.0192	0.0012	0.1104	0.0189	0.0034	0.0029	0.001	2e-04	0.0275	0.022	0.0193	0.0825	0.0218	0.1036	0.0011
10	rs80334128	104723699	0.91	0.406594937265203	0.87	0.283849475516541	0.122634285865203	0.579683733988429	0.0245	0.0153	0.0171	0.0033	0.1638	0.0027	0.0044	0.0616	6e-04	0.0942	0.1751	0.0192	0.0012	0.1104	0.0189	0.0034	0.0029	0.001	2e-04	0.0275	0.022	0.0193	0.0825	0.0218	0.1037	0.0011
10	rs72847291	104736855	0.91	0.406594937265203	0.87	0.283849475516541	0.124070935663717	0.593655863591561	0.0245	0.0152	0.0171	0.0033	0.1639	0.0027	0.0044	0.0616	6e-04	0.0942	0.1752	0.0192	0.0012	0.1103	0.0189	0.0034	0.0028	0.001	2e-04	0.0274	0.022	0.0193	0.0826	0.0218	0.1037	0.0011
10	rs61870841	104754813	0.91	0.406594937265203	0.87	0.283849475516541	0.125962728864156	0.597662511720021	0.0245	0.0151	0.0171	0.0033	0.1639	0.0027	0.0044	0.0615	6e-04	0.0942	0.1753	0.0192	0.0012	0.1102	0.0189	0.0034	0.0028	0.001	2e-04	0.0274	0.022	0.0192	0.0826	0.0218	0.1037	0.0011
10	rs12245343	104774050	0.91	0.406594937265203	0.87	0.283849475516541	0.127542548363191	0.596087703354331	0.0245	0.015	0.0171	0.0033	0.1639	0.0027	0.0044	0.0615	6e-04	0.0942	0.1753	0.0192	0.0012	0.1102	0.0189	0.0034	0.0028	0.001	2e-04	0.0274	0.022	0.0192	0.0827	0.0218	0.1037	0.0011
10	rs7914558	104775908	0.91	0.406594937265203	0.87	0.283849475516541	0.12886317611354	0.595658382488171	0.0245	0.015	0.0171	0.0033	0.1639	0.0027	0.0044	0.0615	6e-04	0.0942	0.1753	0.0192	0.0012	0.1102	0.0189	0.0034	0.0028	0.001	3e-04	0.0274	0.022	0.0192	0.0827	0.0218	0.1037	0.0011
10	rs117460856	104821768	0.91	0.406594937265203	0.87	0.283849475516541	0.137617156063671	0.61202412333014	0.0244	0.0149	0.0171	0.0033	0.1641	0.0027	0.0044	0.0615	6e-04	0.0942	0.1754	0.0193	0.0012	0.1098	0.0189	0.0034	0.0028	0.001	3e-04	0.0274	0.022	0.0192	0.0828	0.0218	0.1037	0.0011
10	rs12780116	104821946	0.91	0.406594937265203	0.87	0.283849475516541	0.137679813502954	0.613176538488078	0.0244	0.0149	0.0171	0.0033	0.1641	0.0027	0.0044	0.0615	6e-04	0.0942	0.1754	0.0193	0.0012	0.1098	0.0189	0.0034	0.0028	0.001	3e-04	0.0274	0.022	0.0192	0.0828	0.0218	0.1037	0.0011
10	rs72843977	104834237	0.91	0.406594937265203	0.87	0.283849475516541	0.140834513328143	0.630523745108975	0.0244	0.0149	0.0171	0.0033	0.1641	0.0027	0.0044	0.0615	6e-04	0.0942	0.1754	0.0193	0.0012	0.1097	0.0189	0.0034	0.0028	0.001	3e-04	0.0274	0.022	0.0192	0.0828	0.0218	0.1037	0.0011
10	rs17115419	104834876	0.91	0.406594937265203	0.87	0.283849475516541	0.14115233849366	0.632554959098334	0.0244	0.0149	0.0171	0.0033	0.1641	0.0027	0.0044	0.0615	6e-04	0.0942	0.1755	0.0193	0.0012	0.1097	0.0189	0.0034	0.0028	0.001	3e-04	0.0274	0.022	0.0192	0.0828	0.0218	0.1037	0.0011
10	rs12785223	104844011	0.91	0.406594937265203	0.87	0.283849475516541	0.144579897037663	0.641131774024528	0.0245	0.0148	0.0171	0.0033	0.164	0.0027	0.0044	0.0614	6e-04	0.0944	0.1755	0.0193	0.0013	0.1097	0.0188	0.0034	0.0028	0.001	3e-04	0.0274	0.022	0.0192	0.0829	0.0219	0.1038	0.0011
10	rs117639302	104844149	0.91	0.406594937265203	0.87	0.283849475516541	0.144612161860302	0.638948679344277	0.0245	0.0148	0.0171	0.0033	0.164	0.0027	0.0044	0.0614	6e-04	0.0944	0.1755	0.0193	0.0013	0.1097	0.0188	0.0034	0.0028	0.001	3e-04	0.0274	0.022	0.0192	0.0829	0.0219	0.1038	0.0011
10	rs11191548	104846178	0.91	0.406594937265203	0.87	0.283849475516541	0.145711718768406	0.635023482503937	0.0245	0.0148	0.0171	0.0033	0.164	0.0027	0.0044	0.0614	6e-04	0.0944	0.1755	0.0193	0.0013	0.1097	0.0188	0.0034	0.0028	0.001	3e-04	0.0273	0.022	0.0192	0.0829	0.0219	0.1038	0.0011
10	rs2274340	104853577	0.91	0.406594937265203	0.87	0.283849475516541	0.153614512669998	0.629073813925657	0.0244	0.0147	0.0172	0.0033	0.1641	0.0027	0.0044	0.0613	5e-04	0.0945	0.1756	0.0193	0.0012	0.1095	0.0188	0.0035	0.0029	0.001	2e-04	0.0274	0.022	0.0192	0.0828	0.022	0.1038	0.001
10	rs72843998	104855261	0.91	0.406594937265203	0.87	0.283849475516541	0.153848727208369	0.632554959098334	0.0244	0.0147	0.0172	0.0033	0.1641	0.0027	0.0044	0.0613	5e-04	0.0945	0.1756	0.0193	0.0012	0.1095	0.0188	0.0035	0.0029	0.001	2e-04	0.0274	0.022	0.0192	0.0828	0.022	0.1038	0.001
10	rs80122405	104866815	0.91	0.406594937265203	0.87	0.283849475516541	0.151881231571864	0.630233696405212	0.0244	0.0147	0.0172	0.0033	0.1641	0.0027	0.0044	0.0613	5e-04	0.0945	0.1756	0.0194	0.0012	0.1095	0.0188	0.0035	0.0029	0.001	2e-04	0.0274	0.022	0.0192	0.0828	0.022	0.1037	0.001
10	rs7896547	104866958	0.91	0.406594937265203	0.87	0.283849475516541	0.151914454233874	0.630378716855373	0.0244	0.0147	0.0172	0.0033	0.1641	0.0027	0.0044	0.0613	5e-04	0.0945	0.1756	0.0194	0.0012	0.1095	0.0188	0.0035	0.0029	0.001	2e-04	0.0274	0.022	0.0192	0.0828	0.022	0.1037	0.001
10	rs75221325	104880773	0.91	0.406594937265203	0.87	0.283849475516541	0.148416773665208	0.636476601988483	0.0243	0.0147	0.0172	0.0034	0.1641	0.0028	0.0045	0.0611	5e-04	0.0947	0.1756	0.0194	0.0011	0.1097	0.0189	0.0035	0.0029	9e-04	2e-04	0.0273	0.022	0.0192	0.0827	0.0219	0.1038	0.001
10	rs732998	104897901	0.91	0.406594937265203	0.87	0.283849475516541	0.150126582771057	0.630523745108975	0.0243	0.0147	0.0172	0.0034	0.1641	0.0028	0.0045	0.061	5e-04	0.0946	0.1756	0.0194	0.001	0.1097	0.0189	0.0035	0.0029	9e-04	2e-04	0.0273	0.022	0.0192	0.0827	0.0219	0.1038	0.001
10	rs11598702	104897985	0.91	0.406594937265203	0.87	0.283849475516541	0.149533410935599	0.632119570454491	0.0243	0.0148	0.0172	0.0034	0.1641	0.0028	0.0045	0.061	5e-04	0.0946	0.1756	0.0194	0.0011	0.1097	0.0189	0.0035	0.0029	0.001	2e-04	0.0273	0.022	0.0192	0.0827	0.0219	0.1037	0.001
10	rs11191580	104906211	0.91	0.406594937265203	0.87	0.283849475516541	0.153949169399969	0.645065696969823	0.0243	0.0148	0.0173	0.0034	0.164	0.0028	0.0045	0.061	5e-04	0.0946	0.176	0.0194	0.0011	0.1096	0.0189	0.0035	0.003	0.001	2e-04	0.0273	0.022	0.0192	0.0827	0.0218	0.1036	0.001
10	rs1163249	104909890	0.91	0.406594937265203	0.87	0.283849475516541	0.154284256360931	0.641714224778156	0.0243	0.0148	0.0173	0.0034	0.1641	0.0028	0.0045	0.061	5e-04	0.0946	0.176	0.0194	0.001	0.1096	0.019	0.0035	0.003	0.001	3e-04	0.0273	0.022	0.0192	0.0827	0.0218	0.1036	0.001
10	rs115915120	104915018	0.91	0.406594937265203	0.87	0.283849475516541	0.144935046050859	0.590655115322368	0.0243	0.0148	0.0173	0.0034	0.164	0.0028	0.0045	0.0609	5e-04	0.0947	0.1759	0.0194	0.001	0.1096	0.019	0.0035	0.0029	0.001	3e-04	0.0272	0.022	0.0192	0.0826	0.0218	0.1037	0.001
10	rs10883841	104934709	0.91	0.406594937265203	0.87	0.283849475516541	0.145387804750238	0.595229135565897	0.0243	0.0148	0.0173	0.0034	0.164	0.0028	0.0045	0.0609	5e-04	0.0947	0.1759	0.0194	0.001	0.1097	0.019	0.0035	0.0029	0.001	3e-04	0.0272	0.022	0.0192	0.0826	0.0218	0.1037	0.001
10	rs56168342	104940867	0.91	0.406594937265203	0.87	0.283849475516541	0.141821165986405	0.570319389559815	0.0243	0.0148	0.0173	0.0034	0.164	0.0028	0.0045	0.0608	5e-04	0.0947	0.1759	0.0194	0.001	0.1097	0.019	0.0035	0.0029	0.001	3e-04	0.0272	0.022	0.0191	0.0826	0.0218	0.1038	0.001
10	rs7920251	104950197	0.91	0.406594937265203	0.87	0.283849475516541	0.139504324957235	0.611736099676105	0.0243	0.0148	0.0172	0.0034	0.1641	0.0028	0.0045	0.0608	5e-04	0.0947	0.1759	0.0194	0.001	0.1098	0.019	0.0035	0.0029	0.001	3e-04	0.0272	0.022	0.0191	0.0826	0.0218	0.1038	0.001
10	rs79441614	104963023	0.92	0.368072033098782	0.87	0.283849475516541	0.129254939004115	0.584237255537325	0.0243	0.0148	0.017	0.0033	0.1642	0.0027	0.0045	0.061	5e-04	0.0948	0.1759	0.0194	0.0011	0.1099	0.019	0.0035	0.0029	0.001	3e-04	0.0271	0.022	0.0191	0.0825	0.0218	0.1037	0.001
10	rs72846141	104976963	0.92	0.368072033098782	0.87	0.283849475516541	0.122751181561714	0.580536864442504	0.0244	0.015	0.0161	0.0033	0.1646	0.0026	0.0046	0.0616	5e-04	0.0952	0.1757	0.0196	0.0011	0.1104	0.0191	0.0034	0.0028	0.001	3e-04	0.0267	0.0221	0.0188	0.0825	0.0217	0.1034	0.001
10	rs55939028	104990305	0.92	0.368072033098782	0.87	0.283849475516541	0.124070935663717	0.567064772139373	0.0244	0.015	0.016	0.0032	0.1647	0.0026	0.0046	0.0616	5e-04	0.0952	0.1756	0.0197	0.0012	0.1105	0.0191	0.0033	0.0028	0.001	3e-04	0.0266	0.0221	0.0187	0.0825	0.0216	0.1034	0.001
10	rs12761878	104997012	0.92	0.368072033098782	0.87	0.283849475516541	0.118042579927989	0.478410021180755	0.0245	0.0151	0.0154	0.0032	0.1651	0.0026	0.0047	0.0618	5e-04	0.0952	0.1755	0.0198	0.0012	0.1105	0.0192	0.0033	0.0027	0.001	3e-04	0.0266	0.0222	0.0186	0.0825	0.0216	0.1032	0.001
10	rs77344735	105031611	0.92	0.368072033098782	0.88	0.251609301083599	0.114283801743956	0.484925220156508	0.0245	0.0152	0.0154	0.0031	0.1652	0.0025	0.0046	0.0618	5e-04	0.0951	0.1754	0.0199	0.0012	0.1108	0.0192	0.0032	0.0027	0.001	3e-04	0.0266	0.0223	0.0185	0.0825	0.0216	0.1029	0.001
10	rs1712517	105033015	0.92	0.368072033098782	0.88	0.251609301083599	0.115885567250922	0.495560573879365	0.0245	0.0152	0.0154	0.0031	0.1653	0.0025	0.0046	0.0618	5e-04	0.0951	0.1754	0.0199	0.0012	0.1108	0.0192	0.0032	0.0027	0.001	3e-04	0.0266	0.0223	0.0185	0.0825	0.0216	0.1028	0.001
10	rs7096855	105037853	0.92	0.368072033098782	0.88	0.251609301083599	0.113001130365796	0.502271836616924	0.0245	0.0152	0.0154	0.0031	0.1654	0.0025	0.0046	0.0617	5e-04	0.0951	0.1754	0.0199	0.0012	0.1108	0.0192	0.0032	0.0027	0.001	3e-04	0.0266	0.0223	0.0185	0.0825	0.0216	0.1028	0.001
10	rs78099843	105038008	0.92	0.368072033098782	0.88	0.251609301083599	0.112390827153306	0.499803800429346	0.0245	0.0152	0.0154	0.0031	0.1654	0.0025	0.0046	0.0617	5e-04	0.0951	0.1754	0.0199	0.0012	0.1108	0.0192	0.0032	0.0027	0.001	3e-04	0.0266	0.0223	0.0185	0.0825	0.0216	0.1028	0.001
10	rs72846169	105041253	0.92	0.368072033098782	0.88	0.251609301083599	0.110133984570305	0.508455416393232	0.0245	0.0152	0.0154	0.0031	0.1655	0.0025	0.0046	0.0617	5e-04	0.0952	0.1754	0.0199	0.0013	0.1108	0.0192	0.0032	0.0027	0.001	3e-04	0.0266	0.0223	0.0185	0.0825	0.0215	0.1028	0.001
10	rs4918003	105044157	0.92	0.368072033098782	0.88	0.251609301083599	0.108338000712112	0.502134642320138	0.0245	0.0153	0.0153	0.0031	0.1656	0.0025	0.0046	0.0617	5e-04	0.0952	0.1754	0.0199	0.0013	0.1108	0.0192	0.0032	0.0027	0.001	3e-04	0.0266	0.0223	0.0184	0.0824	0.0215	0.1028	0.001
10	rs72846177	105046981	0.92	0.368072033098782	0.88	0.251609301083599	0.10427114167209	0.490508216894678	0.0245	0.0153	0.0153	0.0031	0.1659	0.0025	0.0046	0.0616	5e-04	0.0951	0.1753	0.02	0.0013	0.1108	0.0191	0.0032	0.0027	0.001	3e-04	0.0265	0.0223	0.0184	0.0824	0.0215	0.1028	0.001
10	rs34440112	105048217	0.92	0.368072033098782	0.88	0.251609301083599	0.102980673048959	0.456591736073712	0.0245	0.0153	0.0153	0.0031	0.166	0.0025	0.0046	0.0616	5e-04	0.0951	0.1752	0.02	0.0013	0.1108	0.0191	0.0032	0.0027	0.001	3e-04	0.0265	0.0223	0.0184	0.0825	0.0215	0.1027	0.001
10	rs116887225	105050792	0.92	0.368072033098782	0.88	0.251609301083599	0.100972988061145	0.450845538870981	0.0245	0.0153	0.0153	0.0031	0.1661	0.0025	0.0046	0.0616	5e-04	0.0951	0.1752	0.02	0.0013	0.1108	0.0191	0.0032	0.0027	0.001	3e-04	0.0265	0.0223	0.0184	0.0825	0.0215	0.1027	0.001
10	rs78742461	105075994	0.92	0.368072033098782	0.88	0.251609301083599	0.100042782996565	0.439146223520979	0.0245	0.0154	0.0154	0.0031	0.1662	0.0025	0.0046	0.0615	5e-04	0.095	0.1752	0.02	0.0013	0.1108	0.0191	0.0032	0.0027	0.001	3e-04	0.0266	0.0223	0.0184	0.0825	0.0215	0.1027	0.001
10	rs74693936	105078625	0.92	0.368072033098782	0.88	0.251609301083599	0.100300633641307	0.43967623370103	0.0245	0.0154	0.0154	0.0031	0.1662	0.0025	0.0046	0.0615	5e-04	0.095	0.1752	0.02	0.0013	0.1108	0.0191	0.0032	0.0027	0.001	3e-04	0.0265	0.0223	0.0184	0.0825	0.0215	0.1027	0.001
10	rs117294680	105107438	0.92	0.368072033098782	0.88	0.251609301083599	0.0983258794392848	0.423457137301792	0.0245	0.0154	0.0154	0.0031	0.1662	0.0025	0.0047	0.0615	5e-04	0.0949	0.1752	0.02	0.0013	0.1108	0.019	0.0032	0.0027	0.001	3e-04	0.0266	0.0223	0.0184	0.0825	0.0215	0.1027	0.001
10	rs72847518	105127191	0.92	0.368072033098782	0.88	0.251609301083599	0.0980712200067954	0.421359429142685	0.0245	0.0155	0.0154	0.0031	0.1662	0.0025	0.0047	0.0614	5e-04	0.0949	0.1751	0.02	0.0013	0.1108	0.019	0.0032	0.0027	0.001	3e-04	0.0266	0.0223	0.0184	0.0825	0.0215	0.1027	0.001
10	rs11191666	105127278	0.92	0.368072033098782	0.88	0.251609301083599	0.0980966673251855	0.419657116821642	0.0245	0.0155	0.0154	0.0031	0.1662	0.0025	0.0047	0.0614	5e-04	0.0949	0.1751	0.02	0.0013	0.1108	0.019	0.0032	0.0027	0.001	3e-04	0.0266	0.0223	0.0184	0.0825	0.0215	0.1027	0.001
10	rs7911488	105154089	0.92	0.368072033098782	0.88	0.251609301083599	0.0981475743775466	0.393578125491119	0.0245	0.0155	0.0154	0.0031	0.1661	0.0025	0.0047	0.0614	5e-04	0.0949	0.1751	0.02	0.0013	0.1108	0.019	0.0032	0.0027	0.001	3e-04	0.0266	0.0223	0.0184	0.0825	0.0215	0.1028	0.001
10	rs150893869	105160184	0.92	0.368072033098782	0.88	0.251609301083599	0.0898505719870831	0.348929055423898	0.0245	0.0155	0.0154	0.0031	0.1661	0.0025	0.0047	0.0614	5e-04	0.0949	0.1752	0.02	0.0013	0.1108	0.019	0.0031	0.0027	0.001	3e-04	0.0266	0.0223	0.0184	0.0825	0.0215	0.1028	0.001
10	rs41287492	105169582	0.92	0.368072033098782	0.88	0.251609301083599	0.0868253807781365	0.381414158792163	0.0245	0.0155	0.0154	0.0029	0.1662	0.0025	0.0047	0.0613	6e-04	0.0948	0.1752	0.0201	0.0013	0.1109	0.019	0.0029	0.0027	0.001	3e-04	0.0266	0.0223	0.0184	0.0826	0.0215	0.1028	0.001
10	rs117532580	105173490	0.92	0.368072033098782	0.88	0.251609301083599	0.0861672457896285	0.395379635288288	0.0245	0.0155	0.0154	0.0029	0.1662	0.0025	0.0047	0.0612	6e-04	0.0948	0.1752	0.0201	0.0013	0.111	0.019	0.0029	0.0027	0.001	3e-04	0.0266	0.0223	0.0184	0.0825	0.0215	0.1028	0.0011
10	rs11598673	105177645	0.92	0.368072033098782	0.89	0.222038712392691	0.0803420034491454	0.381924177883476	0.0245	0.0156	0.0154	0.0028	0.1664	0.0024	0.0047	0.0611	6e-04	0.0948	0.1751	0.0201	0.0013	0.1111	0.019	0.0027	0.0027	0.001	3e-04	0.0267	0.0224	0.0185	0.0825	0.0214	0.1029	0.0011
10	Affx-78188414	105191755	0.92	0.368072033098782	0.89	0.222038712392691	0.0782520417834099	0.383966154547333	0.0245	0.0158	0.0153	0.0025	0.1667	0.0024	0.0047	0.0609	6e-04	0.0948	0.1749	0.0202	0.0013	0.1114	0.019	0.0023	0.0027	0.001	3e-04	0.0267	0.0224	0.0185	0.0827	0.0213	0.103	0.0011
10	rs2986014	105194086	0.92	0.368072033098782	0.89	0.222038712392691	0.0787380100532048	0.37100101106643	0.0245	0.0158	0.0154	0.0025	0.1667	0.0024	0.0047	0.0609	6e-04	0.0947	0.1749	0.0202	0.0013	0.1115	0.0199	0.0023	0.0027	0.001	3e-04	0.0267	0.0224	0.0185	0.0822	0.0213	0.1025	0.0011
10	rs79478408	105203193	0.92	0.368072033098782	0.89	0.222038712392691	0.0801403673959258	0.369736671463666	0.0245	0.0159	0.0154	0.0025	0.1668	0.0024	0.0047	0.0608	6e-04	0.0947	0.1749	0.0202	0.0013	0.1115	0.0199	0.0023	0.0027	0.001	3e-04	0.0267	0.0224	0.0185	0.0822	0.0213	0.1025	0.0011
10	rs41302735	105203785	0.92	0.368072033098782	0.89	0.222038712392691	0.0798943648148364	0.373786831923414	0.0245	0.0159	0.0154	0.0025	0.1669	0.0024	0.0047	0.0608	6e-04	0.0947	0.1749	0.0202	0.0013	0.1114	0.0199	0.0023	0.0027	0.001	3e-04	0.0267	0.0224	0.0186	0.0822	0.0213	0.1025	0.0011
10	rs7831	105205302	0.92	0.368072033098782	0.89	0.222038712392691	0.0798496892299289	0.374928173679693	0.0245	0.0159	0.0154	0.0025	0.1669	0.0024	0.0047	0.0607	6e-04	0.0947	0.1749	0.0202	0.0013	0.1114	0.0199	0.0023	0.0027	0.001	3e-04	0.0267	0.0224	0.0186	0.0822	0.0213	0.1026	0.0011
10	rs78629205	105206365	0.92	0.368072033098782	0.89	0.222038712392691	0.077570551444659	0.362176333034778	0.0245	0.0159	0.0154	0.0025	0.1669	0.0024	0.0047	0.0607	6e-04	0.0947	0.1749	0.0202	0.0013	0.1114	0.0199	0.0023	0.0027	0.001	3e-04	0.0267	0.0224	0.0186	0.0822	0.0214	0.1025	0.0011
10	rs2296513	105207505	0.92	0.368072033098782	0.89	0.222038712392691	0.0763058010022267	0.360042307009998	0.0245	0.0159	0.0154	0.0025	0.1669	0.0024	0.0047	0.0607	6e-04	0.0947	0.1749	0.0202	0.0013	0.1114	0.0199	0.0023	0.0027	0.001	3e-04	0.0267	0.0224	0.0186	0.0822	0.0214	0.1025	0.0011
10	rs114681462	105208653	0.92	0.368072033098782	0.89	0.222038712392691	0.0742631279201296	0.360418639253829	0.0244	0.0159	0.0154	0.0025	0.167	0.0024	0.0047	0.0606	6e-04	0.0946	0.1749	0.0202	0.0013	0.1114	0.0199	0.0023	0.0027	0.001	3e-04	0.0267	0.0224	0.0186	0.0822	0.0214	0.1025	0.0011
10	rs2232659	105209413	0.92	0.368072033098782	0.89	0.222038712392691	0.0731179706018028	0.352913350053384	0.0244	0.0159	0.0154	0.0025	0.167	0.0024	0.0047	0.0606	6e-04	0.0946	0.1749	0.0202	0.0013	0.1113	0.0199	0.0023	0.0027	0.001	3e-04	0.0267	0.0224	0.0186	0.0822	0.0214	0.1025	0.0011
10	rs41287500	105215091	0.92	0.368072033098782	0.89	0.222038712392691	0.0756784481065056	0.358913981861686	0.0243	0.0162	0.0155	0.0025	0.1674	0.0024	0.0047	0.0603	6e-04	0.0946	0.1749	0.0203	0.0013	0.1111	0.0199	0.0022	0.0028	0.001	3e-04	0.0266	0.0223	0.0186	0.0822	0.0214	0.1023	0.0011
10	rs2986018	105218359	0.92	0.368072033098782	0.89	0.222038712392691	0.0895138591144436	0.312345494932485	0.0239	0.0166	0.0159	0.0026	0.1683	0.0025	0.0048	0.0592	6e-04	0.0943	0.1752	0.0208	0.0012	0.1103	0.02	0.0022	0.0029	9e-04	3e-04	0.0265	0.0221	0.0187	0.0825	0.0216	0.102	0.0011
10	rs74465643	105219172	0.92	0.368072033098782	0.89	0.222038712392691	0.0872265179050008	0.320682052288788	0.0239	0.0168	0.0157	0.0026	0.1683	0.0025	0.0048	0.0592	6e-04	0.0942	0.1752	0.0209	0.0012	0.1103	0.02	0.0022	0.0029	9e-04	3e-04	0.0265	0.0224	0.0187	0.0825	0.0216	0.1017	0.0011
10	rs77171315	105221194	0.92	0.368072033098782	0.89	0.222038712392691	0.0890102910543009	0.319106437253525	0.0238	0.0172	0.0154	0.0026	0.1685	0.0025	0.0048	0.0591	6e-04	0.0939	0.1752	0.0209	0.0012	0.1102	0.0201	0.0021	0.0029	9e-04	3e-04	0.0264	0.0232	0.0188	0.0826	0.0216	0.1012	0.0011
10	rs2986025	105224712	0.92	0.368072033098782	0.89	0.222038712392691	0.10340095048575	0.337054780545541	0.0237	0.0178	0.0149	0.0026	0.1689	0.0025	0.0047	0.0589	6e-04	0.0934	0.1752	0.0209	0.0012	0.1102	0.0201	0.0021	0.0028	8e-04	3e-04	0.0265	0.0244	0.0188	0.0828	0.0217	0.1005	0.001
10	rs3014192	105225201	0.92	0.368072033098782	0.89	0.222038712392691	0.107177709032559	0.355160200078183	0.0237	0.0179	0.0149	0.0026	0.1688	0.0025	0.0047	0.0589	6e-04	0.0936	0.1752	0.0209	0.0012	0.1102	0.0201	0.0021	0.0028	8e-04	3e-04	0.0264	0.0244	0.0188	0.0828	0.0217	0.1004	0.001
10	rs12768244	105225443	0.92	0.368072033098782	0.89	0.222038712392691	0.106533468834504	0.353537065851035	0.0237	0.0179	0.0149	0.0026	0.1688	0.0025	0.0047	0.0589	6e-04	0.0936	0.1752	0.0209	0.0012	0.1102	0.0201	0.0021	0.0028	8e-04	3e-04	0.0264	0.0244	0.0188	0.0828	0.0217	0.1004	0.001
10	rs17736358	105226538	0.92	0.368072033098782	0.9	0.195029827813683	0.108148588453195	0.356410209315853	0.0237	0.0179	0.0149	0.0026	0.1688	0.0025	0.0047	0.0589	6e-04	0.0936	0.1752	0.0209	0.0012	0.1102	0.0201	0.0021	0.0028	8e-04	3e-04	0.0264	0.0244	0.0188	0.0828	0.0217	0.1004	0.001
10	rs117507917	105228290	0.92	0.368072033098782	0.9	0.195029827813683	0.106212251935315	0.311503401974444	0.0237	0.0179	0.0149	0.0026	0.1688	0.0025	0.0048	0.0588	6e-04	0.0936	0.1751	0.0209	0.0012	0.1101	0.0201	0.0021	0.0028	8e-04	3e-04	0.0264	0.0244	0.0188	0.0828	0.0217	0.1003	0.001
10	rs12761280	105231387	0.92	0.368072033098782	0.9	0.195029827813683	0.104535732404685	0.312225154572281	0.0237	0.0179	0.0149	0.0026	0.1689	0.0025	0.0048	0.0588	6e-04	0.0936	0.1751	0.0209	0.0012	0.1101	0.0201	0.0021	0.0028	8e-04	3e-04	0.0264	0.0245	0.0188	0.0828	0.0217	0.1003	0.001
10	rs2986035	105233110	0.92	0.368072033098782	0.9	0.195029827813683	0.0974617255398207	0.278156006481766	0.0237	0.0179	0.0149	0.0026	0.1689	0.0025	0.0048	0.0588	6e-04	0.0936	0.175	0.0209	0.0012	0.1101	0.0201	0.0021	0.0028	8e-04	3e-04	0.0264	0.0245	0.0188	0.0828	0.0217	0.1003	0.0011
10	rs1555823	105239263	0.92	0.368072033098782	0.9	0.195029827813683	0.0892258854225611	0.261351566669545	0.0236	0.018	0.0149	0.0026	0.1689	0.0025	0.0048	0.0588	6e-04	0.0937	0.1751	0.0209	0.0012	0.1101	0.0201	0.0021	0.0028	8e-04	3e-04	0.0264	0.0244	0.0187	0.0827	0.0217	0.1002	0.0011
10	rs3014188	105245981	0.92	0.368072033098782	0.9	0.195029827813683	0.0622178379789101	0.277110782499548	0.0233	0.0186	0.0151	0.0026	0.1699	0.0028	0.0048	0.0577	7e-04	0.0935	0.1734	0.0214	0.0013	0.1106	0.0206	0.0023	0.003	9e-04	6e-04	0.027	0.0241	0.0188	0.0819	0.0219	0.0988	0.0011
10	rs117930755	105245986	0.92	0.368072033098782	0.9	0.195029827813683	0.0700793513862528	0.250481859145932	0.0233	0.0186	0.0151	0.0026	0.1704	0.0028	0.0048	0.0581	7e-04	0.0936	0.1737	0.0216	0.0013	0.1083	0.0206	0.0023	0.003	9e-04	6e-04	0.0271	0.0241	0.0188	0.0823	0.022	0.0991	0.0011
10	rs59578393	105247311	0.93	0.332112317682009	0.9	0.195029827813683	0.0482615562747403	0.269598107849824	0.0231	0.0192	0.0153	0.0025	0.172	0.0029	0.0048	0.0577	7e-04	0.0932	0.1726	0.0218	0.0013	0.1081	0.0209	0.0024	0.0033	0.001	6e-04	0.0279	0.0224	0.0186	0.0828	0.0221	0.0987	0.0011
10	rs2986042	105255123	0.93	0.332112317682009	0.9	0.195029827813683	0.0412811504175638	0.17206704779392	0.0229	0.0197	0.0154	0.0025	0.1728	0.003	0.0048	0.0574	7e-04	0.0929	0.1718	0.022	0.0013	0.1079	0.0212	0.0024	0.0035	0.001	6e-04	0.0287	0.0214	0.0183	0.0829	0.0223	0.0985	0.0012
10	rs2986044	105256773	0.93	0.332112317682009	0.9	0.195029827813683	0.0447317761566623	0.214373701007763	0.0229	0.0197	0.0154	0.0025	0.1727	0.0031	0.0048	0.0574	7e-04	0.0928	0.1718	0.022	0.0013	0.1079	0.0212	0.0024	0.0035	0.001	6e-04	0.0287	0.0214	0.0183	0.0829	0.0223	0.0985	0.0012
10	rs7071247	105257786	0.93	0.332112317682009	0.92	0.14824156235026	0.0453432938829435	0.230939624699102	0.0229	0.0197	0.0154	0.0025	0.1728	0.0031	0.0048	0.0574	7e-04	0.0928	0.1717	0.022	0.0013	0.1079	0.0212	0.0024	0.0035	0.001	6e-04	0.0287	0.0214	0.0183	0.0828	0.0223	0.0985	0.0012
10	rs10748843	105260534	0.93	0.332112317682009	0.92	0.14824156235026	0.0424739666385225	0.22809623702766	0.0229	0.0197	0.0155	0.0025	0.1731	0.0031	0.0048	0.0575	7e-04	0.0928	0.1716	0.0219	0.0013	0.1078	0.021	0.0024	0.0035	0.001	7e-04	0.0287	0.0214	0.0184	0.0829	0.0222	0.0984	0.0012
10	rs17737062	105269873	0.93	0.332112317682009	0.92	0.14824156235026	0.029271351880685	0.150627545670287	0.0229	0.0197	0.0154	0.0026	0.1735	0.0031	0.0048	0.0576	7e-04	0.0928	0.1715	0.0218	0.0013	0.1077	0.0205	0.0025	0.0035	0.001	7e-04	0.0287	0.0214	0.0187	0.0828	0.0222	0.0983	0.0012
10	rs2986059	105272025	0.93	0.332112317682009	0.92	0.14824156235026	0.0288763889163534	0.151765526550299	0.0229	0.0198	0.0162	0.0026	0.1737	0.0032	0.0048	0.0575	7e-04	0.0928	0.1715	0.0218	0.0013	0.1076	0.0198	0.0026	0.0035	0.001	7e-04	0.0287	0.0215	0.0189	0.0827	0.0222	0.0976	0.0012
10	rs60217999	105279140	0.93	0.332112317682009	0.92	0.14824156235026	0.023755449196142	0.181991115950317	0.0228	0.02	0.016	0.0027	0.1742	0.0033	0.0048	0.0577	7e-04	0.0929	0.1712	0.0217	0.0013	0.1075	0.0189	0.0027	0.0036	0.001	7e-04	0.0288	0.0215	0.0193	0.083	0.0223	0.0971	0.0012
10	rs6584555	105299611	0.93	0.332112317682009	0.92	0.14824156235026	0.0198222405995393	0.171570966297997	0.0226	0.0218	0.0151	0.0029	0.1739	0.0037	0.0047	0.059	8e-04	0.0925	0.1693	0.0223	0.0013	0.107	0.0189	0.0033	0.004	0.0011	9e-04	0.0282	0.022	0.0191	0.0835	0.0227	0.0948	0.0013
10	rs76996467	105303592	0.93	0.332112317682009	0.92	0.14824156235026	0.0192704282018412	0.166147191699886	0.0226	0.0219	0.0151	0.0029	0.1739	0.0037	0.0047	0.0591	8e-04	0.0925	0.1692	0.0223	0.0013	0.107	0.0189	0.0033	0.004	0.0011	9e-04	0.0282	0.022	0.0191	0.0834	0.0227	0.0948	0.0013
10	rs74154536	105311809	0.93	0.332112317682009	0.92	0.14824156235026	0.0191781621068155	0.125593537459367	0.0226	0.0222	0.0152	0.003	0.1741	0.0036	0.0047	0.0592	8e-04	0.0924	0.169	0.0223	0.0013	0.1069	0.019	0.0034	0.004	0.0011	9e-04	0.0281	0.0221	0.0191	0.0832	0.0228	0.0946	0.0013
10	rs55706621	105312412	0.93	0.332112317682009	0.92	0.14824156235026	0.0207554627431018	0.134751448446218	0.0226	0.0222	0.0152	0.0029	0.1741	0.0036	0.0047	0.0592	8e-04	0.0924	0.1691	0.0223	0.0013	0.1069	0.0189	0.0034	0.004	0.0011	9e-04	0.0281	0.0221	0.0191	0.0832	0.0228	0.0946	0.0013
10	rs912889	105313039	0.93	0.332112317682009	0.92	0.14824156235026	0.0198479827746536	0.125948150301075	0.0226	0.0222	0.0152	0.0029	0.1741	0.0036	0.0047	0.0593	8e-04	0.0924	0.169	0.0223	0.0013	0.1069	0.0189	0.0034	0.004	0.0011	9e-04	0.0281	0.0221	0.0191	0.0831	0.0228	0.0946	0.0013
10	rs112250284	105315431	0.93	0.332112317682009	0.92	0.14824156235026	0.0136925575043911	0.0934420856303372	0.0226	0.0222	0.0152	0.0029	0.1741	0.0036	0.0047	0.0593	8e-04	0.0924	0.1689	0.0223	0.0013	0.1069	0.0189	0.0034	0.004	0.0011	9e-04	0.0281	0.0221	0.0191	0.0829	0.0228	0.0946	0.0013
10	rs17799455	105327140	0.93	0.332112317682009	0.92	0.14824156235026	0.0113552090855133	0.110367133129176	0.0218	0.0237	0.0162	0.003	0.1746	0.0037	0.0047	0.0604	9e-04	0.0921	0.1667	0.0223	0.0019	0.1069	0.0192	0.0037	0.0042	0.0013	0.0012	0.0275	0.0227	0.0198	0.0792	0.023	0.0947	0.0014
10	rs117080365	105331934	0.93	0.332112317682009	0.92	0.14824156235026	0.0114235475924331	0.100096571140738	0.0218	0.0237	0.0162	0.0031	0.1746	0.0037	0.0047	0.0604	9e-04	0.0922	0.1666	0.0223	0.0019	0.1069	0.0192	0.0037	0.0042	0.0013	0.0012	0.0274	0.0227	0.0198	0.0791	0.023	0.0948	0.0014
10	rs11191734	105338128	0.93	0.332112317682009	0.92	0.14824156235026	0.0124495288550924	0.105929888658967	0.0217	0.0238	0.0164	0.0031	0.1748	0.0037	0.0047	0.0605	0.001	0.0922	0.1661	0.0223	0.0019	0.1068	0.0193	0.0037	0.0042	0.0014	0.0012	0.0273	0.0227	0.0199	0.0787	0.0231	0.0948	0.0014
10	rs1018014	105339421	0.93	0.332112317682009	0.92	0.14824156235026	0.012781514421337	0.104108688783079	0.0217	0.0238	0.0164	0.0031	0.1749	0.0037	0.0047	0.0605	0.001	0.0922	0.166	0.0223	0.0019	0.1068	0.0193	0.0037	0.0042	0.0014	0.0012	0.0273	0.0227	0.0199	0.0787	0.0231	0.0947	0.0014
10	rs75053469	105351996	0.93	0.332112317682009	0.92	0.14824156235026	0.0109184687152597	0.0893655689929195	0.0217	0.0238	0.0164	0.0031	0.1752	0.0037	0.0047	0.0602	0.001	0.0923	0.1656	0.0223	0.002	0.1067	0.0194	0.0038	0.0042	0.0014	0.0013	0.0277	0.0228	0.0199	0.0784	0.0231	0.0946	0.0014
10	rs11191741	105362104	0.93	0.332112317682009	0.92	0.14824156235026	0.0121658613329747	0.0910031626016865	0.0217	0.0238	0.0164	0.0031	0.1754	0.0037	0.0047	0.0599	0.001	0.0925	0.1654	0.0222	0.0021	0.1066	0.0194	0.0038	0.0043	0.0015	0.0013	0.0279	0.0229	0.02	0.0782	0.0232	0.0945	0.0015
10	rs3740473	105362179	0.93	0.332112317682009	0.92	0.14824156235026	0.0119932624801918	0.089598786029296	0.0217	0.0238	0.0164	0.0031	0.1754	0.0037	0.0047	0.0599	0.001	0.0925	0.1654	0.0222	0.0021	0.1066	0.0194	0.0038	0.0043	0.0015	0.0013	0.0279	0.0229	0.02	0.0782	0.0232	0.0945	0.0015
10	rs3740471	105363289	0.93	0.332112317682009	0.92	0.14824156235026	0.0116883759913511	0.0853618454965453	0.0217	0.0238	0.0164	0.0031	0.1753	0.0037	0.0047	0.0599	0.001	0.0924	0.1654	0.0222	0.0021	0.1067	0.0194	0.0038	0.0043	0.0015	0.0013	0.0279	0.0229	0.02	0.0781	0.0232	0.0945	0.0015
10	rs3781358	105379431	0.93	0.332112317682009	0.92	0.14824156235026	0.0112138240728119	0.081282539539209	0.0216	0.0238	0.0165	0.0031	0.1752	0.0037	0.0046	0.0599	0.001	0.0922	0.1654	0.0222	0.0021	0.1071	0.0193	0.0038	0.0043	0.0015	0.0013	0.0279	0.0229	0.0198	0.0784	0.0231	0.0946	0.0015
10	rs7084642	105389017	0.93	0.332112317682009	0.92	0.14824156235026	0.00966883523533617	0.067655068710703	0.0217	0.0238	0.0165	0.0031	0.175	0.0037	0.0046	0.0598	0.001	0.0921	0.1654	0.0222	0.0021	0.1073	0.0193	0.0039	0.0043	0.0015	0.0013	0.0278	0.023	0.0196	0.0781	0.0231	0.095	0.0015
10	rs7918134	105391300	0.93	0.332112317682009	0.92	0.14824156235026	0.00869200789797859	0.0610024421931674	0.0217	0.0237	0.0166	0.0031	0.1751	0.0036	0.0045	0.0599	0.001	0.0921	0.1654	0.0222	0.0021	0.1075	0.0193	0.004	0.0043	0.0015	0.0013	0.0278	0.023	0.0196	0.078	0.0231	0.095	0.0015
10	rs11191751	105391725	0.93	0.332112317682009	0.92	0.14824156235026	0.00872920280030622	0.0589589199772186	0.0217	0.0237	0.0166	0.0031	0.1751	0.0036	0.0045	0.0598	0.001	0.0921	0.1654	0.0222	0.0021	0.1075	0.0193	0.004	0.0043	0.0015	0.0013	0.0278	0.023	0.0196	0.078	0.0231	0.095	0.0015
10	rs76084192	105394304	0.93	0.332112317682009	0.92	0.14824156235026	0.00805606153208028	0.051332012947862	0.0217	0.0237	0.0166	0.0031	0.175	0.0036	0.0045	0.0598	0.0011	0.0921	0.1654	0.0222	0.0021	0.1076	0.0193	0.004	0.0043	0.0015	0.0013	0.0278	0.023	0.0196	0.0779	0.0231	0.095	0.0015
10	rs117813054	105398223	0.93	0.332112317682009	0.92	0.14824156235026	0.00736183414007086	0.0415503506278953	0.0217	0.0237	0.0166	0.0031	0.1749	0.0036	0.0045	0.0598	0.0011	0.0921	0.1654	0.0222	0.0021	0.1076	0.0193	0.004	0.0043	0.0016	0.0013	0.0277	0.023	0.0196	0.0778	0.0231	0.0951	0.0015
10	rs902995	105409415	0.93	0.332112317682009	0.92	0.14824156235026	0.0061795383710738	0.0391672998305156	0.0218	0.0235	0.0166	0.0031	0.1749	0.0037	0.0045	0.0597	0.0011	0.0921	0.1653	0.0221	0.0021	0.1078	0.0193	0.0041	0.0043	0.0016	0.0013	0.0277	0.0231	0.0195	0.0776	0.023	0.0952	0.0015
10	rs10883893	105413643	0.93	0.332112317682009	0.92	0.14824156235026	0.00659347274782813	0.0379187350825751	0.0218	0.0235	0.0166	0.0031	0.1748	0.0037	0.0045	0.0597	0.0011	0.0921	0.1652	0.0221	0.0022	0.1079	0.0193	0.0041	0.0043	0.0016	0.0013	0.0277	0.0231	0.0195	0.0776	0.023	0.0953	0.0015
10	rs11191756	105413765	0.93	0.332112317682009	0.92	0.14824156235026	0.00657096995626859	0.0375423738205009	0.0218	0.0235	0.0165	0.0031	0.1748	0.0037	0.0045	0.0597	0.0011	0.0921	0.1652	0.0221	0.0022	0.1079	0.0193	0.0041	0.0043	0.0016	0.0013	0.0277	0.0231	0.0195	0.0776	0.023	0.0953	0.0015
10	rs746472	105417801	0.93	0.332112317682009	0.92	0.14824156235026	0.00563815384328145	0.0305727652821174	0.0218	0.0235	0.0166	0.0032	0.1749	0.0037	0.0045	0.0597	0.0011	0.0921	0.1652	0.0221	0.0022	0.1079	0.0193	0.0041	0.0043	0.0016	0.0014	0.0277	0.0231	0.0195	0.0775	0.023	0.0952	0.0015
10	rs61870178	105421505	0.93	0.332112317682009	0.91	0.170469891558667	0.0056614779268672	0.0358961595989306	0.0217	0.0235	0.0167	0.0032	0.1749	0.0037	0.0045	0.0596	0.0011	0.0923	0.1653	0.022	0.0022	0.1078	0.0193	0.0041	0.0043	0.0016	0.0014	0.0277	0.023	0.0195	0.0774	0.023	0.0952	0.0015
10	rs116844283	105429330	0.93	0.332112317682009	0.92	0.14824156235026	0.0051405588423166	0.0390580037421088	0.0215	0.0235	0.0167	0.0032	0.175	0.0038	0.0045	0.0594	0.0011	0.0925	0.1656	0.022	0.0022	0.1076	0.0193	0.0041	0.0043	0.0016	0.0014	0.0277	0.023	0.0194	0.0773	0.023	0.0952	0.0015
10	rs7096731	105432294	0.93	0.332112317682009	0.92	0.14824156235026	0.00518404199860406	0.037596035498479	0.0215	0.0235	0.0167	0.0032	0.175	0.0038	0.0045	0.0594	0.0011	0.0925	0.1656	0.022	0.0022	0.1076	0.0193	0.0041	0.0043	0.0016	0.0014	0.0277	0.023	0.0194	0.0773	0.0231	0.0952	0.0015
10	rs115181914	105442043	0.93	0.332112317682009	0.92	0.14824156235026	0.00478526283429496	0.0311119416207956	0.0215	0.0235	0.0167	0.0032	0.175	0.0039	0.0045	0.0594	0.0011	0.0924	0.1655	0.022	0.0022	0.1075	0.0194	0.0041	0.0044	0.0016	0.0014	0.0278	0.023	0.0194	0.0771	0.0231	0.0952	0.0015
10	rs76127989	105443669	0.93	0.332112317682009	0.92	0.14824156235026	0.00479698313538137	0.0266467087961266	0.0215	0.0235	0.0168	0.0032	0.1751	0.004	0.0045	0.0594	0.0011	0.0924	0.1654	0.022	0.0022	0.1075	0.0194	0.0041	0.0044	0.0016	0.0014	0.0278	0.0229	0.0194	0.0771	0.0231	0.0952	0.0015
10	rs11191770	105455528	0.93	0.332112317682009	0.92	0.14824156235026	0.00505750242036365	0.0256037211867234	0.0215	0.0235	0.0169	0.0032	0.1752	0.0043	0.0045	0.0595	0.0012	0.092	0.1651	0.0219	0.0023	0.1075	0.0193	0.0042	0.0044	0.0015	0.0015	0.0277	0.0229	0.0193	0.0769	0.0232	0.0953	0.0015
10	rs11597695	105460069	0.93	0.332112317682009	0.92	0.14824156235026	0.0035797471384731	0.0194092304747214	0.0215	0.0235	0.017	0.0032	0.1753	0.0043	0.0044	0.0595	0.0012	0.092	0.165	0.0219	0.0023	0.1075	0.0193	0.0042	0.0044	0.0015	0.0015	0.0277	0.0228	0.0194	0.0768	0.0233	0.0953	0.0015
10	rs55977604	105464225	0.94	0.298643641979994	0.92	0.14824156235026	0.00687592528300854	0.0465631767339599	0.0215	0.024	0.0175	0.0032	0.1778	0.0044	0.0042	0.0599	0.0012	0.0923	0.1641	0.0219	0.0022	0.1065	0.0198	0.0041	0.0043	0.0015	0.0016	0.0271	0.022	0.0197	0.0753	0.0235	0.0953	0.0015
10	rs12772784	105466808	0.94	0.298643641979994	0.92	0.14824156235026	0.0099024614904439	0.042113585892031	0.0215	0.0243	0.0179	0.0032	0.1794	0.0046	0.004	0.06	0.0012	0.0924	0.1636	0.0216	0.0022	0.1059	0.0201	0.0041	0.0042	0.0014	0.0017	0.0267	0.0214	0.0198	0.0745	0.0236	0.0954	0.0014
10	rs11191779	105473580	0.94	0.298643641979994	0.92	0.14824156235026	0.0121240304076424	0.034644820351873	0.0215	0.0244	0.0182	0.0032	0.18	0.0046	0.004	0.0602	0.0012	0.093	0.1635	0.0215	0.0022	0.1056	0.0199	0.0041	0.0042	0.0014	0.0017	0.0266	0.0211	0.0199	0.0741	0.0237	0.0953	0.0014
10	rs10159838	105473937	0.94	0.298643641979994	0.92	0.14824156235026	0.0121718459846789	0.0321034439921945	0.0215	0.0244	0.0182	0.0032	0.1801	0.0046	0.004	0.0602	0.0012	0.0932	0.1635	0.0215	0.0022	0.1055	0.0198	0.0041	0.0042	0.0014	0.0017	0.0265	0.0211	0.02	0.074	0.0238	0.0952	0.0014
10	rs2047037	105477100	0.95	0.267590046340022	0.92	0.14824156235026	0.0116477818402406	0.0229334913064916	0.0214	0.0244	0.0184	0.0033	0.181	0.0045	0.0039	0.0604	0.0013	0.0934	0.1627	0.0214	0.0022	0.1049	0.02	0.004	0.0042	0.0014	0.0018	0.0262	0.0207	0.0201	0.0742	0.024	0.0952	0.0014
10	rs56270087	105488418	0.96	0.238871757466757	0.92	0.14824156235026	0.0996567849372239	0.0179429805605506	0.0215	0.0246	0.0208	0.0034	0.1855	0.0035	0.0033	0.0641	0.0016	0.0961	0.1573	0.0203	0.0017	0.1028	0.0203	0.0035	0.004	0.0015	0.0019	0.0222	0.0186	0.0203	0.0739	0.0267	0.0951	0.0013
10	rs78552613	105492625	0.96	0.238871757466757	0.92	0.14824156235026	0.104456311387792	0.0166424460716305	0.0215	0.0246	0.0209	0.0034	0.1856	0.0035	0.0033	0.0641	0.0016	0.0961	0.1572	0.0204	0.0017	0.1027	0.0203	0.0035	0.004	0.0015	0.002	0.0221	0.0186	0.0203	0.074	0.0268	0.0951	0.0013
10	rs117140591	105493145	0.96	0.238871757466757	0.92	0.14824156235026	0.105358615351132	0.0178673698449994	0.0215	0.0246	0.0209	0.0034	0.1856	0.0035	0.0033	0.0642	0.0016	0.0962	0.1572	0.0204	0.0017	0.1027	0.0203	0.0035	0.004	0.0015	0.002	0.0221	0.0186	0.0203	0.074	0.0268	0.0951	0.0013
10	rs117778043	105493414	0.96	0.238871757466757	0.92	0.14824156235026	0.104086176307743	0.0180187477433924	0.0215	0.0246	0.0209	0.0034	0.1856	0.0035	0.0033	0.0642	0.0016	0.0962	0.1572	0.0204	0.0017	0.1027	0.0203	0.0035	0.004	0.0015	0.002	0.0221	0.0186	0.0203	0.0739	0.0268	0.0951	0.0013
10	rs75400272	105499525	0.96	0.238871757466757	0.92	0.14824156235026	0.114563822635239	0.017603965551221	0.0215	0.0246	0.021	0.0034	0.1858	0.0034	0.0032	0.0644	0.0016	0.0963	0.1569	0.0203	0.0017	0.1026	0.0203	0.0034	0.004	0.0016	0.002	0.022	0.0185	0.0203	0.0739	0.0269	0.0951	0.0013
10	rs879544	105500520	0.96	0.238871757466757	0.91	0.170469891558667	0.127901902342141	0.0210131208452679	0.0216	0.0246	0.0211	0.0034	0.1858	0.0035	0.0032	0.0644	0.0017	0.0963	0.1568	0.0202	0.0017	0.1025	0.0203	0.0034	0.0041	0.0016	0.002	0.022	0.0185	0.0203	0.0739	0.0269	0.0951	0.0013
10	rs879543	105500857	0.96	0.238871757466757	0.91	0.170469891558667	0.130525554851311	0.0231899136322475	0.0216	0.0246	0.021	0.0035	0.1858	0.0037	0.0032	0.0645	0.0017	0.0964	0.1567	0.0202	0.0018	0.1025	0.0203	0.0034	0.0041	0.0016	0.002	0.022	0.0185	0.0203	0.0739	0.0269	0.0949	0.0013
10	rs55672765	105504654	0.96	0.238871757466757	0.91	0.170469891558667	0.138464475483302	0.0268301042016976	0.0216	0.0246	0.021	0.0035	0.1859	0.0037	0.0032	0.0644	0.0017	0.0968	0.1564	0.0201	0.0018	0.1024	0.0203	0.0034	0.0041	0.0016	0.002	0.022	0.0185	0.0203	0.074	0.027	0.0949	0.0013
10	rs117292539	105508971	0.96	0.238871757466757	0.91	0.170469891558667	0.139693889368837	0.0242292183668624	0.0216	0.0246	0.021	0.0035	0.1859	0.0037	0.0032	0.0644	0.0017	0.0968	0.1564	0.0201	0.0018	0.1024	0.0203	0.0034	0.0041	0.0016	0.002	0.022	0.0185	0.0203	0.074	0.027	0.0948	0.0013
10	rs11592832	105512186	0.96	0.238871757466757	0.91	0.170469891558667	0.142940078581526	0.0272911844961609	0.0216	0.0247	0.021	0.0035	0.1858	0.0037	0.0032	0.0645	0.0017	0.0969	0.1564	0.0201	0.0018	0.1024	0.0204	0.0035	0.0041	0.0016	0.002	0.022	0.0185	0.0203	0.074	0.027	0.0947	0.0013
10	rs7923100	105518482	0.96	0.238871757466757	0.91	0.170469891558667	0.157014321256266	0.0335665993151485	0.0216	0.0247	0.021	0.0035	0.1854	0.0037	0.0032	0.0647	0.0017	0.0969	0.1564	0.0199	0.0019	0.1023	0.0205	0.0035	0.0041	0.0016	0.002	0.0219	0.0186	0.0203	0.0739	0.0271	0.0948	0.0014
10	rs10748848	105521705	0.96	0.238871757466757	0.91	0.170469891558667	0.156912704117	0.0335156460607513	0.0215	0.0246	0.021	0.0035	0.1852	0.0037	0.0031	0.0648	0.0017	0.0968	0.1564	0.02	0.0019	0.1023	0.0206	0.0035	0.0041	0.0016	0.002	0.0219	0.0186	0.0203	0.0739	0.0272	0.0949	0.0014
10	rs9665617	105524245	0.96	0.238871757466757	0.91	0.170469891558667	0.149270225920097	0.0318542192161454	0.0215	0.0246	0.021	0.0035	0.1854	0.0037	0.0031	0.0648	0.0017	0.0968	0.1567	0.02	0.0019	0.1022	0.0206	0.0035	0.0041	0.0017	0.002	0.0219	0.0186	0.0203	0.0739	0.0271	0.0945	0.0014
10	rs8181413	105525821	0.96	0.238871757466757	0.91	0.170469891558667	0.146718579861669	0.0281774060916844	0.0215	0.0246	0.0211	0.0035	0.1853	0.0036	0.0031	0.0648	0.0017	0.0969	0.1567	0.02	0.0019	0.1022	0.0206	0.0035	0.0041	0.0017	0.002	0.0219	0.0186	0.0203	0.0739	0.0272	0.0944	0.0014
10	rs2236280	105531562	0.96	0.238871757466757	0.91	0.170469891558667	0.145031994972567	0.0294595745279191	0.0215	0.0246	0.0211	0.0035	0.1852	0.0036	0.0031	0.0649	0.0017	0.0968	0.1566	0.02	0.0019	0.1023	0.0206	0.0035	0.0041	0.0017	0.002	0.0219	0.0186	0.0203	0.074	0.0272	0.0945	0.0014
10	rs7907629	105549440	0.97	0.212405230483542	0.91	0.170469891558667	0.150291599840784	0.0289815871108716	0.0213	0.0246	0.0213	0.0034	0.1845	0.0035	0.0029	0.0653	0.0018	0.0977	0.1568	0.0199	0.0019	0.1019	0.0203	0.0036	0.004	0.0017	0.002	0.0216	0.0191	0.0203	0.0748	0.0272	0.094	0.0013
10	rs74157345	105549759	0.97	0.212405230483542	0.91	0.170469891558667	0.151416565783713	0.029172343869827	0.0213	0.0246	0.0213	0.0034	0.1844	0.0035	0.0029	0.0653	0.0018	0.0977	0.1568	0.0199	0.0019	0.1019	0.0203	0.0036	0.004	0.0017	0.002	0.0216	0.0191	0.0203	0.0748	0.0272	0.094	0.0013
10	rs7092718	105551202	0.97	0.212405230483542	0.9	0.195029827813683	0.154888497186993	0.0319039923282261	0.0213	0.0246	0.0213	0.0034	0.1844	0.0035	0.0028	0.0653	0.0018	0.0977	0.1568	0.0199	0.0019	0.1019	0.0203	0.0036	0.004	0.0017	0.002	0.0216	0.0192	0.0203	0.0749	0.0272	0.0939	0.0013
10	rs117304246	105553341	0.97	0.212405230483542	0.9	0.195029827813683	0.160664009425754	0.0358436157932095	0.0212	0.0246	0.0213	0.0034	0.1845	0.0035	0.0028	0.0653	0.0018	0.0977	0.1569	0.0199	0.0019	0.1018	0.0203	0.0036	0.004	0.0017	0.002	0.0215	0.0192	0.0203	0.0749	0.0272	0.0938	0.0013
10	rs35478175	105553793	0.97	0.212405230483542	0.9	0.195029827813683	0.160973241123322	0.0332614138725438	0.0212	0.0246	0.0213	0.0034	0.1846	0.0035	0.0028	0.0653	0.0018	0.0977	0.1569	0.0199	0.0019	0.1017	0.0203	0.0036	0.004	0.0017	0.002	0.0215	0.0192	0.0203	0.0749	0.0272	0.0938	0.0013
10	rs17115994	105554624	0.97	0.212405230483542	0.9	0.195029827813683	0.161248406740177	0.0352158317848792	0.0212	0.0246	0.0213	0.0034	0.1846	0.0035	0.0028	0.0653	0.0018	0.0978	0.1568	0.0199	0.0019	0.1017	0.0203	0.0036	0.004	0.0017	0.002	0.0215	0.0192	0.0203	0.0749	0.0272	0.0937	0.0013
10	rs7900632	105559689	0.97	0.212405230483542	0.9	0.195029827813683	0.172266610819981	0.030134880034563	0.0211	0.0246	0.0214	0.0034	0.185	0.0035	0.0028	0.0651	0.0017	0.0981	0.1569	0.0198	0.0019	0.1012	0.0202	0.0037	0.004	0.0016	0.0019	0.0214	0.0195	0.0204	0.0752	0.0272	0.0934	0.0012
10	rs1570220	105561887	0.97	0.212405230483542	0.9	0.195029827813683	0.188459570707857	0.0391126345579605	0.0212	0.0248	0.0216	0.0034	0.1852	0.0035	0.0027	0.0653	0.0018	0.0978	0.1564	0.0194	0.0019	0.1014	0.0203	0.0037	0.0039	0.0016	0.0019	0.0214	0.0199	0.0204	0.0753	0.0273	0.0929	0.0013
10	rs12358734	105564715	0.97	0.212405230483542	0.9	0.195029827813683	0.19057588901061	0.0354767928393721	0.0211	0.0248	0.0216	0.0034	0.1853	0.0035	0.0027	0.0653	0.0018	0.0978	0.1563	0.0194	0.0019	0.1014	0.0203	0.0037	0.0039	0.0016	0.0019	0.0214	0.0201	0.0203	0.0753	0.0273	0.093	0.0013
10	rs79490543	105564906	0.97	0.212405230483542	0.9	0.195029827813683	0.19080344020638	0.0354767928393721	0.0211	0.0248	0.0216	0.0034	0.1853	0.0036	0.0027	0.0653	0.0018	0.0978	0.1563	0.0194	0.0019	0.1014	0.0203	0.0037	0.0039	0.0016	0.0019	0.0214	0.0201	0.0203	0.0753	0.0273	0.093	0.0013
10	rs192601057	105566992	0.97	0.212405230483542	0.9	0.195029827813683	0.188761073167065	0.0351116939589534	0.0211	0.0248	0.0216	0.0034	0.1853	0.0036	0.0027	0.0653	0.0018	0.0978	0.1563	0.0194	0.0019	0.1014	0.0203	0.0037	0.0039	0.0016	0.0019	0.0214	0.0201	0.0203	0.0753	0.0273	0.0929	0.0013
10	rs78257485	105571541	0.97	0.212405230483542	0.9	0.195029827813683	0.185422417263496	0.0339242677573713	0.0211	0.0248	0.0216	0.0034	0.1853	0.0036	0.0027	0.0653	0.0018	0.0979	0.1562	0.0194	0.0019	0.1014	0.0203	0.0037	0.0039	0.0016	0.0019	0.0213	0.0201	0.0203	0.0754	0.0273	0.0929	0.0012
10	rs77454256	105579506	0.97	0.212405230483542	0.9	0.195029827813683	0.186656357311318	0.0328060424455138	0.0211	0.0248	0.0216	0.0034	0.1855	0.0036	0.0027	0.0653	0.0018	0.0981	0.1559	0.0194	0.0018	0.1013	0.0203	0.0037	0.0039	0.0016	0.0019	0.0214	0.0202	0.0202	0.0754	0.0273	0.0928	0.0012
10	rs743240	105579594	0.97	0.212405230483542	0.9	0.195029827813683	0.186543986692467	0.0315563357147511	0.0211	0.0248	0.0216	0.0034	0.1855	0.0036	0.0027	0.0654	0.0018	0.0981	0.1559	0.0194	0.0018	0.1013	0.0203	0.0037	0.0039	0.0016	0.0019	0.0214	0.0202	0.0202	0.0754	0.0273	0.0928	0.0012
10	rs10786770	105583030	0.97	0.212405230483542	0.9	0.195029827813683	0.25491238003207	0.0414381110616784	0.0211	0.025	0.0222	0.0037	0.187	0.0036	0.0024	0.0657	0.0019	0.0996	0.154	0.0192	0.0017	0.1016	0.0197	0.0037	0.0039	0.0016	0.002	0.0214	0.0218	0.0196	0.0761	0.0271	0.0898	0.0013
10	rs3814218	105588617	0.98	0.188103243221556	0.9	0.195029827813683	0.303844180899323	0.034851966632784	0.0212	0.0251	0.0222	0.0039	0.1878	0.0036	0.0023	0.0658	0.0019	0.0999	0.1534	0.0188	0.0017	0.1015	0.0194	0.0037	0.0039	0.0016	0.002	0.0214	0.0221	0.0194	0.0765	0.0273	0.0889	0.0013
10	rs75163097	105589048	0.98	0.188103243221556	0.9	0.195029827813683	0.303109242784778	0.0332106743263381	0.0212	0.0251	0.0222	0.0039	0.1878	0.0036	0.0023	0.0658	0.0019	0.0999	0.1534	0.0188	0.0017	0.1015	0.0194	0.0037	0.0039	0.0016	0.002	0.0214	0.0221	0.0194	0.0765	0.0273	0.0889	0.0013
10	rs78264314	105589399	0.98	0.188103243221556	0.9	0.195029827813683	0.303452096595569	0.0331599704354993	0.0212	0.0251	0.0222	0.0039	0.1878	0.0036	0.0023	0.0658	0.0019	0.1	0.1534	0.0188	0.0017	0.1015	0.0194	0.0037	0.0039	0.0016	0.002	0.0214	0.0221	0.0194	0.0765	0.0273	0.0889	0.0013
10	rs11191822	105599770	0.98	0.188103243221556	0.9	0.195029827813683	0.326074861621021	0.0359487385041832	0.0213	0.0251	0.0222	0.0039	0.1878	0.0035	0.0022	0.0658	0.0019	0.1	0.1533	0.0187	0.0017	0.1016	0.0193	0.0036	0.0038	0.0016	0.0019	0.0212	0.0222	0.0193	0.0767	0.0273	0.089	0.0013
10	rs78180686	105603794	0.98	0.188103243221556	0.9	0.195029827813683	0.335507514908354	0.0426802090410908	0.0213	0.0251	0.0222	0.0039	0.1878	0.0036	0.0022	0.0658	0.0019	0.1	0.1533	0.0187	0.0017	0.1016	0.0193	0.0036	0.0038	0.0016	0.0019	0.0212	0.0222	0.0193	0.0767	0.0273	0.089	0.0013
10	rs79802331	105603920	0.98	0.188103243221556	0.9	0.195029827813683	0.337369423048941	0.0425666138932517	0.0214	0.0251	0.0222	0.0039	0.1878	0.0037	0.0022	0.0658	0.0019	0.1	0.1533	0.0187	0.0017	0.1016	0.0193	0.0036	0.0038	0.0016	0.0019	0.0212	0.0222	0.0193	0.0767	0.0274	0.0889	0.0013
10	rs78690018	105604060	0.98	0.188103243221556	0.9	0.195029827813683	0.336644711284179	0.0419442590987126	0.0214	0.0251	0.0222	0.0039	0.1878	0.0037	0.0022	0.0658	0.0019	0.1	0.1533	0.0187	0.0017	0.1016	0.0193	0.0036	0.0038	0.0016	0.0019	0.0212	0.0222	0.0193	0.0767	0.0274	0.0889	0.0013
10	rs4918060	105606287	0.98	0.188103243221556	0.9	0.195029827813683	0.336024174364616	0.0393315022812754	0.0214	0.0251	0.0222	0.0039	0.1878	0.0037	0.0022	0.0658	0.0019	0.1	0.1533	0.0187	0.0017	0.1016	0.0193	0.0036	0.0038	0.0016	0.0019	0.0212	0.0222	0.0193	0.0767	0.0273	0.089	0.0013
10	rs10786772	105610326	0.98	0.188103243221556	0.9	0.195029827813683	0.335662469341288	0.042283217594939	0.0214	0.0251	0.0222	0.0039	0.1878	0.0037	0.0023	0.0658	0.0019	0.1002	0.1533	0.0187	0.0016	0.1016	0.0193	0.0036	0.0038	0.0016	0.0019	0.0212	0.022	0.0193	0.0767	0.0273	0.089	0.0013
10	rs61861136	105611621	0.98	0.188103243221556	0.9	0.195029827813683	0.333856983226271	0.0391126345579605	0.0214	0.0251	0.0222	0.0039	0.1878	0.0037	0.0022	0.0657	0.0019	0.1003	0.1533	0.0187	0.0016	0.1016	0.0193	0.0036	0.0038	0.0016	0.0019	0.0212	0.0219	0.0193	0.0767	0.0273	0.089	0.0013
10	rs7098074	105611678	0.98	0.188103243221556	0.9	0.195029827813683	0.334166135316643	0.039221999549062	0.0214	0.0251	0.0222	0.0039	0.1878	0.0037	0.0022	0.0657	0.0019	0.1003	0.1533	0.0187	0.0016	0.1016	0.0193	0.0036	0.0038	0.0016	0.0019	0.0212	0.0219	0.0193	0.0767	0.0273	0.089	0.0013
10	rs12570462	105613329	0.98	0.188103243221556	0.9	0.195029827813683	0.336075863044282	0.0380265792643698	0.0214	0.0251	0.0222	0.0039	0.1878	0.0037	0.0022	0.0657	0.0019	0.1002	0.1533	0.0187	0.0016	0.1016	0.0193	0.0036	0.0038	0.0016	0.0019	0.0212	0.0219	0.0193	0.0767	0.0273	0.089	0.0013
10	rs72819454	105616713	0.98	0.188103243221556	0.9	0.195029827813683	0.338146798374584	0.0418878846418231	0.0214	0.0251	0.0222	0.0039	0.1878	0.0037	0.0022	0.0658	0.0019	0.1002	0.1533	0.0187	0.0016	0.1016	0.0193	0.0036	0.0038	0.0016	0.0019	0.0213	0.0219	0.0193	0.0767	0.0273	0.089	0.0013
10	rs117231653	105628682	0.98	0.188103243221556	0.9	0.195029827813683	0.336851689158176	0.0481700866478443	0.0214	0.0251	0.0222	0.0039	0.1878	0.0037	0.0022	0.0659	0.0019	0.1001	0.1532	0.0186	0.0016	0.1016	0.0193	0.0036	0.0038	0.0016	0.0019	0.0213	0.022	0.0193	0.0768	0.0273	0.0889	0.0013
10	rs35623220	105631657	0.98	0.188103243221556	0.9	0.195029827813683	0.336955202885729	0.0489523179733826	0.0214	0.0251	0.0222	0.0039	0.1878	0.0038	0.0022	0.0659	0.0019	0.1	0.1532	0.0186	0.0016	0.1016	0.0193	0.0037	0.0038	0.0016	0.0019	0.0214	0.022	0.0193	0.0768	0.0273	0.0889	0.0013
10	rs12354985	105631752	0.98	0.188103243221556	0.9	0.195029827813683	0.342621674443599	0.0481101441270902	0.0214	0.0251	0.0223	0.0039	0.1878	0.0038	0.0022	0.0659	0.0018	0.1	0.1532	0.0186	0.0016	0.1016	0.0193	0.0037	0.0038	0.0016	0.0019	0.0214	0.0221	0.0193	0.0768	0.0273	0.0889	0.0013
10	rs3814219	105647095	0.98	0.188103243221556	0.9	0.195029827813683	0.348758517651106	0.0592209333887592	0.0216	0.025	0.0223	0.0039	0.1879	0.0039	0.0022	0.0661	0.0018	0.0996	0.1531	0.0186	0.0017	0.1014	0.0192	0.0037	0.0038	0.0016	0.0019	0.0213	0.0223	0.0192	0.0768	0.0273	0.0889	0.0014
10	rs11191846	105649813	0.98	0.188103243221556	0.9	0.195029827813683	0.34923291489372	0.0592209333887592	0.0216	0.025	0.0223	0.0039	0.1879	0.0039	0.0022	0.0661	0.0018	0.0996	0.1531	0.0186	0.0017	0.1013	0.0192	0.0037	0.0038	0.0016	0.0019	0.0213	0.0223	0.0192	0.0768	0.0272	0.0889	0.0014
10	rs10786775	105657316	0.98	0.188103243221556	0.9	0.195029827813683	0.3239414357287	0.0379187350825751	0.0216	0.025	0.0223	0.0039	0.1879	0.0039	0.0022	0.0661	0.0018	0.0996	0.153	0.0185	0.0017	0.1014	0.0192	0.0037	0.0038	0.0016	0.0019	0.0212	0.0224	0.0192	0.0767	0.0272	0.0889	0.0014
10	rs2487999	105659826	0.98	0.188103243221556	0.9	0.195029827813683	0.323586577086606	0.0384051254745894	0.0216	0.025	0.0223	0.0039	0.1879	0.0039	0.0022	0.0661	0.0018	0.0996	0.153	0.0185	0.0017	0.1014	0.0192	0.0037	0.0038	0.0016	0.0019	0.0212	0.0224	0.0192	0.0767	0.0272	0.0889	0.0014
10	rs9420907	105676465	0.98	0.188103243221556	0.9	0.195029827813683	0.314282059986993	0.0517024860776062	0.0215	0.0249	0.0221	0.0039	0.1879	0.004	0.0023	0.0662	0.0018	0.0996	0.1529	0.0185	0.0017	0.1012	0.0193	0.0037	0.0038	0.0017	0.0019	0.0213	0.0226	0.0191	0.0764	0.0272	0.0893	0.0014
10	rs4387287	105677897	0.98	0.188103243221556	0.9	0.195029827813683	0.312090088657585	0.0658619093009029	0.0216	0.0249	0.022	0.0039	0.1879	0.004	0.0023	0.0661	0.0019	0.0995	0.1529	0.0185	0.0018	0.1011	0.0193	0.0037	0.0038	0.0017	0.0019	0.0213	0.0227	0.019	0.0768	0.0271	0.0892	0.0015
10	rs75458328	105682396	0.98	0.188103243221556	0.9	0.195029827813683	0.289324857423213	0.0620018437431966	0.0216	0.0249	0.022	0.0038	0.1879	0.004	0.0023	0.0661	0.0019	0.0995	0.1528	0.0185	0.0018	0.101	0.0194	0.0037	0.0038	0.0017	0.0019	0.0214	0.0228	0.0191	0.0767	0.0271	0.0892	0.0014
10	rs117461512	105682472	0.98	0.188103243221556	0.9	0.195029827813683	0.289324857423213	0.0618014129755543	0.0216	0.0249	0.022	0.0038	0.1879	0.004	0.0023	0.0661	0.0019	0.0995	0.1528	0.0185	0.0018	0.101	0.0194	0.0037	0.0038	0.0017	0.0019	0.0214	0.0228	0.0191	0.0767	0.0271	0.0892	0.0014
10	rs4917406	105688341	0.98	0.188103243221556	0.9	0.195029827813683	0.27690804543134	0.059944021356408	0.0217	0.0248	0.0217	0.0039	0.1879	0.0041	0.0024	0.0662	0.0019	0.0994	0.1527	0.0184	0.0018	0.1011	0.0193	0.0038	0.0038	0.0017	0.0019	0.0215	0.023	0.019	0.0766	0.0271	0.0891	0.0014
10	rs7923008	105711383	0.98	0.188103243221556	0.9	0.195029827813683	0.266791852644036	0.0561737222140632	0.0219	0.0245	0.0216	0.0041	0.188	0.0044	0.0027	0.0665	0.0019	0.0994	0.1522	0.0183	0.002	0.1014	0.0193	0.004	0.0039	0.0018	0.0018	0.0216	0.0234	0.0189	0.0762	0.0269	0.0883	0.0013
10	rs7913069	105714399	0.98	0.188103243221556	0.9	0.195029827813683	0.265558738865458	0.055789691174824	0.0219	0.0245	0.0216	0.0041	0.1879	0.0045	0.0027	0.0665	0.0019	0.0994	0.1522	0.0184	0.002	0.1015	0.0193	0.004	0.0039	0.0018	0.0018	0.0216	0.0234	0.0189	0.0762	0.0269	0.0882	0.0013
10	rs35339759	105718919	0.98	0.188103243221556	0.9	0.195029827813683	0.261109021076835	0.0536978436431144	0.0219	0.0244	0.0216	0.0042	0.1878	0.0045	0.0027	0.0665	0.0019	0.0994	0.152	0.0184	0.002	0.1017	0.0193	0.004	0.0039	0.0018	0.0018	0.0217	0.0235	0.0189	0.0762	0.0269	0.0881	0.0013
10	rs34562644	105718978	0.98	0.188103243221556	0.9	0.195029827813683	0.261154220131208	0.0545810822115192	0.0219	0.0244	0.0216	0.0042	0.1878	0.0045	0.0027	0.0666	0.0019	0.0994	0.152	0.0184	0.002	0.1017	0.0193	0.004	0.0039	0.0018	0.0018	0.0217	0.0235	0.0189	0.0762	0.0269	0.0881	0.0013
10	rs80088719	105721120	0.98	0.188103243221556	0.9	0.195029827813683	0.234801324202961	0.0655878312910603	0.022	0.0244	0.0213	0.0042	0.1872	0.0047	0.0029	0.0672	0.0018	0.0996	0.1517	0.0185	0.002	0.1018	0.019	0.0041	0.0038	0.0018	0.0017	0.0219	0.0239	0.0185	0.0768	0.0267	0.0878	0.0012
10	rs75374590	105721994	0.98	0.188103243221556	0.9	0.195029827813683	0.231277088479776	0.0743763684707325	0.022	0.0243	0.0211	0.0042	0.1869	0.0047	0.003	0.0674	0.0018	0.0997	0.1515	0.0185	0.002	0.1018	0.0189	0.0041	0.0037	0.0018	0.0017	0.0221	0.0243	0.0182	0.0771	0.0268	0.0876	0.0012
10	rs17116215	105752065	0.98	0.188103243221556	0.9	0.195029827813683	0.301202816666024	0.0684197657324233	0.0221	0.0239	0.021	0.0044	0.1858	0.0049	0.0036	0.068	0.0016	0.0989	0.1508	0.0188	0.0021	0.1023	0.0189	0.004	0.0035	0.0018	0.0013	0.0225	0.0247	0.0182	0.0774	0.0283	0.0866	0.0011
10	rs72821420	105754493	0.98	0.188103243221556	0.9	0.195029827813683	0.300812543094666	0.0691880425746781	0.0221	0.0239	0.021	0.0044	0.1858	0.0049	0.0036	0.0681	0.0016	0.0988	0.1508	0.0189	0.0021	0.1023	0.0189	0.004	0.0035	0.0018	0.0013	0.0225	0.0247	0.0182	0.0774	0.0283	0.0866	0.0011
10	rs805657	105762591	0.98	0.188103243221556	0.9	0.195029827813683	0.300032801243289	0.0692580629845816	0.0221	0.0239	0.021	0.0044	0.1858	0.0049	0.0036	0.0681	0.0016	0.0989	0.1508	0.0189	0.0021	0.1023	0.0189	0.004	0.0035	0.0018	0.0013	0.0225	0.0247	0.0182	0.0774	0.0283	0.0866	0.0011
10	rs3740469	105763026	0.98	0.188103243221556	0.9	0.195029827813683	0.299740674920831	0.0691880425746781	0.0221	0.0239	0.021	0.0044	0.1858	0.0049	0.0036	0.0681	0.0016	0.0989	0.1508	0.0189	0.0021	0.1023	0.0189	0.004	0.0035	0.0018	0.0013	0.0225	0.0247	0.0182	0.0774	0.0283	0.0866	0.0011
10	rs61861270	105763406	0.98	0.188103243221556	0.9	0.195029827813683	0.299740674920831	0.0691880425746781	0.0221	0.0239	0.021	0.0044	0.1858	0.0049	0.0036	0.0681	0.0016	0.0989	0.1508	0.0189	0.0021	0.1023	0.0189	0.004	0.0035	0.0018	0.0013	0.0225	0.0247	0.0182	0.0774	0.0283	0.0866	0.0011
10	rs72821423	105764826	0.98	0.188103243221556	0.9	0.195029827813683	0.299254133387166	0.0689082558075355	0.0221	0.0239	0.021	0.0044	0.1858	0.0049	0.0036	0.0681	0.0016	0.0989	0.1508	0.0189	0.0021	0.1023	0.0189	0.004	0.0035	0.0018	0.0013	0.0225	0.0247	0.0182	0.0775	0.0283	0.0866	0.001
10	rs61861272	105773781	0.98	0.188103243221556	0.9	0.195029827813683	0.292582750026875	0.0626047830630226	0.0221	0.0239	0.021	0.0044	0.1858	0.0049	0.0036	0.0681	0.0016	0.0989	0.1508	0.0189	0.0021	0.1023	0.0188	0.004	0.0035	0.0018	0.0013	0.0225	0.0247	0.0182	0.0775	0.0283	0.0866	0.001
10	rs10786782	105778129	0.98	0.188103243221556	0.9	0.195029827813683	0.287036894856642	0.0577860044362551	0.0221	0.0239	0.021	0.0044	0.1858	0.0049	0.0036	0.0681	0.0016	0.0989	0.1508	0.0189	0.0021	0.1023	0.0188	0.004	0.0035	0.0018	0.0013	0.0225	0.0247	0.0182	0.0775	0.0283	0.0866	0.0011
10	rs10883961	105781532	0.98	0.188103243221556	0.9	0.195029827813683	0.289707128354084	0.0585015898902488	0.0221	0.0239	0.021	0.0044	0.1858	0.0049	0.0036	0.0681	0.0016	0.0989	0.1508	0.0189	0.0021	0.1023	0.0188	0.004	0.0035	0.0018	0.0013	0.0225	0.0247	0.0182	0.0774	0.0283	0.0866	0.0011
10	rs41287518	105786136	0.98	0.188103243221556	0.9	0.195029827813683	0.271016810350607	0.0554067937494629	0.0221	0.0239	0.021	0.0044	0.1857	0.0049	0.0036	0.0681	0.0016	0.0989	0.1507	0.0189	0.0021	0.1025	0.0188	0.004	0.0035	0.0017	0.0013	0.0226	0.0247	0.0182	0.0774	0.0283	0.0865	0.0011
10	rs45559432	105786634	0.98	0.188103243221556	0.9	0.195029827813683	0.270832369872761	0.0554067937494629	0.0221	0.0239	0.021	0.0044	0.1857	0.0049	0.0036	0.0681	0.0016	0.0989	0.1507	0.0189	0.0021	0.1025	0.0188	0.004	0.0035	0.0017	0.0013	0.0226	0.0247	0.0182	0.0774	0.0283	0.0865	0.0011
10	rs813943	105792205	0.98	0.188103243221556	0.9	0.195029827813683	0.255850114591153	0.0499835545928591	0.0221	0.0238	0.021	0.0044	0.1855	0.0049	0.0036	0.0682	0.0016	0.0991	0.1506	0.0189	0.0021	0.1026	0.0188	0.004	0.0035	0.0017	0.0013	0.0226	0.0247	0.0181	0.0774	0.0283	0.0865	0.0011
10	rs17116350	105793750	0.98	0.188103243221556	0.9	0.195029827813683	0.256342058888956	0.0606708402544973	0.022	0.0238	0.0212	0.0045	0.1853	0.005	0.0037	0.0681	0.0016	0.0991	0.1502	0.0191	0.0023	0.1027	0.0186	0.0041	0.0035	0.0017	0.0014	0.0227	0.0248	0.0181	0.0774	0.0283	0.0861	0.0011
10	rs11596890	105794855	0.98	0.188103243221556	0.9	0.195029827813683	0.243023424554088	0.0579807906303322	0.022	0.0238	0.0212	0.0045	0.1854	0.005	0.0037	0.0681	0.0015	0.0991	0.1501	0.0191	0.0023	0.1027	0.0185	0.0041	0.0035	0.0017	0.0014	0.0228	0.0248	0.0181	0.0775	0.0282	0.0861	0.001
10	rs76165165	105795401	0.98	0.188103243221556	0.9	0.195029827813683	0.240294161067801	0.0619350029534226	0.022	0.0237	0.0213	0.0045	0.1855	0.0051	0.0037	0.068	0.0015	0.0991	0.1501	0.0191	0.0023	0.1026	0.0184	0.0041	0.0035	0.0017	0.0014	0.0229	0.0249	0.0181	0.0776	0.0282	0.0861	0.001
10	rs11191905	105799599	0.98	0.188103243221556	0.9	0.195029827813683	0.269543186537901	0.0725106983371063	0.0218	0.0236	0.0213	0.0046	0.1858	0.0052	0.0038	0.068	0.0014	0.0993	0.1504	0.019	0.0026	0.1019	0.0182	0.0041	0.0035	0.0016	0.0014	0.023	0.025	0.0181	0.0779	0.028	0.0858	0.001
10	rs74773043	105800774	0.98	0.188103243221556	0.9	0.195029827813683	0.272124877807514	0.0678632666738902	0.0218	0.0236	0.0212	0.0047	0.1859	0.0052	0.0038	0.0679	0.0014	0.0992	0.1504	0.019	0.0026	0.1017	0.0182	0.0041	0.0035	0.0016	0.0015	0.0231	0.0251	0.0182	0.078	0.0279	0.0857	0.001
10	rs34260939	105800893	0.98	0.188103243221556	0.9	0.195029827813683	0.272309793108643	0.0698895715461525	0.0218	0.0236	0.0212	0.0047	0.1859	0.0052	0.0038	0.0679	0.0014	0.0992	0.1504	0.019	0.0026	0.1017	0.0182	0.0041	0.0035	0.0016	0.0015	0.0231	0.0251	0.0182	0.078	0.0279	0.0856	0.001
10	rs805715	105801988	0.98	0.188103243221556	0.9	0.195029827813683	0.265513127449848	0.0634800449719103	0.0217	0.0236	0.0212	0.0047	0.1861	0.0053	0.0038	0.0679	0.0013	0.0992	0.1504	0.019	0.0027	0.1016	0.0182	0.0041	0.0035	0.0016	0.0015	0.0231	0.0252	0.0183	0.078	0.0279	0.0855	9e-04
10	rs813944	105805497	0.98	0.188103243221556	0.9	0.195029827813683	0.326940473187057	0.0738721523756238	0.0217	0.023	0.0211	0.0049	0.1863	0.0056	0.004	0.0679	0.0013	0.0989	0.1502	0.0192	0.0029	0.1006	0.0181	0.0042	0.0036	0.0015	0.0015	0.0232	0.026	0.0184	0.0782	0.0278	0.0852	9e-04
10	rs805721	105806310	0.98	0.188103243221556	0.9	0.195029827813683	0.367668402808505	0.100503156051282	0.0216	0.0231	0.0216	0.005	0.1862	0.0058	0.0041	0.0678	0.0012	0.0989	0.1495	0.0192	0.003	0.1002	0.0184	0.0042	0.0036	0.0015	0.0016	0.0231	0.0261	0.0184	0.0783	0.0278	0.0852	9e-04
10	rs805722	105810400	0.99	0.165875049708709	0.9	0.195029827813683	0.382932011594109	0.0766992598697295	0.0215	0.023	0.0219	0.005	0.1864	0.0058	0.0041	0.0673	0.0012	0.0983	0.1507	0.0193	0.0028	0.1008	0.0181	0.0042	0.0035	0.0013	0.0015	0.0229	0.0266	0.018	0.0791	0.0276	0.0845	9e-04
10	rs805724	105811668	0.99	0.165875049708709	0.9	0.195029827813683	0.398059519474037	0.0997717665171424	0.0215	0.023	0.022	0.005	0.1864	0.0058	0.0041	0.0672	0.0012	0.0983	0.1508	0.0193	0.0028	0.1009	0.018	0.0042	0.0035	0.0013	0.0015	0.0229	0.0267	0.018	0.0792	0.0276	0.0844	9e-04
10	rs17821926	105815116	0.99	0.165875049708709	0.9	0.195029827813683	0.414056785237761	0.0847524294993647	0.0215	0.0231	0.0218	0.0051	0.1861	0.0059	0.0041	0.0672	0.0012	0.0982	0.1508	0.0194	0.0028	0.1012	0.0178	0.0042	0.0035	0.0013	0.0015	0.0229	0.027	0.018	0.079	0.0275	0.0844	9e-04
10	rs805698	105816916	0.99	0.165875049708709	0.9	0.195029827813683	0.403773033064716	0.0877398470770927	0.0215	0.0231	0.0218	0.0051	0.1861	0.0059	0.0042	0.0672	0.0012	0.0982	0.1506	0.0194	0.0028	0.1013	0.0178	0.0042	0.0035	0.0013	0.0015	0.0229	0.0272	0.018	0.0789	0.0275	0.0844	9e-04
10	rs28679481	105821028	0.99	0.165875049708709	0.9	0.195029827813683	0.409012994669465	0.107846881974332	0.0215	0.0231	0.0217	0.0052	0.1861	0.0059	0.0042	0.0672	0.0012	0.0983	0.1504	0.0194	0.0028	0.1014	0.0177	0.0042	0.0035	0.0013	0.0015	0.0229	0.0273	0.018	0.0789	0.0275	0.0844	9e-04
10	rs805705	105821294	0.99	0.165875049708709	0.9	0.195029827813683	0.40849889566069	0.112739437673692	0.0215	0.0231	0.0217	0.0052	0.1861	0.0059	0.0042	0.0672	0.0012	0.0983	0.1504	0.0194	0.0028	0.1014	0.0177	0.0042	0.0035	0.0013	0.0015	0.0229	0.0273	0.018	0.0789	0.0274	0.0844	9e-04
10	rs112144546	105822757	0.99	0.165875049708709	0.91	0.170469891558667	0.415149840643645	0.129066862162823	0.0215	0.0231	0.0217	0.0052	0.1861	0.0059	0.0042	0.0672	0.0012	0.0983	0.1503	0.0194	0.0028	0.1015	0.0177	0.0042	0.0035	0.0013	0.0015	0.0229	0.0273	0.018	0.0789	0.0274	0.0844	9e-04
10	rs805708	105824333	0.99	0.165875049708709	0.91	0.170469891558667	0.418957942174593	0.135662050367464	0.0214	0.0232	0.0216	0.0053	0.186	0.006	0.0043	0.0672	0.0012	0.0984	0.1496	0.0195	0.0027	0.1018	0.0175	0.0042	0.0036	0.0013	0.0015	0.0229	0.0277	0.0181	0.0787	0.0274	0.0846	9e-04
10	rs76462814	105838088	0.99	0.165875049708709	0.91	0.170469891558667	0.407300590653105	0.126391940559463	0.0214	0.0232	0.0216	0.0053	0.186	0.006	0.0043	0.0672	0.0012	0.0985	0.1498	0.0195	0.0027	0.1018	0.0176	0.0041	0.0035	0.0013	0.0015	0.0229	0.0276	0.0181	0.0785	0.0274	0.0845	9e-04
10	rs1320448	105846074	0.99	0.165875049708709	0.91	0.170469891558667	0.409413073262123	0.129156384421909	0.0214	0.0232	0.0215	0.0053	0.1859	0.006	0.0043	0.0672	0.0012	0.0985	0.1498	0.0195	0.0027	0.1019	0.0176	0.0041	0.0035	0.0012	0.0015	0.0229	0.0276	0.0181	0.0785	0.0274	0.0845	9e-04
10	rs79235849	105862447	0.99	0.165875049708709	0.91	0.170469891558667	0.411416402334102	0.124090603306848	0.0214	0.0232	0.0215	0.0053	0.1859	0.006	0.0042	0.0672	0.0012	0.0986	0.1499	0.0195	0.0027	0.1019	0.0176	0.0041	0.0035	0.0012	0.0015	0.0228	0.0276	0.0181	0.0785	0.0274	0.0845	9e-04
10	rs809825	105876587	1	0.145626599290586	0.91	0.170469891558667	0.420173245701349	0.117282286432709	0.0214	0.0232	0.0215	0.0053	0.1858	0.006	0.0042	0.0672	0.0011	0.0988	0.1502	0.0196	0.0027	0.102	0.0177	0.004	0.0035	0.0012	0.0014	0.0228	0.0277	0.0181	0.0782	0.0275	0.0846	8e-04
10	rs117789094	105881524	1	0.145626599290586	0.91	0.170469891558667	0.419710066171246	0.112654380909882	0.0214	0.0232	0.0215	0.0053	0.1857	0.006	0.0042	0.0672	0.0011	0.0989	0.1502	0.0196	0.0027	0.102	0.0177	0.004	0.0035	0.0012	0.0014	0.0227	0.0277	0.0181	0.078	0.0275	0.0845	8e-04
10	rs10786783	105882765	1	0.145626599290586	0.91	0.170469891558667	0.422899561301729	0.112569348639354	0.0214	0.0232	0.0215	0.0053	0.1857	0.006	0.0042	0.0672	0.0011	0.0989	0.1503	0.0196	0.0027	0.102	0.0177	0.004	0.0035	0.0012	0.0014	0.0227	0.0278	0.0181	0.078	0.0275	0.0845	8e-04
10	rs11191928	105887124	1	0.145626599290586	0.91	0.170469891558667	0.408898722466982	0.103120468461407	0.0214	0.0232	0.0215	0.0053	0.1857	0.006	0.0042	0.0672	0.0011	0.0989	0.1503	0.0196	0.0027	0.102	0.0176	0.004	0.0035	0.0012	0.0014	0.0227	0.0277	0.0181	0.078	0.0274	0.0845	8e-04
10	rs118131174	105888285	1	0.145626599290586	0.91	0.170469891558667	0.408955856569918	0.104852248394759	0.0214	0.0232	0.0215	0.0053	0.1857	0.006	0.0042	0.0672	0.0011	0.0989	0.1503	0.0196	0.0027	0.102	0.0176	0.004	0.0035	0.0012	0.0014	0.0227	0.0277	0.0181	0.078	0.0274	0.0845	8e-04
10	rs56720966	105897285	1	0.145626599290586	0.91	0.170469891558667	0.411359096476159	0.111550874796345	0.0214	0.0232	0.0215	0.0053	0.1857	0.006	0.0042	0.0672	0.0011	0.099	0.1503	0.0196	0.0027	0.102	0.0176	0.004	0.0035	0.0012	0.0014	0.0227	0.0277	0.0181	0.078	0.0274	0.0845	8e-04
10	rs61861321	105898925	1	0.145626599290586	0.91	0.170469891558667	0.41227646916752	0.114103670437991	0.0214	0.0232	0.0215	0.0053	0.1857	0.006	0.0042	0.0672	0.0011	0.0989	0.1503	0.0197	0.0027	0.1019	0.0176	0.004	0.0035	0.0012	0.0014	0.0227	0.0277	0.0181	0.078	0.0274	0.0846	8e-04
10	rs117137082	105905880	1	0.145626599290586	0.9	0.195029827813683	0.403318985628761	0.0948699198630098	0.0214	0.0232	0.0215	0.0053	0.1857	0.006	0.0042	0.0672	0.0011	0.099	0.1503	0.0197	0.0027	0.1019	0.0176	0.004	0.0035	0.0012	0.0014	0.0227	0.0277	0.0181	0.078	0.0274	0.0846	8e-04
10	rs78791928	105916507	1	0.145626599290586	0.9	0.195029827813683	0.393787257454395	0.0853618454965453	0.0214	0.0232	0.0215	0.0053	0.1857	0.006	0.0042	0.0672	0.0011	0.099	0.1503	0.0197	0.0027	0.1019	0.0176	0.004	0.0035	0.0012	0.0014	0.0227	0.0276	0.0181	0.078	0.0274	0.0846	8e-04
10	rs17750886	105927460	1	0.145626599290586	0.9	0.195029827813683	0.40456823305296	0.105431987062848	0.0216	0.0237	0.0215	0.0054	0.1851	0.0062	0.0043	0.0675	0.0011	0.0997	0.1508	0.0202	0.0027	0.1013	0.017	0.0043	0.0035	0.001	0.0014	0.023	0.0263	0.0186	0.0783	0.027	0.0841	8e-04
10	rs17823862	105929840	1	0.145626599290586	0.9	0.195029827813683	0.421912434244448	0.112144554967232	0.0216	0.0238	0.0215	0.0054	0.1851	0.0062	0.0042	0.0675	0.0011	0.0997	0.1509	0.0202	0.0026	0.1012	0.0169	0.0043	0.0035	0.001	0.0014	0.023	0.0263	0.0186	0.0785	0.0269	0.0841	8e-04
10	rs76986594	105943852	1	0.145626599290586	0.9	0.195029827813683	0.428787894593614	0.104108688783079	0.0216	0.0239	0.0215	0.0054	0.185	0.0062	0.0041	0.0675	0.0011	0.0998	0.151	0.0202	0.0026	0.1012	0.0168	0.0043	0.0034	9e-04	0.0014	0.023	0.0263	0.0186	0.0788	0.0267	0.0841	8e-04
10	rs10883979	105957714	1	0.145626599290586	0.91	0.170469891558667	0.41999952356171	0.0992853330339098	0.0218	0.0239	0.0215	0.0054	0.1849	0.0062	0.0041	0.0675	0.0011	0.0998	0.151	0.0202	0.0025	0.1011	0.0168	0.0042	0.0034	9e-04	0.0014	0.023	0.0264	0.0186	0.079	0.0267	0.0841	9e-04
10	rs515910	105966404	1	0.145626599290586	0.91	0.170469891558667	0.421622321175275	0.106761735439972	0.0218	0.0239	0.0215	0.0054	0.1849	0.0062	0.0041	0.0675	0.0011	0.0998	0.151	0.0202	0.0025	0.1011	0.0168	0.0042	0.0034	9e-04	0.0014	0.023	0.0264	0.0186	0.0791	0.0266	0.0841	9e-04
10	rs584082	105973981	1	0.145626599290586	0.91	0.170469891558667	0.407642783566371	0.0979927276923974	0.0218	0.0239	0.0215	0.0054	0.1849	0.0062	0.0041	0.0676	0.0011	0.0998	0.1509	0.0202	0.0025	0.1012	0.0167	0.0042	0.0034	9e-04	0.0014	0.023	0.0263	0.0186	0.0791	0.0266	0.0841	8e-04
10	rs80215902	105976507	1	0.145626599290586	0.91	0.170469891558667	0.39687670391386	0.0823323880694233	0.0217	0.0239	0.0215	0.0053	0.1849	0.0062	0.0041	0.0676	0.0011	0.0997	0.151	0.0202	0.0025	0.1012	0.0167	0.0042	0.0034	9e-04	0.0014	0.023	0.0263	0.0186	0.0791	0.0266	0.0841	8e-04
10	rs74715474	105979270	1	0.145626599290586	0.91	0.170469891558667	0.381551424296362	0.0722254091778441	0.0217	0.0239	0.0215	0.0053	0.1848	0.0062	0.0041	0.0676	0.0011	0.0997	0.1512	0.0202	0.0025	0.1012	0.0167	0.0042	0.0034	9e-04	0.0014	0.023	0.0263	0.0186	0.0791	0.0266	0.084	8e-04
10	rs117840723	105980699	1	0.145626599290586	0.91	0.170469891558667	0.37070669288458	0.0651776141794021	0.0217	0.0239	0.0215	0.0053	0.1848	0.0062	0.0041	0.0676	0.0011	0.0997	0.1513	0.0202	0.0025	0.1012	0.0167	0.0042	0.0034	9e-04	0.0014	0.023	0.0263	0.0186	0.0791	0.0266	0.084	8e-04
10	rs7898609	106009524	1.01	0.127260826833158	0.91	0.170469891558667	0.388034337368179	0.0806105214512356	0.022	0.0244	0.0218	0.0055	0.1862	0.0063	0.0042	0.0671	0.0012	0.1	0.1512	0.0201	0.0023	0.101	0.0159	0.0043	0.0034	9e-04	0.0012	0.0236	0.0256	0.0185	0.0803	0.0257	0.0823	0.001
10	rs7913632	106009701	1.01	0.127260826833158	0.91	0.170469891558667	0.387200103113087	0.0836901834674393	0.022	0.0244	0.0218	0.0055	0.1862	0.0063	0.0042	0.0671	0.0012	0.1	0.1512	0.0201	0.0023	0.101	0.0159	0.0043	0.0034	9e-04	0.0012	0.0236	0.0256	0.0185	0.0803	0.0257	0.0823	0.001
10	rs4925	106022789	1.01	0.127260826833158	0.91	0.170469891558667	0.396595342407781	0.0797180226008069	0.0221	0.0245	0.0219	0.0055	0.1863	0.0063	0.0042	0.0671	0.0012	0.1001	0.1511	0.0201	0.0023	0.1009	0.0158	0.0043	0.0034	9e-04	0.0012	0.0237	0.0255	0.0185	0.0805	0.0255	0.082	0.001
10	Affx-2424232	106022869	1.01	0.127260826833158	0.91	0.170469891558667	0.395583273281466	0.0797180226008069	0.0221	0.0245	0.0219	0.0055	0.1863	0.0063	0.0042	0.0671	0.0012	0.1001	0.1511	0.0201	0.0023	0.1009	0.0158	0.0043	0.0034	9e-04	0.0012	0.0237	0.0255	0.0185	0.0805	0.0255	0.082	0.001
10	rs11509438	106027059	1.01	0.127260826833158	0.91	0.170469891558667	0.390765830115295	0.0689781582488729	0.0221	0.0245	0.022	0.0055	0.1864	0.0063	0.0042	0.0671	0.0013	0.1002	0.1511	0.0201	0.0023	0.1007	0.016	0.0043	0.0034	9e-04	0.0012	0.0238	0.0255	0.0185	0.0805	0.0254	0.0819	0.001
10	rs7589	106027165	1.01	0.127260826833158	0.91	0.170469891558667	0.390709988569102	0.068838382882819	0.0221	0.0245	0.022	0.0055	0.1864	0.0063	0.0042	0.0671	0.0013	0.1002	0.1511	0.0201	0.0023	0.1007	0.016	0.0043	0.0034	9e-04	0.0012	0.0238	0.0255	0.0185	0.0805	0.0254	0.0819	0.001
10	rs10491045	106033903	1.01	0.127260826833158	0.91	0.170469891558667	0.393170828902143	0.0693281128621609	0.0221	0.0245	0.022	0.0055	0.1864	0.0063	0.0042	0.0671	0.0013	0.1002	0.1511	0.0201	0.0023	0.1007	0.016	0.0043	0.0034	9e-04	0.0012	0.0238	0.0255	0.0185	0.0805	0.0254	0.0819	0.001
10	rs156697	106039185	1.01	0.127260826833158	0.91	0.170469891558667	0.39417978379421	0.0668249519271995	0.0221	0.0245	0.022	0.0055	0.1864	0.0063	0.0042	0.0671	0.0013	0.1002	0.1511	0.0201	0.0023	0.1007	0.016	0.0043	0.0034	9e-04	0.0012	0.0238	0.0255	0.0185	0.0805	0.0254	0.0819	0.001
10	rs116949650	106042942	1.01	0.127260826833158	0.91	0.170469891558667	0.377369985419924	0.046032885392933	0.0221	0.0245	0.022	0.0056	0.1864	0.0062	0.0042	0.0671	0.0013	0.1002	0.1513	0.0201	0.0023	0.1006	0.016	0.0042	0.0034	9e-04	0.0011	0.0238	0.0254	0.0186	0.0808	0.0253	0.0817	0.0011
10	rs112318075	106048190	1.01	0.127260826833158	0.91	0.170469891558667	0.375014547751223	0.0419442590987126	0.0221	0.0245	0.022	0.0056	0.1863	0.0062	0.0042	0.0671	0.0013	0.1002	0.1514	0.0201	0.0023	0.1005	0.016	0.0042	0.0034	9e-04	0.0011	0.0238	0.0253	0.0186	0.081	0.0253	0.0816	0.0011
10	rs157079	106058778	1.01	0.127260826833158	0.91	0.170469891558667	0.378248342598625	0.0387853668883745	0.0221	0.0245	0.022	0.0056	0.1863	0.0061	0.0043	0.0672	0.0013	0.1001	0.1515	0.0201	0.0022	0.1005	0.016	0.0042	0.0034	9e-04	0.0011	0.0238	0.0253	0.0186	0.0811	0.0252	0.0814	0.0011
10	rs117527269	106060155	1.01	0.127260826833158	0.91	0.170469891558667	0.377809034217757	0.0416627261370091	0.0221	0.0245	0.022	0.0056	0.1863	0.0061	0.0043	0.0672	0.0013	0.1002	0.1516	0.0201	0.0022	0.1004	0.016	0.0042	0.0034	9e-04	0.0011	0.0238	0.0252	0.0186	0.0811	0.0252	0.0814	0.0011
10	rs72825852	106070047	1.01	0.127260826833158	0.91	0.170469891558667	0.394516391915039	0.056301984089823	0.022	0.0246	0.0221	0.0056	0.1863	0.0061	0.0043	0.0672	0.0013	0.1003	0.1516	0.0202	0.0022	0.1004	0.016	0.0042	0.0034	9e-04	0.0011	0.0238	0.0252	0.0187	0.0812	0.0252	0.0813	0.0011
10	rs79360663	106078477	1.01	0.127260826833158	0.91	0.170469891558667	0.390598317571359	0.0494364340385127	0.022	0.0246	0.0222	0.0056	0.186	0.006	0.0043	0.067	0.0013	0.1004	0.1516	0.0203	0.0022	0.1	0.0161	0.0042	0.0034	9e-04	0.0011	0.0238	0.0252	0.0188	0.0813	0.0254	0.0812	0.0012
10	rs34970111	106078937	1.01	0.127260826833158	0.91	0.170469891558667	0.402865194667749	0.051332012947862	0.022	0.0246	0.0223	0.0056	0.1859	0.006	0.0043	0.0671	0.0013	0.1004	0.1516	0.0203	0.0022	0.1	0.0161	0.0042	0.0034	9e-04	0.0011	0.0238	0.0252	0.0189	0.0812	0.0254	0.0812	0.0012
10	rs72825860	106082494	1.01	0.127260826833158	0.91	0.170469891558667	0.383872255582577	0.0561737222140632	0.0219	0.025	0.022	0.0056	0.1859	0.006	0.0043	0.0672	0.0013	0.0998	0.1517	0.0203	0.0022	0.1	0.0161	0.0041	0.0034	9e-04	0.0011	0.0239	0.0252	0.0186	0.0812	0.0255	0.0814	0.0012
10	rs276218	106088467	1.01	0.127260826833158	0.91	0.170469891558667	0.38564529710334	0.0592209333887592	0.0219	0.0253	0.0219	0.0056	0.1858	0.0059	0.0043	0.0673	0.0013	0.0995	0.1518	0.0203	0.0021	0.1001	0.0161	0.0041	0.0033	9e-04	0.0011	0.0239	0.0253	0.0185	0.0813	0.0256	0.0816	0.0012
10	rs117417428	106096113	1.01	0.127260826833158	0.91	0.170469891558667	0.388089985281977	0.0615345997089099	0.0218	0.0256	0.0216	0.0056	0.1858	0.0059	0.0043	0.0674	0.0013	0.099	0.1518	0.0202	0.0021	0.1001	0.0161	0.0041	0.0033	9e-04	0.0011	0.024	0.0254	0.0183	0.0814	0.0256	0.0819	0.0012
10	rs56044283	106107047	1.01	0.127260826833158	0.91	0.170469891558667	0.395190042753177	0.0627391045652538	0.0218	0.0257	0.0215	0.0056	0.1857	0.0059	0.0043	0.0674	0.0013	0.099	0.1518	0.0202	0.0021	0.1001	0.0161	0.0041	0.0033	9e-04	0.0011	0.024	0.0254	0.0183	0.0814	0.0256	0.0819	0.0012
10	rs11192019	106111089	1.02	0.110678017971113	0.91	0.170469891558667	0.388256953241942	0.0613348109297567	0.0218	0.0257	0.0215	0.0055	0.1856	0.0059	0.0043	0.0674	0.0013	0.099	0.1519	0.0202	0.0022	0.1	0.0161	0.0041	0.0033	9e-04	0.0011	0.024	0.0254	0.0183	0.0814	0.0256	0.0819	0.0013
10	rs57697665	106122161	1.02	0.110678017971113	0.9	0.195029827813683	0.359914380234486	0.0594177684161	0.0217	0.0257	0.0215	0.0055	0.185	0.0058	0.0044	0.068	0.0013	0.0988	0.1511	0.0202	0.0022	0.0998	0.0163	0.004	0.0034	9e-04	9e-04	0.0243	0.0259	0.0183	0.0817	0.0255	0.0823	0.0013
10	rs34371476	106123315	1.02	0.110678017971113	0.9	0.195029827813683	0.360396525362972	0.065041115434425	0.0217	0.0257	0.0215	0.0055	0.185	0.0058	0.0044	0.0681	0.0013	0.0988	0.1511	0.0202	0.0022	0.0998	0.0163	0.004	0.0035	9e-04	9e-04	0.0243	0.0259	0.0183	0.0817	0.0255	0.0823	0.0013
10	rs12769756	106124660	1.02	0.110678017971113	0.91	0.170469891558667	0.363726964745975	0.0662051806236194	0.0217	0.0257	0.0215	0.0055	0.185	0.0058	0.0044	0.0681	0.0013	0.0988	0.151	0.0202	0.0022	0.0998	0.0163	0.004	0.0035	9e-04	9e-04	0.0243	0.0259	0.0183	0.0817	0.0255	0.0824	0.0013
10	rs78797844	106128476	1.02	0.110678017971113	0.91	0.170469891558667	0.332570452855232	0.0530082457957203	0.0217	0.0256	0.0214	0.0055	0.1852	0.0058	0.0044	0.0682	0.0013	0.0987	0.1512	0.0201	0.0022	0.0998	0.0163	0.004	0.0034	9e-04	9e-04	0.0243	0.026	0.0183	0.0816	0.0253	0.0823	0.0013
10	rs76003820	106129255	1.02	0.110678017971113	0.91	0.170469891558667	0.327042388688088	0.0523225133194896	0.0218	0.0256	0.0213	0.0055	0.1853	0.0058	0.0044	0.068	0.0013	0.0987	0.1513	0.0201	0.0022	0.0999	0.0163	0.004	0.0034	9e-04	9e-04	0.0243	0.026	0.0183	0.0816	0.0253	0.0823	0.0013
10	rs61861166	106129938	1.02	0.110678017971113	0.91	0.170469891558667	0.328317732563382	0.0518881570009337	0.0218	0.0256	0.0213	0.0055	0.1853	0.0058	0.0044	0.068	0.0013	0.0988	0.1512	0.0201	0.0022	0.0998	0.0163	0.004	0.0034	9e-04	9e-04	0.0243	0.026	0.0183	0.0816	0.0253	0.0823	0.0013
10	rs78850148	106131221	1.02	0.110678017971113	0.91	0.170469891558667	0.312687097702785	0.0449803670229448	0.0218	0.0256	0.0213	0.0054	0.1853	0.0058	0.0044	0.068	0.0013	0.0988	0.1512	0.0201	0.0022	0.0998	0.0163	0.004	0.0034	9e-04	9e-04	0.0243	0.026	0.0183	0.0816	0.0253	0.0823	0.0013
10	rs7908698	106139294	1.03	0.0957762513390589	0.91	0.170469891558667	0.280795110120481	0.0836901834674393	0.0222	0.0254	0.0214	0.0052	0.1848	0.0059	0.0045	0.0682	0.0013	0.0986	0.151	0.0205	0.0024	0.0992	0.0162	0.0039	0.0034	0.001	0.001	0.0246	0.0265	0.0186	0.0819	0.0249	0.0821	0.0013
10	rs78709826	106142008	1.04	0.0824519171540817	0.91	0.170469891558667	0.224899698980907	0.0982345859495385	0.0227	0.0251	0.0222	0.0049	0.1834	0.006	0.0048	0.0682	0.0012	0.0971	0.1513	0.0209	0.0023	0.0984	0.0162	0.0039	0.0035	0.0012	0.001	0.0253	0.0276	0.0188	0.0824	0.0242	0.0823	0.0011
10	rs73335163	106145058	1.04	0.0824519171540817	0.91	0.170469891558667	0.184863089446444	0.0745206892954474	0.0229	0.0251	0.0223	0.0048	0.1834	0.0061	0.0049	0.068	0.0012	0.0964	0.1514	0.0209	0.0024	0.0978	0.0161	0.0039	0.0035	0.0012	0.001	0.0254	0.0279	0.0189	0.0827	0.024	0.0823	0.0011
10	rs74473479	106146483	1.04	0.0824519171540817	0.91	0.170469891558667	0.185385098525039	0.0748819943490468	0.0229	0.0251	0.0223	0.0048	0.1834	0.0061	0.0049	0.068	0.0012	0.0964	0.1514	0.0209	0.0024	0.0978	0.0161	0.0039	0.0035	0.0012	0.001	0.0254	0.0279	0.0189	0.0828	0.024	0.0823	0.0011
10	rs116907192	106148123	1.04	0.0824519171540817	0.91	0.170469891558667	0.186356788660878	0.0742321627303153	0.0229	0.0251	0.0223	0.0048	0.1834	0.0061	0.0049	0.068	0.0012	0.0964	0.1514	0.0209	0.0024	0.0978	0.0161	0.0039	0.0035	0.0012	0.001	0.0254	0.0279	0.0189	0.0828	0.024	0.0823	0.0011
10	rs10509771	106155550	1.04	0.0824519171540817	0.91	0.170469891558667	0.195041161164343	0.0769185302473213	0.023	0.0251	0.0223	0.0048	0.1834	0.0061	0.0049	0.068	0.0012	0.0964	0.1514	0.021	0.0024	0.0977	0.0161	0.0039	0.0036	0.0013	0.001	0.0254	0.028	0.0188	0.0828	0.024	0.0823	0.0011
10	rs117423252	106158036	1.04	0.0824519171540817	0.91	0.170469891558667	0.200969482526601	0.0779451720202022	0.023	0.0251	0.0223	0.0048	0.1834	0.0061	0.0049	0.068	0.0012	0.0964	0.1514	0.021	0.0024	0.0977	0.0161	0.0039	0.0036	0.0013	0.001	0.0254	0.028	0.0188	0.0828	0.024	0.0823	0.0011
10	rs61732098	106159180	1.04	0.0824519171540817	0.91	0.170469891558667	0.202968026466833	0.0799407688518191	0.023	0.0251	0.0223	0.0048	0.1834	0.0061	0.0049	0.068	0.0012	0.0964	0.1514	0.021	0.0024	0.0977	0.0161	0.0039	0.0036	0.0013	0.001	0.0254	0.028	0.0188	0.0828	0.024	0.0823	0.0011
10	rs7087640	106163753	1.04	0.0824519171540817	0.91	0.170469891558667	0.225274544498814	0.0930469842341008	0.023	0.0251	0.0223	0.0048	0.1835	0.0061	0.0049	0.068	0.0012	0.0964	0.1514	0.021	0.0024	0.0977	0.0161	0.0039	0.0036	0.0013	0.001	0.0254	0.028	0.0187	0.0828	0.024	0.0823	0.0011
10	rs10786792	106166570	1.04	0.0824519171540817	0.91	0.170469891558667	0.227866266667275	0.0946313543247389	0.023	0.0251	0.0223	0.0048	0.1835	0.0061	0.0049	0.068	0.0012	0.0964	0.1514	0.021	0.0024	0.0977	0.0161	0.0039	0.0036	0.0013	0.001	0.0254	0.028	0.0187	0.0828	0.024	0.0822	0.0011
10	rs61861173	106168173	1.04	0.0824519171540817	0.91	0.170469891558667	0.225399570326386	0.0948699198630098	0.023	0.0251	0.0223	0.0048	0.1835	0.0061	0.0049	0.068	0.0012	0.0964	0.1514	0.021	0.0024	0.0977	0.0161	0.0039	0.0036	0.0013	0.001	0.0254	0.028	0.0187	0.0828	0.024	0.0822	0.0011
10	rs17828705	106179965	1.04	0.0824519171540817	0.91	0.170469891558667	0.221459195601799	0.0885899300173812	0.023	0.0251	0.0223	0.0048	0.1834	0.0063	0.0049	0.068	0.0012	0.0964	0.1513	0.021	0.0024	0.0977	0.0161	0.004	0.0037	0.0013	0.001	0.0254	0.028	0.0187	0.0828	0.024	0.0822	0.0012
10	rs118074880	106198429	1.04	0.0824519171540817	0.91	0.170469891558667	0.285659290940731	0.106428695506672	0.0231	0.0253	0.0224	0.005	0.1831	0.0071	0.0051	0.0679	0.0013	0.0961	0.1506	0.0211	0.0025	0.0976	0.0161	0.0041	0.0039	0.0013	0.001	0.0254	0.0278	0.0186	0.0825	0.0239	0.0821	0.0013
10	rs10786794	106200600	1.04	0.0824519171540817	0.91	0.170469891558667	0.322219744139416	0.115474138660611	0.0231	0.0253	0.0224	0.0051	0.183	0.0073	0.0051	0.0678	0.0013	0.096	0.1505	0.0211	0.0025	0.0976	0.0161	0.0041	0.0039	0.0013	0.001	0.0254	0.0278	0.0186	0.0825	0.0238	0.082	0.0013
10	rs11597779	106202953	1.04	0.0824519171540817	0.91	0.170469891558667	0.322573817272391	0.114360159248275	0.0232	0.0253	0.0223	0.0051	0.183	0.0074	0.0051	0.0679	0.0014	0.0961	0.1503	0.0211	0.0025	0.0976	0.0161	0.0041	0.0039	0.0013	0.001	0.0254	0.0277	0.0186	0.0824	0.0238	0.0819	0.0013
10	rs7095475	106207933	1.03	0.0957762513390589	0.91	0.170469891558667	0.370869818721865	0.121367439556563	0.0234	0.0254	0.0221	0.0053	0.1826	0.0076	0.0051	0.0685	0.0015	0.0951	0.1509	0.0209	0.0027	0.098	0.0161	0.0042	0.0041	0.0013	0.0011	0.0255	0.0277	0.0186	0.0813	0.0238	0.0818	0.0014
10	rs7906806	106209072	1.03	0.0957762513390589	0.91	0.170469891558667	0.38564529710334	0.132484835646443	0.0237	0.0255	0.0219	0.0053	0.1827	0.0078	0.0051	0.0687	0.0015	0.0945	0.1513	0.0209	0.0028	0.0982	0.016	0.0043	0.0041	0.0014	0.0011	0.0255	0.0276	0.0186	0.0807	0.0238	0.0816	0.0015
10	rs17761559	106211449	1.03	0.0957762513390589	0.91	0.170469891558667	0.399695843907923	0.136666311100549	0.0237	0.0255	0.0219	0.0053	0.1827	0.0078	0.0052	0.0687	0.0015	0.0944	0.1513	0.0209	0.0028	0.0982	0.016	0.0043	0.0041	0.0014	0.0011	0.0256	0.0276	0.0186	0.0807	0.0238	0.0816	0.0015
10	rs74741614	106214272	1.03	0.0957762513390589	0.91	0.170469891558667	0.388925188309581	0.134024591876907	0.0238	0.0255	0.0219	0.0053	0.1827	0.0079	0.0052	0.0686	0.0015	0.0943	0.1512	0.0209	0.0028	0.0982	0.0159	0.0043	0.0041	0.0014	0.0011	0.0256	0.0276	0.0186	0.0807	0.0238	0.0815	0.0015
10	rs117460383	106215889	1.03	0.0957762513390589	0.91	0.170469891558667	0.389817072188066	0.13951106584179	0.0238	0.0255	0.0219	0.0053	0.1827	0.0079	0.0052	0.0686	0.0015	0.0943	0.1511	0.021	0.0028	0.0982	0.0159	0.0043	0.0041	0.0014	0.0011	0.0256	0.0276	0.0186	0.0806	0.0239	0.0815	0.0015
10	rs11192075	106216998	1.03	0.0957762513390589	0.91	0.170469891558667	0.398059519474037	0.137123690700647	0.0239	0.0254	0.0219	0.0053	0.1827	0.008	0.0052	0.0686	0.0015	0.0941	0.1511	0.021	0.0028	0.0982	0.016	0.0045	0.0041	0.0014	0.0011	0.0256	0.0275	0.0187	0.0806	0.0238	0.0814	0.0015
10	rs77805203	106218093	1.03	0.0957762513390589	0.91	0.170469891558667	0.370652325744066	0.132394466207228	0.0239	0.0254	0.0219	0.0053	0.1827	0.008	0.0053	0.0686	0.0015	0.094	0.1511	0.021	0.0028	0.0982	0.016	0.0045	0.0041	0.0014	0.0011	0.0256	0.0275	0.0187	0.0806	0.0238	0.0814	0.0015
10	rs71473521	106218517	1.03	0.0957762513390589	0.91	0.170469891558667	0.372176143561225	0.134478707728928	0.0239	0.0254	0.0219	0.0053	0.1826	0.008	0.0053	0.0686	0.0015	0.0939	0.1511	0.021	0.0028	0.0982	0.016	0.0045	0.0042	0.0014	0.0011	0.0256	0.0275	0.0187	0.0806	0.0238	0.0814	0.0015
10	Affx-2426661	106220688	1.03	0.0957762513390589	0.91	0.170469891558667	0.359218533201353	0.134478707728928	0.0239	0.0254	0.0218	0.0053	0.1826	0.008	0.0053	0.0686	0.0015	0.0939	0.1511	0.021	0.0028	0.0982	0.016	0.0045	0.0042	0.0014	0.0011	0.0257	0.0274	0.0188	0.0806	0.0239	0.0814	0.0015
10	rs117736305	106229405	1.03	0.0957762513390589	0.91	0.170469891558667	0.349971527718315	0.137398387147485	0.024	0.0254	0.0218	0.0053	0.1826	0.008	0.0053	0.0686	0.0015	0.0938	0.1511	0.0211	0.0028	0.0983	0.016	0.0045	0.0042	0.0015	0.0011	0.0257	0.0274	0.0188	0.0806	0.0239	0.0814	0.0015
10	rs280839	106235467	1.03	0.0957762513390589	0.91	0.170469891558667	0.334836475678556	0.149965144010172	0.0242	0.0251	0.0218	0.0053	0.1823	0.0081	0.0054	0.0687	0.0016	0.0929	0.151	0.0213	0.0028	0.0983	0.016	0.0045	0.0043	0.0015	0.0012	0.026	0.027	0.0193	0.0805	0.0241	0.0813	0.0015
10	rs77077532	106237421	1.03	0.0957762513390589	0.91	0.170469891558667	0.301154017791969	0.147138196921556	0.0246	0.0248	0.0212	0.0053	0.1825	0.0079	0.005	0.0702	0.0015	0.0927	0.1503	0.0223	0.0028	0.098	0.0159	0.0045	0.0045	0.0015	0.001	0.0266	0.0269	0.0197	0.0795	0.0248	0.0805	0.0015
10	rs75695074	106242421	1.03	0.0957762513390589	0.91	0.170469891558667	0.292294505992055	0.138223683378998	0.0248	0.0249	0.0211	0.0053	0.1826	0.0079	0.005	0.0706	0.0015	0.0925	0.1502	0.0226	0.0028	0.0978	0.0158	0.0045	0.0046	0.0016	0.001	0.0268	0.0268	0.0197	0.0791	0.0251	0.08	0.0014
10	rs280834	106244408	1.03	0.0957762513390589	0.91	0.170469891558667	0.317384452276958	0.148832041487617	0.0248	0.0249	0.0211	0.0053	0.1825	0.0078	0.005	0.0709	0.0015	0.0925	0.1502	0.0227	0.0028	0.0978	0.0158	0.0045	0.0046	0.0016	0.001	0.0269	0.0268	0.0198	0.0791	0.025	0.0798	0.0014
10	rs12219374	106249219	1.03	0.0957762513390589	0.91	0.170469891558667	0.301007646330822	0.13113168761125	0.025	0.0245	0.0207	0.0052	0.1837	0.0078	0.0049	0.0713	0.0015	0.0922	0.1503	0.0232	0.0029	0.0973	0.0154	0.0045	0.0048	0.0016	9e-04	0.0269	0.0269	0.02	0.0778	0.0252	0.0801	0.0013
10	rs34012609	106252917	1.03	0.0957762513390589	0.91	0.170469891558667	0.284995510370875	0.119101046523884	0.0251	0.0245	0.0207	0.0052	0.1842	0.0077	0.0049	0.0714	0.0015	0.0926	0.1503	0.023	0.0029	0.098	0.0154	0.0044	0.0048	0.0016	9e-04	0.0266	0.0263	0.02	0.0778	0.0251	0.0799	0.0013
10	rs11192084	106258464	1.03	0.0957762513390589	0.91	0.170469891558667	0.290568223485555	0.119101046523884	0.0251	0.0245	0.0206	0.0053	0.1845	0.0077	0.0049	0.0715	0.0015	0.093	0.1505	0.0228	0.0029	0.0984	0.0154	0.0043	0.0049	0.0015	9e-04	0.0264	0.0257	0.02	0.0778	0.025	0.0797	0.0013
10	rs72809805	106261496	1.03	0.0957762513390589	0.91	0.170469891558667	0.293352141239204	0.126303135951984	0.0251	0.0246	0.0206	0.0053	0.1843	0.0077	0.0049	0.0715	0.0015	0.093	0.1506	0.0228	0.0029	0.0985	0.0154	0.0043	0.0049	0.0015	9e-04	0.0264	0.0257	0.0199	0.0779	0.025	0.0797	0.0013
10	rs76941028	106263618	1.03	0.0957762513390589	0.91	0.170469891558667	0.293304022739089	0.12648076842974	0.0251	0.0246	0.0205	0.0053	0.1843	0.0077	0.0049	0.0715	0.0015	0.093	0.1506	0.0228	0.003	0.0985	0.0154	0.0043	0.0049	0.0015	9e-04	0.0264	0.0257	0.0199	0.0779	0.025	0.0798	0.0013
10	rs4917413	106267815	1.03	0.0957762513390589	0.9	0.195029827813683	0.280795110120481	0.123737955677872	0.0251	0.0246	0.0205	0.0053	0.1842	0.0077	0.0049	0.0715	0.0015	0.093	0.1507	0.0228	0.003	0.0986	0.0154	0.0043	0.0049	0.0015	9e-04	0.0264	0.0257	0.0199	0.0778	0.025	0.0798	0.0013
10	rs17117155	106268987	1.03	0.0957762513390589	0.9	0.195029827813683	0.278496814314297	0.123914232541766	0.0251	0.0246	0.0204	0.0053	0.1842	0.0077	0.0049	0.0715	0.0015	0.093	0.1508	0.0228	0.003	0.0986	0.0154	0.0043	0.0049	0.0015	8e-04	0.0264	0.0257	0.0199	0.0777	0.0249	0.0798	0.0013
10	rs10786801	106272813	1.03	0.0957762513390589	0.9	0.195029827813683	0.269313325185746	0.120493846665472	0.0251	0.0245	0.0204	0.0053	0.1843	0.0077	0.0049	0.0714	0.0014	0.0931	0.1509	0.0228	0.003	0.0986	0.0154	0.0044	0.005	0.0015	8e-04	0.0264	0.0257	0.0199	0.0776	0.0249	0.0799	0.0013
10	rs4917415	106274374	1.03	0.0957762513390589	0.9	0.195029827813683	0.253887494222109	0.118667049711848	0.0251	0.0245	0.0203	0.0053	0.1845	0.0076	0.0049	0.0715	0.0014	0.0931	0.1511	0.0227	0.003	0.0985	0.0153	0.0044	0.005	0.0015	8e-04	0.0264	0.0258	0.0198	0.0775	0.0249	0.08	0.0013
10	rs74926649	106277435	1.03	0.0957762513390589	0.9	0.195029827813683	0.226568342138469	0.116592212938476	0.0251	0.0245	0.0202	0.0052	0.1845	0.0075	0.0048	0.0713	0.0014	0.0933	0.1512	0.0228	0.0031	0.0984	0.0153	0.0044	0.005	0.0015	8e-04	0.0263	0.0258	0.0198	0.0776	0.0249	0.0801	0.0012
10	rs11192110	106296812	1.03	0.0957762513390589	0.9	0.195029827813683	0.231954160650615	0.104769529533759	0.025	0.0248	0.0194	0.0051	0.1843	0.0069	0.0044	0.07	0.0013	0.0944	0.1525	0.0231	0.0034	0.0975	0.0159	0.0046	0.0048	0.0014	7e-04	0.0256	0.0261	0.0198	0.0783	0.0251	0.0805	0.0012
10	rs117488415	106296980	1.03	0.0957762513390589	0.9	0.195029827813683	0.232505090296281	0.104438906794529	0.025	0.0248	0.0194	0.0051	0.1843	0.0069	0.0044	0.07	0.0013	0.0944	0.1525	0.0231	0.0034	0.0975	0.0159	0.0046	0.0048	0.0014	7e-04	0.0256	0.0261	0.0198	0.0783	0.0251	0.0805	0.0012
10	rs10884017	106299935	1.03	0.0957762513390589	0.9	0.195029827813683	0.235014570771275	0.105183376293743	0.025	0.0248	0.0194	0.0051	0.1844	0.0069	0.0044	0.07	0.0013	0.0944	0.1525	0.0231	0.0034	0.0975	0.0159	0.0046	0.0048	0.0014	7e-04	0.0256	0.0261	0.0199	0.0784	0.0251	0.0805	0.0012
10	rs72809856	106310288	1.03	0.0957762513390589	0.9	0.195029827813683	0.219770596458138	0.100910383449072	0.025	0.0249	0.0193	0.0051	0.1843	0.0068	0.0044	0.07	0.0013	0.0945	0.1525	0.0231	0.0034	0.0975	0.016	0.0046	0.0048	0.0014	7e-04	0.0257	0.0261	0.0198	0.0783	0.0251	0.0805	0.0012
10	rs2864024	106315243	1.03	0.0957762513390589	0.9	0.195029827813683	0.220428702036166	0.102299748141799	0.025	0.0249	0.0193	0.0051	0.1843	0.0068	0.0044	0.07	0.0013	0.0945	0.1525	0.0231	0.0034	0.0975	0.016	0.0046	0.0048	0.0013	7e-04	0.0257	0.0261	0.0198	0.0783	0.0251	0.0806	0.0012
10	rs11818020	106316092	1.03	0.0957762513390589	0.9	0.195029827813683	0.207237253165141	0.0911597400466434	0.025	0.0249	0.0193	0.0051	0.1843	0.0068	0.0044	0.07	0.0013	0.0945	0.1525	0.023	0.0034	0.0974	0.016	0.0045	0.0048	0.0013	7e-04	0.0258	0.0261	0.0197	0.0783	0.0251	0.0806	0.0012
10	rs117697664	106326985	1.03	0.0957762513390589	0.9	0.195029827813683	0.169383636381767	0.117714364705915	0.0251	0.025	0.0188	0.0048	0.1843	0.0061	0.004	0.0688	0.0012	0.0953	0.1543	0.0224	0.0037	0.0971	0.0162	0.0044	0.0047	0.0013	6e-04	0.027	0.0267	0.0191	0.0772	0.0248	0.0819	0.0011
10	rs10159645	106333320	1.03	0.0957762513390589	0.9	0.195029827813683	0.126111258170367	0.121805125156117	0.0254	0.0253	0.0182	0.0043	0.1848	0.0049	0.0034	0.0674	0.0012	0.0962	0.1566	0.0216	0.004	0.0966	0.0167	0.0042	0.0044	0.0014	7e-04	0.0283	0.0272	0.0185	0.0759	0.0244	0.0832	0.0011
10	rs57882117	106336109	1.03	0.0957762513390589	0.9	0.195029827813683	0.124955547256599	0.129783684666307	0.0255	0.0254	0.0181	0.0041	0.185	0.0047	0.0033	0.0673	0.0012	0.0966	0.1571	0.0213	0.0041	0.0963	0.0168	0.0042	0.0044	0.0014	7e-04	0.0286	0.0273	0.0184	0.0756	0.0241	0.0835	0.0011
10	rs11192124	106337119	1.03	0.0957762513390589	0.9	0.195029827813683	0.134444305595646	0.144703912858457	0.0255	0.0255	0.0181	0.0041	0.1851	0.0046	0.0032	0.0673	0.0012	0.0967	0.1572	0.0213	0.0042	0.0962	0.0168	0.0042	0.0044	0.0014	7e-04	0.0287	0.0273	0.0183	0.0755	0.0241	0.0836	0.0011
10	rs79650684	106337212	1.03	0.0957762513390589	0.89	0.222038712392691	0.1302223454817	0.13630081096927	0.0255	0.0255	0.0181	0.0041	0.1851	0.0046	0.0032	0.0673	0.0012	0.0967	0.1572	0.0213	0.0042	0.0962	0.0168	0.0041	0.0044	0.0014	7e-04	0.0287	0.0273	0.0183	0.0755	0.0241	0.0836	0.0011
10	rs74157146	106343867	1.03	0.0957762513390589	0.89	0.222038712392691	0.123395321098736	0.153764363523109	0.0264	0.0254	0.0176	0.0037	0.1856	0.0041	0.0027	0.0672	0.001	0.0973	0.1572	0.021	0.0042	0.0961	0.0171	0.0038	0.004	0.0014	7e-04	0.0299	0.0271	0.0181	0.0748	0.0241	0.0843	0.0011
10	rs116899091	106345786	1.03	0.0957762513390589	0.89	0.222038712392691	0.124247552244322	0.160494171036998	0.0265	0.0254	0.0176	0.0036	0.1856	0.0041	0.0027	0.0672	0.001	0.0973	0.1572	0.021	0.0043	0.0961	0.0171	0.0038	0.004	0.0014	7e-04	0.0299	0.0271	0.0181	0.0747	0.0241	0.0844	0.0011
10	rs1889492	106356284	1.03	0.0957762513390589	0.89	0.222038712392691	0.132721249473835	0.162727629385313	0.0267	0.0254	0.0175	0.0035	0.1856	0.004	0.0026	0.0672	0.001	0.0974	0.1572	0.0209	0.0043	0.0961	0.0171	0.0037	0.0039	0.0014	7e-04	0.0302	0.027	0.018	0.0745	0.0241	0.0846	0.0011
10	rs1334616	106359063	1.03	0.0957762513390589	0.89	0.222038712392691	0.141884962403113	0.185036094880622	0.0268	0.0254	0.0175	0.0035	0.1855	0.004	0.0026	0.0673	0.001	0.0975	0.1571	0.0209	0.0043	0.0961	0.0172	0.0037	0.0039	0.0014	7e-04	0.0303	0.027	0.018	0.0745	0.0242	0.0847	0.0011
10	rs11192131	106359438	1.03	0.0957762513390589	0.89	0.222038712392691	0.14326073246988	0.184629097908098	0.0268	0.0254	0.0175	0.0035	0.1856	0.004	0.0026	0.0673	0.001	0.0975	0.1571	0.0209	0.0043	0.0961	0.0172	0.0037	0.0038	0.0014	7e-04	0.0303	0.027	0.018	0.0745	0.0241	0.0847	0.0011
10	rs12244579	106366594	1.03	0.0957762513390589	0.89	0.222038712392691	0.139441171072445	0.207565307606001	0.0268	0.0253	0.0175	0.0035	0.1856	0.004	0.0025	0.0673	0.001	0.0976	0.1571	0.0209	0.0043	0.0961	0.0172	0.0037	0.0038	0.0014	7e-04	0.0303	0.027	0.0179	0.0745	0.0241	0.0849	0.0011
10	rs11814367	106368959	1.03	0.0957762513390589	0.89	0.222038712392691	0.138464475483302	0.204609657644606	0.0269	0.0253	0.0175	0.0035	0.1856	0.0039	0.0025	0.0673	0.001	0.0976	0.1571	0.0209	0.0043	0.0961	0.0172	0.0037	0.0038	0.0014	7e-04	0.0303	0.027	0.0179	0.0745	0.0241	0.085	0.0011
10	rs117915672	106375564	1.03	0.0957762513390589	0.89	0.222038712392691	0.137836531967605	0.208518330387041	0.0269	0.0252	0.0175	0.0034	0.1855	0.0039	0.0025	0.0673	0.001	0.0976	0.1572	0.0209	0.0043	0.0961	0.0173	0.0037	0.0038	0.0014	7e-04	0.0303	0.0269	0.0179	0.0745	0.0241	0.0851	0.0011
10	rs72811671	106387742	1.02	0.110678017971113	0.89	0.222038712392691	0.121992572338899	0.186156916101029	0.0273	0.0241	0.0176	0.0031	0.184	0.0035	0.0021	0.0676	8e-04	0.098	0.1582	0.0207	0.0045	0.0966	0.018	0.0032	0.0033	0.0014	7e-04	0.0307	0.0264	0.0176	0.0742	0.0239	0.0874	0.0011
10	rs7089796	106395086	1.02	0.110678017971113	0.89	0.222038712392691	0.130525554851311	0.212984867336905	0.0274	0.0241	0.0176	0.003	0.1842	0.0034	0.002	0.0677	8e-04	0.098	0.1584	0.0207	0.0043	0.0967	0.0181	0.0032	0.0033	0.0014	8e-04	0.0308	0.0264	0.0175	0.074	0.0239	0.0876	0.0011
10	rs34298934	106397117	1.02	0.110678017971113	0.89	0.222038712392691	0.131803689644875	0.229188496529739	0.0274	0.024	0.0176	0.003	0.1842	0.0034	0.002	0.0677	8e-04	0.0982	0.1584	0.0207	0.0043	0.0967	0.0181	0.0032	0.0032	0.0014	8e-04	0.0307	0.0263	0.0175	0.0741	0.0239	0.0877	0.001
10	rs115539160	106398807	1.02	0.110678017971113	0.89	0.222038712392691	0.133365826533913	0.244543723288683	0.0275	0.024	0.0176	0.003	0.1843	0.0034	0.002	0.0677	8e-04	0.0984	0.1584	0.0207	0.0044	0.0968	0.0181	0.0032	0.0032	0.0014	8e-04	0.0306	0.0263	0.0174	0.0741	0.0238	0.0877	0.001
10	rs1413713	106404009	1.02	0.110678017971113	0.89	0.222038712392691	0.13696028596996	0.259643628469326	0.0277	0.0239	0.0175	0.0029	0.1845	0.0033	0.0019	0.0678	8e-04	0.0988	0.1583	0.0205	0.0044	0.0971	0.018	0.0031	0.0031	0.0014	8e-04	0.0307	0.0262	0.0173	0.0742	0.0237	0.0877	0.001
10	rs72813603	106417137	1.03	0.0957762513390589	0.89	0.222038712392691	0.122021696617249	0.248796669956362	0.0278	0.0238	0.0174	0.0027	0.1839	0.0031	0.0017	0.0677	7e-04	0.099	0.1596	0.0199	0.0043	0.098	0.0179	0.0029	0.0028	0.0013	7e-04	0.031	0.0255	0.0172	0.0744	0.0239	0.0883	0.001
10	rs17117504	106418488	1.03	0.0957762513390589	0.89	0.222038712392691	0.129164468299429	0.255332611016849	0.0279	0.0238	0.0173	0.0026	0.1839	0.0031	0.0017	0.0677	7e-04	0.099	0.1597	0.0198	0.0043	0.0981	0.0179	0.0029	0.0028	0.0013	7e-04	0.031	0.0254	0.0172	0.0745	0.0239	0.0884	0.001
10	rs117873236	106431888	1.03	0.0957762513390589	0.89	0.222038712392691	0.133335089702887	0.264091538497001	0.0279	0.0238	0.0173	0.0026	0.1839	0.0031	0.0017	0.0677	7e-04	0.099	0.1598	0.0198	0.0043	0.0982	0.0179	0.0029	0.0028	0.0013	7e-04	0.031	0.0254	0.0171	0.0745	0.0239	0.0884	0.001
10	rs116026368	106433765	1.03	0.0957762513390589	0.89	0.222038712392691	0.132721249473835	0.264892375237076	0.0279	0.0238	0.0173	0.0026	0.1839	0.0031	0.0017	0.0677	7e-04	0.099	0.1598	0.0198	0.0043	0.0982	0.0179	0.0029	0.0028	0.0013	7e-04	0.0311	0.0254	0.0172	0.0745	0.0239	0.0883	0.001
10	rs12414370	106438405	1.03	0.0957762513390589	0.89	0.222038712392691	0.132997266298251	0.269137879817265	0.0279	0.0238	0.0173	0.0026	0.1839	0.0031	0.0017	0.0677	7e-04	0.099	0.1598	0.0198	0.0043	0.0982	0.0179	0.0029	0.0028	0.0013	7e-04	0.0311	0.0254	0.0172	0.0745	0.0239	0.0883	0.001
10	rs35025200	106441844	1.03	0.0957762513390589	0.89	0.222038712392691	0.139851977461392	0.312586216985442	0.0279	0.0238	0.0173	0.0026	0.1838	0.0031	0.0017	0.0677	7e-04	0.099	0.1599	0.0197	0.0043	0.0982	0.0178	0.0029	0.0028	0.0013	7e-04	0.0311	0.0254	0.0171	0.0746	0.0239	0.0884	0.001
10	rs17184095	106441918	1.03	0.0957762513390589	0.89	0.222038712392691	0.139441171072445	0.309701196533519	0.0279	0.0238	0.0173	0.0026	0.1838	0.0031	0.0017	0.0677	7e-04	0.099	0.1599	0.0197	0.0043	0.0982	0.0178	0.0029	0.0028	0.0013	7e-04	0.0311	0.0254	0.0171	0.0746	0.0239	0.0884	0.001
10	rs2151971	106445916	1.03	0.0957762513390589	0.89	0.222038712392691	0.140866276566377	0.305508201234763	0.0279	0.0239	0.0173	0.0026	0.1838	0.0031	0.0017	0.0677	7e-04	0.099	0.1599	0.0198	0.0043	0.0982	0.0179	0.0029	0.0028	0.0013	7e-04	0.031	0.0254	0.0171	0.0745	0.024	0.0883	0.001
10	rs10736171	106451079	1.03	0.0957762513390589	0.89	0.222038712392691	0.166985215867479	0.425820415342232	0.0281	0.0245	0.0171	0.0023	0.1843	0.0029	0.0016	0.0678	6e-04	0.0994	0.1603	0.019	0.0047	0.099	0.0176	0.0027	0.0024	0.0013	5e-04	0.0311	0.025	0.0169	0.075	0.0234	0.0882	9e-04
10	rs72813622	106453438	1.03	0.0957762513390589	0.89	0.222038712392691	0.165863448046784	0.446182630966478	0.0282	0.0247	0.0169	0.0022	0.1844	0.0028	0.0015	0.068	6e-04	0.0996	0.1605	0.0188	0.0046	0.0992	0.0175	0.0027	0.0023	0.0013	5e-04	0.0313	0.0249	0.0168	0.0751	0.0232	0.0881	9e-04
10	rs117560317	106470186	1.03	0.0957762513390589	0.89	0.222038712392691	0.156202469030616	0.492554870984337	0.0281	0.0252	0.0167	0.002	0.1843	0.0027	0.0015	0.0684	6e-04	0.0998	0.1609	0.0183	0.0046	0.0999	0.0175	0.0026	0.0021	0.0013	5e-04	0.0315	0.0247	0.0166	0.0755	0.0228	0.0878	9e-04
10	rs72813694	106503856	1.03	0.0957762513390589	0.89	0.222038712392691	0.154217204548529	0.511899009041047	0.0282	0.0252	0.0166	0.0019	0.1842	0.0026	0.0015	0.0683	6e-04	0.1	0.1611	0.0182	0.0046	0.1001	0.0175	0.0025	0.002	0.0013	5e-04	0.0316	0.0247	0.0165	0.0757	0.0226	0.0879	9e-04
10	rs17185757	106529451	1.03	0.0957762513390589	0.89	0.222038712392691	0.141056945960094	0.597805725299287	0.0283	0.0256	0.0164	0.0016	0.1839	0.0024	0.0014	0.0682	5e-04	0.1007	0.1617	0.0174	0.0045	0.1007	0.0174	0.0024	0.0016	0.0013	5e-04	0.0321	0.0244	0.0163	0.0763	0.0219	0.0882	9e-04
10	rs10884043	106531703	1.03	0.0957762513390589	0.89	0.222038712392691	0.153815255082287	0.616059815386807	0.0283	0.0257	0.0164	0.0016	0.184	0.0024	0.0014	0.0682	5e-04	0.1008	0.1618	0.0174	0.0045	0.1008	0.0174	0.0024	0.0016	0.0013	5e-04	0.032	0.0244	0.0163	0.0764	0.0219	0.0882	8e-04
10	rs75001605	106544298	1.03	0.0957762513390589	0.89	0.222038712392691	0.16377203416196	0.639967241396184	0.0283	0.0257	0.0164	0.0015	0.184	0.0023	0.0013	0.0687	5e-04	0.101	0.1621	0.0172	0.0046	0.101	0.0173	0.0022	0.0015	0.0013	4e-04	0.0319	0.0242	0.0162	0.0764	0.0218	0.0882	8e-04
10	rs7099889	106548813	1.03	0.0957762513390589	0.89	0.222038712392691	0.169915384933975	0.661589962368176	0.0283	0.0257	0.0164	0.0015	0.184	0.0023	0.0013	0.0688	5e-04	0.101	0.1622	0.0172	0.0046	0.101	0.0173	0.0022	0.0015	0.0013	4e-04	0.0319	0.0241	0.0162	0.0764	0.0219	0.0882	8e-04
10	rs969177	106549350	1.03	0.0957762513390589	0.88	0.251609301083599	0.171017407954431	0.667462209667428	0.0283	0.0257	0.0164	0.0015	0.184	0.0023	0.0013	0.0688	5e-04	0.101	0.1622	0.0172	0.0046	0.101	0.0173	0.0022	0.0015	0.0013	4e-04	0.0319	0.0241	0.0162	0.0764	0.0219	0.0882	8e-04
10	rs17117660	106549371	1.03	0.0957762513390589	0.88	0.251609301083599	0.171873434649387	0.667462209667428	0.0283	0.0257	0.0164	0.0015	0.184	0.0023	0.0013	0.0688	5e-04	0.1011	0.1621	0.0172	0.0046	0.101	0.0173	0.0022	0.0015	0.0013	4e-04	0.0319	0.0241	0.0162	0.0765	0.0219	0.0882	8e-04
10	rs116951075	106553345	1.03	0.0957762513390589	0.89	0.222038712392691	0.167231191239743	0.650465667323695	0.0283	0.0257	0.0164	0.0015	0.184	0.0022	0.0013	0.0688	5e-04	0.1011	0.1622	0.0171	0.0046	0.101	0.0172	0.0021	0.0015	0.0013	4e-04	0.0319	0.0241	0.0162	0.0764	0.0219	0.0883	8e-04
10	rs117213542	106553471	1.03	0.0957762513390589	0.89	0.222038712392691	0.166038433187222	0.646815896685219	0.0283	0.0257	0.0164	0.0015	0.184	0.0022	0.0013	0.0688	5e-04	0.1011	0.1623	0.0171	0.0046	0.101	0.0172	0.0021	0.0015	0.0013	4e-04	0.0319	0.0241	0.0162	0.0764	0.0219	0.0883	8e-04
10	rs61867291	106557978	1.03	0.0957762513390589	0.89	0.222038712392691	0.164920391039801	0.645503143873229	0.0283	0.0257	0.0164	0.0015	0.184	0.0022	0.0013	0.0689	5e-04	0.1011	0.1623	0.0171	0.0046	0.1011	0.0171	0.0021	0.0015	0.0013	4e-04	0.0319	0.0241	0.0162	0.0764	0.0219	0.0883	8e-04
10	rs114211420	106571940	1.03	0.0957762513390589	0.89	0.222038712392691	0.186918706504349	0.72981761304892	0.0284	0.0258	0.0165	0.0013	0.1842	0.0017	0.0012	0.0692	6e-04	0.1011	0.163	0.0167	0.005	0.1016	0.0163	0.0017	0.0013	0.0013	5e-04	0.0318	0.0239	0.0161	0.0761	0.0219	0.0889	8e-04
10	rs2451473	106573032	1.03	0.0957762513390589	0.89	0.222038712392691	0.188911927989779	0.735519991371604	0.0284	0.0258	0.0165	0.0013	0.1842	0.0017	0.0012	0.0692	6e-04	0.1011	0.163	0.0167	0.005	0.1016	0.0163	0.0017	0.0013	0.0013	5e-04	0.0318	0.0239	0.0161	0.0761	0.0219	0.0889	8e-04
10	rs1873309	106579771	1.03	0.0957762513390589	0.89	0.222038712392691	0.189818507204639	0.754044128658519	0.0284	0.0258	0.0165	0.0013	0.1842	0.0016	0.0011	0.0693	6e-04	0.1011	0.1631	0.0167	0.005	0.1017	0.0162	0.0016	0.0012	0.0013	5e-04	0.0318	0.0239	0.0161	0.076	0.0218	0.0892	8e-04
10	rs61867303	106594496	1.03	0.0957762513390589	0.89	0.222038712392691	0.211476295671556	0.772667917896171	0.0285	0.026	0.0165	0.0012	0.1843	0.0014	0.0011	0.0694	6e-04	0.1013	0.1634	0.0165	0.0051	0.1017	0.0159	0.0015	0.0011	0.0013	5e-04	0.0317	0.0238	0.016	0.076	0.0217	0.0894	8e-04
10	rs61867304	106596323	1.03	0.0957762513390589	0.9	0.195029827813683	0.213411781088226	0.760846276222802	0.0285	0.026	0.0165	0.0012	0.1844	0.0014	0.0011	0.0695	6e-04	0.1013	0.1634	0.0165	0.0051	0.1016	0.0159	0.0015	0.0011	0.0013	5e-04	0.0318	0.0238	0.016	0.076	0.0217	0.0895	8e-04
10	rs74802524	106598615	1.03	0.0957762513390589	0.88	0.251609301083599	0.217108364672605	0.76266241989979	0.0285	0.026	0.0165	0.0012	0.1844	0.0014	0.001	0.0695	6e-04	0.1013	0.1634	0.0165	0.0051	0.1016	0.0158	0.0014	0.0011	0.0013	5e-04	0.0318	0.0238	0.016	0.076	0.0217	0.0895	7e-04
10	rs2496011	106600901	1.03	0.0957762513390589	0.88	0.251609301083599	0.224816447230967	0.771757164215391	0.0285	0.026	0.0165	0.0012	0.1844	0.0014	0.001	0.0695	6e-04	0.1014	0.1635	0.0165	0.0051	0.1016	0.0158	0.0014	0.0011	0.0013	5e-04	0.0318	0.0238	0.016	0.076	0.0217	0.0895	7e-04
10	rs10786824	106604812	1.03	0.0957762513390589	0.88	0.251609301083599	0.232377888353922	0.793983999756385	0.0285	0.026	0.0165	0.0012	0.1845	0.0014	0.001	0.0695	6e-04	0.1014	0.1635	0.0165	0.0051	0.1016	0.0158	0.0014	0.0011	0.0013	5e-04	0.0318	0.0238	0.016	0.076	0.0217	0.0895	7e-04
10	rs7086583	106622009	1.03	0.0957762513390589	0.88	0.251609301083599	0.227698560679585	0.818956398276899	0.0286	0.0261	0.0163	0.0011	0.1844	0.0014	0.001	0.0694	6e-04	0.1018	0.1635	0.0165	0.0052	0.1016	0.0156	0.0014	0.0011	0.0013	5e-04	0.0319	0.0237	0.0161	0.076	0.0215	0.0897	7e-04
10	rs2932556	106625972	1.03	0.0957762513390589	0.88	0.251609301083599	0.230601114498221	0.828035503882191	0.0286	0.0261	0.0163	0.0011	0.1844	0.0014	0.001	0.0694	6e-04	0.1018	0.1635	0.0165	0.0052	0.1016	0.0156	0.0014	0.0011	0.0013	5e-04	0.0319	0.0237	0.0161	0.0759	0.0215	0.0898	7e-04
10	rs72815677	106643102	1.03	0.0957762513390589	0.88	0.251609301083599	0.247390441555522	0.858034944729138	0.0286	0.0261	0.0163	0.0011	0.1845	0.0013	0.001	0.0694	5e-04	0.102	0.1637	0.0165	0.0053	0.1016	0.0155	0.0014	0.001	0.0013	5e-04	0.0319	0.0236	0.0161	0.0759	0.0214	0.09	6e-04
10	rs75342573	106643511	1.03	0.0957762513390589	0.88	0.251609301083599	0.247302682397837	0.859587282398376	0.0286	0.0261	0.0163	0.0011	0.1845	0.0013	0.001	0.0694	5e-04	0.102	0.1637	0.0165	0.0053	0.1016	0.0155	0.0014	0.001	0.0013	5e-04	0.0319	0.0236	0.0161	0.0759	0.0214	0.0899	6e-04
10	rs12779433	106645495	1.03	0.0957762513390589	0.88	0.251609301083599	0.247478217800658	0.862227582561818	0.0286	0.0261	0.0163	0.0011	0.1845	0.0013	0.001	0.0694	5e-04	0.102	0.1637	0.0165	0.0053	0.1016	0.0155	0.0014	0.001	0.0013	5e-04	0.0319	0.0236	0.0161	0.0759	0.0214	0.0899	6e-04
10	rs61867320	106647698	1.03	0.0957762513390589	0.88	0.251609301083599	0.247083359264	0.862072224634381	0.0286	0.0261	0.0163	0.0011	0.1845	0.0013	0.001	0.0694	5e-04	0.102	0.1637	0.0165	0.0053	0.1016	0.0155	0.0014	0.001	0.0013	5e-04	0.0319	0.0236	0.0161	0.0759	0.0214	0.09	6e-04
10	rs78099008	106658658	1.03	0.0957762513390589	0.88	0.251609301083599	0.24603209507569	0.822339369376	0.0286	0.0261	0.0163	0.0011	0.1846	0.0013	0.001	0.0694	5e-04	0.102	0.1637	0.0165	0.0053	0.1016	0.0155	0.0014	0.001	0.0013	5e-04	0.0319	0.0235	0.0161	0.0759	0.0213	0.09	6e-04
10	rs72815678	106671081	1.03	0.0957762513390589	0.88	0.251609301083599	0.251667263850432	0.84749446228171	0.0286	0.0261	0.0163	0.0011	0.1848	0.0012	0.001	0.0694	4e-04	0.1021	0.1637	0.0165	0.0053	0.1016	0.0154	0.0014	0.001	0.0013	5e-04	0.0319	0.0235	0.0162	0.0759	0.0213	0.09	5e-04
10	rs56366119	106681541	1.03	0.0957762513390589	0.88	0.251609301083599	0.261968530506889	0.905793784695058	0.0285	0.0261	0.0163	0.0011	0.1849	0.0012	0.001	0.0693	4e-04	0.1021	0.1638	0.0165	0.0053	0.1017	0.0154	0.0014	0.001	0.0013	5e-04	0.0319	0.0234	0.0162	0.0759	0.0213	0.0901	4e-04
10	rs7100852	106682512	1.03	0.0957762513390589	0.88	0.251609301083599	0.263192579668406	0.919309793215777	0.0285	0.0261	0.0163	0.0011	0.1849	0.0012	0.001	0.0693	4e-04	0.1021	0.1638	0.0165	0.0053	0.1017	0.0154	0.0014	0.001	0.0013	5e-04	0.0319	0.0234	0.0162	0.0759	0.0213	0.0901	4e-04
10	rs79069783	106687304	1.03	0.0957762513390589	0.88	0.251609301083599	0.263056421135183	0.923403912021053	0.0285	0.0261	0.0163	0.0011	0.1849	0.0012	0.001	0.0693	4e-04	0.1021	0.1638	0.0165	0.0053	0.1017	0.0154	0.0014	0.001	0.0013	5e-04	0.0319	0.0234	0.0162	0.0759	0.0213	0.0901	4e-04
10	rs7085496	106699212	1.03	0.0957762513390589	0.88	0.251609301083599	0.255984230086723	0.923561450737483	0.0285	0.0261	0.0163	0.0011	0.1849	0.0011	0.001	0.0694	4e-04	0.102	0.1638	0.0165	0.0053	0.1019	0.0154	0.0014	0.001	0.0013	5e-04	0.0319	0.0233	0.0162	0.0759	0.0212	0.0901	4e-04
10	rs72815681	106707181	1.03	0.0957762513390589	0.88	0.251609301083599	0.256163110401529	0.915376579831809	0.0286	0.0261	0.0162	0.0011	0.1851	0.0011	0.001	0.0693	4e-04	0.1019	0.1638	0.0165	0.0053	0.1021	0.0154	0.0014	0.001	0.0013	5e-04	0.0319	0.0233	0.0162	0.0759	0.0212	0.0902	4e-04
10	rs11192245	106709625	1.03	0.0957762513390589	0.88	0.251609301083599	0.250031160019604	0.883409507884197	0.0286	0.0261	0.0162	0.0011	0.1851	0.0011	0.001	0.0693	4e-04	0.1019	0.1638	0.0165	0.0053	0.1021	0.0153	0.0014	0.001	0.0013	5e-04	0.0319	0.0233	0.0162	0.0759	0.0212	0.0902	4e-04
10	rs118074188	106712346	1.03	0.0957762513390589	0.88	0.251609301083599	0.245376304910461	0.860829568802289	0.0286	0.0261	0.0162	0.0011	0.1851	0.0011	0.001	0.0693	4e-04	0.1019	0.1638	0.0165	0.0053	0.1021	0.0153	0.0014	0.001	0.0013	5e-04	0.0319	0.0233	0.0162	0.0759	0.0212	0.0902	4e-04
10	rs59261532	106738546	1.03	0.0957762513390589	0.88	0.251609301083599	0.243980500372365	0.901088399320854	0.0286	0.026	0.0162	0.0011	0.1852	0.0011	0.001	0.0694	4e-04	0.1018	0.1638	0.0166	0.0054	0.1021	0.0151	0.0014	0.001	0.0013	5e-04	0.0318	0.0232	0.0161	0.0759	0.021	0.0906	4e-04
10	rs73351636	106747732	1.03	0.0957762513390589	0.89	0.222038712392691	0.247829493647148	0.947094203850707	0.0285	0.0259	0.0161	0.0011	0.1854	0.0011	0.001	0.0695	4e-04	0.1016	0.1639	0.0168	0.0055	0.1022	0.0147	0.0014	0.001	0.0014	6e-04	0.0318	0.0231	0.016	0.0759	0.0207	0.0912	5e-04
10	rs61867174	106753309	1.03	0.0957762513390589	0.89	0.222038712392691	0.248093129929291	0.9567620928461	0.0285	0.0259	0.0161	0.0011	0.1854	0.001	0.001	0.0696	4e-04	0.1016	0.1639	0.0168	0.0055	0.1022	0.0146	0.0014	0.001	0.0014	6e-04	0.0318	0.023	0.016	0.0759	0.0206	0.0913	5e-04
10	rs9783155	106766194	1.03	0.0957762513390589	0.89	0.222038712392691	0.240207795928912	0.966767172949843	0.0285	0.0257	0.0161	0.001	0.186	0.001	0.001	0.0696	4e-04	0.1014	0.164	0.0169	0.0057	0.1023	0.014	0.0014	0.001	0.0015	7e-04	0.0317	0.0228	0.0157	0.0758	0.02	0.0921	5e-04
10	rs75256815	106770581	1.03	0.0957762513390589	0.89	0.222038712392691	0.238828282437995	0.974403738947633	0.0285	0.0257	0.016	0.001	0.1861	0.001	0.001	0.0697	4e-04	0.1012	0.1642	0.0169	0.0058	0.1023	0.0138	0.0015	0.001	0.0015	7e-04	0.0318	0.0227	0.0156	0.0758	0.0198	0.0923	5e-04
10	rs79021032	106782845	1.03	0.0957762513390589	0.89	0.222038712392691	0.185198569584049	0.918995011854158	0.0285	0.0256	0.016	0.001	0.1862	0.0011	0.0011	0.0698	4e-04	0.1007	0.1641	0.017	0.0054	0.1024	0.014	0.0015	0.001	0.0015	7e-04	0.0319	0.0227	0.0154	0.0758	0.0196	0.0928	6e-04
10	rs12772034	106788699	1.03	0.0957762513390589	0.89	0.222038712392691	0.180827813608436	0.933023565786371	0.0285	0.0256	0.016	0.001	0.1862	0.0011	0.0011	0.0698	4e-04	0.1007	0.1641	0.017	0.0053	0.1024	0.014	0.0015	0.001	0.0015	7e-04	0.0319	0.0227	0.0154	0.0758	0.0196	0.0929	6e-04
10	rs790661	106789880	1.03	0.0957762513390589	0.89	0.222038712392691	0.180129666117796	0.929394149995816	0.0285	0.0256	0.016	0.001	0.1862	0.0011	0.0011	0.0698	4e-04	0.1006	0.1641	0.017	0.0053	0.1024	0.014	0.0015	0.001	0.0015	7e-04	0.0319	0.0227	0.0154	0.0758	0.0196	0.0929	6e-04
10	rs1670036	106807189	1.03	0.0957762513390589	0.89	0.222038712392691	0.168534857567794	0.943295767735633	0.0285	0.0255	0.016	0.001	0.1863	0.001	0.001	0.0697	4e-04	0.1007	0.1642	0.0171	0.0054	0.1022	0.014	0.0015	0.001	0.0016	7e-04	0.0319	0.0226	0.0153	0.076	0.0195	0.093	6e-04
10	rs117931960	106807687	1.03	0.0957762513390589	0.89	0.222038712392691	0.168994304330214	0.946144311887626	0.0285	0.0255	0.016	0.001	0.1863	0.001	0.001	0.0697	4e-04	0.1007	0.1642	0.0171	0.0054	0.1021	0.014	0.0015	0.001	0.0016	7e-04	0.0319	0.0226	0.0153	0.076	0.0195	0.093	6e-04
10	rs73342215	106819078	1.03	0.0957762513390589	0.89	0.222038712392691	0.171837717250641	0.940923280685016	0.0286	0.0254	0.016	0.001	0.1864	0.001	0.001	0.0697	4e-04	0.1008	0.1643	0.0171	0.0054	0.1019	0.014	0.0015	0.001	0.0016	7e-04	0.0319	0.0225	0.0153	0.0761	0.0194	0.0931	6e-04
10	rs72817709	106843836	1.03	0.0957762513390589	0.89	0.222038712392691	0.177898777823357	0.988913421216458	0.0291	0.0248	0.0159	9e-04	0.1867	0.001	0.001	0.0692	4e-04	0.101	0.1648	0.0175	0.0055	0.1006	0.0141	0.0014	0.001	0.0017	8e-04	0.0319	0.0217	0.0152	0.0771	0.0191	0.0936	7e-04
10	rs703470	106844101	1.03	0.0957762513390589	0.87	0.283849475516541	0.177862339696258	0.994185432899452	0.0291	0.0248	0.0159	9e-04	0.1868	0.001	0.001	0.0691	4e-04	0.1009	0.1648	0.0176	0.0055	0.1006	0.0141	0.0015	0.0011	0.0017	8e-04	0.0319	0.0217	0.0152	0.0771	0.0191	0.0937	7e-04
10	rs56409224	106844103	1.03	0.0957762513390589	0.86	0.318862054747229	0.178117497230936	0.992427492882473	0.0291	0.0248	0.0159	9e-04	0.1868	0.001	0.001	0.0691	4e-04	0.101	0.1648	0.0176	0.0055	0.1006	0.0141	0.0015	0.0011	0.0017	8e-04	0.0319	0.0216	0.0152	0.0771	0.0191	0.0936	7e-04
10	rs10884087	106844387	1.03	0.0957762513390589	0.86	0.318862054747229	0.182302691577962	1.0081102329867	0.0291	0.0249	0.0159	9e-04	0.1867	0.001	0.001	0.0694	5e-04	0.101	0.1647	0.0175	0.0055	0.1006	0.0141	0.0015	0.0011	0.0017	8e-04	0.0319	0.0216	0.0152	0.0771	0.0191	0.0936	7e-04
10	rs7916173	106844487	1.03	0.0957762513390589	0.86	0.318862054747229	0.183153873936723	1.00426518395086	0.0291	0.0249	0.0159	9e-04	0.1866	0.001	0.001	0.0695	5e-04	0.101	0.1646	0.0175	0.0055	0.1005	0.0141	0.0015	0.0011	0.0017	8e-04	0.0319	0.0216	0.0152	0.0771	0.0191	0.0936	7e-04
10	rs55688465	106847666	1.03	0.0957762513390589	0.86	0.318862054747229	0.176626011600055	0.991468870345892	0.0291	0.0249	0.0158	9e-04	0.1866	0.001	0.001	0.0695	5e-04	0.1009	0.1646	0.0176	0.0055	0.1005	0.0141	0.0015	0.0011	0.0017	8e-04	0.032	0.0216	0.0152	0.0771	0.019	0.0936	7e-04
10	rs117525990	106848064	1.03	0.0957762513390589	0.86	0.318862054747229	0.176263335263472	0.993546112355259	0.0291	0.0249	0.0158	9e-04	0.1866	0.001	0.001	0.0695	5e-04	0.1009	0.1646	0.0176	0.0055	0.1005	0.0141	0.0015	0.0011	0.0017	8e-04	0.032	0.0216	0.0152	0.0771	0.019	0.0936	7e-04
10	rs61867244	106851447	1.03	0.0957762513390589	0.86	0.318862054747229	0.172302379998033	0.98651884948532	0.0292	0.0249	0.0158	9e-04	0.1866	0.001	0.001	0.0695	5e-04	0.1009	0.1647	0.0176	0.0055	0.1006	0.0141	0.0015	0.0011	0.0017	8e-04	0.032	0.0216	0.0153	0.0771	0.019	0.0936	7e-04
10	rs56329516	106855457	1.03	0.0957762513390589	0.85	0.356744695657816	0.171124275379015	0.998662899892242	0.0292	0.0248	0.0158	9e-04	0.1865	0.0011	0.001	0.0694	5e-04	0.1009	0.1647	0.0176	0.0055	0.1005	0.0141	0.0015	0.0011	0.0017	8e-04	0.0319	0.0216	0.0153	0.0771	0.019	0.0935	7e-04
10	rs1183050	106856360	1.03	0.0957762513390589	0.85	0.356744695657816	0.171302474045403	0.996103871362348	0.0292	0.0248	0.0158	9e-04	0.1865	0.0011	0.001	0.0694	5e-04	0.1009	0.1647	0.0176	0.0055	0.1005	0.0141	0.0015	0.0011	0.0017	8e-04	0.0319	0.0216	0.0153	0.0771	0.019	0.0935	7e-04
10	rs10786843	106877218	1.03	0.0957762513390589	0.85	0.356744695657816	0.163424974084832	0.965495555865851	0.0294	0.0247	0.0158	0.001	0.1863	0.0011	0.001	0.0694	5e-04	0.1006	0.1651	0.0176	0.0054	0.1004	0.0142	0.0014	0.0011	0.0018	9e-04	0.0319	0.0216	0.0154	0.077	0.0188	0.0936	8e-04
10	rs75098641	106907151	1.03	0.0957762513390589	0.85	0.356744695657816	0.158713645550882	0.980457653089081	0.0296	0.0249	0.0159	0.0011	0.1865	0.0011	0.0011	0.0692	5e-04	0.1005	0.1649	0.0178	0.0054	0.1005	0.0148	0.0014	0.0014	0.0018	9e-04	0.0314	0.0213	0.0153	0.0771	0.0184	0.0932	8e-04
10	rs117692592	106920885	1.03	0.0957762513390589	0.85	0.356744695657816	0.167512564720948	0.986040070323367	0.0303	0.0249	0.0158	0.0012	0.1866	0.0011	0.0011	0.0691	5e-04	0.1004	0.1645	0.0179	0.0054	0.1003	0.0151	0.0015	0.0015	0.0018	9e-04	0.0312	0.0212	0.0153	0.0766	0.0182	0.0937	8e-04
10	rs703490	106921613	1.03	0.0957762513390589	0.85	0.356744695657816	0.173557019779462	0.994025595307414	0.0304	0.0249	0.0158	0.0012	0.1866	0.0011	0.0011	0.0691	5e-04	0.1004	0.1645	0.0179	0.0054	0.1003	0.0151	0.0015	0.0015	0.0018	9e-04	0.0312	0.0212	0.0153	0.0766	0.0182	0.0937	8e-04
10	rs34355551	106926424	1.03	0.0957762513390589	0.85	0.356744695657816	0.171159906483048	0.975359134040716	0.0304	0.0249	0.0158	0.0012	0.1865	0.0011	0.0011	0.069	5e-04	0.1004	0.1645	0.0179	0.0054	0.1003	0.0151	0.0015	0.0015	0.0018	9e-04	0.0311	0.0212	0.0153	0.0766	0.0182	0.0938	8e-04
10	rs1484242	106941024	1.03	0.0957762513390589	0.85	0.356744695657816	0.173449272093073	0.950261869175325	0.0304	0.0248	0.0159	0.0012	0.1865	0.0011	0.0011	0.069	5e-04	0.1004	0.1647	0.018	0.0054	0.1003	0.0153	0.0015	0.0015	0.0018	9e-04	0.0311	0.0211	0.0153	0.0765	0.0181	0.0936	8e-04
10	rs1018704	106943660	1.03	0.0957762513390589	0.85	0.356744695657816	0.173198011863111	0.939816525373254	0.0304	0.0248	0.0159	0.0012	0.1865	0.0011	0.0011	0.0689	5e-04	0.1004	0.1647	0.018	0.0054	0.1004	0.0153	0.0015	0.0015	0.0018	9e-04	0.031	0.021	0.0153	0.0765	0.0181	0.0936	8e-04
10	rs116995748	106949931	1.03	0.0957762513390589	0.83	0.441484906400802	0.173772631669048	0.922931328098325	0.0305	0.0248	0.0158	0.0012	0.1865	0.0011	0.0011	0.0689	5e-04	0.1004	0.1648	0.0181	0.0054	0.1004	0.0153	0.0015	0.0016	0.0018	9e-04	0.031	0.021	0.0153	0.0765	0.0181	0.0936	8e-04
10	rs35978090	106950787	1.03	0.0957762513390589	0.83	0.441484906400802	0.173880495872821	0.930656236005147	0.0305	0.0248	0.0158	0.0012	0.1865	0.0011	0.0011	0.0689	5e-04	0.1004	0.1648	0.0181	0.0054	0.1004	0.0154	0.0015	0.0016	0.0018	9e-04	0.031	0.021	0.0153	0.0765	0.0181	0.0936	8e-04
10	rs78482858	106958137	1.03	0.0957762513390589	0.83	0.441484906400802	0.171124275379015	0.911918153370015	0.0305	0.0248	0.0159	0.0012	0.1864	0.0011	0.0011	0.0689	5e-04	0.1004	0.1648	0.0181	0.0054	0.1004	0.0154	0.0015	0.0016	0.0018	9e-04	0.031	0.021	0.0153	0.0765	0.0181	0.0936	8e-04
10	rs41291852	106970768	1.03	0.0957762513390589	0.83	0.441484906400802	0.168111399886954	0.901088399320854	0.0304	0.0247	0.0159	0.0012	0.1863	0.0011	0.0011	0.0689	5e-04	0.1004	0.1649	0.0181	0.0054	0.1005	0.0154	0.0015	0.0016	0.0018	9e-04	0.031	0.0209	0.0153	0.0764	0.0181	0.0936	8e-04
10	rs72819904	106980349	1.03	0.0957762513390589	0.83	0.441484906400802	0.168534857567794	0.90391103735774	0.0304	0.0247	0.0159	0.0012	0.1862	0.0011	0.0011	0.0689	5e-04	0.1004	0.1649	0.0182	0.0054	0.1005	0.0155	0.0015	0.0016	0.0018	9e-04	0.031	0.0209	0.0153	0.0763	0.0181	0.0936	8e-04
10	rs3750260	106982814	1.03	0.0957762513390589	0.83	0.441484906400802	0.168817507765019	0.903440473993402	0.0304	0.0247	0.0159	0.0012	0.1862	0.0011	0.0011	0.0689	5e-04	0.1004	0.1649	0.0182	0.0054	0.1005	0.0155	0.0015	0.0016	0.0018	9e-04	0.031	0.0209	0.0153	0.0763	0.0181	0.0936	8e-04
10	rs72819928	107016200	1.03	0.0957762513390589	0.83	0.441484906400802	0.175430817642631	0.886377084422708	0.0304	0.0247	0.0163	0.0012	0.1864	0.0011	0.0011	0.0689	5e-04	0.1004	0.1649	0.0179	0.0054	0.1002	0.0155	0.0015	0.0016	0.0018	9e-04	0.031	0.0208	0.0152	0.0762	0.018	0.0937	8e-04
10	rs2220139	107021332	1.03	0.0957762513390589	0.83	0.441484906400802	0.183450472652013	0.895448483061313	0.0305	0.0247	0.0165	0.0012	0.1865	0.0011	0.0011	0.0689	5e-04	0.1005	0.1649	0.0178	0.0054	0.1001	0.0155	0.0015	0.0016	0.0018	9e-04	0.031	0.0208	0.0152	0.0762	0.018	0.0937	8e-04
10	rs3750261	107023390	1.03	0.0957762513390589	0.83	0.441484906400802	0.183413382703717	0.882004521638045	0.0305	0.0247	0.0165	0.0012	0.1864	0.0011	0.0011	0.0689	5e-04	0.1005	0.1649	0.0178	0.0054	0.1001	0.0156	0.0015	0.0016	0.0018	9e-04	0.031	0.0208	0.0152	0.0762	0.018	0.0938	8e-04
10	rs1843094	107027502	1.03	0.0957762513390589	0.83	0.441484906400802	0.175792501284183	0.858966277901617	0.0305	0.0247	0.0165	0.0012	0.1864	0.0011	0.0011	0.0689	5e-04	0.1004	0.1649	0.0178	0.0054	0.1001	0.0156	0.0015	0.0016	0.0018	9e-04	0.031	0.0208	0.0152	0.0762	0.018	0.0938	8e-04
10	rs11192385	107031009	1.03	0.0957762513390589	0.83	0.441484906400802	0.168323051086548	0.808825161814699	0.0305	0.0247	0.0165	0.0012	0.1863	0.0011	0.0011	0.0689	5e-04	0.1004	0.1649	0.0178	0.0054	0.1001	0.0156	0.0015	0.0016	0.0018	9e-04	0.031	0.0208	0.0152	0.0762	0.018	0.0938	8e-04
10	rs118140535	107038608	1.03	0.0957762513390589	0.83	0.441484906400802	0.115265718736677	0.950103436333687	0.0315	0.0242	0.0163	0.0013	0.1841	0.0013	0.0014	0.0688	6e-04	0.0998	0.1665	0.0186	0.005	0.1012	0.0156	0.0017	0.0019	0.0018	9e-04	0.0309	0.0202	0.0149	0.0767	0.0168	0.0941	9e-04
10	rs7096148	107042675	1.03	0.0957762513390589	0.83	0.441484906400802	0.0837045478431133	0.907206363029585	0.0322	0.0238	0.0162	0.0013	0.1826	0.0017	0.0015	0.0687	7e-04	0.0994	0.1677	0.0191	0.0047	0.102	0.0156	0.0018	0.0021	0.0019	8e-04	0.0309	0.0199	0.0146	0.0768	0.016	0.0938	9e-04
10	rs78732808	107044652	1.03	0.0957762513390589	0.83	0.441484906400802	0.0811743702304277	0.884971137740132	0.0323	0.0238	0.0161	0.0013	0.1826	0.0017	0.0016	0.0687	7e-04	0.0994	0.1677	0.0191	0.0047	0.102	0.0156	0.0019	0.0021	0.0019	8e-04	0.0309	0.0198	0.0146	0.0768	0.016	0.0938	9e-04
10	rs981360	107046545	1.03	0.0957762513390589	0.83	0.441484906400802	0.0838196903558696	0.925294730796387	0.0323	0.0237	0.0161	0.0013	0.1826	0.0017	0.0016	0.0687	7e-04	0.0993	0.1677	0.0191	0.0047	0.102	0.0156	0.0019	0.0021	0.0019	8e-04	0.0309	0.0198	0.0146	0.0768	0.0159	0.0938	9e-04
10	rs12242666	107068439	1.03	0.0957762513390589	0.83	0.441484906400802	0.0820576911061963	0.920569134397872	0.0323	0.0236	0.0162	0.0013	0.1828	0.0018	0.0017	0.0686	7e-04	0.0996	0.1679	0.0192	0.0046	0.1017	0.0156	0.0019	0.0021	0.0019	9e-04	0.0307	0.0197	0.0145	0.0769	0.0159	0.0937	9e-04
10	rs117159474	107070098	1.03	0.0957762513390589	0.83	0.441484906400802	0.081966812205468	0.919467191990025	0.0323	0.0236	0.0161	0.0013	0.1828	0.0018	0.0017	0.0686	7e-04	0.0996	0.1679	0.0192	0.0046	0.1016	0.0156	0.0019	0.0021	0.0019	9e-04	0.0307	0.0197	0.0145	0.077	0.0159	0.0937	9e-04
10	rs11818462	107077272	1.03	0.0957762513390589	0.84	0.397589870063919	0.081355065120579	0.863626063107629	0.0323	0.0236	0.0161	0.0013	0.1828	0.0019	0.0017	0.0686	7e-04	0.0996	0.1679	0.0192	0.0046	0.1016	0.0156	0.0019	0.0021	0.0019	9e-04	0.0307	0.0197	0.0145	0.077	0.0158	0.0937	9e-04
10	rs11592952	107090616	1.03	0.0957762513390589	0.84	0.397589870063919	0.0801627553448148	0.870625440766167	0.0323	0.0235	0.0162	0.0014	0.1827	0.0019	0.0018	0.0686	7e-04	0.0998	0.1677	0.0192	0.0046	0.1014	0.0157	0.0019	0.0021	0.002	9e-04	0.0307	0.0197	0.0145	0.0771	0.0158	0.0937	9e-04
10	rs75000554	107095529	1.03	0.0957762513390589	0.84	0.397589870063919	0.0797603861920772	0.911446753555987	0.0323	0.0235	0.0162	0.0014	0.1827	0.0019	0.0018	0.0686	7e-04	0.0998	0.1676	0.0192	0.0046	0.1013	0.0157	0.0019	0.0021	0.002	9e-04	0.0307	0.0197	0.0145	0.0771	0.0158	0.0936	9e-04
10	rs17207435	107099617	1.03	0.0957762513390589	0.84	0.397589870063919	0.0804092877360997	0.922301291432257	0.0323	0.0235	0.0163	0.0014	0.1826	0.002	0.0018	0.0686	7e-04	0.1	0.1675	0.0192	0.0046	0.1012	0.0158	0.0019	0.0021	0.0021	9e-04	0.0308	0.0197	0.0146	0.0771	0.0158	0.0935	9e-04
10	rs75598555	107103227	1.03	0.0957762513390589	0.84	0.397589870063919	0.0800732276302045	0.933181430309386	0.0323	0.0235	0.0163	0.0014	0.1825	0.002	0.0018	0.0686	7e-04	0.1001	0.1674	0.0192	0.0046	0.1011	0.0158	0.0019	0.0021	0.0021	9e-04	0.0308	0.0197	0.0146	0.0771	0.0157	0.0934	9e-04
10	rs7922776	107114004	1.03	0.0957762513390589	0.84	0.397589870063919	0.081355065120579	0.906107652665775	0.0323	0.0235	0.0163	0.0014	0.1826	0.002	0.0018	0.0685	7e-04	0.1002	0.1673	0.0192	0.0046	0.1011	0.0159	0.0019	0.0021	0.0021	0.001	0.0309	0.0197	0.0146	0.0771	0.0157	0.0934	9e-04
10	rs117420239	107116937	1.03	0.0957762513390589	0.84	0.397589870063919	0.083107435523993	0.92214379570619	0.0323	0.0235	0.0163	0.0014	0.1825	0.002	0.0018	0.0685	7e-04	0.1002	0.1673	0.0192	0.0046	0.1011	0.0159	0.0019	0.0021	0.0021	0.001	0.0309	0.0197	0.0146	0.0771	0.0157	0.0934	9e-04
10	rs2999329	107127507	1.03	0.0957762513390589	0.84	0.397589870063919	0.0843737820307543	0.933497175290129	0.0323	0.0235	0.0163	0.0014	0.1825	0.002	0.0018	0.0685	7e-04	0.1002	0.1673	0.0193	0.0046	0.1011	0.0159	0.0019	0.0021	0.0021	0.001	0.0309	0.0197	0.0146	0.0771	0.0157	0.0934	9e-04
10	rs3011665	107129303	1.03	0.0957762513390589	0.83	0.441484906400802	0.0843275187018678	0.93191866293678	0.0323	0.0235	0.0164	0.0014	0.1825	0.002	0.0018	0.0685	7e-04	0.1003	0.1673	0.0193	0.0046	0.1011	0.0159	0.0019	0.0021	0.0021	0.001	0.0309	0.0197	0.0146	0.0771	0.0157	0.0934	9e-04
10	rs117566815	107145602	1.03	0.0957762513390589	0.83	0.441484906400802	0.0824218515698521	0.950103436333687	0.0323	0.0235	0.0163	0.0014	0.1826	0.002	0.0018	0.0685	7e-04	0.1003	0.1673	0.0193	0.0046	0.1011	0.0159	0.0019	0.0021	0.0021	0.001	0.0309	0.0197	0.0146	0.0771	0.0157	0.0933	9e-04
10	rs11192428	107148893	1.03	0.0957762513390589	0.83	0.441484906400802	0.0822396423421652	0.959142400212376	0.0323	0.0235	0.0163	0.0014	0.1826	0.002	0.0018	0.0684	7e-04	0.1002	0.1673	0.0193	0.0046	0.1012	0.0159	0.0019	0.0021	0.0021	0.001	0.0309	0.0197	0.0146	0.077	0.0157	0.0933	9e-04
10	rs61867121	107165774	1.02	0.110678017971113	0.83	0.441484906400802	0.0859095641822199	0.982211463142288	0.0326	0.0235	0.0158	0.0014	0.1827	0.0022	0.002	0.0685	6e-04	0.0998	0.1673	0.0193	0.0046	0.1011	0.0159	0.0023	0.0021	0.0021	9e-04	0.0311	0.0199	0.0144	0.0766	0.0156	0.0934	9e-04
10	rs76318632	107194410	1.02	0.110678017971113	0.83	0.441484906400802	0.0854189904273571	0.97758909886822	0.0326	0.0235	0.0158	0.0014	0.1828	0.0023	0.002	0.0685	6e-04	0.0998	0.1673	0.0193	0.0046	0.1012	0.0159	0.0024	0.0021	0.0021	9e-04	0.0311	0.0199	0.0144	0.0766	0.0155	0.0934	9e-04
10	rs12264818	107194924	1.02	0.110678017971113	0.83	0.441484906400802	0.0855122950932226	0.981733090858469	0.0326	0.0235	0.0157	0.0014	0.1828	0.0023	0.002	0.0685	6e-04	0.0998	0.1673	0.0193	0.0046	0.1012	0.0159	0.0024	0.0021	0.0021	9e-04	0.0311	0.0199	0.0144	0.0766	0.0155	0.0934	9e-04
10	rs76005195	107206396	1.02	0.110678017971113	0.83	0.441484906400802	0.0850464206132238	0.976155436078161	0.0326	0.0235	0.0157	0.0014	0.1828	0.0023	0.002	0.0685	6e-04	0.0998	0.1673	0.0193	0.0046	0.1012	0.016	0.0024	0.0021	0.002	9e-04	0.0311	0.0199	0.0144	0.0765	0.0155	0.0934	9e-04
10	rs11598633	107220224	1.02	0.110678017971113	0.83	0.441484906400802	0.0848373061231781	0.979023171416844	0.0326	0.0235	0.0157	0.0014	0.1828	0.0023	0.002	0.0685	6e-04	0.0998	0.1673	0.0194	0.0046	0.1012	0.016	0.0024	0.0021	0.002	9e-04	0.0311	0.0199	0.0144	0.0765	0.0155	0.0934	9e-04
10	rs72825714	107230184	1.02	0.110678017971113	0.83	0.441484906400802	0.0843043931090326	0.981254763899993	0.0326	0.0235	0.0157	0.0014	0.1827	0.0023	0.002	0.0684	6e-04	0.0997	0.1673	0.0194	0.0046	0.1012	0.016	0.0024	0.0021	0.002	9e-04	0.0311	0.0199	0.0144	0.0765	0.0155	0.0934	9e-04
10	rs7913338	107242343	1.02	0.110678017971113	0.83	0.441484906400802	0.0827413387952557	0.977111165711405	0.0326	0.0235	0.0156	0.0014	0.1826	0.0024	0.0021	0.0684	6e-04	0.0996	0.1672	0.0195	0.0046	0.1013	0.016	0.0025	0.0021	0.002	0.001	0.0311	0.02	0.0144	0.0764	0.0154	0.0935	9e-04
10	rs72825729	107248435	1.02	0.110678017971113	0.83	0.441484906400802	0.0818306147175233	0.998023023931533	0.0326	0.0235	0.0156	0.0014	0.1825	0.0024	0.0021	0.0683	6e-04	0.0995	0.1672	0.0196	0.0046	0.1014	0.016	0.0026	0.0021	0.002	0.001	0.0311	0.02	0.0144	0.0763	0.0154	0.0935	9e-04
10	rs117632326	107248501	1.02	0.110678017971113	0.83	0.441484906400802	0.0817852477790955	0.996103871362348	0.0326	0.0235	0.0156	0.0014	0.1825	0.0024	0.0021	0.0683	6e-04	0.0995	0.1672	0.0196	0.0046	0.1014	0.016	0.0026	0.0021	0.002	0.001	0.0311	0.02	0.0144	0.0763	0.0154	0.0935	9e-04
10	rs4918160	107257089	1.02	0.110678017971113	0.83	0.441484906400802	0.0765011769532618	0.948044284106389	0.0328	0.0234	0.0153	0.0014	0.182	0.0026	0.0023	0.0681	5e-04	0.0989	0.1674	0.0199	0.0046	0.1019	0.016	0.0029	0.0022	0.0018	0.001	0.031	0.0203	0.0144	0.0762	0.0152	0.0937	9e-04
10	rs117456893	107260630	1.02	0.110678017971113	0.83	0.441484906400802	0.0754844320576057	0.940448925363931	0.0328	0.0234	0.0153	0.0014	0.182	0.0026	0.0023	0.0681	5e-04	0.0989	0.1674	0.0199	0.0046	0.1019	0.016	0.0029	0.0022	0.0018	0.001	0.031	0.0203	0.0144	0.0762	0.0152	0.0937	9e-04
10	rs79266910	107272283	1.02	0.110678017971113	0.83	0.441484906400802	0.0754844320576057	0.921671340800323	0.0328	0.0234	0.0152	0.0014	0.182	0.0026	0.0023	0.0681	5e-04	0.0989	0.1673	0.0199	0.0046	0.1019	0.016	0.0029	0.0022	0.0018	9e-04	0.031	0.0203	0.0144	0.0763	0.0153	0.0937	9e-04
10	rs2926450	107283930	1.02	0.110678017971113	0.83	0.441484906400802	0.0740927472099494	0.926240429675318	0.0328	0.0234	0.0152	0.0014	0.1819	0.0027	0.0023	0.0681	5e-04	0.0988	0.1671	0.02	0.0046	0.1022	0.0161	0.0029	0.0022	0.0018	9e-04	0.031	0.0202	0.0144	0.0764	0.0155	0.0937	8e-04
10	rs117092272	107294279	1.02	0.110678017971113	0.83	0.441484906400802	0.0721933933093404	0.840224957321734	0.0329	0.0232	0.015	0.0014	0.1818	0.0027	0.0024	0.0679	5e-04	0.0985	0.1669	0.0201	0.0045	0.1026	0.0162	0.0029	0.0022	0.0017	9e-04	0.0309	0.0199	0.0144	0.0766	0.016	0.0939	8e-04
10	rs117036535	107296666	1.02	0.110678017971113	0.83	0.441484906400802	0.0724238220316892	0.83945237278846	0.0329	0.0232	0.015	0.0014	0.1818	0.0027	0.0024	0.0679	5e-04	0.0985	0.1669	0.0201	0.0045	0.1026	0.0162	0.0029	0.0022	0.0017	9e-04	0.0309	0.0199	0.0144	0.0766	0.016	0.0939	8e-04
10	rs113092035	107320021	1.02	0.110678017971113	0.83	0.441484906400802	0.0736255060624767	0.864558642417172	0.0329	0.0232	0.015	0.0014	0.1818	0.0027	0.0024	0.0678	5e-04	0.0984	0.1668	0.0201	0.0045	0.1026	0.0162	0.0029	0.0022	0.0017	9e-04	0.0309	0.0199	0.0145	0.0767	0.0161	0.0939	7e-04
10	rs10748881	107326629	1.02	0.110678017971113	0.83	0.441484906400802	0.0753122434144784	0.868446613913925	0.033	0.0232	0.015	0.0014	0.1818	0.0027	0.0024	0.0678	5e-04	0.0984	0.1668	0.0201	0.0045	0.1026	0.0162	0.0029	0.0022	0.0017	9e-04	0.0309	0.0199	0.0145	0.0767	0.0161	0.0939	7e-04
10	rs11192496	107326794	1.02	0.110678017971113	0.83	0.441484906400802	0.0749043134603323	0.870314111246862	0.033	0.0232	0.0149	0.0014	0.1818	0.0027	0.0024	0.0678	5e-04	0.0985	0.1668	0.0201	0.0045	0.1026	0.0162	0.0029	0.0022	0.0017	9e-04	0.0309	0.0199	0.0145	0.0768	0.0161	0.0939	7e-04
10	rs11192500	107330017	1.02	0.110678017971113	0.83	0.441484906400802	0.0740289197559345	0.850436881732048	0.0329	0.0232	0.0149	0.0014	0.1818	0.0027	0.0024	0.0679	5e-04	0.0984	0.1668	0.0201	0.0045	0.1025	0.0162	0.0029	0.0022	0.0017	9e-04	0.0309	0.0199	0.0144	0.0769	0.0161	0.0939	7e-04
10	rs10884180	107334512	1.02	0.110678017971113	0.83	0.441484906400802	0.0706762468880391	0.807139216352991	0.033	0.0232	0.0149	0.0014	0.1818	0.0027	0.0024	0.0678	5e-04	0.0984	0.1668	0.0201	0.0045	0.1025	0.0162	0.0029	0.0022	0.0017	9e-04	0.0309	0.0199	0.0144	0.0769	0.0161	0.0939	8e-04
10	rs55885139	107350091	1.02	0.110678017971113	0.83	0.441484906400802	0.0623128137028832	0.846720492939582	0.033	0.0231	0.0148	0.0014	0.1819	0.0027	0.0024	0.0676	5e-04	0.0984	0.1664	0.0201	0.0044	0.1027	0.0161	0.0029	0.0022	0.0017	9e-04	0.0309	0.0199	0.0144	0.0771	0.0159	0.094	8e-04
10	rs7913388	107365321	1.02	0.110678017971113	0.83	0.441484906400802	0.0538500573493319	0.898894247737041	0.0332	0.0229	0.0148	0.0015	0.1823	0.0029	0.0027	0.067	7e-04	0.0985	0.1652	0.0202	0.0043	0.1034	0.016	0.003	0.0023	0.0016	0.001	0.031	0.0199	0.0142	0.0775	0.0155	0.0947	8e-04
10	rs72827747	107366089	1.02	0.110678017971113	0.82	0.488512084344485	0.0537121906239952	0.895448483061313	0.0332	0.0229	0.0148	0.0015	0.1823	0.0029	0.0027	0.067	7e-04	0.0985	0.1652	0.0202	0.0043	0.1034	0.016	0.003	0.0023	0.0016	0.001	0.031	0.0199	0.0142	0.0775	0.0155	0.0947	8e-04
10	rs117767192	107367100	1.02	0.110678017971113	0.82	0.488512084344485	0.0534714928143544	0.896074786455799	0.0332	0.0229	0.0148	0.0015	0.1823	0.0029	0.0027	0.067	7e-04	0.0985	0.1652	0.0202	0.0043	0.1034	0.016	0.003	0.0023	0.0016	0.001	0.031	0.0199	0.0142	0.0775	0.0155	0.0947	8e-04
10	rs61868812	107368159	1.02	0.110678017971113	0.82	0.488512084344485	0.0531459885131638	0.890284870585968	0.0332	0.0229	0.0148	0.0015	0.1823	0.0029	0.0027	0.067	7e-04	0.0985	0.1652	0.0202	0.0043	0.1034	0.016	0.003	0.0023	0.0016	0.001	0.031	0.0199	0.0142	0.0775	0.0155	0.0947	8e-04
10	rs17119211	107368721	1.02	0.110678017971113	0.83	0.441484906400802	0.0531459885131638	0.890754039474687	0.0332	0.0229	0.0148	0.0015	0.1823	0.0029	0.0027	0.067	7e-04	0.0985	0.1652	0.0202	0.0043	0.1034	0.016	0.003	0.0023	0.0017	0.001	0.031	0.0199	0.0142	0.0775	0.0155	0.0947	8e-04
10	rs1421500	107395079	1.01	0.127260826833158	0.83	0.441484906400802	0.043495778328867	0.91600566675137	0.0333	0.0228	0.0147	0.0015	0.1825	0.003	0.0027	0.0665	8e-04	0.0987	0.1648	0.0204	0.0041	0.1037	0.0159	0.0031	0.0023	0.0017	0.0011	0.0311	0.0198	0.0142	0.0775	0.0151	0.0946	9e-04
10	rs11192538	107409121	1.01	0.127260826833158	0.83	0.441484906400802	0.0399563719283393	0.899364332054044	0.0334	0.0227	0.0146	0.0015	0.1826	0.003	0.0028	0.0662	9e-04	0.0988	0.1645	0.0205	0.004	0.104	0.0158	0.0032	0.0023	0.0018	0.0011	0.0312	0.0198	0.0142	0.0775	0.0149	0.0946	9e-04
10	rs11593140	107419215	1.01	0.127260826833158	0.83	0.441484906400802	0.039242442649584	0.933655055745986	0.0334	0.0226	0.0145	0.0015	0.1826	0.003	0.0028	0.066	9e-04	0.0989	0.1643	0.0205	0.004	0.1039	0.0158	0.0032	0.0024	0.0018	0.0012	0.0312	0.0197	0.0142	0.0775	0.0147	0.095	0.001
10	rs10786888	107423715	1.01	0.127260826833158	0.83	0.441484906400802	0.0349627199441996	0.897484293088093	0.0334	0.0224	0.0143	0.0016	0.1832	0.0032	0.0029	0.0655	0.0011	0.099	0.1641	0.0205	0.0039	0.1033	0.0157	0.0034	0.0024	0.0019	0.0013	0.0312	0.0197	0.0143	0.0774	0.0145	0.0956	0.0011
10	rs117631535	107429004	1.01	0.127260826833158	0.83	0.441484906400802	0.0343754257678252	0.899521037866001	0.0333	0.0224	0.0144	0.0016	0.1832	0.0032	0.0029	0.0655	0.0011	0.099	0.164	0.0205	0.0039	0.1032	0.0157	0.0035	0.0024	0.0019	0.0013	0.0311	0.0197	0.0143	0.0774	0.0145	0.0956	0.0011
10	rs55868441	107433195	1.01	0.127260826833158	0.83	0.441484906400802	0.0341601329060908	0.916320242708013	0.0333	0.0224	0.0144	0.0016	0.1832	0.0032	0.0029	0.0655	0.0011	0.099	0.1639	0.0205	0.0039	0.1031	0.0157	0.0036	0.0024	0.0019	0.0013	0.0311	0.0197	0.0143	0.0774	0.0145	0.0957	0.0011
10	rs56222924	107435988	1.01	0.127260826833158	0.83	0.441484906400802	0.0302115970971522	0.899991188406864	0.0333	0.0224	0.0144	0.0016	0.1833	0.0032	0.0029	0.0655	0.001	0.0991	0.1638	0.0205	0.0039	0.1032	0.0157	0.0036	0.0024	0.0019	9e-04	0.0312	0.0198	0.0143	0.0776	0.0145	0.0957	0.0011
10	rs116045776	107437867	1.01	0.127260826833158	0.83	0.441484906400802	0.0294759535725901	0.894822268371179	0.0333	0.0224	0.0144	0.0016	0.1833	0.0032	0.0029	0.0655	0.001	0.0991	0.1637	0.0205	0.0039	0.1032	0.0157	0.0036	0.0024	0.0019	9e-04	0.0312	0.0198	0.0143	0.0776	0.0145	0.0957	0.0012
10	rs117841393	107442669	1.01	0.127260826833158	0.83	0.441484906400802	0.0289213358540493	0.874518982889941	0.0333	0.0224	0.0144	0.0016	0.1833	0.0032	0.0029	0.0655	0.001	0.0991	0.1638	0.0205	0.0039	0.1032	0.0157	0.0036	0.0024	0.0019	9e-04	0.0312	0.0198	0.0143	0.0776	0.0145	0.0958	0.0012
10	rs17119357	107456987	1.01	0.127260826833158	0.83	0.441484906400802	0.026521907270497	0.846256181764532	0.0332	0.0222	0.0143	0.0016	0.1834	0.0031	0.0029	0.0654	0.0011	0.099	0.1638	0.0206	0.0038	0.1032	0.0157	0.0037	0.0024	0.0019	9e-04	0.0311	0.0198	0.0143	0.0777	0.0144	0.0961	0.0012
10	rs1010506	107462687	1.01	0.127260826833158	0.83	0.441484906400802	0.0254692163640794	0.845482447283974	0.0332	0.0222	0.0144	0.0016	0.1834	0.0031	0.0028	0.0654	0.001	0.099	0.1638	0.0206	0.0038	0.1032	0.0157	0.0036	0.0024	0.0019	9e-04	0.031	0.0198	0.0144	0.0777	0.0145	0.0961	0.0012
10	rs17232877	107472943	1.01	0.127260826833158	0.83	0.441484906400802	0.0244267311696001	0.843007485222926	0.0332	0.0222	0.0144	0.0016	0.1833	0.0031	0.0028	0.0653	0.001	0.0991	0.1637	0.0206	0.0037	0.1033	0.0157	0.0036	0.0024	0.0019	9e-04	0.0311	0.0198	0.0144	0.0777	0.0144	0.0963	0.0011
10	rs78424657	107482991	1.01	0.127260826833158	0.83	0.441484906400802	0.0186805435495859	0.770846642315905	0.0331	0.0221	0.0143	0.0017	0.183	0.0032	0.0028	0.0651	0.001	0.0992	0.1631	0.0209	0.0034	0.1038	0.0155	0.0038	0.0024	0.0018	6e-04	0.0312	0.0197	0.0144	0.078	0.014	0.0975	9e-04
10	rs71473573	107494989	1.01	0.127260826833158	0.83	0.441484906400802	0.0178960685917336	0.760997585650777	0.0331	0.0221	0.0143	0.0017	0.1829	0.0033	0.0028	0.0651	0.001	0.0993	0.163	0.021	0.0034	0.1038	0.0155	0.0038	0.0024	0.0018	6e-04	0.0312	0.0197	0.0144	0.078	0.0139	0.0977	9e-04
10	rs1421504	107502327	1.01	0.127260826833158	0.83	0.441484906400802	0.0179279336466576	0.767661644831847	0.0331	0.0221	0.0143	0.0017	0.1829	0.0033	0.0028	0.0651	0.001	0.0993	0.163	0.021	0.0034	0.1038	0.0155	0.0038	0.0024	0.0018	6e-04	0.0312	0.0197	0.0144	0.078	0.0139	0.0978	9e-04
10	rs2111995	107507362	1.01	0.127260826833158	0.83	0.441484906400802	0.0178960685917336	0.772364307599014	0.0331	0.0221	0.0143	0.0017	0.1828	0.0033	0.0028	0.065	0.001	0.0993	0.1629	0.0211	0.0033	0.1039	0.0154	0.0039	0.0024	0.0018	6e-04	0.0313	0.0197	0.0144	0.078	0.0139	0.0979	8e-04
10	rs17119461	107516352	1.01	0.127260826833158	0.83	0.441484906400802	0.0175718349916092	0.750572618647432	0.033	0.0221	0.0144	0.0017	0.1828	0.0033	0.0028	0.0649	0.001	0.0993	0.1628	0.0211	0.0033	0.1038	0.0154	0.0039	0.0024	0.0018	5e-04	0.0313	0.0197	0.0144	0.0781	0.0139	0.098	8e-04
10	rs1362991	107517345	1.01	0.127260826833158	0.83	0.441484906400802	0.0177452747938917	0.768419719116726	0.033	0.0221	0.0144	0.0017	0.1828	0.0033	0.0028	0.0649	0.001	0.0993	0.1628	0.0211	0.0033	0.1038	0.0154	0.0039	0.0024	0.0018	5e-04	0.0313	0.0197	0.0144	0.0781	0.0139	0.0981	8e-04
10	rs4437963	107526521	1.01	0.127260826833158	0.83	0.441484906400802	0.0147336341760236	0.731317290172522	0.033	0.0219	0.0145	0.0019	0.1832	0.003	0.0029	0.0643	0.001	0.0997	0.1626	0.0212	0.0032	0.104	0.0152	0.0039	0.0025	0.0016	6e-04	0.0317	0.0194	0.0144	0.0783	0.0133	0.0986	9e-04
10	rs116885931	107529260	1.01	0.127260826833158	0.83	0.441484906400802	0.0147543451408155	0.72981761304892	0.033	0.0219	0.0145	0.0019	0.1831	0.003	0.0029	0.0643	0.001	0.0999	0.1627	0.0212	0.0032	0.104	0.0152	0.0039	0.0025	0.0016	6e-04	0.0317	0.0194	0.0144	0.0783	0.0132	0.0986	9e-04
10	rs78930086	107550026	1.01	0.127260826833158	0.83	0.441484906400802	0.0148860151930654	0.721282475246487	0.0329	0.0219	0.0144	0.0019	0.1831	0.003	0.0029	0.0643	0.001	0.1001	0.1629	0.0212	0.0032	0.1039	0.0151	0.0038	0.0024	0.0016	6e-04	0.0317	0.0194	0.0143	0.0783	0.0132	0.0986	9e-04
10	rs17119557	107553043	1.01	0.127260826833158	0.83	0.441484906400802	0.014948687631601	0.714261523363668	0.0329	0.0219	0.0144	0.0019	0.1831	0.003	0.0029	0.0643	0.001	0.1001	0.1629	0.0212	0.0032	0.1039	0.0151	0.0038	0.0024	0.0016	6e-04	0.0318	0.0194	0.0143	0.0783	0.0131	0.0986	9e-04
10	rs7900629	107563280	1.01	0.127260826833158	0.83	0.441484906400802	0.0151731035972716	0.720534841019551	0.0329	0.022	0.0144	0.0019	0.1831	0.003	0.0029	0.0642	0.001	0.1001	0.163	0.0211	0.0032	0.1038	0.0151	0.0038	0.0024	0.0014	6e-04	0.0318	0.0194	0.0143	0.0783	0.0131	0.0988	9e-04
10	rs4917451	107568816	1	0.145626599290586	0.83	0.441484906400802	0.0145961104731106	0.796580801677904	0.0326	0.0226	0.0144	0.0021	0.182	0.0029	0.0031	0.0631	9e-04	0.1013	0.1613	0.0213	0.0027	0.1041	0.015	0.0038	0.0028	0.0014	6e-04	0.0333	0.0194	0.0145	0.0787	0.0119	0.1	0.001
10	rs12359591	107579050	1	0.145626599290586	0.83	0.441484906400802	0.0146441351984213	0.737322770107463	0.0326	0.0223	0.0144	0.0022	0.1815	0.0031	0.0032	0.062	0.001	0.1015	0.1599	0.0216	0.0022	0.1041	0.0151	0.004	0.0029	0.0015	6e-04	0.0331	0.0193	0.0149	0.0791	0.0117	0.1015	0.0011
10	rs117581319	107582310	1	0.145626599290586	0.83	0.441484906400802	0.0155574348404571	0.691216767438182	0.0326	0.0223	0.0143	0.0022	0.1815	0.0032	0.0032	0.0619	0.001	0.1014	0.1596	0.0216	0.0021	0.1041	0.0151	0.004	0.0029	0.0015	6e-04	0.0331	0.0194	0.0148	0.0792	0.0116	0.1017	0.0011
10	rs80182673	107591783	0.99	0.165875049708709	0.83	0.441484906400802	0.0151731035972716	0.705023318079175	0.0326	0.0222	0.0143	0.0022	0.1815	0.0032	0.0033	0.0619	0.001	0.1014	0.1594	0.0217	0.0021	0.1041	0.0151	0.004	0.003	0.0015	6e-04	0.0331	0.0195	0.0148	0.0793	0.0116	0.1017	0.0011
10	rs2418782	107591815	0.99	0.165875049708709	0.83	0.441484906400802	0.0151872117464612	0.705023318079175	0.0326	0.0222	0.0143	0.0022	0.1815	0.0032	0.0033	0.0619	0.001	0.1014	0.1594	0.0217	0.0021	0.1041	0.0151	0.004	0.003	0.0015	6e-04	0.0331	0.0195	0.0148	0.0793	0.0116	0.1017	0.0011
10	rs11596450	107602152	0.99	0.165875049708709	0.83	0.441484906400802	0.0146372673714521	0.709341071891551	0.0326	0.0221	0.0143	0.0022	0.1815	0.0032	0.0032	0.0618	0.001	0.1017	0.1594	0.0217	0.002	0.1041	0.0151	0.0041	0.003	0.0015	6e-04	0.0332	0.0195	0.0148	0.0793	0.0116	0.1016	0.0011
10	rs4568931	107612556	0.99	0.165875049708709	0.83	0.441484906400802	0.01400227441343	0.706511532840208	0.0326	0.022	0.0143	0.0023	0.1815	0.0033	0.0033	0.0616	0.001	0.1018	0.1592	0.0218	0.002	0.1043	0.0151	0.0041	0.003	0.0015	6e-04	0.0331	0.0195	0.0149	0.0796	0.0116	0.1013	0.0011
10	rs36113141	107624754	0.99	0.165875049708709	0.83	0.441484906400802	0.0123645204868651	0.703238388112736	0.0325	0.0219	0.0143	0.0023	0.1815	0.0034	0.0033	0.0613	0.001	0.1019	0.1588	0.0219	0.0019	0.1045	0.0152	0.0042	0.003	0.0016	6e-04	0.033	0.0196	0.0151	0.08	0.0116	0.1009	0.0011
10	rs2495104	107639890	0.99	0.165875049708709	0.83	0.441484906400802	0.0119814270853116	0.670108589920195	0.0325	0.0218	0.0143	0.0024	0.1815	0.0034	0.0033	0.0611	0.001	0.102	0.1586	0.022	0.0018	0.1046	0.0152	0.0042	0.003	0.0016	6e-04	0.0329	0.0196	0.0151	0.0802	0.0116	0.1007	0.0012
10	rs12356790	107644692	0.99	0.165875049708709	0.83	0.441484906400802	0.011828361800295	0.670991247978863	0.0325	0.0218	0.0144	0.0024	0.1815	0.0034	0.0033	0.0611	0.001	0.102	0.1586	0.0221	0.0018	0.1046	0.0152	0.0042	0.003	0.0016	6e-04	0.0329	0.0196	0.0151	0.0801	0.0116	0.1008	0.0012
10	rs72815007	107663463	0.99	0.165875049708709	0.83	0.441484906400802	0.011887058600976	0.668932125464326	0.0325	0.0218	0.0144	0.0024	0.1815	0.0034	0.0033	0.0611	0.001	0.102	0.1586	0.0221	0.0018	0.1046	0.0152	0.0042	0.003	0.0016	6e-04	0.0329	0.0196	0.0151	0.0801	0.0116	0.1008	0.0012
10	rs2644514	107663660	0.99	0.165875049708709	0.83	0.441484906400802	0.011887058600976	0.668344070436131	0.0325	0.0218	0.0144	0.0024	0.1815	0.0034	0.0033	0.0611	0.001	0.102	0.1586	0.0221	0.0018	0.1046	0.0152	0.0042	0.003	0.0016	6e-04	0.0329	0.0196	0.0151	0.0801	0.0116	0.1008	0.0012
10	rs2460933	107666918	0.99	0.165875049708709	0.83	0.441484906400802	0.0119400720834372	0.662470040749054	0.0325	0.0218	0.0143	0.0024	0.1815	0.0034	0.0033	0.0611	0.001	0.102	0.1586	0.0221	0.0018	0.1046	0.0152	0.0042	0.003	0.0016	6e-04	0.0329	0.0196	0.0151	0.0801	0.0117	0.1008	0.0012
10	rs117802146	107668231	0.99	0.165875049708709	0.83	0.441484906400802	0.0122618803559069	0.648713184599272	0.0324	0.0218	0.0143	0.0024	0.1815	0.0034	0.0033	0.0611	0.001	0.102	0.1586	0.0221	0.0018	0.1046	0.0152	0.0043	0.003	0.0016	6e-04	0.0329	0.0196	0.0151	0.0801	0.0116	0.1008	0.0012
10	rs77259400	107674294	0.99	0.165875049708709	0.83	0.441484906400802	0.0130064791092925	0.634442451645257	0.0323	0.0218	0.0143	0.0024	0.1815	0.0035	0.0034	0.0609	0.001	0.1022	0.1579	0.0222	0.0017	0.1047	0.0152	0.0043	0.0031	0.0017	7e-04	0.0327	0.0197	0.0151	0.0803	0.0117	0.1008	0.0012
10	Affx-2444646	107679718	0.99	0.165875049708709	0.83	0.441484906400802	0.01394919288276	0.599668246421217	0.0322	0.0218	0.0144	0.0024	0.1819	0.0036	0.0034	0.0601	0.001	0.1021	0.1574	0.0225	0.0015	0.1044	0.0157	0.0044	0.0031	0.0019	7e-04	0.0323	0.0197	0.0154	0.0804	0.0117	0.1007	0.0013
10	rs10884242	107680866	0.99	0.165875049708709	0.83	0.441484906400802	0.0131644322172015	0.487646580298748	0.0322	0.0212	0.0159	0.0024	0.182	0.0037	0.0035	0.0597	0.001	0.1018	0.1565	0.0232	0.0015	0.1045	0.0158	0.0045	0.0031	0.0019	7e-04	0.0321	0.0198	0.0149	0.081	0.0118	0.1002	0.0013
10	rs117392863	107699018	0.99	0.165875049708709	0.83	0.441484906400802	0.0128312537512433	0.47597270842021	0.0321	0.0211	0.0159	0.0024	0.1819	0.0037	0.0035	0.0598	0.001	0.1018	0.1563	0.0233	0.0015	0.1046	0.0158	0.0045	0.0031	0.0019	7e-04	0.0321	0.0198	0.0148	0.0811	0.0118	0.1002	0.0013
10	rs866050	107709419	0.99	0.165875049708709	0.83	0.441484906400802	0.012255862613053	0.456725596455554	0.0321	0.0209	0.0161	0.0024	0.182	0.0037	0.0035	0.0597	0.001	0.1018	0.156	0.0235	0.0015	0.1047	0.0159	0.0045	0.003	0.0019	7e-04	0.0321	0.0198	0.0147	0.0812	0.0118	0.1003	0.0013
10	rs118101651	107714470	0.99	0.165875049708709	0.83	0.441484906400802	0.0131010804374419	0.44751358018524	0.0321	0.0209	0.0161	0.0024	0.1821	0.0036	0.0035	0.0597	0.001	0.1019	0.1559	0.0236	0.0015	0.1046	0.0158	0.0045	0.003	0.0019	7e-04	0.0321	0.0199	0.0146	0.0813	0.0118	0.1004	0.0013
10	rs1496084	107715540	0.99	0.165875049708709	0.83	0.441484906400802	0.0131898367246267	0.444453970025949	0.0321	0.0209	0.0161	0.0024	0.1821	0.0036	0.0035	0.0597	0.001	0.1019	0.1559	0.0236	0.0015	0.1045	0.0158	0.0045	0.003	0.0019	7e-04	0.0321	0.0199	0.0146	0.0813	0.0118	0.1004	0.0013
10	rs79256524	107719194	0.99	0.165875049708709	0.83	0.441484906400802	0.0130001905117217	0.442328836132061	0.032	0.0208	0.0161	0.0024	0.1821	0.0036	0.0035	0.0596	0.001	0.1019	0.1559	0.0237	0.0015	0.1045	0.0158	0.0045	0.003	0.0019	7e-04	0.0321	0.0199	0.0146	0.0813	0.0119	0.1004	0.0013
10	rs60522081	107719897	0.99	0.165875049708709	0.83	0.441484906400802	0.0131200620663282	0.4399413026723	0.032	0.0208	0.0161	0.0024	0.182	0.0036	0.0034	0.0596	0.001	0.102	0.1558	0.0237	0.0015	0.1045	0.0158	0.0045	0.003	0.0019	7e-04	0.0321	0.0199	0.0146	0.0813	0.0119	0.1005	0.0013
10	rs117683928	107723969	0.99	0.165875049708709	0.83	0.441484906400802	0.0142026661847974	0.429898791629352	0.0319	0.0206	0.0161	0.0024	0.1819	0.0036	0.0034	0.0593	0.001	0.1024	0.1554	0.0238	0.0015	0.1041	0.016	0.0045	0.003	0.002	7e-04	0.0321	0.0199	0.0146	0.0815	0.0119	0.101	0.0014
10	rs78548862	107724038	0.99	0.165875049708709	0.83	0.441484906400802	0.014115570313201	0.428450429452184	0.0319	0.0206	0.0161	0.0024	0.1819	0.0036	0.0034	0.0593	0.001	0.1024	0.1554	0.0238	0.0015	0.1041	0.016	0.0045	0.003	0.002	7e-04	0.0321	0.0199	0.0146	0.0815	0.0119	0.101	0.0014
10	rs488951	107728410	0.99	0.165875049708709	0.83	0.441484906400802	0.0140555057330229	0.416911174792667	0.0319	0.0206	0.0161	0.0024	0.1818	0.0036	0.0034	0.0593	0.001	0.1025	0.1554	0.0238	0.0015	0.104	0.0161	0.0045	0.003	0.002	7e-04	0.0321	0.0199	0.0146	0.0815	0.0119	0.1011	0.0014
10	rs11594541	107732807	0.99	0.165875049708709	0.83	0.441484906400802	0.0149696217337332	0.387803021158424	0.0318	0.0206	0.016	0.0024	0.1817	0.0036	0.0034	0.0592	0.001	0.1023	0.1553	0.0242	0.0015	0.1038	0.0161	0.0046	0.003	0.002	7e-04	0.0321	0.0199	0.0147	0.0814	0.0119	0.1012	0.0014
10	rs72815075	107733492	0.99	0.165875049708709	0.82	0.488512084344485	0.0156799007886226	0.381924177883476	0.0318	0.0206	0.016	0.0024	0.1817	0.0036	0.0034	0.0591	0.001	0.1023	0.1553	0.0242	0.0015	0.1038	0.0161	0.0046	0.003	0.0021	7e-04	0.0321	0.0199	0.0147	0.0814	0.0119	0.1012	0.0014
10	rs77996285	107738917	0.99	0.165875049708709	0.82	0.488512084344485	0.0177927931044083	0.373786831923414	0.0318	0.0206	0.016	0.0024	0.1816	0.0037	0.0034	0.059	0.001	0.1023	0.1551	0.0242	0.0015	0.1037	0.0162	0.0046	0.0031	0.0022	7e-04	0.0321	0.0199	0.0147	0.0813	0.012	0.1012	0.0015
10	rs12766408	107744312	0.99	0.165875049708709	0.82	0.488512084344485	0.0197537133325068	0.362930373415725	0.0316	0.0206	0.016	0.0024	0.1813	0.0039	0.0035	0.0585	0.0011	0.1019	0.155	0.0246	0.0016	0.1032	0.0164	0.0048	0.0031	0.0024	8e-04	0.0321	0.02	0.0147	0.0812	0.0123	0.101	0.0018
10	rs75879855	107748133	0.99	0.165875049708709	0.82	0.488512084344485	0.0197451595387688	0.355785047937538	0.0316	0.0206	0.016	0.0024	0.1813	0.0039	0.0035	0.0584	0.0011	0.1019	0.1551	0.0247	0.0016	0.1031	0.0164	0.0048	0.0032	0.0024	8e-04	0.0321	0.0201	0.0147	0.0812	0.0123	0.101	0.0018
10	rs517678	107752982	0.99	0.165875049708709	0.82	0.488512084344485	0.0191446906450916	0.356910563877676	0.0316	0.0206	0.016	0.0024	0.1813	0.0039	0.0035	0.0583	0.0011	0.1019	0.1551	0.0247	0.0016	0.1031	0.0165	0.0048	0.0032	0.0024	8e-04	0.032	0.0201	0.0147	0.0812	0.0123	0.101	0.0018
10	rs78935174	107756089	0.99	0.165875049708709	0.82	0.488512084344485	0.0203329702991964	0.351916060996341	0.0316	0.0206	0.0161	0.0024	0.1813	0.0039	0.0035	0.0583	0.0011	0.1019	0.1551	0.0247	0.0016	0.1031	0.0165	0.0048	0.0032	0.0024	8e-04	0.032	0.02	0.0147	0.0812	0.0123	0.101	0.0018
10	rs61875573	107763659	0.99	0.165875049708709	0.81	0.53874877155386	0.022735577393577	0.347562457504196	0.0316	0.0206	0.0161	0.0024	0.1814	0.0039	0.0035	0.0582	0.0011	0.1018	0.155	0.0247	0.0016	0.1031	0.0164	0.0049	0.0031	0.0025	8e-04	0.032	0.02	0.0147	0.0811	0.0122	0.101	0.0018
10	rs78566020	107766311	0.99	0.165875049708709	0.81	0.53874877155386	0.02647963773952	0.344710019622778	0.0316	0.0206	0.0161	0.0024	0.1814	0.0039	0.0035	0.0582	0.0011	0.1018	0.155	0.0247	0.0016	0.1031	0.0164	0.0049	0.0031	0.0025	8e-04	0.0319	0.02	0.0147	0.0811	0.0122	0.101	0.0018
10	rs73349226	107777928	0.99	0.165875049708709	0.81	0.53874877155386	0.0318897826311783	0.352414604488849	0.0316	0.0208	0.0161	0.0025	0.1812	0.0041	0.0035	0.058	0.0011	0.1019	0.1545	0.0248	0.0016	0.103	0.0163	0.005	0.0032	0.0025	8e-04	0.0317	0.0201	0.0147	0.081	0.0124	0.1008	0.0019
10	rs77099365	107783180	0.99	0.165875049708709	0.81	0.53874877155386	0.0704288558372066	0.462759958800495	0.0316	0.0219	0.0166	0.0035	0.1802	0.0052	0.004	0.0568	0.0014	0.102	0.1515	0.0252	0.0021	0.1016	0.0156	0.0057	0.0039	0.0036	0.0012	0.0305	0.0206	0.0153	0.0795	0.0139	0.0992	0.0026
10	rs955900	107786073	0.99	0.165875049708709	0.81	0.53874877155386	0.0562656294015369	0.464238178633021	0.0317	0.022	0.0167	0.0035	0.1802	0.0052	0.004	0.0568	0.0014	0.102	0.1515	0.0253	0.0021	0.1015	0.0157	0.0057	0.0039	0.0036	0.0012	0.0305	0.0206	0.0153	0.0795	0.014	0.0991	0.0026
10	rs113866213	107789906	0.99	0.165875049708709	0.81	0.53874877155386	0.056372262979079	0.466525122858513	0.0317	0.022	0.0167	0.0035	0.1802	0.0052	0.004	0.0568	0.0014	0.102	0.1515	0.0253	0.0021	0.1016	0.0157	0.0057	0.0039	0.0036	0.0012	0.0305	0.0206	0.0153	0.0794	0.014	0.0991	0.0026
10	rs72817006	107798191	0.99	0.165875049708709	0.81	0.53874877155386	0.0539363442088896	0.472187762703132	0.0316	0.022	0.0166	0.0035	0.1801	0.0052	0.004	0.0567	0.0014	0.102	0.1513	0.0254	0.0021	0.1016	0.0158	0.0057	0.0039	0.0036	0.0012	0.0305	0.0206	0.0154	0.0794	0.014	0.0991	0.0026
10	rs1578186	107798514	0.99	0.165875049708709	0.81	0.53874877155386	0.0542650779100863	0.470702970948581	0.0316	0.022	0.0166	0.0036	0.1801	0.0053	0.004	0.0567	0.0014	0.102	0.1513	0.0253	0.0021	0.1016	0.0158	0.0057	0.0039	0.0036	0.0012	0.0305	0.0206	0.0154	0.0794	0.0141	0.0991	0.0026
10	rs10884248	107806595	0.99	0.165875049708709	0.81	0.53874877155386	0.0609169155715414	0.504193557052435	0.0315	0.022	0.0169	0.0036	0.18	0.0053	0.004	0.0563	0.0015	0.1024	0.1506	0.0255	0.0022	0.1013	0.016	0.0057	0.004	0.0036	0.0012	0.0304	0.0206	0.0154	0.0792	0.0141	0.0994	0.0026
10	rs11192694	107818513	0.99	0.165875049708709	0.81	0.53874877155386	0.0621988542997368	0.512864267370056	0.0315	0.022	0.0169	0.0037	0.18	0.0053	0.0041	0.0562	0.0015	0.1025	0.1505	0.0257	0.0022	0.101	0.016	0.0058	0.004	0.0037	0.0012	0.0305	0.0206	0.0155	0.0791	0.0141	0.0994	0.0026
10	rs11192695	107818631	0.99	0.165875049708709	0.81	0.53874877155386	0.0624459402809803	0.517006279048997	0.0315	0.022	0.0169	0.0037	0.1801	0.0053	0.0041	0.0562	0.0015	0.1025	0.1505	0.0257	0.0022	0.101	0.016	0.0058	0.004	0.0037	0.0012	0.0305	0.0206	0.0154	0.0791	0.0141	0.0994	0.0026
10	rs7907139	107833640	0.99	0.165875049708709	0.81	0.53874877155386	0.0647768189725548	0.526425750854876	0.0315	0.022	0.0169	0.0037	0.1801	0.0053	0.0041	0.0562	0.0015	0.1025	0.1505	0.0257	0.0022	0.1011	0.016	0.0058	0.004	0.0037	0.0012	0.0305	0.0206	0.0154	0.0791	0.014	0.0994	0.0026
10	rs617799	107835989	0.99	0.165875049708709	0.81	0.53874877155386	0.0706556093973952	0.574145791190466	0.0315	0.022	0.0169	0.0037	0.18	0.0053	0.0041	0.0562	0.0015	0.1025	0.1505	0.0257	0.0022	0.1011	0.016	0.0058	0.004	0.0036	0.0012	0.0306	0.0207	0.0154	0.0789	0.014	0.0994	0.0026
10	rs72817029	107838871	0.99	0.165875049708709	0.81	0.53874877155386	0.0727388115920177	0.583240439121798	0.0315	0.022	0.0169	0.0037	0.18	0.0053	0.0041	0.0562	0.0015	0.1025	0.1505	0.0256	0.0022	0.1011	0.016	0.0058	0.004	0.0036	0.0012	0.0306	0.0208	0.0154	0.0789	0.014	0.0994	0.0026
10	rs117160169	107840189	0.99	0.165875049708709	0.81	0.53874877155386	0.0770674082933491	0.606557173197669	0.0314	0.022	0.0169	0.0037	0.1799	0.0053	0.0041	0.0562	0.0015	0.1026	0.1505	0.0256	0.0022	0.1011	0.016	0.0058	0.004	0.0036	0.0012	0.0306	0.0208	0.0154	0.0788	0.014	0.0994	0.0026
10	rs72817035	107850979	0.99	0.165875049708709	0.81	0.53874877155386	0.112973345134015	0.737473045454618	0.0314	0.0222	0.0169	0.0037	0.1793	0.0053	0.0041	0.0562	0.0015	0.1024	0.1502	0.0257	0.0022	0.101	0.0161	0.0058	0.004	0.0036	0.0012	0.0307	0.0213	0.0155	0.0787	0.0141	0.0991	0.0026
10	rs75356169	107853400	0.99	0.165875049708709	0.81	0.53874877155386	0.11280672210799	0.73371818425779	0.0314	0.0222	0.0169	0.0037	0.1793	0.0053	0.0041	0.0562	0.0015	0.1024	0.1502	0.0257	0.0022	0.101	0.0161	0.0058	0.004	0.0036	0.0012	0.0307	0.0213	0.0155	0.0788	0.0141	0.0991	0.0026
10	rs34857607	107864847	0.99	0.165875049708709	0.81	0.53874877155386	0.127273434976965	0.743941234512503	0.0314	0.0223	0.0169	0.0037	0.1793	0.0053	0.0041	0.0562	0.0015	0.1024	0.1502	0.0257	0.0022	0.101	0.0161	0.0058	0.004	0.0036	0.0012	0.0306	0.0213	0.0155	0.0788	0.0141	0.099	0.0026
10	rs10884255	107875182	0.99	0.165875049708709	0.81	0.53874877155386	0.163390291785545	0.850436881732048	0.0314	0.0223	0.0168	0.0037	0.1792	0.0053	0.0041	0.0563	0.0015	0.1023	0.1501	0.0257	0.0022	0.101	0.0161	0.0058	0.004	0.0036	0.0012	0.0306	0.0213	0.0155	0.0788	0.0141	0.099	0.0025
10	rs17241456	107882672	1	0.145626599290586	0.81	0.53874877155386	0.185123988224971	0.54385099057193	0.0313	0.0227	0.0167	0.0041	0.1787	0.006	0.0043	0.0566	0.0016	0.1025	0.1494	0.0258	0.0023	0.0998	0.0163	0.006	0.0043	0.0037	0.0012	0.0301	0.0217	0.0161	0.0784	0.0144	0.098	0.0025
10	rs949575	107883946	1	0.145626599290586	0.81	0.53874877155386	0.157760697651489	0.539516402161444	0.0313	0.0228	0.0166	0.0043	0.1784	0.0062	0.0044	0.0566	0.0016	0.1025	0.1492	0.0259	0.0023	0.0995	0.0163	0.0061	0.0044	0.0037	0.0012	0.03	0.0218	0.0163	0.0783	0.0145	0.0979	0.0025
10	rs10786910	107884875	1	0.145626599290586	0.81	0.53874877155386	0.143389114085371	0.554795101316123	0.0314	0.0228	0.0166	0.0044	0.1782	0.0063	0.0045	0.0566	0.0016	0.1025	0.149	0.0259	0.0023	0.0993	0.0164	0.0062	0.0045	0.0038	0.0012	0.0298	0.0218	0.0165	0.0782	0.0146	0.0978	0.0025
10	rs12411865	107888541	1.01	0.127260826833158	0.82	0.488512084344485	0.100352253571132	0.631394078410525	0.0309	0.0229	0.0158	0.0049	0.1762	0.007	0.0049	0.0558	0.0017	0.1019	0.1471	0.026	0.0024	0.1023	0.0169	0.0066	0.005	0.0038	0.0011	0.0298	0.0221	0.018	0.0766	0.0156	0.0969	0.0022
10	rs78999409	107892845	0.99	0.165875049708709	0.81	0.53874877155386	0.148023852070301	1.26628142670761	0.0303	0.0229	0.0149	0.0056	0.1751	0.008	0.0055	0.0544	0.0018	0.1016	0.1438	0.0254	0.0025	0.1062	0.0174	0.0072	0.0056	0.0039	0.0011	0.0297	0.0217	0.02	0.0744	0.0169	0.0961	0.0019
10	rs77703417	107893968	0.99	0.165875049708709	0.81	0.53874877155386	0.147305102115665	1.26310770945164	0.0303	0.0229	0.0149	0.0056	0.1751	0.008	0.0055	0.0544	0.0018	0.1016	0.1438	0.0254	0.0025	0.1062	0.0174	0.0072	0.0056	0.0039	0.0011	0.0297	0.0217	0.02	0.0744	0.0169	0.0961	0.0019
10	rs11192733	107898954	0.99	0.165875049708709	0.81	0.53874877155386	0.128081809139994	1.2342740787604	0.0303	0.0229	0.0149	0.0056	0.1751	0.008	0.0055	0.0544	0.0018	0.1016	0.1438	0.0254	0.0025	0.1063	0.0174	0.0072	0.0057	0.0039	0.0011	0.0297	0.0218	0.02	0.0744	0.0169	0.0961	0.0019
10	rs182670029	107903446	0.99	0.165875049708709	0.81	0.53874877155386	0.120773179499796	1.17861149663554	0.0302	0.0229	0.0149	0.0056	0.1751	0.008	0.0055	0.0544	0.0018	0.1015	0.1438	0.0254	0.0025	0.1062	0.0175	0.0072	0.0057	0.0039	0.0011	0.0297	0.0218	0.02	0.0744	0.0169	0.0963	0.0019
10	rs75178416	107906175	0.99	0.165875049708709	0.81	0.53874877155386	0.11054471099297	1.1158961135174	0.0302	0.0229	0.0149	0.0056	0.1751	0.008	0.0055	0.0544	0.0018	0.1015	0.1437	0.0254	0.0025	0.1062	0.0175	0.0072	0.0057	0.0039	0.0011	0.0298	0.0218	0.0201	0.0744	0.0169	0.0963	0.0019
10	rs1854831	107907810	0.99	0.165875049708709	0.81	0.53874877155386	0.110489892899921	1.11230335520827	0.0302	0.0229	0.0149	0.0056	0.1751	0.008	0.0055	0.0544	0.0018	0.1015	0.1437	0.0255	0.0025	0.1062	0.0175	0.0072	0.0057	0.0039	0.0011	0.0297	0.0218	0.0201	0.0744	0.0169	0.0963	0.0019
10	rs2150604	107912176	0.99	0.165875049708709	0.81	0.53874877155386	0.0867311663933131	0.94788592432963	0.0302	0.0229	0.0149	0.0056	0.1752	0.008	0.0055	0.0544	0.0018	0.1016	0.1436	0.0255	0.0024	0.1061	0.0175	0.0072	0.0057	0.0039	0.0011	0.0298	0.0218	0.0201	0.0744	0.0169	0.0966	0.0019
10	rs10509811	107916139	0.99	0.165875049708709	0.81	0.53874877155386	0.0866840835960791	0.946144311887626	0.0302	0.0229	0.0149	0.0056	0.1752	0.008	0.0055	0.0544	0.0018	0.1015	0.1436	0.0255	0.0024	0.1061	0.0175	0.0072	0.0057	0.0039	0.0011	0.0298	0.0218	0.0201	0.0744	0.0169	0.0966	0.0019
10	rs117375972	107916445	0.99	0.165875049708709	0.81	0.53874877155386	0.086613489890328	0.946302614130531	0.0302	0.0229	0.0149	0.0056	0.1752	0.008	0.0055	0.0544	0.0018	0.1016	0.1436	0.0255	0.0024	0.1061	0.0175	0.0072	0.0057	0.0039	0.0011	0.0298	0.0218	0.0201	0.0744	0.0169	0.0966	0.0019
10	rs4918206	107928248	0.99	0.165875049708709	0.81	0.53874877155386	0.0868960842637275	0.933655055745986	0.0302	0.0229	0.0149	0.0056	0.1752	0.008	0.0055	0.0545	0.0017	0.1015	0.1436	0.0255	0.0024	0.1061	0.0175	0.0072	0.0057	0.0039	0.0011	0.0298	0.0218	0.0201	0.0744	0.0169	0.0966	0.0018
10	rs4918207	107928304	0.99	0.165875049708709	0.81	0.53874877155386	0.0867311663933131	0.933339300144285	0.0302	0.0229	0.0149	0.0056	0.1752	0.008	0.0055	0.0545	0.0017	0.1015	0.1436	0.0255	0.0024	0.1061	0.0175	0.0072	0.0057	0.0039	0.0011	0.0298	0.0218	0.0201	0.0744	0.0169	0.0966	0.0018
10	rs1974177	107941504	0.99	0.165875049708709	0.81	0.53874877155386	0.0887950273241625	0.90391103735774	0.0302	0.0229	0.0149	0.0056	0.1752	0.008	0.0055	0.0544	0.0017	0.1015	0.1436	0.0255	0.0024	0.1061	0.0175	0.0072	0.0057	0.0039	0.0011	0.0298	0.0219	0.0201	0.0744	0.0169	0.0966	0.0018
10	rs2150602	107941877	0.99	0.165875049708709	0.81	0.53874877155386	0.0894418105494577	0.899834466043404	0.0302	0.0229	0.0149	0.0056	0.1752	0.008	0.0055	0.0544	0.0017	0.1016	0.1435	0.0255	0.0024	0.1061	0.0175	0.0072	0.0057	0.0039	0.0011	0.0298	0.0219	0.0201	0.0744	0.0169	0.0966	0.0018
10	rs72817092	107942737	0.99	0.165875049708709	0.81	0.53874877155386	0.0914000405010953	0.902499495614693	0.0302	0.0229	0.0149	0.0056	0.1752	0.008	0.0055	0.0544	0.0017	0.1016	0.1435	0.0255	0.0024	0.1061	0.0175	0.0072	0.0057	0.0039	0.0011	0.0298	0.0219	0.0201	0.0745	0.0169	0.0966	0.0018
10	rs77943256	107945027	0.99	0.165875049708709	0.81	0.53874877155386	0.0939785159000939	0.91616295202242	0.0302	0.0229	0.0149	0.0056	0.1752	0.008	0.0055	0.0543	0.0017	0.1016	0.1435	0.0255	0.0024	0.1062	0.0175	0.0072	0.0057	0.0039	0.0011	0.0298	0.022	0.0201	0.0744	0.0169	0.0966	0.0018
10	rs72817093	107946158	0.99	0.165875049708709	0.81	0.53874877155386	0.0947982538801437	0.934602449938903	0.0302	0.0229	0.0149	0.0056	0.1751	0.008	0.0055	0.0543	0.0017	0.1016	0.1435	0.0255	0.0024	0.1062	0.0175	0.0072	0.0057	0.0039	0.0011	0.0298	0.022	0.0201	0.0744	0.017	0.0966	0.0018
10	rs117734414	107947870	0.99	0.165875049708709	0.81	0.53874877155386	0.0972084725609871	0.948994552456967	0.0302	0.0229	0.0149	0.0056	0.1751	0.008	0.0055	0.0543	0.0017	0.1016	0.1435	0.0255	0.0024	0.1062	0.0175	0.0072	0.0057	0.0039	0.0011	0.0297	0.022	0.0201	0.0744	0.017	0.0966	0.0018
10	rs118007958	107953128	0.99	0.165875049708709	0.81	0.53874877155386	0.11076415130754	1.09469721960195	0.0302	0.0229	0.0149	0.0056	0.175	0.008	0.0055	0.0542	0.0017	0.1015	0.1436	0.0255	0.0024	0.1062	0.0175	0.0072	0.0057	0.0039	0.0011	0.0297	0.022	0.0201	0.0744	0.017	0.0967	0.0018
10	rs61875678	107959028	0.99	0.165875049708709	0.75	0.911329023803182	0.11878610736905	1.11867379013551	0.0301	0.0229	0.0149	0.0056	0.175	0.008	0.0055	0.0541	0.0017	0.1015	0.1436	0.0256	0.0024	0.1062	0.0175	0.0072	0.0057	0.0039	0.0011	0.0298	0.022	0.0201	0.0744	0.017	0.0967	0.0018
10	rs1409405	107970003	0.99	0.165875049708709	0.75	0.911329023803182	0.103033149419624	0.881848440195797	0.0297	0.0229	0.015	0.0057	0.1734	0.0081	0.0055	0.0541	0.0017	0.1009	0.1446	0.0259	0.0023	0.1064	0.0174	0.0073	0.006	0.0038	0.001	0.0299	0.0226	0.0197	0.074	0.0177	0.0971	0.0017
10	rs74965514	107970539	0.99	0.165875049708709	0.74	0.985826031678479	0.105358615351132	0.912703928526933	0.0297	0.0229	0.015	0.0057	0.1734	0.0081	0.0055	0.0541	0.0017	0.1009	0.1446	0.0259	0.0023	0.1064	0.0174	0.0073	0.006	0.0038	0.001	0.0299	0.0226	0.0197	0.0739	0.0176	0.0971	0.0017
10	rs76511552	107976385	0.99	0.165875049708709	0.74	0.985826031678479	0.0901398206861835	0.875453961867906	0.0296	0.0228	0.015	0.0057	0.173	0.0082	0.0055	0.0539	0.0017	0.1007	0.1447	0.0259	0.0023	0.1071	0.0175	0.0073	0.006	0.0038	0.0011	0.03	0.0228	0.0196	0.0735	0.0177	0.0972	0.0017
10	rs1409403	107977868	0.99	0.165875049708709	0.74	0.985826031678479	0.0831303508856515	0.820801291799713	0.0296	0.0228	0.0151	0.0057	0.173	0.0082	0.0055	0.0539	0.0017	0.1007	0.1447	0.0259	0.0023	0.1073	0.0175	0.0073	0.006	0.0038	0.0011	0.03	0.0229	0.0196	0.0734	0.0178	0.0973	0.0017
10	rs766859	107978219	0.99	0.165875049708709	0.74	0.985826031678479	0.0801851473075134	0.810051771170321	0.0296	0.0228	0.0151	0.0057	0.173	0.0081	0.0055	0.0539	0.0017	0.1007	0.1447	0.0259	0.0023	0.1073	0.0175	0.0073	0.006	0.0038	0.0011	0.0301	0.0228	0.0196	0.0733	0.0178	0.0973	0.0017
10	rs80095175	107978412	0.99	0.165875049708709	0.74	0.985826031678479	0.0801403673959258	0.805147696282548	0.0296	0.0228	0.0151	0.0057	0.1729	0.0081	0.0055	0.0539	0.0017	0.1007	0.1446	0.0259	0.0023	0.1072	0.0174	0.0073	0.006	0.0038	0.0011	0.0302	0.0228	0.0196	0.0733	0.0177	0.0973	0.0017
10	rs118093156	107978519	0.99	0.165875049708709	0.74	0.985826031678479	0.0797380704589843	0.805147696282548	0.0296	0.0228	0.0151	0.0057	0.1729	0.0081	0.0055	0.0539	0.0017	0.1007	0.1446	0.0259	0.0023	0.1072	0.0174	0.0073	0.006	0.0038	0.0011	0.0302	0.0228	0.0196	0.0733	0.0177	0.0973	0.0017
10	rs2025732	107979141	0.99	0.165875049708709	0.74	0.985826031678479	0.0791148573530652	0.82157025495164	0.0296	0.0228	0.0151	0.0057	0.1729	0.0081	0.0055	0.0539	0.0017	0.1006	0.1447	0.0259	0.0023	0.107	0.0174	0.0073	0.0061	0.0038	0.0011	0.0305	0.0228	0.0197	0.0733	0.0177	0.0972	0.0017
10	rs73355621	107984513	0.99	0.165875049708709	0.74	0.985826031678479	0.0778119312855507	0.887470912279476	0.0295	0.0228	0.0151	0.0057	0.173	0.0081	0.0054	0.054	0.0016	0.1007	0.1447	0.026	0.0023	0.1071	0.0175	0.0073	0.0061	0.0036	0.001	0.0306	0.0229	0.0197	0.0733	0.0177	0.0972	0.0016
10	rs11192789	107994112	0.99	0.165875049708709	0.74	0.985826031678479	0.0486632401202467	0.620679683143514	0.0289	0.0228	0.0151	0.0057	0.1726	0.0079	0.0053	0.0542	0.0016	0.1008	0.1444	0.0257	0.0024	0.1079	0.0176	0.0073	0.006	0.0036	0.001	0.031	0.0236	0.0199	0.0729	0.0178	0.0971	0.0015
10	rs79273224	107995855	0.99	0.165875049708709	0.73	1.06399829815523	0.035517993099691	0.547913677463002	0.0277	0.0229	0.0149	0.0054	0.173	0.0074	0.005	0.0542	0.0016	0.1001	0.1443	0.0253	0.0025	0.1094	0.0179	0.007	0.0057	0.0036	9e-04	0.032	0.0247	0.0197	0.0723	0.0175	0.0983	0.0014
10	rs12264932	107997674	0.97	0.212405230483542	0.73	1.06399829815523	0.0352848126666353	0.506529578772259	0.0251	0.023	0.0143	0.0048	0.1766	0.0064	0.0043	0.0544	0.0013	0.0984	0.1431	0.0241	0.0024	0.113	0.0174	0.0063	0.0051	0.0034	8e-04	0.0341	0.0276	0.0192	0.0706	0.0171	0.1008	0.001
10	rs10748904	108001120	0.96	0.238871757466757	0.73	1.06399829815523	0.0395773054438728	0.680570301208445	0.0241	0.023	0.0142	0.0046	0.1779	0.0061	0.0041	0.0545	0.0012	0.0976	0.1426	0.0238	0.0024	0.1142	0.0173	0.0061	0.0049	0.0033	8e-04	0.0347	0.0286	0.0191	0.07	0.017	0.1016	8e-04
10	rs12769111	108003260	0.96	0.238871757466757	0.73	1.06399829815523	0.0324227806298345	0.583098070253111	0.0241	0.023	0.0142	0.0046	0.178	0.0061	0.0041	0.0545	0.0012	0.0976	0.1426	0.0238	0.0024	0.1142	0.0173	0.0061	0.0049	0.0033	8e-04	0.0347	0.0287	0.0191	0.07	0.017	0.1015	8e-04
10	rs74520635	108003409	0.96	0.238871757466757	0.73	1.06399829815523	0.0322646594364632	0.584094828097733	0.0241	0.023	0.0142	0.0046	0.1779	0.0061	0.0041	0.0545	0.0012	0.0981	0.1426	0.0238	0.0024	0.1141	0.0173	0.0061	0.0049	0.0033	8e-04	0.0347	0.0286	0.019	0.0699	0.017	0.1015	8e-04
10	rs114622498	108007092	0.96	0.238871757466757	0.73	1.06399829815523	0.0284518523760488	0.477326372898924	0.024	0.023	0.0142	0.0046	0.178	0.0061	0.0041	0.0546	0.0012	0.0981	0.1426	0.0237	0.0024	0.1142	0.0173	0.0061	0.0049	0.0033	8e-04	0.0347	0.0287	0.019	0.0699	0.017	0.1015	8e-04
10	rs10786930	108011253	0.96	0.238871757466757	0.73	1.06399829815523	0.0255927016758895	0.396796699474093	0.024	0.023	0.0141	0.0046	0.1781	0.0061	0.0041	0.0546	0.0012	0.0982	0.1426	0.0237	0.0024	0.1142	0.0173	0.0061	0.0049	0.0033	8e-04	0.0348	0.0287	0.019	0.0699	0.0169	0.1015	8e-04
10	rs11192801	108011892	0.96	0.238871757466757	0.73	1.06399829815523	0.0262375175119662	0.393706729342661	0.0241	0.023	0.0141	0.0046	0.178	0.0061	0.0041	0.0546	0.0012	0.0981	0.1425	0.0237	0.0024	0.1142	0.0172	0.0061	0.0049	0.0034	8e-04	0.0348	0.0287	0.019	0.0699	0.0169	0.1015	8e-04
10	rs11192803	108013916	0.96	0.238871757466757	0.73	1.06399829815523	0.0273449767361837	0.39036681258758	0.0241	0.023	0.0141	0.0046	0.178	0.0061	0.0041	0.0546	0.0012	0.0981	0.1425	0.0237	0.0024	0.1142	0.0172	0.0061	0.0049	0.0034	8e-04	0.0348	0.0287	0.019	0.0699	0.0169	0.1014	8e-04
10	rs11598039	108014519	0.96	0.238871757466757	0.73	1.06399829815523	0.0269151779487224	0.389597183044396	0.0242	0.023	0.0142	0.0046	0.178	0.0061	0.0041	0.0545	0.0012	0.0981	0.1425	0.0237	0.0024	0.1142	0.0172	0.0061	0.0049	0.0034	8e-04	0.0348	0.0287	0.019	0.0699	0.017	0.1015	8e-04
10	rs11591722	108014699	0.96	0.238871757466757	0.71	1.23153511570326	0.0266277910228237	0.382306817046772	0.0242	0.023	0.0142	0.0046	0.178	0.0061	0.0041	0.0545	0.0012	0.0981	0.1425	0.0237	0.0024	0.1142	0.0172	0.0061	0.0049	0.0034	9e-04	0.0348	0.0287	0.019	0.0699	0.017	0.1015	9e-04
10	rs11192808	108025305	0.96	0.238871757466757	0.71	1.23153511570326	0.0267020882584208	0.347935013104007	0.024	0.0231	0.0139	0.0044	0.1784	0.006	0.004	0.0544	0.0012	0.0982	0.1423	0.0236	0.0024	0.1143	0.0172	0.0059	0.0048	0.0034	9e-04	0.035	0.0287	0.0189	0.0699	0.0169	0.1025	8e-04
10	rs12571439	108025533	0.96	0.238871757466757	0.71	1.23153511570326	0.0293507997051211	0.385627493114963	0.024	0.0231	0.0139	0.0044	0.1784	0.006	0.004	0.0544	0.0012	0.0982	0.1423	0.0236	0.0024	0.1143	0.0172	0.0059	0.0048	0.0033	9e-04	0.035	0.0287	0.0189	0.0699	0.0168	0.1025	8e-04
10	rs12248685	108027435	0.96	0.238871757466757	0.71	1.23153511570326	0.0308069962000854	0.376705534595236	0.024	0.0231	0.0138	0.0044	0.1784	0.006	0.004	0.0544	0.0012	0.0982	0.1422	0.0236	0.0024	0.1144	0.0172	0.0058	0.0048	0.0033	9e-04	0.035	0.0288	0.0189	0.0699	0.0168	0.1025	8e-04
10	rs77120128	108034645	0.96	0.238871757466757	0.71	1.23153511570326	0.0329989760118295	0.276066770175467	0.0235	0.0233	0.0137	0.0043	0.1796	0.0059	0.0038	0.0544	0.0011	0.0982	0.142	0.0234	0.0023	0.1153	0.0173	0.0057	0.0045	0.0031	8e-04	0.0355	0.0291	0.0186	0.0697	0.0162	0.1033	7e-04
10	rs7077545	108037405	0.96	0.238871757466757	0.71	1.23153511570326	0.0332711290194126	0.275834932290775	0.0235	0.0233	0.0137	0.0043	0.1796	0.0059	0.0038	0.0544	0.0011	0.0981	0.1419	0.0234	0.0023	0.1154	0.0173	0.0056	0.0045	0.0031	8e-04	0.0355	0.0291	0.0186	0.0697	0.0162	0.1033	7e-04
10	rs10748910	108045697	0.95	0.267590046340022	0.71	1.23153511570326	0.042768435840751	0.287969307323229	0.0232	0.0235	0.0135	0.0042	0.1801	0.0058	0.0037	0.0543	0.001	0.0978	0.1423	0.023	0.0023	0.1161	0.0172	0.0055	0.0042	0.003	9e-04	0.0355	0.0293	0.0184	0.0698	0.0158	0.1041	7e-04
10	rs72819145	108052563	0.94	0.298643641979994	0.71	1.23153511570326	0.129466186394876	0.393320952643982	0.0219	0.0246	0.0128	0.0038	0.1822	0.0053	0.0029	0.0535	7e-04	0.0956	0.1422	0.0214	0.0024	0.1197	0.0173	0.0047	0.0033	0.0026	9e-04	0.0365	0.0304	0.0174	0.0704	0.0144	0.1078	6e-04
10	rs7894703	108053365	0.94	0.298643641979994	0.71	1.23153511570326	0.127841967457293	0.375308838075504	0.0218	0.0246	0.0128	0.0038	0.1822	0.0053	0.0029	0.0536	7e-04	0.0955	0.1422	0.0215	0.0024	0.1197	0.0173	0.0047	0.0034	0.0026	9e-04	0.0365	0.0304	0.0174	0.0704	0.0144	0.1079	6e-04
10	rs61875724	108055611	0.94	0.298643641979994	0.71	1.23153511570326	0.126170699649891	0.338655782682718	0.0216	0.0246	0.0128	0.0038	0.1824	0.0053	0.0029	0.0536	7e-04	0.0955	0.1422	0.0215	0.0024	0.1198	0.0173	0.0047	0.0033	0.0026	9e-04	0.0366	0.0304	0.0173	0.0704	0.0143	0.108	6e-04
10	rs11192829	108058054	0.94	0.298643641979994	0.71	1.23153511570326	0.126111258170367	0.305388652486261	0.0214	0.0246	0.0128	0.0037	0.1825	0.0053	0.0028	0.0537	7e-04	0.0956	0.1423	0.0215	0.0024	0.1199	0.0173	0.0047	0.0033	0.0026	0.001	0.0366	0.0304	0.0173	0.0704	0.0143	0.108	6e-04
10	rs1326360	108059623	0.94	0.298643641979994	0.71	1.23153511570326	0.127273434976965	0.296225727407852	0.0214	0.0246	0.0128	0.0037	0.1826	0.0053	0.0028	0.0537	7e-04	0.0956	0.1424	0.0215	0.0024	0.1199	0.0173	0.0047	0.0033	0.0026	0.001	0.0366	0.0305	0.0173	0.0704	0.0143	0.108	6e-04
10	rs72819150	108062007	0.94	0.298643641979994	0.71	1.23153511570326	0.126111258170367	0.287030238199021	0.0214	0.0246	0.0128	0.0037	0.1826	0.0053	0.0028	0.0537	7e-04	0.0956	0.1424	0.0214	0.0024	0.1199	0.0173	0.0046	0.0033	0.0026	0.001	0.0366	0.0304	0.0173	0.0704	0.0143	0.108	6e-04
10	rs117036573	108062599	0.94	0.298643641979994	0.71	1.23153511570326	0.126140976784545	0.285037823137226	0.0214	0.0246	0.0128	0.0037	0.1825	0.0053	0.0028	0.0537	7e-04	0.0956	0.1424	0.0214	0.0024	0.1199	0.0173	0.0046	0.0033	0.0026	0.001	0.0366	0.0305	0.0173	0.0704	0.0143	0.108	6e-04
10	rs1724045	108062863	0.94	0.298643641979994	0.71	1.23153511570326	0.126766049826877	0.284686660229158	0.0213	0.0246	0.0128	0.0037	0.1825	0.0053	0.0028	0.0537	7e-04	0.0956	0.1424	0.0214	0.0024	0.1199	0.0173	0.0046	0.0033	0.0026	0.001	0.0366	0.0305	0.0174	0.0704	0.0143	0.108	6e-04
10	rs116965960	108065219	0.94	0.298643641979994	0.71	1.23153511570326	0.125458524038934	0.284335629527589	0.0213	0.0246	0.0128	0.0037	0.1825	0.0053	0.0028	0.0537	7e-04	0.0956	0.1424	0.0214	0.0024	0.1199	0.0173	0.0046	0.0033	0.0026	0.001	0.0366	0.0305	0.0174	0.0704	0.0143	0.1081	6e-04
10	rs1887095	108068283	0.94	0.298643641979994	0.71	1.23153511570326	0.119503733510897	0.259871150888827	0.0213	0.0245	0.0128	0.0036	0.1825	0.0052	0.0027	0.0537	7e-04	0.0956	0.1424	0.0215	0.0024	0.1199	0.0173	0.0046	0.0033	0.0026	0.001	0.0366	0.0305	0.0176	0.0704	0.0143	0.1081	6e-04
10	rs34274742	108069347	0.94	0.298643641979994	0.71	1.23153511570326	0.119187652287031	0.260326382971281	0.0213	0.0245	0.0128	0.0036	0.1825	0.0052	0.0027	0.0537	7e-04	0.0956	0.1424	0.0215	0.0024	0.1199	0.0173	0.0045	0.0033	0.0026	0.001	0.0366	0.0305	0.0176	0.0704	0.0143	0.1081	6e-04
10	rs17834843	108069615	0.94	0.298643641979994	0.71	1.23153511570326	0.119044148220777	0.260667970731158	0.0213	0.0245	0.0128	0.0036	0.1825	0.0052	0.0027	0.0537	7e-04	0.0956	0.1424	0.0215	0.0024	0.1199	0.0173	0.0045	0.0033	0.0026	0.001	0.0366	0.0305	0.0176	0.0704	0.0143	0.1081	6e-04
10	rs35007915	108073001	0.94	0.298643641979994	0.71	1.23153511570326	0.118185344035319	0.261009698670476	0.0213	0.0245	0.0128	0.0036	0.1825	0.0052	0.0027	0.0538	7e-04	0.0956	0.1424	0.0214	0.0024	0.1199	0.0173	0.0045	0.0033	0.0026	0.001	0.0366	0.0305	0.0176	0.0704	0.0143	0.1081	6e-04
10	rs61875741	108082190	0.94	0.298643641979994	0.71	1.23153511570326	0.11967635723855	0.255672128969427	0.0213	0.0245	0.0128	0.0036	0.1826	0.0052	0.0027	0.0538	7e-04	0.0956	0.1424	0.0214	0.0024	0.12	0.0173	0.0045	0.0033	0.0026	0.001	0.0366	0.0306	0.0177	0.0705	0.0143	0.108	6e-04
10	rs55642012	108083873	0.94	0.298643641979994	0.71	1.23153511570326	0.11973393233486	0.255106344637183	0.0213	0.0245	0.0128	0.0036	0.1826	0.0052	0.0027	0.0538	7e-04	0.0956	0.1424	0.0214	0.0024	0.12	0.0173	0.0045	0.0033	0.0026	0.001	0.0366	0.0306	0.0177	0.0705	0.0143	0.1081	6e-04
10	rs74682264	108096203	0.94	0.298643641979994	0.71	1.23153511570326	0.121323883763172	0.25635159060674	0.0212	0.0245	0.0127	0.0036	0.1827	0.0052	0.0027	0.0539	7e-04	0.0955	0.1423	0.0214	0.0024	0.1201	0.0173	0.0044	0.0033	0.0026	0.001	0.0367	0.0306	0.0177	0.0705	0.0142	0.1081	6e-04
10	rs71473602	108096892	0.94	0.298643641979994	0.71	1.23153511570326	0.121469060137866	0.256804879998099	0.0212	0.0245	0.0127	0.0036	0.1827	0.0052	0.0027	0.0539	7e-04	0.0955	0.1423	0.0214	0.0024	0.1201	0.0173	0.0044	0.0033	0.0026	0.001	0.0367	0.0306	0.0177	0.0705	0.0142	0.1081	6e-04
10	rs35423354	108104607	0.94	0.298643641979994	0.71	1.23153511570326	0.127901902342141	0.253411363149183	0.0211	0.0245	0.0126	0.0034	0.1831	0.0051	0.0026	0.0541	7e-04	0.0953	0.1421	0.0212	0.0024	0.1203	0.0174	0.0044	0.0032	0.0026	0.001	0.0368	0.0308	0.0178	0.0706	0.0142	0.1082	5e-04
10	rs61875756	108112571	0.94	0.298643641979994	0.71	1.23153511570326	0.131011576462426	0.24902115352477	0.0211	0.0245	0.0125	0.0034	0.1831	0.0051	0.0026	0.0541	6e-04	0.0953	0.142	0.0212	0.0024	0.1203	0.0175	0.0043	0.0032	0.0026	0.001	0.0368	0.0309	0.0179	0.0707	0.0142	0.1082	5e-04
10	rs76230323	108113970	0.94	0.298643641979994	0.71	1.23153511570326	0.130192047985379	0.248684452246424	0.0211	0.0245	0.0125	0.0034	0.1832	0.0051	0.0026	0.0541	6e-04	0.0953	0.142	0.0212	0.0024	0.1203	0.0175	0.0043	0.0032	0.0026	0.001	0.0368	0.0309	0.0179	0.0707	0.0142	0.1083	5e-04
10	rs75955271	108114344	0.94	0.298643641979994	0.71	1.23153511570326	0.130738055021381	0.249582643096599	0.0211	0.0245	0.0125	0.0034	0.1832	0.005	0.0026	0.0542	6e-04	0.0953	0.142	0.0212	0.0024	0.1203	0.0175	0.0043	0.0032	0.0026	0.001	0.0368	0.0309	0.0179	0.0707	0.0141	0.1083	5e-04
10	rs117014467	108125197	0.94	0.298643641979994	0.71	1.23153511570326	0.134475196154537	0.247563158973308	0.0211	0.0245	0.0124	0.0034	0.1832	0.005	0.0026	0.0542	6e-04	0.0952	0.1419	0.0212	0.0025	0.1204	0.0175	0.0043	0.0032	0.0026	0.001	0.0369	0.031	0.018	0.0707	0.0141	0.1084	5e-04
10	rs117854877	108125864	0.94	0.298643641979994	0.71	1.23153511570326	0.136804166329337	0.247339093394564	0.021	0.0245	0.0124	0.0034	0.1832	0.005	0.0026	0.0542	6e-04	0.0952	0.1418	0.0212	0.0025	0.1204	0.0175	0.0043	0.0032	0.0026	0.001	0.0369	0.031	0.018	0.0707	0.0141	0.1084	5e-04
10	rs821677	108126141	0.94	0.298643641979994	0.71	1.23153511570326	0.137836531967605	0.246219732924627	0.021	0.0245	0.0124	0.0034	0.1832	0.005	0.0026	0.0542	6e-04	0.0952	0.1418	0.0212	0.0025	0.1204	0.0175	0.0043	0.0032	0.0026	0.001	0.0369	0.031	0.018	0.0707	0.0141	0.1084	5e-04
10	rs1007236	108127181	0.94	0.298643641979994	0.71	1.23153511570326	0.135652203145979	0.244432118962801	0.021	0.0245	0.0124	0.0033	0.1832	0.005	0.0026	0.0542	6e-04	0.0952	0.1418	0.0212	0.0025	0.1204	0.0175	0.0042	0.0031	0.0026	0.001	0.0369	0.031	0.018	0.0708	0.0141	0.1084	5e-04
10	rs12773375	108134101	0.93	0.332112317682009	0.71	1.23153511570326	0.165793484175272	0.235446497019271	0.0204	0.0245	0.0122	0.0033	0.184	0.0048	0.0024	0.0534	6e-04	0.0952	0.1416	0.0211	0.0025	0.1207	0.0177	0.0042	0.003	0.0026	0.001	0.037	0.0312	0.0183	0.071	0.014	0.109	5e-04
10	rs821684	108143814	0.93	0.332112317682009	0.71	1.23153511570326	0.181159058960486	0.235887693037499	0.0203	0.0245	0.0121	0.0033	0.1841	0.0048	0.0023	0.0533	6e-04	0.0953	0.1415	0.0211	0.0025	0.1206	0.0178	0.0041	0.003	0.0026	0.001	0.0371	0.0312	0.0183	0.0711	0.014	0.1092	5e-04
10	rs17260706	108150486	0.93	0.332112317682009	0.71	1.23153511570326	0.180239796330922	0.237544541087902	0.0202	0.0245	0.0121	0.0032	0.184	0.0048	0.0023	0.0533	6e-04	0.095	0.1414	0.0211	0.0025	0.1206	0.0178	0.0041	0.003	0.0026	0.001	0.0373	0.0313	0.0183	0.0712	0.0139	0.1094	5e-04
10	rs7077490	108155301	0.93	0.332112317682009	0.72	1.14588815616863	0.184304732904821	0.237544541087902	0.0201	0.0244	0.0121	0.0032	0.1839	0.0048	0.0023	0.0534	6e-04	0.0948	0.1414	0.0211	0.0025	0.1206	0.0179	0.0041	0.003	0.0026	0.001	0.0374	0.0313	0.0183	0.0713	0.0138	0.1096	5e-04
10	rs1568919	108159560	0.93	0.332112317682009	0.72	1.14588815616863	0.173592944305763	0.233464410079361	0.0201	0.0244	0.0121	0.0032	0.1839	0.0046	0.0023	0.0534	6e-04	0.0947	0.1414	0.0212	0.0025	0.1205	0.0179	0.0041	0.003	0.0026	0.001	0.0375	0.0314	0.0184	0.0713	0.0138	0.1097	5e-04
10	rs116896877	108162279	0.93	0.332112317682009	0.72	1.14588815616863	0.176952789337094	0.23072049778309	0.0201	0.0244	0.0121	0.0031	0.184	0.0046	0.0023	0.0534	6e-04	0.0944	0.1414	0.0213	0.0025	0.1204	0.0179	0.0041	0.003	0.0025	0.001	0.0376	0.0315	0.0185	0.0714	0.0137	0.1098	5e-04
10	rs112346530	108162478	0.93	0.332112317682009	0.73	1.06399829815523	0.17706179294177	0.230610959567407	0.0201	0.0244	0.0121	0.0031	0.184	0.0046	0.0023	0.0535	6e-04	0.0944	0.1414	0.0213	0.0025	0.1204	0.0179	0.0041	0.003	0.0025	0.001	0.0376	0.0315	0.0185	0.0714	0.0137	0.1098	5e-04
10	rs77385462	108168624	0.93	0.332112317682009	0.73	1.06399829815523	0.179250023013538	0.219742984921617	0.0201	0.0245	0.0122	0.0031	0.1843	0.0045	0.0022	0.0534	6e-04	0.0944	0.1411	0.0215	0.0025	0.1201	0.0179	0.004	0.003	0.0025	0.001	0.0377	0.0317	0.0185	0.0715	0.0137	0.1098	5e-04
10	rs17120734	108170803	0.93	0.332112317682009	0.73	1.06399829815523	0.18090139346937	0.218342775061916	0.0201	0.0245	0.0122	0.003	0.1843	0.0045	0.0022	0.0535	6e-04	0.0943	0.1408	0.0215	0.0026	0.1203	0.018	0.004	0.003	0.0025	0.001	0.0378	0.0317	0.0186	0.0714	0.0137	0.1097	5e-04
10	rs11192871	108180183	0.93	0.332112317682009	0.73	1.06399829815523	0.184937610370722	0.213411883311543	0.0201	0.0245	0.0122	0.0031	0.1843	0.0044	0.0021	0.0535	6e-04	0.0943	0.1408	0.0216	0.0026	0.1202	0.018	0.0039	0.003	0.0025	0.001	0.0378	0.0318	0.0187	0.0714	0.0136	0.1097	5e-04
10	rs1525944	108199382	0.93	0.332112317682009	0.73	1.06399829815523	0.19851617958375	0.204399081077955	0.02	0.0244	0.0123	0.003	0.1844	0.0044	0.0021	0.0534	6e-04	0.0942	0.1406	0.0218	0.0025	0.1199	0.0181	0.0039	0.003	0.0025	0.0011	0.0378	0.0322	0.0189	0.0714	0.0135	0.1094	5e-04
10	rs113904899	108200492	0.93	0.332112317682009	0.73	1.06399829815523	0.196890155548902	0.202717078738739	0.02	0.0244	0.0123	0.003	0.1844	0.0044	0.0021	0.0535	6e-04	0.0942	0.1407	0.0218	0.0025	0.1199	0.0181	0.0039	0.003	0.0025	0.0011	0.0378	0.0322	0.0189	0.0713	0.0135	0.1094	5e-04
10	rs77083910	108201709	0.93	0.332112317682009	0.73	1.06399829815523	0.195502477804099	0.204399081077955	0.02	0.0244	0.0123	0.003	0.1844	0.0044	0.0021	0.0535	6e-04	0.0943	0.1407	0.0218	0.0025	0.1199	0.0181	0.0039	0.003	0.0025	0.0011	0.0378	0.0323	0.0189	0.0713	0.0135	0.1094	5e-04
10	rs72821103	108207846	0.93	0.332112317682009	0.73	1.06399829815523	0.194849129278401	0.204083351998169	0.02	0.0244	0.0124	0.003	0.1844	0.0044	0.002	0.0535	6e-04	0.0943	0.1406	0.0218	0.0025	0.1199	0.0181	0.0039	0.003	0.0025	0.0011	0.0379	0.0323	0.0189	0.0712	0.0135	0.1094	5e-04
10	rs7071961	108211643	0.93	0.332112317682009	0.73	1.06399829815523	0.196812915650915	0.206825072014363	0.02	0.0243	0.0124	0.003	0.1844	0.0044	0.002	0.0535	7e-04	0.0943	0.1406	0.0219	0.0025	0.1199	0.0181	0.0038	0.003	0.0025	0.0011	0.0379	0.0324	0.0189	0.0713	0.0134	0.1093	5e-04
10	rs11596279	108225411	0.93	0.332112317682009	0.73	1.06399829815523	0.291430682846299	0.234454778689623	0.0199	0.0239	0.0122	0.0027	0.1846	0.0043	0.0018	0.054	7e-04	0.0947	0.1399	0.0219	0.0025	0.1202	0.0181	0.0035	0.0028	0.0025	0.0013	0.0391	0.0338	0.0185	0.0707	0.0129	0.1089	7e-04
10	rs79636637	108237730	0.93	0.332112317682009	0.73	1.06399829815523	0.302717661272696	0.237102350661469	0.0198	0.0238	0.0122	0.0026	0.1846	0.0043	0.0018	0.054	7e-04	0.0948	0.1398	0.0219	0.0025	0.1202	0.0181	0.0035	0.0028	0.0025	0.0013	0.0393	0.034	0.0185	0.0706	0.0128	0.1088	7e-04
10	rs11498798	108239841	0.93	0.332112317682009	0.73	1.06399829815523	0.305857819897889	0.236218764368775	0.0198	0.0238	0.0123	0.0026	0.1846	0.0043	0.0018	0.054	7e-04	0.0948	0.1397	0.0219	0.0025	0.1202	0.0181	0.0035	0.0028	0.0025	0.0014	0.0393	0.034	0.0185	0.0706	0.0128	0.1088	7e-04
10	rs11192911	108240422	0.93	0.332112317682009	0.73	1.06399829815523	0.308273592901897	0.239648551650658	0.0198	0.0238	0.0123	0.0026	0.1847	0.0043	0.0018	0.0541	7e-04	0.0948	0.1397	0.0219	0.0025	0.1202	0.0181	0.0035	0.0028	0.0025	0.0014	0.0393	0.034	0.0185	0.0706	0.0128	0.1088	7e-04
10	rs10884325	108242222	0.93	0.332112317682009	0.73	1.06399829815523	0.315681156029967	0.243316969283838	0.0198	0.0237	0.0123	0.0026	0.1848	0.0043	0.0018	0.0541	7e-04	0.095	0.1397	0.0219	0.0025	0.1201	0.0181	0.0035	0.0028	0.0025	0.0014	0.0393	0.034	0.0184	0.0706	0.0127	0.1089	6e-04
10	rs1917827	108243279	0.93	0.332112317682009	0.73	1.06399829815523	0.321714278784667	0.245884239650522	0.0198	0.0237	0.0123	0.0026	0.1848	0.0043	0.0018	0.0541	7e-04	0.095	0.1397	0.0219	0.0025	0.1201	0.0181	0.0035	0.0027	0.0025	0.0014	0.0393	0.0341	0.0184	0.0706	0.0127	0.1089	6e-04
10	rs78082731	108251500	0.93	0.332112317682009	0.73	1.06399829815523	0.316482107080502	0.239759453700918	0.0196	0.0235	0.0125	0.0025	0.1854	0.0042	0.0018	0.0542	7e-04	0.0951	0.1397	0.0218	0.0025	0.12	0.0182	0.0034	0.0027	0.0026	0.0014	0.0394	0.0341	0.0184	0.0705	0.0126	0.1088	6e-04
10	rs12218524	108252519	0.93	0.332112317682009	0.73	1.06399829815523	0.316532201949334	0.235336239551216	0.0195	0.0234	0.0125	0.0025	0.1855	0.0042	0.0018	0.0542	7e-04	0.0951	0.1397	0.0218	0.0025	0.1199	0.0183	0.0034	0.0027	0.0026	0.0014	0.0395	0.0341	0.0184	0.0704	0.0126	0.1087	7e-04
10	rs11192923	108257878	0.93	0.332112317682009	0.73	1.06399829815523	0.311692416627431	0.209154484200556	0.0186	0.0224	0.0131	0.0023	0.1875	0.0041	0.0017	0.0547	8e-04	0.0952	0.1396	0.0217	0.0027	0.1197	0.0189	0.0032	0.0026	0.0027	0.0015	0.0399	0.0343	0.0185	0.0699	0.0121	0.1076	7e-04
10	rs10884327	108258248	0.93	0.332112317682009	0.73	1.06399829815523	0.315681156029967	0.208306422178862	0.0186	0.0224	0.0131	0.0023	0.1876	0.0041	0.0017	0.0547	8e-04	0.0952	0.1396	0.0218	0.0027	0.1196	0.0189	0.0032	0.0026	0.0027	0.0015	0.0399	0.0343	0.0185	0.0699	0.0121	0.1076	7e-04
10	rs17177040	108262213	0.93	0.332112317682009	0.73	1.06399829815523	0.321259715516261	0.204925658155829	0.0184	0.0222	0.0132	0.0023	0.188	0.0041	0.0017	0.0547	8e-04	0.0952	0.1396	0.0218	0.0027	0.1196	0.019	0.0032	0.0026	0.0027	0.0015	0.0399	0.0344	0.0185	0.0698	0.012	0.1075	7e-04
10	rs4917475	108262923	0.93	0.332112317682009	0.73	1.06399829815523	0.326736691977926	0.206402475603754	0.0184	0.0221	0.0132	0.0023	0.188	0.0041	0.0017	0.0548	8e-04	0.0952	0.1396	0.0218	0.0027	0.1196	0.019	0.0032	0.0026	0.0027	0.0015	0.0399	0.0344	0.0185	0.0698	0.012	0.1075	7e-04
10	rs1557098	108264509	0.93	0.332112317682009	0.73	1.06399829815523	0.330312443834587	0.206825072014363	0.0184	0.0221	0.0132	0.0023	0.1881	0.0041	0.0017	0.0547	9e-04	0.0951	0.1396	0.0218	0.0027	0.1196	0.019	0.0032	0.0025	0.0028	0.0015	0.0398	0.0344	0.0185	0.0698	0.012	0.1076	7e-04
10	rs6584753	108268806	0.93	0.332112317682009	0.73	1.06399829815523	0.425926128223171	0.231378080331614	0.0186	0.0199	0.0119	0.002	0.1942	0.0036	0.0018	0.0537	0.001	0.0939	0.138	0.0225	0.0028	0.1208	0.0187	0.0024	0.0019	0.003	0.0015	0.0394	0.0347	0.0191	0.0706	0.0111	0.1081	0.001
10	rs7087486	108271332	0.93	0.332112317682009	0.73	1.06399829815523	0.434716607833278	0.231158818895089	0.0186	0.0198	0.0119	0.002	0.1943	0.0036	0.0018	0.0537	0.001	0.0939	0.1379	0.0225	0.0028	0.1207	0.0187	0.0024	0.0019	0.003	0.0016	0.0393	0.0347	0.0191	0.0706	0.011	0.1081	0.0011
10	rs1361603	108272226	0.93	0.332112317682009	0.73	1.06399829815523	0.440152064351243	0.230501438186522	0.0186	0.0198	0.0119	0.002	0.1944	0.0037	0.0018	0.0537	0.0011	0.0938	0.1379	0.0225	0.0029	0.1207	0.0187	0.0024	0.0019	0.003	0.0016	0.0394	0.0347	0.0191	0.0706	0.011	0.1081	0.0011
10	rs12354599	108276874	0.93	0.332112317682009	0.73	1.06399829815523	0.441634851460695	0.235556771106777	0.0186	0.0197	0.0119	0.0019	0.1945	0.0036	0.0018	0.0538	0.001	0.0937	0.1378	0.0226	0.0029	0.1207	0.0187	0.0023	0.0018	0.0031	0.0016	0.0394	0.0347	0.0191	0.0706	0.011	0.1082	0.0011
10	rs79899728	108293524	0.93	0.332112317682009	0.73	1.06399829815523	0.471130277569999	0.253863009859626	0.0186	0.0193	0.0118	0.0019	0.1953	0.0035	0.0017	0.054	0.001	0.0936	0.1374	0.0227	0.0029	0.1208	0.0185	0.0021	0.0016	0.0031	0.0015	0.0396	0.0349	0.0192	0.0706	0.0108	0.1084	0.0011
10	rs7088535	108298091	0.93	0.332112317682009	0.73	1.06399829815523	0.474813474852879	0.250931850883349	0.0186	0.0192	0.0118	0.0018	0.1954	0.0035	0.0017	0.0541	0.001	0.0935	0.1374	0.0227	0.0029	0.1208	0.0185	0.0021	0.0016	0.0031	0.0015	0.0396	0.0349	0.0192	0.0706	0.0108	0.1084	0.0011
10	rs7893346	108306270	0.93	0.332112317682009	0.73	1.06399829815523	0.485822162991253	0.244878633616197	0.0186	0.0192	0.0118	0.0018	0.1956	0.0035	0.0017	0.0541	0.001	0.0935	0.1372	0.0228	0.0029	0.1209	0.0184	0.0021	0.0016	0.0031	0.0015	0.0397	0.035	0.0192	0.0706	0.0108	0.1085	0.0011
10	rs111514323	108308690	0.93	0.332112317682009	0.73	1.06399829815523	0.48669319610094	0.245660658319526	0.0186	0.0192	0.0118	0.0018	0.1956	0.0035	0.0017	0.0542	0.001	0.0935	0.1372	0.0228	0.0029	0.1209	0.0184	0.0021	0.0016	0.0031	0.0015	0.0397	0.035	0.0192	0.0706	0.0108	0.1085	0.0011
10	rs118077856	108308996	0.93	0.332112317682009	0.73	1.06399829815523	0.486257585276313	0.245996054576213	0.0186	0.0192	0.0118	0.0018	0.1956	0.0035	0.0017	0.0542	0.001	0.0935	0.1372	0.0228	0.0029	0.1209	0.0184	0.0021	0.0016	0.0031	0.0015	0.0397	0.035	0.0192	0.0706	0.0108	0.1085	0.0011
10	rs4142097	108316278	0.93	0.332112317682009	0.73	1.06399829815523	0.51432321069782	0.259416168511762	0.0187	0.0192	0.0118	0.0017	0.1959	0.0033	0.0017	0.0544	0.001	0.0935	0.137	0.0227	0.0029	0.1208	0.0184	0.0019	0.0015	0.0031	0.0015	0.0397	0.035	0.019	0.0705	0.0106	0.109	0.0011
10	rs17120924	108326449	0.93	0.332112317682009	0.73	1.06399829815523	0.514131476714781	0.29385954252709	0.0191	0.0193	0.012	0.0019	0.1975	0.0033	0.0017	0.0548	0.001	0.0933	0.1363	0.0228	0.0029	0.1211	0.018	0.0016	0.0014	0.0031	0.0014	0.0395	0.035	0.0187	0.0712	0.0103	0.1079	0.0011
10	rs78038249	108331713	0.93	0.332112317682009	0.73	1.06399829815523	0.518678333834902	0.29836018411788	0.0191	0.0193	0.012	0.0019	0.1975	0.0033	0.0017	0.0548	0.001	0.0934	0.1361	0.0228	0.0029	0.1211	0.018	0.0016	0.0014	0.0031	0.0014	0.0396	0.035	0.0186	0.0713	0.0103	0.1079	0.0011
10	rs12411304	108333030	0.93	0.332112317682009	0.73	1.06399829815523	0.517395596301407	0.296581149140287	0.0191	0.0193	0.012	0.0019	0.1976	0.0033	0.0017	0.0548	0.001	0.0934	0.1361	0.0228	0.0029	0.1211	0.018	0.0016	0.0014	0.0031	0.0014	0.0396	0.035	0.0186	0.0713	0.0103	0.1079	0.0011
10	rs11192964	108338234	0.93	0.332112317682009	0.73	1.06399829815523	0.5215056856471	0.29812279422906	0.0192	0.0193	0.012	0.002	0.1977	0.0033	0.0017	0.0548	0.001	0.0934	0.136	0.0228	0.0029	0.1211	0.0179	0.0016	0.0014	0.0031	0.0014	0.0395	0.035	0.0186	0.0713	0.0102	0.1078	0.001
10	rs74668920	108338807	0.93	0.332112317682009	0.73	1.06399829815523	0.522084909618153	0.296818168391985	0.0192	0.0193	0.012	0.002	0.1977	0.0033	0.0017	0.0548	0.001	0.0934	0.136	0.0228	0.0029	0.1211	0.0179	0.0016	0.0014	0.0031	0.0014	0.0395	0.035	0.0186	0.0713	0.0102	0.1078	0.001
10	rs41310306	108339116	0.93	0.332112317682009	0.73	1.06399829815523	0.521634375624103	0.297410966297307	0.0192	0.0193	0.012	0.002	0.1977	0.0033	0.0017	0.0548	0.001	0.0933	0.136	0.0228	0.0029	0.1211	0.0179	0.0016	0.0014	0.0031	0.0014	0.0395	0.035	0.0186	0.0713	0.0102	0.1078	0.001
10	rs34525466	108340773	0.93	0.332112317682009	0.73	1.06399829815523	0.522406833001178	0.296462660939529	0.0192	0.0193	0.012	0.002	0.1977	0.0033	0.0017	0.0548	0.001	0.0933	0.136	0.0229	0.0029	0.1211	0.0179	0.0016	0.0014	0.0031	0.0014	0.0395	0.035	0.0186	0.0714	0.0102	0.1077	0.001
10	rs117597469	108345767	0.93	0.332112317682009	0.73	1.06399829815523	0.528347068865601	0.298478900403108	0.0192	0.0193	0.012	0.002	0.1979	0.0033	0.0018	0.0548	0.001	0.0934	0.1359	0.0229	0.0029	0.1211	0.0179	0.0016	0.0014	0.0031	0.0014	0.0395	0.0351	0.0185	0.0714	0.0101	0.1076	0.001
10	rs75285244	108347880	0.93	0.332112317682009	0.73	1.06399829815523	0.530291001741945	0.298953907724961	0.0192	0.0193	0.0121	0.002	0.1979	0.0033	0.0018	0.0548	0.001	0.0934	0.1359	0.0229	0.0029	0.1211	0.0178	0.0016	0.0014	0.0031	0.0013	0.0394	0.0351	0.0185	0.0714	0.0101	0.1075	0.001
10	rs17121011	108349347	0.93	0.332112317682009	0.73	1.06399829815523	0.527893972319128	0.29931031239706	0.0192	0.0193	0.0121	0.002	0.198	0.0033	0.0018	0.0547	0.001	0.0934	0.1359	0.0229	0.0029	0.1211	0.0178	0.0016	0.0014	0.0031	0.0013	0.0394	0.0351	0.0185	0.0714	0.0101	0.1074	0.001
10	rs4917478	108350006	0.93	0.332112317682009	0.73	1.06399829815523	0.52595422202503	0.298478900403108	0.0193	0.0193	0.0121	0.0021	0.1981	0.0033	0.0018	0.0547	0.001	0.0934	0.136	0.0229	0.0029	0.1211	0.0178	0.0016	0.0014	0.0031	0.0013	0.0393	0.0351	0.0185	0.0714	0.0101	0.1073	0.001
10	rs1269918	108355874	0.93	0.332112317682009	0.73	1.06399829815523	0.516114374117623	0.290792103530093	0.0192	0.0192	0.0122	0.0021	0.1983	0.0033	0.0019	0.0546	0.001	0.0936	0.1361	0.023	0.0029	0.1211	0.0177	0.0016	0.0014	0.003	0.0013	0.0393	0.0352	0.0186	0.0714	0.0101	0.1069	0.001
10	rs72821156	108365534	0.93	0.332112317682009	0.73	1.06399829815523	0.524275851132895	0.284803699847686	0.0193	0.0188	0.0122	0.002	0.1991	0.0033	0.002	0.0545	9e-04	0.0939	0.1354	0.023	0.0028	0.121	0.0176	0.0016	0.0014	0.003	0.001	0.0393	0.0356	0.019	0.0713	0.0102	0.1068	0.001
10	rs7910584	108367728	0.93	0.332112317682009	0.73	1.06399829815523	0.546424510670478	0.276414639466011	0.0195	0.0184	0.0122	0.002	0.1999	0.0033	0.0021	0.0544	9e-04	0.0942	0.1347	0.0231	0.0028	0.1209	0.0176	0.0016	0.0013	0.003	7e-04	0.0393	0.0359	0.0193	0.0713	0.0102	0.1064	9e-04
10	rs4918242	108386660	0.93	0.332112317682009	0.73	1.06399829815523	0.535491375374419	0.278156006481766	0.0195	0.0182	0.0124	0.0019	0.2009	0.0034	0.002	0.0544	9e-04	0.0941	0.1342	0.0233	0.0027	0.1208	0.0173	0.0016	0.0013	0.0029	6e-04	0.0395	0.0358	0.0196	0.0714	0.0101	0.1064	9e-04
10	rs7068505	108388689	0.93	0.332112317682009	0.73	1.06399829815523	0.534579573771188	0.274445166579399	0.0195	0.0182	0.0124	0.0019	0.2009	0.0034	0.002	0.0544	9e-04	0.0941	0.1342	0.0233	0.0027	0.1208	0.0173	0.0016	0.0013	0.0029	6e-04	0.0395	0.0358	0.0196	0.0714	0.0101	0.1064	9e-04
10	rs10748921	108390100	0.93	0.332112317682009	0.73	1.06399829815523	0.533148230156033	0.272826513887828	0.0195	0.0182	0.0124	0.0019	0.2009	0.0033	0.0021	0.0544	9e-04	0.0942	0.1342	0.0233	0.0027	0.1208	0.0173	0.0015	0.0013	0.0029	6e-04	0.0395	0.0358	0.0196	0.0714	0.0101	0.1064	8e-04
10	rs11192983	108393752	0.93	0.332112317682009	0.73	1.06399829815523	0.533863674648661	0.276530625869637	0.0195	0.0182	0.0124	0.0019	0.201	0.0034	0.0021	0.0544	9e-04	0.0942	0.1342	0.0233	0.0027	0.1208	0.0173	0.0016	0.0013	0.0029	6e-04	0.0395	0.0358	0.0196	0.0713	0.0101	0.1065	8e-04
10	rs7069395	108402865	0.93	0.332112317682009	0.73	1.06399829815523	0.528670822288332	0.272480044775069	0.0195	0.0182	0.0124	0.0019	0.2012	0.0034	0.0021	0.0544	9e-04	0.0942	0.134	0.0233	0.0027	0.1207	0.0173	0.0016	0.0013	0.0029	6e-04	0.0395	0.0357	0.0197	0.0713	0.01	0.1064	8e-04
10	rs2208627	108412967	0.93	0.332112317682009	0.73	1.06399829815523	0.533408339177627	0.269713202955679	0.0196	0.0182	0.0125	0.002	0.2015	0.0034	0.0021	0.0544	9e-04	0.0942	0.134	0.0234	0.0027	0.1203	0.0173	0.0017	0.0014	0.0029	6e-04	0.0395	0.0357	0.0196	0.0713	0.0099	0.1063	8e-04
10	rs10884339	108413302	0.93	0.332112317682009	0.73	1.06399829815523	0.54150150447336	0.27827221714085	0.0195	0.0182	0.0123	0.002	0.2017	0.0034	0.0022	0.0545	8e-04	0.0942	0.134	0.0234	0.0027	0.1203	0.0172	0.0017	0.0014	0.0027	6e-04	0.0396	0.0357	0.0197	0.0714	0.0099	0.1064	5e-04
10	rs1252031	108416572	0.93	0.332112317682009	0.73	1.06399829815523	0.544649806286065	0.281532156629292	0.0195	0.0181	0.0123	0.002	0.2018	0.0034	0.0022	0.0545	8e-04	0.0942	0.134	0.0234	0.0027	0.1204	0.0172	0.0017	0.0014	0.0027	6e-04	0.0396	0.0357	0.0196	0.0715	0.0098	0.1064	5e-04
10	rs7095427	108426206	0.93	0.332112317682009	0.72	1.14588815616863	0.540453986244103	0.295633643836388	0.0195	0.0181	0.0123	0.002	0.2021	0.0034	0.0022	0.0546	8e-04	0.0942	0.1341	0.0235	0.0026	0.1203	0.0172	0.0017	0.0014	0.0027	6e-04	0.0397	0.0356	0.0194	0.0715	0.0096	0.1061	5e-04
10	rs41291862	108437181	0.93	0.332112317682009	0.73	1.06399829815523	0.401109178208519	0.301094249939693	0.02	0.0172	0.012	0.0022	0.2042	0.0036	0.0021	0.0553	6e-04	0.0943	0.1347	0.0243	0.0023	0.1189	0.0163	0.0018	0.0015	0.0024	5e-04	0.04	0.0349	0.02	0.0718	0.01	0.1047	4e-04
10	rs76480126	108450783	0.93	0.332112317682009	0.73	1.06399829815523	0.3989054725111	0.312225154572281	0.02	0.0172	0.0119	0.0022	0.2044	0.0036	0.0021	0.0553	6e-04	0.0943	0.1348	0.0243	0.0023	0.1188	0.0163	0.0018	0.0015	0.0024	4e-04	0.0401	0.0348	0.02	0.0719	0.01	0.1047	3e-04
10	rs821958	108455143	0.93	0.332112317682009	0.73	1.06399829815523	0.397777735984768	0.311984515203109	0.02	0.0172	0.0119	0.0022	0.2043	0.0036	0.0021	0.0553	6e-04	0.0943	0.1348	0.0243	0.0023	0.1188	0.0163	0.0018	0.0015	0.0024	4e-04	0.0401	0.0348	0.02	0.0719	0.01	0.1047	3e-04
10	rs77636900	108472947	0.93	0.332112317682009	0.73	1.06399829815523	0.394797009350411	0.305747340710229	0.0202	0.0171	0.0119	0.0022	0.2042	0.0036	0.0021	0.0554	6e-04	0.0941	0.1349	0.0243	0.0023	0.1188	0.0163	0.0018	0.0015	0.0024	4e-04	0.0401	0.0348	0.02	0.0719	0.01	0.1049	3e-04
10	rs12782841	108476548	0.93	0.332112317682009	0.73	1.06399829815523	0.391827585338945	0.304313344114709	0.0202	0.0171	0.0119	0.0022	0.2041	0.0036	0.0021	0.0554	6e-04	0.094	0.135	0.0243	0.0023	0.1188	0.0163	0.0018	0.0015	0.0024	4e-04	0.0401	0.0348	0.02	0.0719	0.0099	0.105	3e-04
10	rs75182152	108477624	0.93	0.332112317682009	0.73	1.06399829815523	0.392946793862167	0.306704457765356	0.0202	0.0171	0.0119	0.0022	0.2041	0.0036	0.0021	0.0554	6e-04	0.094	0.135	0.0243	0.0023	0.1188	0.0163	0.0018	0.0015	0.0024	4e-04	0.0401	0.0348	0.02	0.0719	0.0099	0.105	3e-04
10	rs79443889	108477723	0.93	0.332112317682009	0.73	1.06399829815523	0.393002796581552	0.307303109617828	0.0202	0.0171	0.0119	0.0022	0.2041	0.0036	0.0021	0.0554	6e-04	0.094	0.135	0.0243	0.0023	0.1188	0.0163	0.0018	0.0015	0.0024	4e-04	0.0401	0.0348	0.02	0.0719	0.0099	0.105	3e-04
10	rs41291870	108489914	0.93	0.332112317682009	0.73	1.06399829815523	0.391436243088919	0.31704947963292	0.0203	0.0171	0.0119	0.0022	0.2044	0.0036	0.0021	0.0555	6e-04	0.0937	0.1348	0.0243	0.0023	0.1187	0.0163	0.0018	0.0015	0.0024	5e-04	0.0401	0.0347	0.02	0.0721	0.01	0.105	3e-04
10	rs3850682	108491886	0.93	0.332112317682009	0.73	1.06399829815523	0.388479633694614	0.313308713535886	0.0203	0.0171	0.0119	0.0022	0.2044	0.0036	0.0021	0.0555	6e-04	0.0937	0.1347	0.0243	0.0023	0.1187	0.0162	0.0018	0.0015	0.0024	5e-04	0.0401	0.0347	0.02	0.0721	0.01	0.105	3e-04
10	rs2756243	108496713	0.92	0.368072033098782	0.73	1.06399829815523	0.37070669288458	0.29836018411788	0.0203	0.0168	0.012	0.0023	0.2045	0.0036	0.0021	0.0554	6e-04	0.0937	0.1345	0.0243	0.0023	0.1186	0.0163	0.0019	0.0016	0.0024	5e-04	0.0402	0.0345	0.0201	0.0723	0.01	0.1048	3e-04
10	rs2475260	108498142	0.92	0.368072033098782	0.73	1.06399829815523	0.372557596261485	0.298004120633286	0.0203	0.0168	0.012	0.0023	0.2046	0.0036	0.0021	0.0554	6e-04	0.0937	0.1345	0.0243	0.0023	0.1185	0.0163	0.0019	0.0016	0.0024	5e-04	0.0402	0.0345	0.0202	0.0723	0.01	0.1048	3e-04
10	rs10458732	108500404	0.92	0.368072033098782	0.73	1.06399829815523	0.37070669288458	0.296581149140287	0.0203	0.0168	0.012	0.0023	0.2046	0.0036	0.0021	0.0554	6e-04	0.0937	0.1345	0.0243	0.0023	0.1186	0.0163	0.0019	0.0016	0.0024	5e-04	0.0403	0.0345	0.0202	0.0722	0.01	0.1047	3e-04
10	rs7903188	108508929	0.92	0.368072033098782	0.73	1.06399829815523	0.364103968443051	0.295633643836388	0.0203	0.0168	0.0121	0.0023	0.2043	0.0035	0.0021	0.0554	6e-04	0.0937	0.1345	0.0243	0.0023	0.1186	0.0163	0.0019	0.0016	0.0024	5e-04	0.0404	0.0344	0.0202	0.0723	0.01	0.1045	3e-04
10	rs111292407	108511928	0.92	0.368072033098782	0.73	1.06399829815523	0.363457798861436	0.295278565456403	0.0203	0.0168	0.0121	0.0023	0.2043	0.0035	0.0021	0.0554	6e-04	0.0937	0.1344	0.0243	0.0023	0.1186	0.0163	0.0019	0.0016	0.0024	5e-04	0.0404	0.0344	0.0202	0.0723	0.01	0.1045	3e-04
10	rs2152675	108541453	0.92	0.368072033098782	0.73	1.06399829815523	0.333650964572781	0.287382279670815	0.0203	0.0168	0.0122	0.0024	0.2044	0.0036	0.0022	0.0553	7e-04	0.0936	0.1342	0.0244	0.0023	0.1184	0.0164	0.002	0.0018	0.0024	6e-04	0.0402	0.0343	0.0203	0.0725	0.0101	0.1041	3e-04
10	rs822008	108544601	0.92	0.368072033098782	0.73	1.06399829815523	0.332364848041676	0.285740545131732	0.0203	0.0168	0.0122	0.0024	0.2044	0.0036	0.0023	0.0553	7e-04	0.0936	0.1342	0.0244	0.0023	0.1184	0.0164	0.002	0.0018	0.0024	6e-04	0.0402	0.0343	0.0203	0.0725	0.0101	0.1041	3e-04
10	rs11193053	108551556	0.92	0.368072033098782	0.73	1.06399829815523	0.319797303754693	0.278388442716817	0.0203	0.0169	0.0123	0.0024	0.2044	0.0036	0.0023	0.0553	7e-04	0.0936	0.134	0.0244	0.0023	0.1183	0.0164	0.002	0.0019	0.0024	6e-04	0.04	0.0342	0.0204	0.0726	0.0102	0.104	4e-04
10	rs2245123	108553214	0.92	0.368072033098782	0.73	1.06399829815523	0.321714278784667	0.285272005136179	0.0203	0.0169	0.0123	0.0024	0.2043	0.0037	0.0023	0.0553	7e-04	0.0936	0.1339	0.0244	0.0023	0.1182	0.0164	0.002	0.0019	0.0024	7e-04	0.04	0.0342	0.0204	0.0726	0.0102	0.1039	4e-04
10	rs12248379	108562008	0.92	0.368072033098782	0.73	1.06399829815523	0.208113073636537	0.229516504139965	0.0202	0.017	0.013	0.0029	0.2037	0.004	0.0027	0.0554	9e-04	0.0937	0.1335	0.0248	0.0024	0.1152	0.0165	0.0021	0.0025	0.0025	0.0014	0.0397	0.033	0.0207	0.0738	0.0107	0.103	5e-04
10	rs17121613	108563116	0.92	0.368072033098782	0.73	1.06399829815523	0.20699875500479	0.22559048049696	0.0202	0.017	0.013	0.0029	0.2035	0.004	0.0027	0.0554	9e-04	0.0937	0.1335	0.0248	0.0024	0.1151	0.0166	0.0022	0.0025	0.0025	0.0015	0.0397	0.033	0.0208	0.0739	0.0107	0.103	5e-04
10	rs4918255	108564718	0.92	0.368072033098782	0.73	1.06399829815523	0.201751888488805	0.222011047405546	0.0202	0.017	0.013	0.0029	0.2036	0.004	0.0027	0.0554	9e-04	0.0937	0.1333	0.0248	0.0024	0.1149	0.0166	0.0022	0.0026	0.0025	0.0015	0.0397	0.0329	0.0208	0.074	0.0107	0.1029	5e-04
10	rs113812617	108569185	0.92	0.368072033098782	0.73	1.06399829815523	0.183450472652013	0.226025617523983	0.0201	0.017	0.0132	0.003	0.2038	0.0041	0.0028	0.0555	9e-04	0.0935	0.133	0.0248	0.0023	0.1147	0.0167	0.0022	0.0027	0.0025	0.0015	0.0397	0.0325	0.0208	0.0741	0.0108	0.1027	5e-04
10	rs11193059	108572393	0.92	0.368072033098782	0.73	1.06399829815523	0.177789476391292	0.218020067032075	0.0201	0.017	0.0133	0.003	0.2038	0.0041	0.0028	0.0555	0.001	0.0934	0.1329	0.0249	0.0023	0.1146	0.0167	0.0022	0.0028	0.0025	0.0015	0.0397	0.0324	0.0209	0.0741	0.0109	0.1026	5e-04
10	rs117785164	108576091	0.92	0.368072033098782	0.73	1.06399829815523	0.171480780578361	0.221254179915476	0.0201	0.017	0.0133	0.003	0.2038	0.0041	0.0028	0.0556	0.001	0.0933	0.1328	0.0249	0.0023	0.1146	0.0167	0.0022	0.0029	0.0025	0.0015	0.0397	0.0323	0.0209	0.0741	0.0109	0.1026	5e-04
10	rs61182361	108582220	0.91	0.406594937265203	0.73	1.06399829815523	0.158781842458314	0.20366263355854	0.02	0.017	0.0135	0.0031	0.2037	0.0042	0.0028	0.0556	0.001	0.0932	0.1327	0.025	0.0023	0.1145	0.0168	0.0022	0.003	0.0025	0.0016	0.0397	0.0322	0.0209	0.0742	0.011	0.1025	5e-04
10	rs10786976	108591560	0.91	0.406594937265203	0.73	1.06399829815523	0.153347097027918	0.206930766070822	0.02	0.017	0.0136	0.0031	0.204	0.0042	0.0029	0.0556	0.001	0.093	0.1325	0.025	0.0023	0.1145	0.0168	0.0023	0.0031	0.0025	0.0016	0.0397	0.032	0.0209	0.0743	0.0108	0.1024	5e-04
10	rs117444412	108594202	0.91	0.406594937265203	0.73	1.06399829815523	0.156236246700371	0.217267691610937	0.02	0.0169	0.0136	0.0031	0.2041	0.0042	0.0029	0.0556	0.001	0.093	0.1325	0.025	0.0023	0.1144	0.0168	0.0023	0.0031	0.0025	0.0016	0.0397	0.032	0.0209	0.0743	0.0108	0.1024	5e-04
10	rs76301653	108601932	0.91	0.406594937265203	0.73	1.06399829815523	0.155527819562481	0.212771465328393	0.02	0.0169	0.0136	0.0031	0.2041	0.0042	0.0029	0.0556	0.001	0.093	0.1325	0.025	0.0023	0.1144	0.0168	0.0023	0.0031	0.0025	0.0016	0.0398	0.0319	0.0209	0.0743	0.0108	0.1023	5e-04
10	rs12250398	108614133	0.91	0.406594937265203	0.73	1.06399829815523	0.155359426203197	0.266610995120103	0.02	0.0167	0.0138	0.0033	0.2047	0.0043	0.0029	0.0554	0.001	0.093	0.1322	0.0249	0.0023	0.1143	0.0168	0.0022	0.0033	0.0025	0.0015	0.04	0.0315	0.021	0.0744	0.0108	0.1019	5e-04
10	rs7904580	108615370	0.91	0.406594937265203	0.73	1.06399829815523	0.152147133270647	0.27236458532069	0.0201	0.0167	0.0139	0.0033	0.2048	0.0043	0.0029	0.0554	0.001	0.093	0.1321	0.0249	0.0023	0.1141	0.0168	0.0022	0.0033	0.0025	0.0016	0.0401	0.0314	0.021	0.0744	0.0108	0.1018	6e-04
10	rs72827207	108615678	0.91	0.406594937265203	0.73	1.06399829815523	0.152280187325769	0.289026875031552	0.0201	0.0166	0.0139	0.0033	0.2048	0.0043	0.0029	0.0554	0.001	0.093	0.1322	0.0249	0.0023	0.1141	0.0168	0.0022	0.0033	0.0025	0.0015	0.0401	0.0314	0.0211	0.0744	0.0108	0.1018	6e-04
10	rs116973456	108616869	0.91	0.406594937265203	0.73	1.06399829815523	0.151482895014926	0.308021951719163	0.0201	0.0166	0.0139	0.0033	0.2048	0.0044	0.0029	0.0556	9e-04	0.093	0.1321	0.0249	0.0022	0.1142	0.0168	0.0022	0.0033	0.0025	0.0015	0.0401	0.0314	0.0211	0.0744	0.0108	0.1018	6e-04
10	rs17274407	108620552	0.91	0.406594937265203	0.73	1.06399829815523	0.150093592250802	0.313911172123959	0.02	0.0165	0.014	0.0033	0.2049	0.0044	0.0029	0.0557	8e-04	0.093	0.1321	0.0249	0.0022	0.1141	0.0168	0.0023	0.0034	0.0025	0.0014	0.0401	0.0314	0.0211	0.0743	0.0108	0.1017	6e-04
10	rs7087219	108621665	0.91	0.406594937265203	0.73	1.06399829815523	0.149105874930927	0.314755190716147	0.02	0.0165	0.014	0.0033	0.2049	0.0044	0.0029	0.0557	8e-04	0.093	0.132	0.0249	0.0022	0.1141	0.0168	0.0023	0.0034	0.0025	0.0014	0.0401	0.0314	0.0211	0.0743	0.0108	0.1017	6e-04
10	rs117497294	108628090	0.91	0.406594937265203	0.73	1.06399829815523	0.154787693563844	0.323475272943134	0.02	0.0165	0.014	0.0033	0.2049	0.0045	0.0029	0.0557	8e-04	0.093	0.1318	0.0249	0.0022	0.1141	0.0168	0.0023	0.0034	0.0025	0.0014	0.0401	0.0314	0.0212	0.0743	0.0108	0.1017	6e-04
10	rs12257740	108631508	0.91	0.406594937265203	0.73	1.06399829815523	0.153146715966789	0.322381424346669	0.02	0.0165	0.014	0.0034	0.205	0.0045	0.003	0.0557	8e-04	0.093	0.1317	0.0249	0.0022	0.1141	0.0169	0.0023	0.0034	0.0025	0.0014	0.0401	0.0314	0.0213	0.0743	0.0109	0.1016	6e-04
10	rs75167479	108632417	0.91	0.406594937265203	0.73	1.06399829815523	0.153079956691581	0.3270072889463	0.02	0.0165	0.014	0.0034	0.205	0.0045	0.0029	0.0557	8e-04	0.093	0.1317	0.0249	0.0022	0.1141	0.0169	0.0023	0.0034	0.0025	0.0014	0.0401	0.0314	0.0213	0.0743	0.0109	0.1017	6e-04
10	rs17121704	108632465	0.91	0.406594937265203	0.73	1.06399829815523	0.153046583506028	0.327495345769957	0.02	0.0165	0.014	0.0034	0.205	0.0045	0.0029	0.0557	8e-04	0.093	0.1317	0.0249	0.0022	0.1141	0.0169	0.0023	0.0034	0.0025	0.0014	0.0401	0.0314	0.0213	0.0743	0.0109	0.1017	6e-04
10	rs77046787	108633273	0.91	0.406594937265203	0.74	0.985826031678479	0.156303814953888	0.336439597271286	0.02	0.0165	0.014	0.0034	0.2049	0.0045	0.0029	0.0557	8e-04	0.093	0.1316	0.0249	0.0022	0.1141	0.0169	0.0023	0.0034	0.0025	0.0013	0.0401	0.0314	0.0213	0.0742	0.0109	0.1017	7e-04
10	rs116981198	108636229	0.91	0.406594937265203	0.73	1.06399829815523	0.165443923536514	0.367842447748089	0.02	0.0165	0.014	0.0034	0.2049	0.0045	0.0029	0.0557	8e-04	0.0929	0.1314	0.0249	0.0022	0.114	0.0169	0.0023	0.0035	0.0025	0.0013	0.0401	0.0314	0.0214	0.0743	0.0109	0.1017	7e-04
10	rs11193092	108644839	0.91	0.406594937265203	0.73	1.06399829815523	0.182709493882746	0.417172482456739	0.02	0.0165	0.0141	0.0035	0.2046	0.0045	0.0029	0.0556	8e-04	0.0929	0.1307	0.0252	0.0022	0.1139	0.0171	0.0023	0.0035	0.0025	0.0013	0.0401	0.0315	0.0217	0.0743	0.011	0.1016	7e-04
10	rs7916892	108647761	0.91	0.406594937265203	0.73	1.06399829815523	0.187631863371356	0.417825945837008	0.02	0.0166	0.0141	0.0035	0.2045	0.0046	0.0029	0.0556	8e-04	0.0928	0.1305	0.0253	0.0022	0.1138	0.0171	0.0023	0.0035	0.0025	0.0013	0.0401	0.0315	0.0219	0.0743	0.011	0.1015	7e-04
10	rs11193094	108656488	0.91	0.406594937265203	0.73	1.06399829815523	0.182450559253322	0.42779251752812	0.02	0.0166	0.0142	0.0035	0.2041	0.0046	0.003	0.0555	9e-04	0.0931	0.1306	0.0255	0.0022	0.1136	0.0173	0.0024	0.0036	0.0025	0.0012	0.0399	0.0316	0.0217	0.0742	0.0113	0.1011	7e-04
10	rs117391654	108657588	0.91	0.406594937265203	0.73	1.06399829815523	0.184714099399268	0.430162271218528	0.02	0.0166	0.0142	0.0035	0.2041	0.0046	0.003	0.0555	9e-04	0.0931	0.1306	0.0255	0.0022	0.1136	0.0173	0.0024	0.0036	0.0025	0.0012	0.0399	0.0316	0.0217	0.0742	0.0113	0.1011	7e-04
10	rs12413435	108663825	0.91	0.406594937265203	0.73	1.06399829815523	0.188572601757081	0.418218156934874	0.02	0.0166	0.0142	0.0036	0.204	0.0046	0.003	0.0555	9e-04	0.093	0.1304	0.0255	0.0022	0.1133	0.0176	0.0024	0.0036	0.0025	0.0012	0.0399	0.0317	0.0218	0.0742	0.0113	0.1009	8e-04
10	rs2418821	108664734	0.91	0.406594937265203	0.74	0.985826031678479	0.189176090108674	0.428450429452184	0.02	0.0166	0.0142	0.0036	0.204	0.0046	0.003	0.0555	9e-04	0.0931	0.1304	0.0255	0.0022	0.1134	0.0176	0.0024	0.0036	0.0025	0.0012	0.0398	0.0317	0.0218	0.0742	0.0113	0.1009	8e-04
10	rs74381925	108668586	0.91	0.406594937265203	0.74	0.985826031678479	0.179982886267322	0.314755190716147	0.0191	0.0166	0.0147	0.0039	0.2026	0.0052	0.0032	0.0554	9e-04	0.0929	0.1279	0.0262	0.0022	0.1135	0.0189	0.0026	0.0039	0.0024	0.0011	0.0399	0.0312	0.0227	0.0768	0.0123	0.0978	7e-04
10	rs17121756	108672129	0.9	0.447749409690379	0.74	0.985826031678479	0.156067401397508	0.458064767539088	0.0178	0.0165	0.0155	0.0044	0.2001	0.006	0.0034	0.0555	9e-04	0.0924	0.1245	0.027	0.0023	0.1135	0.0207	0.0029	0.0042	0.0023	0.0011	0.04	0.0305	0.024	0.0805	0.0137	0.094	6e-04
10	rs1572457	108672251	0.9	0.447749409690379	0.74	0.985826031678479	0.1568788403479	0.468814998408806	0.0178	0.0165	0.0155	0.0044	0.2	0.006	0.0034	0.0555	9e-04	0.0923	0.1245	0.027	0.0023	0.1135	0.0208	0.0029	0.0042	0.0023	0.0011	0.04	0.0305	0.024	0.0805	0.0138	0.0939	6e-04
10	rs76605528	108674640	0.9	0.447749409690379	0.74	0.985826031678479	0.173844536822722	0.589370196983675	0.0175	0.0165	0.0155	0.0045	0.1996	0.0062	0.0035	0.0557	9e-04	0.0922	0.124	0.0272	0.0025	0.1133	0.021	0.003	0.0043	0.0023	0.0011	0.04	0.0304	0.0242	0.081	0.0139	0.0934	6e-04
10	rs17121763	108677235	0.9	0.447749409690379	0.74	0.985826031678479	0.173162134805901	0.599811574491237	0.0175	0.0165	0.0155	0.0045	0.1996	0.0062	0.0035	0.0557	9e-04	0.0922	0.1239	0.0272	0.0025	0.1132	0.0211	0.003	0.0043	0.0023	0.0011	0.04	0.0304	0.0243	0.081	0.0139	0.0933	6e-04
10	rs10786981	108681730	0.9	0.447749409690379	0.74	0.985826031678479	0.156202469030616	0.587087557503533	0.0173	0.0164	0.0156	0.0045	0.1995	0.0064	0.0035	0.0557	9e-04	0.0922	0.1236	0.0273	0.0025	0.1133	0.0212	0.0031	0.0043	0.0022	0.0011	0.04	0.0304	0.0244	0.0813	0.0141	0.0928	6e-04
10	rs117628230	108693352	0.9	0.447749409690379	0.74	0.985826031678479	0.168888213450139	0.630523745108975	0.0173	0.0164	0.0156	0.0046	0.1993	0.0065	0.0036	0.0557	9e-04	0.0922	0.1235	0.0274	0.0026	0.1131	0.0213	0.0032	0.0044	0.0022	0.0011	0.0401	0.03	0.0246	0.0817	0.014	0.0924	6e-04
10	rs11193123	108697993	0.9	0.447749409690379	0.74	0.985826031678479	0.161007621744403	0.660123762189838	0.0173	0.0163	0.0156	0.0046	0.1991	0.0066	0.0036	0.0557	9e-04	0.0921	0.1233	0.0275	0.0026	0.113	0.0214	0.0033	0.0045	0.0022	0.0011	0.0401	0.0298	0.0247	0.082	0.014	0.0921	6e-04
10	rs2418830	108698758	0.9	0.447749409690379	0.74	0.985826031678479	0.161903030362033	0.662323342378111	0.0173	0.0163	0.0156	0.0046	0.1991	0.0066	0.0036	0.0557	9e-04	0.0921	0.1233	0.0275	0.0026	0.113	0.0214	0.0033	0.0045	0.0022	0.0011	0.0401	0.0298	0.0247	0.0821	0.014	0.0921	6e-04
10	rs822081	108705805	0.9	0.447749409690379	0.74	0.985826031678479	0.161558297697988	0.69062431818785	0.0173	0.0163	0.0156	0.0047	0.1991	0.0067	0.0037	0.0557	9e-04	0.0921	0.1233	0.0275	0.0026	0.1131	0.0215	0.0033	0.0045	0.0022	0.0011	0.0401	0.0297	0.0247	0.0821	0.014	0.092	6e-04
10	rs77420663	108708945	0.9	0.447749409690379	0.74	0.985826031678479	0.176154616527119	0.724723804029967	0.0172	0.0163	0.0152	0.0047	0.1994	0.0067	0.0037	0.0557	9e-04	0.0921	0.1233	0.0275	0.0026	0.113	0.0215	0.0034	0.0045	0.0022	0.0011	0.0401	0.0297	0.0246	0.0822	0.014	0.092	6e-04
10	rs78829586	108709918	0.9	0.447749409690379	0.74	0.985826031678479	0.17917683165397	0.727869049333892	0.0172	0.0163	0.0151	0.0047	0.1995	0.0067	0.0037	0.0557	9e-04	0.0921	0.1232	0.0275	0.0026	0.113	0.0215	0.0034	0.0045	0.0022	0.0011	0.0401	0.0297	0.0246	0.0823	0.014	0.092	6e-04
10	rs10786998	108710127	0.9	0.447749409690379	0.74	0.985826031678479	0.180092964680145	0.71874122122417	0.0172	0.0163	0.015	0.0047	0.1995	0.0067	0.0037	0.0557	9e-04	0.0921	0.1232	0.0275	0.0026	0.113	0.0215	0.0034	0.0045	0.0022	0.0011	0.0401	0.0297	0.0246	0.0823	0.0141	0.092	6e-04
10	rs822089	108716013	0.9	0.447749409690379	0.74	0.985826031678479	0.233099209679964	0.903440473993402	0.0172	0.0163	0.015	0.0047	0.1994	0.0068	0.0037	0.0557	9e-04	0.0919	0.1231	0.0275	0.0026	0.1131	0.0215	0.0034	0.0045	0.0022	0.0011	0.0401	0.0296	0.0247	0.0823	0.0141	0.092	6e-04
10	rs822090	108716473	0.9	0.447749409690379	0.74	0.985826031678479	0.238054232814529	0.917264100472865	0.0172	0.0163	0.015	0.0047	0.1994	0.0068	0.0037	0.0556	9e-04	0.0919	0.1231	0.0275	0.0026	0.1131	0.0215	0.0034	0.0045	0.0022	0.0011	0.0401	0.0296	0.0247	0.0823	0.0141	0.092	6e-04
10	rs822093	108718249	0.9	0.447749409690379	0.74	0.985826031678479	0.267432463749806	0.989392470584787	0.0172	0.0163	0.015	0.0047	0.1993	0.0068	0.0037	0.0556	9e-04	0.0919	0.123	0.0275	0.0026	0.1132	0.0215	0.0034	0.0045	0.0022	0.0011	0.0401	0.0296	0.0247	0.0823	0.0141	0.092	6e-04
10	rs78589403	108720616	0.9	0.447749409690379	0.74	0.985826031678479	0.365667971172204	1.01243928359327	0.0172	0.0162	0.015	0.0048	0.1992	0.0068	0.0037	0.0556	9e-04	0.0917	0.1229	0.0275	0.0026	0.1133	0.0216	0.0034	0.0045	0.0022	0.0011	0.04	0.0296	0.0247	0.0822	0.0141	0.0919	6e-04
10	rs76595011	108721369	0.9	0.447749409690379	0.74	0.985826031678479	0.380448776388203	1.05527585608453	0.0172	0.0162	0.015	0.0048	0.1992	0.0068	0.0037	0.0555	9e-04	0.0916	0.1229	0.0275	0.0026	0.1133	0.0217	0.0034	0.0045	0.0022	0.0011	0.04	0.0296	0.0247	0.0822	0.0141	0.0919	6e-04
10	rs72811179	108726426	0.9	0.447749409690379	0.74	0.985826031678479	0.405022985507764	0.798873595334217	0.0171	0.0161	0.0151	0.0049	0.1983	0.0069	0.0039	0.0555	8e-04	0.0911	0.1225	0.0274	0.0026	0.1136	0.022	0.0036	0.0046	0.0022	0.0011	0.04	0.0299	0.025	0.0821	0.0144	0.092	6e-04
10	rs111794062	108730474	0.83	0.81451029553121	0.74	0.985826031678479	0.418264270471088	0.917893447151505	0.0152	0.0138	0.0174	0.0069	0.1887	0.0091	0.0062	0.0537	6e-04	0.0832	0.1193	0.0267	0.0027	0.1127	0.0279	0.0061	0.007	0.0017	0.0014	0.0384	0.0347	0.0284	0.0793	0.0192	0.0921	9e-04
10	rs76871194	108730858	0.83	0.81451029553121	0.75	0.911329023803182	0.409127282857944	0.885283531081835	0.0152	0.0138	0.0174	0.0069	0.1887	0.0091	0.0062	0.0537	6e-04	0.0832	0.1193	0.0267	0.0027	0.1127	0.0279	0.0061	0.007	0.0017	0.0014	0.0384	0.0347	0.0284	0.0793	0.0192	0.0921	9e-04
10	rs79176045	108734683	0.83	0.81451029553121	0.76	0.840461917458717	0.364157842441723	0.739727982529079	0.0152	0.0138	0.0175	0.0069	0.1887	0.0091	0.0062	0.0537	6e-04	0.0832	0.1193	0.0267	0.0027	0.1127	0.028	0.0062	0.007	0.0017	0.0014	0.0384	0.0348	0.0284	0.0793	0.0193	0.092	9e-04
10	rs10884396	108740033	0.83	0.81451029553121	0.75	0.911329023803182	0.342151944401745	0.636621956504366	0.0152	0.0139	0.0175	0.0069	0.1886	0.0091	0.0062	0.0537	6e-04	0.0832	0.1192	0.0267	0.0027	0.1128	0.0281	0.0062	0.007	0.0017	0.0014	0.0384	0.0348	0.0285	0.0793	0.0193	0.092	0.001
10	rs117993445	108747085	0.83	0.81451029553121	0.75	0.911329023803182	0.340380422538769	0.649151202791446	0.0153	0.0139	0.0175	0.0069	0.1886	0.0092	0.0062	0.0536	6e-04	0.0832	0.1192	0.0266	0.0027	0.1128	0.0281	0.0063	0.007	0.0017	0.0014	0.0384	0.0348	0.0285	0.0793	0.0194	0.0919	0.001
10	rs78390921	108747130	0.83	0.81451029553121	0.75	0.911329023803182	0.340900963506416	0.645065696969823	0.0153	0.0139	0.0175	0.0069	0.1886	0.0092	0.0062	0.0536	6e-04	0.0831	0.1192	0.0266	0.0027	0.1129	0.0281	0.0063	0.007	0.0017	0.0014	0.0385	0.0348	0.0284	0.0794	0.0194	0.0919	0.001
10	rs74717762	108747328	0.83	0.81451029553121	0.75	0.911329023803182	0.339912288381368	0.641859856661551	0.0153	0.0139	0.0175	0.0069	0.1886	0.0091	0.0062	0.0536	6e-04	0.0831	0.1192	0.0266	0.0027	0.1129	0.0281	0.0063	0.007	0.0017	0.0014	0.0384	0.0348	0.0284	0.0794	0.0194	0.0919	0.001
10	rs7920538	108749129	0.83	0.81451029553121	0.75	0.911329023803182	0.343614422929367	0.63197445647174	0.0152	0.0139	0.0175	0.0069	0.1886	0.0092	0.0062	0.0536	6e-04	0.0832	0.1192	0.0266	0.0027	0.1129	0.0281	0.0062	0.007	0.0017	0.0014	0.0384	0.0348	0.0284	0.0794	0.0194	0.0919	0.001
10	rs7091076	108751262	0.83	0.81451029553121	0.75	0.911329023803182	0.349813185752795	0.617214019456086	0.0152	0.0139	0.0175	0.0069	0.1886	0.0092	0.0062	0.0535	6e-04	0.0831	0.1192	0.0266	0.0027	0.113	0.0281	0.0062	0.007	0.0017	0.0014	0.0385	0.0348	0.0284	0.0793	0.0194	0.0919	0.001
10	rs79749720	108754044	0.83	0.81451029553121	0.75	0.911329023803182	0.348811212016776	0.592083588769564	0.0151	0.0139	0.0175	0.0069	0.1886	0.0092	0.0062	0.0534	6e-04	0.083	0.1193	0.0266	0.0027	0.1131	0.0281	0.0063	0.007	0.0018	0.0014	0.0386	0.0349	0.0284	0.0793	0.0195	0.0919	0.001
10	rs73371935	108763241	0.83	0.81451029553121	0.75	0.911329023803182	0.352086285660613	0.608426136979839	0.015	0.0139	0.0175	0.0069	0.1885	0.0092	0.0063	0.0532	7e-04	0.0828	0.1194	0.0265	0.0027	0.1132	0.0281	0.0063	0.007	0.0018	0.0014	0.0387	0.0349	0.0284	0.0793	0.0196	0.0918	0.001
10	rs11816321	108771865	0.82	0.87875982057053	0.75	0.911329023803182	0.348073864950507	0.526564590163314	0.0146	0.014	0.0174	0.0069	0.1882	0.0092	0.0064	0.0528	7e-04	0.0821	0.1197	0.0264	0.0027	0.1135	0.0281	0.0064	0.0071	0.0017	0.0014	0.0392	0.035	0.0285	0.0793	0.02	0.0918	0.001
10	rs61867203	108772853	0.82	0.87875982057053	0.75	0.911329023803182	0.344975330618645	0.510107606827484	0.0146	0.014	0.0174	0.0069	0.1881	0.0092	0.0064	0.0528	7e-04	0.0821	0.1198	0.0264	0.0027	0.1135	0.0281	0.0064	0.0071	0.0017	0.0014	0.0393	0.035	0.0284	0.0793	0.0201	0.0918	0.001
10	rs11813569	108773479	0.82	0.87875982057053	0.75	0.911329023803182	0.344975330618645	0.51038310376115	0.0146	0.014	0.0174	0.0069	0.1881	0.0092	0.0064	0.0528	7e-04	0.0821	0.1198	0.0264	0.0027	0.1135	0.0281	0.0064	0.0071	0.0017	0.0014	0.0393	0.035	0.0284	0.0793	0.0201	0.0918	0.001
10	rs56205911	108774300	0.82	0.87875982057053	0.75	0.911329023803182	0.344346873448301	0.509556725914749	0.0146	0.014	0.0174	0.0069	0.1881	0.0092	0.0064	0.0528	7e-04	0.0821	0.1198	0.0264	0.0027	0.1135	0.0281	0.0064	0.0071	0.0018	0.0014	0.0393	0.035	0.0284	0.0793	0.0201	0.0918	0.001
10	rs79335335	108781819	0.82	0.87875982057053	0.75	0.911329023803182	0.33659297714562	0.506529578772259	0.0146	0.014	0.0174	0.0069	0.1881	0.0092	0.0064	0.0528	7e-04	0.0821	0.1198	0.0263	0.0028	0.1135	0.0281	0.0064	0.0071	0.0018	0.0015	0.0393	0.035	0.0284	0.0793	0.0201	0.0917	0.001
10	rs117361094	108791888	0.82	0.87875982057053	0.75	0.911329023803182	0.347074468601904	0.513829984744972	0.0145	0.0141	0.0173	0.0068	0.1879	0.0093	0.0064	0.0527	7e-04	0.0818	0.1198	0.0262	0.0028	0.1137	0.0282	0.0064	0.0071	0.0018	0.0015	0.0393	0.0351	0.0284	0.0794	0.0201	0.0918	0.0011
10	rs12219276	108791963	0.82	0.87875982057053	0.75	0.911329023803182	0.346864258554247	0.510658638323259	0.0145	0.0141	0.0173	0.0068	0.1879	0.0093	0.0064	0.0527	7e-04	0.0818	0.1199	0.0262	0.0028	0.1137	0.0282	0.0064	0.0071	0.0018	0.0015	0.0393	0.0351	0.0284	0.0794	0.0201	0.0918	0.0011
10	rs10884402	108792942	0.82	0.87875982057053	0.75	0.911329023803182	0.346864258554247	0.508180183344133	0.0145	0.0141	0.0174	0.0068	0.1878	0.0092	0.0064	0.0527	7e-04	0.0818	0.12	0.0262	0.0028	0.1136	0.0282	0.0064	0.0071	0.0018	0.0015	0.0393	0.0351	0.0284	0.0794	0.0201	0.0918	0.0011
10	rs77862783	108795366	0.82	0.87875982057053	0.75	0.911329023803182	0.349443864956538	0.506254610460143	0.0145	0.0141	0.0174	0.0068	0.1878	0.0093	0.0063	0.0527	7e-04	0.0817	0.12	0.0262	0.0028	0.1135	0.0282	0.0064	0.0071	0.0018	0.0015	0.0393	0.0351	0.0284	0.0794	0.0201	0.0918	0.0011
10	rs950809	108795375	0.82	0.87875982057053	0.75	0.911329023803182	0.349180187650822	0.504193557052435	0.0145	0.0141	0.0174	0.0068	0.1878	0.0093	0.0063	0.0527	7e-04	0.0817	0.1201	0.0262	0.0028	0.1135	0.0282	0.0064	0.0071	0.0018	0.0015	0.0393	0.0351	0.0284	0.0794	0.0201	0.0918	0.0011
10	rs79386227	108801251	0.8	1.01658215824445	0.75	0.911329023803182	0.232505090296281	0.4314803187659	0.014	0.0125	0.0163	0.0058	0.1859	0.0079	0.0059	0.0521	0.0014	0.0799	0.1248	0.0257	0.0036	0.1158	0.0276	0.0061	0.0067	0.0034	0.0018	0.0402	0.0351	0.0264	0.0783	0.0202	0.095	0.0018
10	rs717751	108803311	0.8	1.01658215824445	0.75	0.911329023803182	0.231996514120622	0.374420789969283	0.014	0.0125	0.0163	0.0058	0.1859	0.0079	0.0059	0.0521	0.0014	0.0799	0.1249	0.0257	0.0037	0.1158	0.0276	0.0061	0.0067	0.0034	0.0018	0.0402	0.0351	0.0264	0.0783	0.0202	0.095	0.0018
10	rs17279829	108807453	0.8	1.01658215824445	0.75	0.911329023803182	0.232420284712745	0.330672900779806	0.014	0.0125	0.0163	0.0057	0.186	0.0079	0.0059	0.0521	0.0014	0.0799	0.1249	0.0257	0.0037	0.1158	0.0276	0.0061	0.0066	0.0034	0.0018	0.0402	0.0351	0.0265	0.0783	0.0203	0.095	0.0018
10	rs7893944	108808239	0.8	1.01658215824445	0.75	0.911329023803182	0.232589913034046	0.318016969964117	0.014	0.0125	0.0163	0.0057	0.186	0.0079	0.0059	0.0521	0.0014	0.0799	0.1249	0.0257	0.0037	0.1158	0.0275	0.0061	0.0066	0.0034	0.0018	0.0402	0.0351	0.0265	0.0782	0.0203	0.095	0.0018
10	rs17122000	108812698	0.8	1.01658215824445	0.75	0.911329023803182	0.229926238879057	0.298716375635655	0.014	0.0125	0.0163	0.0057	0.1861	0.0079	0.0059	0.0521	0.0014	0.08	0.125	0.0257	0.0037	0.1158	0.0275	0.0061	0.0066	0.0034	0.0018	0.0402	0.0351	0.0265	0.0782	0.0202	0.095	0.0018
10	rs10748932	108815475	0.8	1.01658215824445	0.75	0.911329023803182	0.228034041345297	0.290085620434842	0.014	0.0125	0.0163	0.0057	0.1862	0.0079	0.0059	0.0522	0.0014	0.08	0.125	0.0257	0.0037	0.1158	0.0275	0.0061	0.0066	0.0034	0.0018	0.0402	0.0351	0.0265	0.0781	0.0202	0.0951	0.0018
10	rs75317441	108816768	0.8	1.01658215824445	0.75	0.911329023803182	0.227698560679585	0.283400194839941	0.014	0.0125	0.0163	0.0057	0.1862	0.0079	0.0059	0.0521	0.0014	0.08	0.125	0.0257	0.0037	0.1158	0.0275	0.0061	0.0066	0.0034	0.0018	0.0402	0.0351	0.0265	0.0781	0.0202	0.0951	0.0018
10	rs11193189	108817237	0.8	1.01658215824445	0.75	0.911329023803182	0.227950145420154	0.283517072647608	0.014	0.0125	0.0163	0.0057	0.1862	0.0079	0.0059	0.0521	0.0014	0.08	0.125	0.0257	0.0037	0.1158	0.0275	0.0061	0.0066	0.0034	0.0018	0.0402	0.0351	0.0265	0.0781	0.0202	0.0951	0.0018
10	rs10884409	108819785	0.8	1.01658215824445	0.75	0.911329023803182	0.222657934170939	0.285974903063101	0.0141	0.0125	0.0163	0.0057	0.1862	0.0078	0.0059	0.0522	0.0014	0.08	0.125	0.0257	0.0037	0.1158	0.0274	0.0061	0.0066	0.0034	0.0018	0.0402	0.0351	0.0265	0.0781	0.0203	0.0951	0.0018
10	rs56306712	108824199	0.8	1.01658215824445	0.75	0.911329023803182	0.221789521029258	0.259075095769488	0.0141	0.0125	0.0163	0.0057	0.1861	0.0078	0.0058	0.0523	0.0014	0.08	0.1251	0.0256	0.0037	0.1159	0.0273	0.0061	0.0066	0.0034	0.0018	0.0402	0.0351	0.0264	0.0781	0.0203	0.0952	0.0018
10	rs75319527	108825945	0.8	1.01658215824445	0.75	0.911329023803182	0.222285525003817	0.261579556420856	0.0141	0.0125	0.0163	0.0057	0.186	0.0078	0.0058	0.0523	0.0014	0.08	0.1251	0.0256	0.0037	0.1159	0.0273	0.0061	0.0066	0.0034	0.0018	0.0402	0.0351	0.0264	0.0781	0.0202	0.0952	0.0018
10	rs17122035	108831309	0.8	1.01658215824445	0.75	0.911329023803182	0.223445274512649	0.280716080362443	0.0141	0.0125	0.0163	0.0057	0.1859	0.0077	0.0058	0.0524	0.0014	0.0801	0.1253	0.0256	0.0037	0.1161	0.0272	0.0061	0.0065	0.0033	0.0018	0.0403	0.0352	0.0261	0.078	0.0203	0.0954	0.0018
10	rs77391633	108840917	0.8	1.01658215824445	0.75	0.911329023803182	0.224067954795093	0.315962096114256	0.0141	0.0124	0.0161	0.0057	0.1851	0.0075	0.0057	0.0526	0.0013	0.0799	0.1259	0.0256	0.0036	0.1165	0.0268	0.0062	0.0064	0.0032	0.0018	0.0405	0.0356	0.0257	0.0781	0.0202	0.0961	0.0016
10	rs77304155	108841621	0.8	1.01658215824445	0.75	0.911329023803182	0.225816602283665	0.312947403340228	0.0141	0.0124	0.0161	0.0057	0.1852	0.0075	0.0057	0.0526	0.0013	0.0799	0.126	0.0255	0.0036	0.1166	0.0268	0.0062	0.0064	0.0032	0.0018	0.0406	0.0356	0.0257	0.0781	0.0202	0.0961	0.0016
10	rs12240854	108843475	0.8	1.01658215824445	0.76	0.840461917458717	0.226442955533165	0.313790652930855	0.0141	0.0124	0.0161	0.0057	0.1852	0.0075	0.0057	0.0526	0.0013	0.08	0.126	0.0255	0.0036	0.1166	0.0268	0.0062	0.0064	0.0032	0.0018	0.0406	0.0356	0.0257	0.0781	0.0202	0.0961	0.0016
10	rs6584795	108844248	0.8	1.01658215824445	0.76	0.840461917458717	0.225482942355434	0.309101153825317	0.0141	0.0124	0.0161	0.0057	0.1851	0.0075	0.0057	0.0527	0.0014	0.08	0.1261	0.0255	0.0036	0.1166	0.0268	0.0062	0.0064	0.0032	0.0018	0.0406	0.0356	0.0257	0.0781	0.0202	0.096	0.0016
10	rs9783169	108851779	0.79	1.09022720934348	0.76	0.840461917458717	0.209951073191156	0.307063607039334	0.0141	0.0124	0.016	0.0055	0.1849	0.0073	0.0054	0.0525	0.0014	0.0794	0.1273	0.0253	0.0037	0.1168	0.0264	0.0061	0.0062	0.0033	0.0018	0.0406	0.0353	0.0256	0.0789	0.0202	0.0965	0.0016
10	rs1556760	108851830	0.79	1.09022720934348	0.76	0.840461917458717	0.20959074729056	0.299547986491734	0.0141	0.0124	0.0159	0.0055	0.1849	0.0073	0.0054	0.0525	0.0014	0.0794	0.1273	0.0253	0.0037	0.1168	0.0264	0.0061	0.0062	0.0033	0.0018	0.0406	0.0353	0.0256	0.0789	0.0202	0.0965	0.0016
10	rs75917318	108854809	0.79	1.09022720934348	0.76	0.840461917458717	0.21095380913902	0.318985330996762	0.0141	0.0124	0.0159	0.0055	0.185	0.0073	0.0053	0.0525	0.0014	0.0795	0.1274	0.0253	0.0037	0.1168	0.0264	0.0061	0.0062	0.0033	0.0018	0.0406	0.0353	0.0255	0.0789	0.0202	0.0965	0.0016
10	rs17210305	108856615	0.8	1.01658215824445	0.76	0.840461917458717	0.222409622710071	0.382561969226766	0.0141	0.0124	0.0159	0.0054	0.185	0.0073	0.0053	0.0524	0.0014	0.0796	0.1275	0.0252	0.0037	0.1169	0.0263	0.006	0.0062	0.0033	0.0018	0.0405	0.0352	0.0254	0.0789	0.0202	0.0966	0.0016
10	rs10787010	108862960	0.8	1.01658215824445	0.76	0.840461917458717	0.0502431490613715	0.131401906408815	0.0161	0.0132	0.0163	0.0038	0.1879	0.0057	0.0039	0.0506	0.0019	0.0853	0.1349	0.0229	0.0036	0.1224	0.0229	0.0049	0.0051	0.0036	0.0018	0.0359	0.0313	0.0216	0.0777	0.0189	0.1007	0.0019
10	rs10787011	108863228	0.81	0.946104684087093	0.76	0.840461917458717	0.0365275785182266	0.0931259515421921	0.0164	0.0134	0.016	0.0033	0.1893	0.005	0.0034	0.0501	0.002	0.0875	0.1369	0.0227	0.0033	0.1245	0.0224	0.0042	0.0047	0.0036	0.0017	0.0356	0.0298	0.0205	0.0769	0.0183	0.1017	0.0019
10	rs117397441	108864140	0.81	0.946104684087093	0.76	0.840461917458717	0.0442919546263883	0.112144554967232	0.0167	0.0137	0.0156	0.0026	0.1909	0.0038	0.0025	0.05	0.0019	0.0891	0.1385	0.0225	0.0031	0.1283	0.0214	0.0032	0.0036	0.0034	0.0017	0.0343	0.0283	0.0196	0.0775	0.0176	0.1035	0.0017
10	rs7089234	108887899	0.81	0.946104684087093	0.76	0.840461917458717	0.0506062268882377	0.266610995120103	0.0168	0.0139	0.0153	0.0022	0.1921	0.0031	0.002	0.0499	0.0018	0.0901	0.1397	0.0223	0.0029	0.1306	0.0208	0.0025	0.0029	0.0033	0.0017	0.0334	0.0275	0.019	0.0778	0.0171	0.1045	0.0016
10	rs822325	108892893	0.81	0.946104684087093	0.76	0.840461917458717	0.0360924934517613	0.165069777592958	0.0168	0.0139	0.0153	0.0022	0.1922	0.003	0.002	0.0499	0.0018	0.0901	0.1399	0.0223	0.0029	0.1308	0.0208	0.0025	0.0029	0.0033	0.0017	0.0334	0.0275	0.019	0.0778	0.0171	0.1046	0.0016
10	rs35267372	108893998	0.81	0.946104684087093	0.76	0.840461917458717	0.0339835402225725	0.150911752819125	0.0169	0.0139	0.0153	0.0022	0.1922	0.003	0.002	0.0498	0.0018	0.0902	0.1399	0.0223	0.0029	0.1309	0.0207	0.0025	0.003	0.0033	0.0017	0.0333	0.0275	0.019	0.0778	0.0172	0.1047	0.0015
10	rs7092836	108894084	0.81	0.946104684087093	0.76	0.840461917458717	0.0340087286779449	0.148360828589878	0.0169	0.0138	0.0153	0.0023	0.1922	0.003	0.002	0.0498	0.0018	0.0902	0.14	0.0222	0.0029	0.1309	0.0207	0.0025	0.003	0.0033	0.0017	0.0333	0.0275	0.019	0.0778	0.0173	0.1047	0.0015
10	rs116247193	108895394	0.81	0.946104684087093	0.76	0.840461917458717	0.0342739940327553	0.146950423744649	0.0169	0.0138	0.0154	0.0022	0.1922	0.003	0.002	0.0499	0.0018	0.0902	0.14	0.0222	0.0029	0.1309	0.0208	0.0025	0.0029	0.0033	0.0017	0.0332	0.0275	0.019	0.0778	0.0172	0.1047	0.0015
10	rs7897278	108902243	0.81	0.946104684087093	0.76	0.840461917458717	0.0326181351864926	0.105266221340643	0.0168	0.0139	0.0154	0.0022	0.1925	0.0029	0.002	0.0499	0.0018	0.0903	0.1404	0.0221	0.0029	0.131	0.0208	0.0025	0.0028	0.0033	0.0016	0.0332	0.0274	0.0189	0.0778	0.0172	0.1045	0.0015
10	rs34246745	108902571	0.81	0.946104684087093	0.76	0.840461917458717	0.032471542265934	0.0953477608535485	0.0168	0.0139	0.0154	0.0022	0.1925	0.0029	0.002	0.0499	0.0018	0.0903	0.1404	0.0221	0.0029	0.131	0.0208	0.0024	0.0028	0.0033	0.0016	0.0332	0.0274	0.0189	0.0777	0.0172	0.1044	0.0015
10	rs2485392	108902635	0.81	0.946104684087093	0.76	0.840461917458717	0.0325814436196434	0.0946313543247389	0.0168	0.0139	0.0154	0.0022	0.1926	0.0029	0.002	0.0499	0.0018	0.0903	0.1404	0.0221	0.0029	0.131	0.0208	0.0024	0.0028	0.0033	0.0016	0.0332	0.0274	0.0189	0.0777	0.0172	0.1044	0.0015
10	rs11598760	108902886	0.81	0.946104684087093	0.76	0.840461917458717	0.0323984190487059	0.0941549343395938	0.0169	0.0139	0.0154	0.0022	0.1925	0.0029	0.002	0.0499	0.0018	0.0903	0.1404	0.0221	0.0029	0.131	0.0208	0.0024	0.0028	0.0033	0.0016	0.0332	0.0274	0.0189	0.0778	0.0172	0.1044	0.0015
10	rs72814908	108906340	0.81	0.946104684087093	0.76	0.840461917458717	0.0331596048385736	0.0894432810971409	0.0169	0.0139	0.0153	0.0021	0.1927	0.0028	0.0019	0.0497	0.0019	0.0905	0.1411	0.0221	0.0029	0.1309	0.0207	0.0024	0.0028	0.0033	0.0016	0.0332	0.0273	0.0189	0.0774	0.0172	0.1046	0.0015
10	rs12781860	108908351	0.81	0.946104684087093	0.76	0.840461917458717	0.0321191815642227	0.0866626688665699	0.017	0.0139	0.0152	0.0021	0.1928	0.0028	0.0019	0.0496	0.0019	0.0908	0.1416	0.022	0.0029	0.1308	0.0207	0.0024	0.0028	0.0033	0.0016	0.0332	0.0272	0.0189	0.0771	0.0171	0.1046	0.0015
10	rs7912765	108908574	0.81	0.946104684087093	0.76	0.840461917458717	0.0320224520576884	0.0867394334356721	0.017	0.014	0.0152	0.0021	0.1928	0.0028	0.0019	0.0496	0.0019	0.0908	0.1416	0.022	0.0029	0.1308	0.0207	0.0023	0.0028	0.0033	0.0016	0.0332	0.0272	0.0189	0.0771	0.0171	0.1047	0.0015
10	rs72814919	108919243	0.81	0.946104684087093	0.76	0.840461917458717	0.0312440831074626	0.0995284336681809	0.0171	0.0142	0.0152	0.0018	0.1931	0.0027	0.0019	0.0494	0.0018	0.0913	0.1432	0.0218	0.0029	0.1305	0.0205	0.0022	0.0027	0.0033	0.0015	0.0328	0.027	0.0187	0.0765	0.017	0.105	0.0014
10	rs1337431	108919698	0.81	0.946104684087093	0.76	0.840461917458717	0.0299803347597878	0.103861291198418	0.0172	0.0143	0.0151	0.0017	0.1933	0.0027	0.0019	0.0494	0.0018	0.0915	0.1439	0.0217	0.0029	0.1304	0.0205	0.0021	0.0026	0.0033	0.0015	0.0327	0.027	0.0187	0.0763	0.017	0.1051	0.0014
10	rs76205976	108921973	0.81	0.946104684087093	0.77	0.773176121721263	0.028652394468931	0.124090603306848	0.0174	0.0147	0.015	0.0014	0.1937	0.0025	0.0018	0.0494	0.0017	0.0922	0.1462	0.022	0.0027	0.1306	0.0202	0.002	0.0023	0.0031	0.0013	0.032	0.0271	0.0182	0.0751	0.0166	0.1053	0.0012
10	rs74319281	108928620	0.81	0.946104684087093	0.77	0.773176121721263	0.0346809757111016	0.158657391375239	0.0175	0.0146	0.0149	0.0013	0.1946	0.0024	0.0018	0.0488	0.0016	0.0925	0.1477	0.0221	0.0025	0.1313	0.0198	0.002	0.0021	0.003	0.0012	0.0316	0.0272	0.0178	0.0751	0.0164	0.1051	0.001
10	rs822331	108930445	0.81	0.946104684087093	0.77	0.773176121721263	0.0345279652962999	0.157404973625127	0.0175	0.0146	0.0149	0.0013	0.1947	0.0024	0.0018	0.0488	0.0016	0.0925	0.1477	0.0221	0.0025	0.1313	0.0198	0.002	0.0021	0.003	0.0012	0.0315	0.0272	0.0178	0.0751	0.0164	0.1051	0.001
10	rs10787013	108936817	0.81	0.946104684087093	0.77	0.773176121721263	0.0352718894921659	0.160591050923285	0.0175	0.0146	0.0149	0.0013	0.1947	0.0024	0.0018	0.0488	0.0016	0.0926	0.148	0.0221	0.0025	0.1314	0.0198	0.002	0.002	0.003	0.0012	0.0315	0.0272	0.0178	0.0751	0.0164	0.1051	0.001
10	rs588971	108949558	0.81	0.946104684087093	0.77	0.773176121721263	0.0341980572689556	0.164678601757844	0.0174	0.0146	0.0149	0.0013	0.1948	0.0023	0.0018	0.0488	0.0016	0.0927	0.1482	0.0221	0.0025	0.1315	0.0197	0.002	0.002	0.003	0.0012	0.0314	0.0272	0.0177	0.0752	0.0164	0.1051	0.001
10	rs117689772	108953706	0.81	0.946104684087093	0.77	0.773176121721263	0.0327651906417145	0.168309385924453	0.0174	0.0146	0.0149	0.0012	0.1948	0.0023	0.0018	0.0488	0.0016	0.0927	0.1483	0.0221	0.0024	0.1316	0.0196	0.002	0.002	0.003	0.0012	0.0314	0.0272	0.0177	0.0752	0.0164	0.1051	0.001
10	rs11193253	108969714	0.81	0.946104684087093	0.77	0.773176121721263	0.0309129165529702	0.174854293958942	0.0174	0.0146	0.0149	0.0012	0.1947	0.0023	0.0018	0.0489	0.0016	0.0928	0.1484	0.0221	0.0024	0.1318	0.0194	0.0019	0.002	0.0029	0.0011	0.0313	0.0271	0.0177	0.0753	0.0164	0.1051	0.001
10	rs2418955	108988089	0.82	0.87875982057053	0.77	0.773176121721263	0.0293507997051211	0.18513789203775	0.0171	0.0145	0.0148	0.0012	0.1947	0.0023	0.0018	0.0493	0.0015	0.0929	0.1487	0.022	0.0022	0.1323	0.0192	0.0019	0.002	0.0029	0.0011	0.0313	0.0271	0.0177	0.0752	0.0164	0.105	9e-04
10	rs72816957	108990545	0.82	0.87875982057053	0.77	0.773176121721263	0.0292600145969335	0.186769247482587	0.0171	0.0145	0.0148	0.0012	0.1947	0.0023	0.0018	0.0493	0.0015	0.0929	0.1487	0.022	0.0022	0.1323	0.0192	0.0019	0.002	0.0029	0.0011	0.0313	0.027	0.0177	0.0752	0.0164	0.105	9e-04
10	rs17285438	108998476	0.82	0.87875982057053	0.77	0.773176121721263	0.0284629674770207	0.196659018326756	0.0171	0.0145	0.0148	0.0011	0.1949	0.0023	0.0018	0.0494	0.0015	0.093	0.1489	0.022	0.0021	0.1326	0.019	0.0019	0.0019	0.0029	0.0011	0.0313	0.027	0.0177	0.0752	0.0163	0.105	9e-04
10	rs35241930	109002677	0.82	0.87875982057053	0.77	0.773176121721263	0.0277250265208114	0.203242205344153	0.0171	0.0145	0.0148	0.0011	0.195	0.0023	0.0018	0.0495	0.0015	0.0929	0.1492	0.0219	0.002	0.1328	0.0189	0.0019	0.0019	0.0029	0.0011	0.0313	0.0269	0.0177	0.0751	0.0163	0.1049	9e-04
10	rs7074186	109009663	0.82	0.87875982057053	0.77	0.773176121721263	0.0266277910228237	0.212664790837299	0.0171	0.0144	0.0148	0.0011	0.1951	0.0022	0.0018	0.0494	0.0015	0.0929	0.1493	0.0219	0.002	0.133	0.0188	0.0019	0.0019	0.0028	0.001	0.0313	0.0269	0.0178	0.0749	0.0163	0.105	9e-04
10	rs117447174	109022603	0.82	0.87875982057053	0.77	0.773176121721263	0.0262270264245801	0.217805015442632	0.0171	0.0144	0.0148	0.0011	0.1951	0.0022	0.0018	0.0494	0.0015	0.093	0.1494	0.0219	0.0019	0.1331	0.0187	0.0019	0.0019	0.0028	0.001	0.0314	0.0269	0.0178	0.0749	0.0162	0.1051	8e-04
10	rs77445052	109025951	0.82	0.87875982057053	0.77	0.773176121721263	0.0258409521448236	0.219204095277494	0.0171	0.0144	0.0148	0.0011	0.1951	0.0023	0.0018	0.0494	0.0015	0.093	0.1495	0.0219	0.0019	0.1331	0.0187	0.0019	0.0019	0.0028	0.001	0.0314	0.0269	0.0179	0.0748	0.0162	0.1051	8e-04
10	rs11193325	109063454	0.82	0.87875982057053	0.77	0.773176121721263	0.0223216273350448	0.242203447592666	0.0171	0.0143	0.0149	0.0011	0.1953	0.0022	0.0017	0.0495	0.0014	0.0932	0.1501	0.0219	0.0018	0.1335	0.0184	0.0019	0.0019	0.0027	0.001	0.0314	0.0268	0.0179	0.0744	0.0162	0.1051	8e-04
10	rs11595365	109071871	0.82	0.87875982057053	0.77	0.773176121721263	0.0219039125334936	0.244543723288683	0.0171	0.0143	0.0149	0.0011	0.1953	0.0022	0.0017	0.0495	0.0014	0.0932	0.1501	0.0219	0.0018	0.1335	0.0184	0.0019	0.0019	0.0027	0.001	0.0314	0.0268	0.0179	0.0743	0.0162	0.105	8e-04
10	rs7096463	109113213	0.82	0.87875982057053	0.77	0.773176121721263	0.0176978493769239	0.273519860103725	0.0172	0.0142	0.0149	0.0011	0.1957	0.0021	0.0017	0.0497	0.0013	0.0933	0.1508	0.022	0.0016	0.1342	0.0179	0.0019	0.0018	0.0026	9e-04	0.0315	0.0267	0.0181	0.0737	0.016	0.1048	7e-04
10	rs72821057	109116321	0.82	0.87875982057053	0.77	0.773176121721263	0.0162064704035413	0.299547986491734	0.0172	0.0142	0.0149	0.0011	0.1958	0.0021	0.0017	0.0498	0.0012	0.0933	0.151	0.022	0.0014	0.1348	0.0177	0.0019	0.0018	0.0025	8e-04	0.0315	0.0266	0.0181	0.0735	0.0159	0.1048	7e-04
10	rs4918299	109126555	0.82	0.87875982057053	0.77	0.773176121721263	0.0156726772989414	0.301927843427044	0.0172	0.0142	0.0149	0.0011	0.1959	0.0021	0.0017	0.0499	0.0012	0.0933	0.151	0.0219	0.0014	0.1352	0.0175	0.0019	0.0018	0.0025	8e-04	0.0315	0.0265	0.0181	0.0733	0.0159	0.1048	7e-04
10	rs7080002	109129262	0.82	0.87875982057053	0.77	0.773176121721263	0.0153004259995162	0.307782281988098	0.0172	0.0142	0.0149	0.0011	0.1959	0.0021	0.0017	0.0499	0.0012	0.0933	0.1511	0.0219	0.0014	0.1354	0.0175	0.0019	0.0018	0.0024	7e-04	0.0315	0.0265	0.0181	0.0732	0.0158	0.1048	7e-04
10	rs117361504	109137004	0.82	0.87875982057053	0.77	0.773176121721263	0.0145824105675067	0.31874315921305	0.0171	0.0142	0.0149	0.0011	0.1959	0.0021	0.0017	0.05	0.0012	0.0934	0.1511	0.0219	0.0013	0.1359	0.0174	0.0019	0.0018	0.0024	7e-04	0.0315	0.0264	0.0182	0.0731	0.0158	0.1048	7e-04
10	rs117194297	109137310	0.82	0.87875982057053	0.77	0.773176121721263	0.0145004110057559	0.31874315921305	0.0171	0.0142	0.0149	0.0011	0.1959	0.0022	0.0016	0.05	0.0012	0.0933	0.1511	0.0219	0.0013	0.1359	0.0174	0.0019	0.0018	0.0024	7e-04	0.0315	0.0264	0.0182	0.0731	0.0158	0.1048	7e-04
10	rs7079844	109142828	0.82	0.87875982057053	0.78	0.709419594942363	0.0142699337353348	0.322867444700443	0.0171	0.0142	0.0149	0.0011	0.1959	0.0022	0.0016	0.0501	0.0012	0.0934	0.1511	0.0219	0.0013	0.136	0.0174	0.0019	0.0018	0.0024	7e-04	0.0315	0.0264	0.0182	0.073	0.0158	0.1048	7e-04
10	rs79413470	109146336	0.82	0.87875982057053	0.78	0.709419594942363	0.0140688369957778	0.332142484935134	0.0171	0.0142	0.0149	0.0011	0.1959	0.0022	0.0016	0.0501	0.0012	0.0933	0.1512	0.0219	0.0013	0.1362	0.0174	0.0019	0.0018	0.0023	7e-04	0.0315	0.0263	0.0182	0.073	0.0158	0.1047	6e-04
10	rs11193406	109152581	0.82	0.87875982057053	0.78	0.709419594942363	0.0141423267221658	0.336439597271286	0.0171	0.0142	0.015	0.0011	0.1958	0.0022	0.0016	0.0501	0.0012	0.0934	0.1512	0.0219	0.0012	0.1365	0.0173	0.0019	0.0018	0.0023	7e-04	0.0315	0.0263	0.0182	0.0728	0.0157	0.1047	6e-04
10	rs117168756	109168731	0.82	0.87875982057053	0.78	0.709419594942363	0.014555039324482	0.338409331429494	0.0171	0.0142	0.015	0.0011	0.1959	0.0021	0.0016	0.0502	0.0012	0.0933	0.1512	0.0218	0.0012	0.1368	0.0173	0.0018	0.0018	0.0023	7e-04	0.0315	0.0263	0.0183	0.0726	0.0157	0.1047	6e-04
10	rs117541482	109175605	0.82	0.87875982057053	0.78	0.709419594942363	0.0147129447332997	0.343595694495478	0.0171	0.0142	0.015	0.0011	0.196	0.0021	0.0016	0.0502	0.0012	0.0933	0.1512	0.0218	0.0012	0.1369	0.0173	0.0018	0.0018	0.0023	7e-04	0.0315	0.0263	0.0183	0.0725	0.0156	0.1046	6e-04
10	rs11193422	109191957	0.82	0.87875982057053	0.78	0.709419594942363	0.015723293279088	0.350172753147174	0.0171	0.0142	0.0149	0.0011	0.1962	0.0021	0.0016	0.0501	0.0013	0.0933	0.1511	0.0217	0.0012	0.1373	0.0173	0.0018	0.0018	0.0023	7e-04	0.0315	0.0263	0.0184	0.0722	0.0156	0.1047	6e-04
10	rs74372874	109192144	0.82	0.87875982057053	0.78	0.709419594942363	0.0157740296471614	0.350297192764803	0.0171	0.0142	0.0149	0.0011	0.1962	0.0021	0.0016	0.0501	0.0013	0.0933	0.1511	0.0217	0.0012	0.1373	0.0173	0.0018	0.0018	0.0023	7e-04	0.0315	0.0263	0.0184	0.0722	0.0156	0.1047	6e-04
10	rs10884470	109252887	0.82	0.87875982057053	0.78	0.709419594942363	0.0185821605536187	0.383072416048527	0.0172	0.0142	0.0149	0.0011	0.1976	0.0021	0.0015	0.05	0.0014	0.0932	0.1508	0.0215	0.0013	0.1376	0.0171	0.0018	0.0018	0.0022	7e-04	0.0314	0.0265	0.0186	0.0715	0.0153	0.1047	7e-04
10	rs35627921	109258145	0.82	0.87875982057053	0.79	0.649136622646432	0.0190695353435964	0.381159220640988	0.0172	0.0142	0.0149	0.0011	0.1978	0.0021	0.0016	0.05	0.0014	0.093	0.1508	0.0215	0.0013	0.1376	0.0171	0.0018	0.0018	0.0022	7e-04	0.0314	0.0265	0.0187	0.0714	0.0153	0.1047	7e-04
10	rs116862444	109261717	0.82	0.87875982057053	0.79	0.649136622646432	0.0196682964202673	0.380394692056933	0.0172	0.0142	0.0149	0.0011	0.198	0.0021	0.0016	0.05	0.0014	0.093	0.1507	0.0215	0.0013	0.1376	0.0171	0.0018	0.0018	0.0022	7e-04	0.0313	0.0265	0.0186	0.0713	0.0153	0.1047	7e-04
10	rs12770559	109262259	0.82	0.87875982057053	0.79	0.649136622646432	0.019600156347359	0.37912143210905	0.0173	0.0142	0.0149	0.0011	0.198	0.0021	0.0016	0.05	0.0014	0.093	0.1507	0.0215	0.0013	0.1376	0.0171	0.0018	0.0018	0.0022	7e-04	0.0313	0.0265	0.0186	0.0713	0.0153	0.1047	7e-04
10	rs1992407	109264291	0.82	0.87875982057053	0.79	0.649136622646432	0.0197622698173401	0.384349363002123	0.0173	0.0142	0.0149	0.0011	0.198	0.0022	0.0016	0.05	0.0014	0.093	0.1506	0.0215	0.0013	0.1376	0.0171	0.0018	0.0018	0.0022	7e-04	0.0313	0.0266	0.0186	0.0713	0.0152	0.1047	7e-04
10	rs117005443	109264371	0.82	0.87875982057053	0.79	0.649136622646432	0.0197366084356758	0.378994171821439	0.0173	0.0142	0.0149	0.0011	0.198	0.0022	0.0016	0.05	0.0014	0.093	0.1506	0.0215	0.0013	0.1376	0.0171	0.0018	0.0018	0.0022	7e-04	0.0313	0.0266	0.0186	0.0713	0.0152	0.1046	7e-04
10	rs2218232	109268521	0.82	0.87875982057053	0.79	0.649136622646432	0.0213829373500475	0.391650463483023	0.0173	0.0142	0.0148	0.0011	0.198	0.0022	0.0016	0.05	0.0014	0.093	0.1504	0.0214	0.0013	0.1376	0.0171	0.0018	0.0018	0.0022	7e-04	0.0313	0.0266	0.0185	0.0713	0.0152	0.1052	7e-04
10	rs111744590	109269621	0.82	0.87875982057053	0.79	0.649136622646432	0.0212563600829253	0.395765968581526	0.0173	0.0142	0.0148	0.0011	0.198	0.0022	0.0016	0.05	0.0014	0.0929	0.1505	0.0214	0.0013	0.1376	0.0171	0.0018	0.0018	0.0022	7e-04	0.0313	0.0266	0.0185	0.0713	0.0152	0.1052	7e-04
10	rs17218956	109274605	0.82	0.87875982057053	0.79	0.649136622646432	0.0210854439605493	0.397183414126187	0.0173	0.0142	0.0148	0.0011	0.198	0.0022	0.0016	0.05	0.0014	0.0929	0.1504	0.0214	0.0013	0.1376	0.017	0.0018	0.0018	0.0022	7e-04	0.0314	0.0266	0.0185	0.0713	0.0151	0.1053	7e-04
10	rs7477675	109283089	0.82	0.87875982057053	0.79	0.649136622646432	0.020782077809218	0.391136863018232	0.0174	0.0142	0.0148	0.0011	0.198	0.0022	0.0016	0.05	0.0014	0.0928	0.1502	0.0214	0.0013	0.1376	0.017	0.0018	0.0018	0.0022	7e-04	0.0314	0.0266	0.0185	0.0713	0.0151	0.1054	7e-04
10	rs74360010	109287811	0.82	0.87875982057053	0.79	0.649136622646432	0.0204555474492907	0.386394937848779	0.0174	0.0142	0.0148	0.0011	0.198	0.0022	0.0016	0.05	0.0014	0.0927	0.1501	0.0214	0.0013	0.1375	0.0171	0.0018	0.0018	0.0022	7e-04	0.0314	0.0266	0.0186	0.0713	0.0151	0.1054	7e-04
10	rs118111620	109289083	0.82	0.87875982057053	0.79	0.649136622646432	0.0205610389960459	0.387674954771589	0.0174	0.0142	0.0149	0.0011	0.198	0.0022	0.0016	0.05	0.0014	0.0927	0.1501	0.0213	0.0013	0.1375	0.0172	0.0018	0.0018	0.0022	7e-04	0.0313	0.0266	0.0186	0.0713	0.0151	0.1054	7e-04
10	rs17291555	109289506	0.82	0.87875982057053	0.79	0.649136622646432	0.0206404158525328	0.386906803382549	0.0174	0.0142	0.0149	0.0011	0.198	0.0022	0.0016	0.05	0.0014	0.0927	0.1501	0.0213	0.0013	0.1375	0.0172	0.0018	0.0018	0.0022	7e-04	0.0313	0.0266	0.0186	0.0713	0.0151	0.1055	7e-04
10	rs116952689	109292378	0.82	0.87875982057053	0.79	0.649136622646432	0.0207998349048921	0.383072416048527	0.0174	0.0142	0.0149	0.0011	0.198	0.0022	0.0016	0.05	0.0014	0.0927	0.15	0.0213	0.0013	0.1375	0.0172	0.0018	0.0018	0.0022	7e-04	0.0313	0.0265	0.0186	0.0713	0.0151	0.1055	7e-04
10	rs11193529	109292407	0.82	0.87875982057053	0.79	0.649136622646432	0.0208087175695412	0.383327710641924	0.0174	0.0142	0.0149	0.0011	0.198	0.0022	0.0016	0.05	0.0014	0.0927	0.15	0.0213	0.0013	0.1375	0.0172	0.0018	0.0018	0.0022	7e-04	0.0313	0.0265	0.0186	0.0713	0.0151	0.1055	7e-04
10	rs117647046	109305960	0.82	0.87875982057053	0.79	0.649136622646432	0.0210675107788698	0.389597183044396	0.0175	0.0141	0.0149	0.0012	0.1981	0.0022	0.0016	0.05	0.0014	0.0927	0.1499	0.0213	0.0013	0.1373	0.0173	0.0018	0.0019	0.0022	7e-04	0.0313	0.0265	0.0185	0.0713	0.015	0.1055	7e-04
10	rs1660999	109313253	0.82	0.87875982057053	0.79	0.649136622646432	0.0209422872038321	0.390880132815514	0.0175	0.0141	0.0149	0.0012	0.1982	0.0023	0.0016	0.05	0.0014	0.0928	0.1498	0.0213	0.0013	0.1372	0.0174	0.0018	0.0019	0.0022	7e-04	0.0313	0.0264	0.0185	0.0714	0.015	0.1055	7e-04
10	rs1837753	109328824	0.82	0.87875982057053	0.79	0.649136622646432	0.0187628190080955	0.392549713161475	0.0175	0.0142	0.015	0.0012	0.1984	0.0023	0.0017	0.0501	0.0014	0.093	0.1497	0.0214	0.0013	0.1372	0.0173	0.0018	0.0019	0.0022	8e-04	0.0312	0.0261	0.0185	0.0713	0.015	0.1051	8e-04
10	rs1441279	109337125	0.82	0.87875982057053	0.79	0.649136622646432	0.0178642449620246	0.400797747020609	0.0176	0.0143	0.0151	0.0012	0.1985	0.0023	0.0017	0.0501	0.0015	0.0931	0.1497	0.0215	0.0013	0.1373	0.0172	0.0018	0.0019	0.0022	8e-04	0.0312	0.026	0.0184	0.0712	0.015	0.1048	8e-04
10	rs1530252	109341883	0.82	0.87875982057053	0.79	0.649136622646432	0.0165045702271883	0.387674954771589	0.0175	0.0143	0.0153	0.0012	0.1986	0.0024	0.0018	0.05	0.0015	0.0933	0.1495	0.0216	0.0013	0.1366	0.0175	0.0019	0.002	0.0022	8e-04	0.0311	0.0258	0.0185	0.0715	0.0149	0.1046	8e-04
10	rs1596036	109344504	0.82	0.87875982057053	0.79	0.649136622646432	0.0162286894580443	0.382051712386311	0.0175	0.0143	0.0152	0.0013	0.1988	0.0024	0.0018	0.0499	0.0015	0.0934	0.1496	0.0216	0.0012	0.1366	0.0174	0.0019	0.002	0.0022	8e-04	0.031	0.0257	0.0185	0.0715	0.0149	0.1046	8e-04
10	rs17122872	109358096	0.82	0.87875982057053	0.79	0.649136622646432	0.0163177898127074	0.426608961834101	0.0184	0.0157	0.0154	0.0013	0.2007	0.0023	0.002	0.049	0.0015	0.0937	0.1529	0.0212	0.001	0.1355	0.0174	0.0018	0.0021	0.0021	8e-04	0.0303	0.024	0.018	0.0713	0.0132	0.104	8e-04
10	rs7086673	109361425	0.82	0.87875982057053	0.79	0.649136622646432	0.016355020934342	0.452046641999105	0.0184	0.0157	0.0154	0.0013	0.2008	0.0023	0.002	0.049	0.0015	0.0937	0.1529	0.0212	0.001	0.1355	0.0174	0.0018	0.0021	0.0021	8e-04	0.0303	0.0239	0.018	0.0714	0.0132	0.104	9e-04
10	rs17122883	109371570	0.82	0.87875982057053	0.79	0.649136622646432	0.0167004835568274	0.462491324204394	0.0184	0.0158	0.0154	0.0013	0.2008	0.0023	0.002	0.0491	0.0015	0.0938	0.1529	0.0212	0.001	0.1355	0.0175	0.0018	0.0021	0.0021	8e-04	0.0302	0.024	0.018	0.0714	0.0132	0.1039	9e-04
10	rs10509839	109372314	0.82	0.87875982057053	0.79	0.649136622646432	0.0168371125871352	0.476378703121901	0.0184	0.0158	0.0154	0.0013	0.2009	0.0023	0.002	0.0491	0.0015	0.0938	0.1529	0.0212	0.001	0.1354	0.0175	0.0018	0.0021	0.0021	8e-04	0.0302	0.024	0.018	0.0714	0.0131	0.1039	9e-04
10	rs12765333	109373884	0.82	0.87875982057053	0.79	0.649136622646432	0.0157377770927732	0.488872469287129	0.0185	0.0161	0.0154	0.0014	0.2008	0.0023	0.002	0.0491	0.0015	0.094	0.1528	0.021	0.0011	0.1357	0.0172	0.0018	0.0021	0.0021	8e-04	0.0301	0.0239	0.0181	0.0714	0.0128	0.1037	9e-04
10	rs2083597	109375673	0.82	0.87875982057053	0.79	0.649136622646432	0.0148027544935309	0.448179448481778	0.0187	0.0165	0.0154	0.0014	0.2007	0.0023	0.002	0.049	0.0015	0.094	0.1515	0.0213	0.0012	0.1372	0.017	0.0018	0.0022	0.002	8e-04	0.0299	0.0236	0.0181	0.0714	0.0127	0.1034	9e-04
10	rs10884483	109380524	0.82	0.87875982057053	0.79	0.649136622646432	0.013705632279299	0.457127239519152	0.0188	0.0166	0.0153	0.0015	0.2013	0.0024	0.0024	0.049	0.0015	0.0946	0.1505	0.0211	0.0012	0.1371	0.0169	0.002	0.0025	0.002	8e-04	0.0296	0.0231	0.0185	0.0717	0.0125	0.1029	9e-04
10	rs17312116	109381773	0.82	0.87875982057053	0.79	0.649136622646432	0.0138962608991306	0.463431723938066	0.0188	0.0166	0.0152	0.0015	0.2013	0.0023	0.0024	0.0491	0.0015	0.0946	0.1505	0.0211	0.0012	0.1371	0.0169	0.002	0.0025	0.002	8e-04	0.0295	0.0232	0.0184	0.0717	0.0125	0.1029	9e-04
10	rs1372190	109389179	0.82	0.87875982057053	0.79	0.649136622646432	0.0139293258768497	0.465314021779253	0.0189	0.0166	0.0152	0.0015	0.2014	0.0023	0.0024	0.0491	0.0015	0.0948	0.1502	0.0211	0.0012	0.1372	0.0169	0.002	0.0025	0.002	9e-04	0.0295	0.0232	0.0185	0.0718	0.0124	0.1027	9e-04
10	rs118187651	109390133	0.82	0.87875982057053	0.79	0.649136622646432	0.0137908446050553	0.456725596455554	0.0189	0.0166	0.0152	0.0015	0.2014	0.0023	0.0024	0.0491	0.0015	0.0948	0.1502	0.0211	0.0012	0.1372	0.0168	0.002	0.0025	0.002	9e-04	0.0295	0.0232	0.0184	0.0718	0.0124	0.1027	9e-04
10	rs75304361	109393174	0.82	0.87875982057053	0.79	0.649136622646432	0.0136208118943042	0.456324046283904	0.0189	0.0166	0.0152	0.0015	0.2013	0.0023	0.0024	0.0491	0.0015	0.0949	0.1501	0.021	0.0012	0.1372	0.0168	0.002	0.0025	0.002	9e-04	0.0295	0.0233	0.0185	0.0718	0.0124	0.1027	9e-04
10	rs112512979	109397747	0.82	0.87875982057053	0.79	0.649136622646432	0.0136468687916046	0.452046641999105	0.019	0.0167	0.0153	0.0016	0.2014	0.0024	0.0024	0.0492	0.0015	0.0949	0.1496	0.021	0.0012	0.1373	0.0168	0.002	0.0025	0.002	9e-04	0.0294	0.0234	0.0185	0.072	0.0124	0.1025	9e-04
10	rs731339	109400641	0.82	0.87875982057053	0.79	0.649136622646432	0.0132471303663028	0.423457137301792	0.0194	0.0168	0.0153	0.0016	0.2014	0.0024	0.0025	0.0494	0.0014	0.0947	0.1482	0.021	0.0012	0.1376	0.0169	0.002	0.0026	0.0019	0.001	0.0292	0.0238	0.0189	0.0723	0.0123	0.1017	9e-04
10	rs2168739	109402407	0.82	0.87875982057053	0.79	0.649136622646432	0.0136208118943042	0.424507045221054	0.0194	0.0168	0.0153	0.0016	0.2015	0.0024	0.0024	0.0494	0.0014	0.0947	0.1482	0.021	0.0012	0.1377	0.0169	0.002	0.0026	0.0019	0.001	0.0292	0.0238	0.0189	0.0724	0.0123	0.1016	9e-04
10	rs77816657	109403103	0.82	0.87875982057053	0.79	0.649136622646432	0.013909479888234	0.428055649671437	0.0193	0.0169	0.0153	0.0016	0.2016	0.0024	0.0024	0.0493	0.0014	0.0947	0.1481	0.0211	0.0012	0.1378	0.0168	0.002	0.0026	0.0019	9e-04	0.0292	0.0237	0.0188	0.0724	0.0123	0.1017	9e-04
10	rs72827011	109405725	0.83	0.81451029553121	0.79	0.649136622646432	0.013738359810437	0.426214639476211	0.0193	0.0169	0.0154	0.0017	0.2017	0.0024	0.0024	0.0493	0.0014	0.0947	0.148	0.0213	0.0012	0.1378	0.0169	0.002	0.0026	0.0019	9e-04	0.0292	0.0235	0.0188	0.0723	0.0123	0.1018	9e-04
10	rs74354807	109406912	0.83	0.81451029553121	0.79	0.649136622646432	0.0136468687916046	0.428055649671437	0.0193	0.0169	0.0154	0.0017	0.2017	0.0024	0.0024	0.0493	0.0014	0.0947	0.1479	0.0213	0.0012	0.1379	0.0169	0.002	0.0026	0.0019	9e-04	0.0292	0.0235	0.0189	0.0723	0.0123	0.1018	9e-04
10	rs17221599	109410613	0.83	0.81451029553121	0.79	0.649136622646432	0.0132790401386712	0.424900941418479	0.0193	0.0169	0.0154	0.0017	0.2017	0.0024	0.0025	0.0492	0.0014	0.0947	0.1478	0.0215	0.0012	0.1378	0.0169	0.002	0.0026	0.0019	9e-04	0.0292	0.0234	0.0189	0.0723	0.0123	0.1018	9e-04
10	rs12247215	109411860	0.83	0.81451029553121	0.8	0.592267592767429	0.0133046091359783	0.423194769970787	0.0193	0.0169	0.0154	0.0017	0.2016	0.0024	0.0025	0.0492	0.0014	0.0947	0.1477	0.0215	0.0012	0.1378	0.0168	0.002	0.0027	0.0019	9e-04	0.0292	0.0233	0.0189	0.0723	0.0123	0.1018	9e-04
10	rs72827025	109424420	0.83	0.81451029553121	0.79	0.649136622646432	0.0155718058622841	0.398731310189583	0.0193	0.017	0.0154	0.0017	0.2017	0.0024	0.0025	0.0488	0.0014	0.0949	0.1463	0.0226	0.0012	0.1383	0.0167	0.002	0.0027	0.002	9e-04	0.0291	0.0234	0.0187	0.0719	0.0124	0.1022	9e-04
10	rs10748955	109429503	0.83	0.81451029553121	0.8	0.592267592767429	0.0162583497124121	0.397570232602079	0.0193	0.017	0.0154	0.0017	0.2017	0.0025	0.0025	0.0487	0.0014	0.0948	0.146	0.0229	0.0012	0.1383	0.0167	0.002	0.0027	0.002	9e-04	0.0291	0.0234	0.0187	0.0718	0.0124	0.1024	9e-04
10	rs10884513	109437992	0.83	0.81451029553121	0.8	0.592267592767429	0.0165346002637235	0.394092610574007	0.0194	0.017	0.0155	0.0018	0.2018	0.0025	0.0026	0.0487	0.0014	0.0949	0.1459	0.0229	0.0011	0.1383	0.0167	0.0021	0.0028	0.0019	9e-04	0.0289	0.0234	0.0187	0.0716	0.0124	0.1023	9e-04
10	rs113623622	109438245	0.83	0.81451029553121	0.81	0.53874877155386	0.0165571491238514	0.390623449330748	0.0194	0.017	0.0155	0.0017	0.2018	0.0025	0.0026	0.0487	0.0014	0.0949	0.1459	0.023	0.0011	0.1384	0.0167	0.0021	0.0028	0.0019	9e-04	0.0289	0.0234	0.0187	0.0716	0.0124	0.1023	9e-04
10	rs7085950	109441553	0.83	0.81451029553121	0.83	0.441484906400802	0.0168675856667025	0.37835804982913	0.0194	0.0171	0.0154	0.0017	0.2018	0.0025	0.0026	0.0487	0.0014	0.0949	0.1459	0.023	0.0011	0.1384	0.0168	0.0021	0.0028	0.0019	9e-04	0.0289	0.0234	0.0187	0.0716	0.0124	0.1022	9e-04
10	rs1947570	109448989	0.83	0.81451029553121	0.84	0.397589870063919	0.0177373641094624	0.381286683764506	0.0194	0.0171	0.0154	0.0018	0.2019	0.0025	0.0026	0.0488	0.0013	0.0949	0.1455	0.0229	0.0011	0.1386	0.0168	0.0021	0.0029	0.0019	9e-04	0.0289	0.0235	0.0187	0.0715	0.0124	0.102	9e-04
10	rs12267299	109458386	0.83	0.81451029553121	0.84	0.397589870063919	0.0409650791309011	0.408832782267293	0.0195	0.0177	0.0153	0.0024	0.2042	0.003	0.0033	0.0497	0.0013	0.095	0.1406	0.0221	0.0012	0.1413	0.0169	0.0027	0.0037	0.0019	0.0011	0.0288	0.024	0.0183	0.0704	0.0121	0.0989	0.001
10	rs1902729	109459645	0.83	0.81451029553121	0.84	0.397589870063919	0.0423272536050846	0.400797747020609	0.0195	0.0177	0.0153	0.0024	0.2043	0.003	0.0034	0.0498	0.0013	0.095	0.1403	0.0221	0.0013	0.1414	0.017	0.0027	0.0038	0.0018	0.0011	0.0287	0.024	0.0183	0.0703	0.012	0.0988	0.001
10	rs2252331	109465153	0.83	0.81451029553121	0.84	0.397589870063919	0.045297233905929	0.409092702419253	0.0195	0.0178	0.0153	0.0025	0.2043	0.0031	0.0034	0.0499	0.0013	0.0949	0.14	0.0221	0.0013	0.1416	0.017	0.0027	0.0038	0.0018	0.0011	0.0287	0.024	0.0183	0.0703	0.012	0.0987	0.001
10	rs12764945	109468715	0.83	0.81451029553121	0.84	0.397589870063919	0.0448841258964766	0.402220124138369	0.0195	0.0178	0.0154	0.0025	0.2043	0.0031	0.0034	0.05	0.0013	0.0952	0.1399	0.022	0.0013	0.1417	0.017	0.0027	0.0038	0.0018	0.0011	0.0286	0.0241	0.0184	0.0702	0.012	0.0985	0.001
10	rs17315288	109474389	0.83	0.81451029553121	0.83	0.441484906400802	0.0457283664372158	0.402478886777698	0.0195	0.0178	0.0154	0.0025	0.2043	0.0031	0.0034	0.05	0.0012	0.0954	0.1397	0.0219	0.0013	0.1419	0.017	0.0027	0.0038	0.0018	0.0011	0.0284	0.0241	0.0184	0.0703	0.0119	0.0985	0.001
10	rs7091009	109474406	0.83	0.81451029553121	0.83	0.441484906400802	0.0458365837842245	0.402737695088342	0.0195	0.0178	0.0154	0.0025	0.2043	0.0031	0.0034	0.0499	0.0012	0.0954	0.1397	0.0219	0.0013	0.1419	0.017	0.0027	0.0038	0.0018	0.0011	0.0284	0.0241	0.0184	0.0703	0.0119	0.0985	0.001
10	rs72827077	109478933	0.83	0.81451029553121	0.83	0.441484906400802	0.0473224883804962	0.417172482456739	0.0195	0.0178	0.0154	0.0025	0.2044	0.0031	0.0034	0.0499	0.0012	0.0958	0.1396	0.0216	0.0013	0.1421	0.017	0.0028	0.0039	0.0018	0.0011	0.0282	0.0241	0.0185	0.0703	0.0119	0.0982	0.001
10	rs10748958	109480890	0.83	0.81451029553121	0.83	0.441484906400802	0.0499473940299033	0.419787997705509	0.0195	0.0178	0.0155	0.0026	0.2044	0.0031	0.0034	0.0499	0.0012	0.0959	0.1395	0.0216	0.0013	0.1423	0.017	0.0028	0.0039	0.0018	0.0011	0.0281	0.0242	0.0185	0.0704	0.0119	0.0981	0.001
10	rs12773991	109487535	0.83	0.81451029553121	0.83	0.441484906400802	0.0431087977811531	0.397828169227205	0.0195	0.0178	0.0155	0.0026	0.205	0.0031	0.0034	0.05	0.0012	0.0967	0.1389	0.0218	0.0014	0.1432	0.0166	0.0028	0.0037	0.0016	0.0011	0.0277	0.0241	0.0187	0.0709	0.0118	0.0965	0.001
10	rs111412055	109491607	0.83	0.81451029553121	0.84	0.397589870063919	0.0444735906125834	0.399505879599629	0.0195	0.0177	0.0156	0.0026	0.2051	0.0031	0.0034	0.0501	0.0012	0.0968	0.1389	0.0218	0.0014	0.1432	0.0165	0.0028	0.0037	0.0016	0.0011	0.0277	0.0241	0.0186	0.0709	0.0118	0.0963	0.0011
10	rs34794154	109493917	0.83	0.81451029553121	0.83	0.441484906400802	0.047607659997326	0.400668508683093	0.0195	0.0177	0.0156	0.0026	0.2051	0.0031	0.0034	0.0501	0.0012	0.0968	0.1388	0.0218	0.0014	0.1432	0.0165	0.0028	0.0037	0.0016	0.0011	0.0276	0.0241	0.0186	0.071	0.0118	0.0963	0.0011
10	rs117825432	109502212	0.83	0.81451029553121	0.83	0.441484906400802	0.0505400817437503	0.410523068691815	0.0195	0.0177	0.0156	0.0026	0.205	0.0031	0.0034	0.0496	0.0012	0.0971	0.1387	0.0217	0.0014	0.1439	0.0165	0.0028	0.0037	0.0016	0.0011	0.0276	0.0241	0.0186	0.0711	0.0118	0.0961	0.0011
10	rs12774964	109509130	0.83	0.81451029553121	0.83	0.441484906400802	0.0630186064553914	0.440338985922572	0.0194	0.0176	0.0157	0.0026	0.2047	0.0031	0.0034	0.0485	0.0012	0.0978	0.1387	0.0216	0.0014	0.1457	0.0164	0.0028	0.0037	0.0016	0.0012	0.0275	0.0241	0.0187	0.0713	0.0116	0.0951	0.0011
10	rs11193667	109511351	0.83	0.81451029553121	0.83	0.441484906400802	0.0652458349733878	0.444852733696396	0.0194	0.0176	0.0158	0.0026	0.2048	0.0031	0.0034	0.0485	0.0012	0.0979	0.1387	0.0216	0.0015	0.1458	0.0164	0.0028	0.0037	0.0016	0.0012	0.0274	0.0242	0.0186	0.0713	0.0116	0.095	0.0011
10	rs17224595	109514668	0.83	0.81451029553121	0.83	0.441484906400802	0.0677045789690178	0.445783551215112	0.0194	0.0176	0.0158	0.0026	0.2048	0.0031	0.0034	0.0485	0.0013	0.098	0.1387	0.0216	0.0015	0.1459	0.0164	0.0028	0.0037	0.0016	0.0012	0.0274	0.0242	0.0186	0.0713	0.0116	0.0948	0.0011
10	rs75080822	109519440	0.83	0.81451029553121	0.83	0.441484906400802	0.0677648038761482	0.447380437998086	0.0193	0.0176	0.0158	0.0026	0.2048	0.0031	0.0034	0.0486	0.0013	0.098	0.1386	0.0215	0.0014	0.1462	0.0164	0.0028	0.0037	0.0016	0.0012	0.0273	0.0242	0.0186	0.0713	0.0116	0.0946	0.0011
10	rs75313583	109525868	0.83	0.81451029553121	0.83	0.441484906400802	0.0700588275580594	0.450978953083495	0.0193	0.0176	0.0158	0.0025	0.2048	0.0031	0.0034	0.0486	0.0013	0.0981	0.1386	0.0215	0.0015	0.1464	0.0163	0.0028	0.0037	0.0016	0.0012	0.0272	0.0243	0.0186	0.0713	0.0115	0.0945	0.0011
10	rs10884534	109529803	0.83	0.81451029553121	0.83	0.441484906400802	0.0718382135107172	0.454718775854513	0.0193	0.0176	0.0158	0.0026	0.2047	0.0031	0.0034	0.0486	0.0012	0.0982	0.1385	0.0215	0.0015	0.1466	0.0164	0.0028	0.0037	0.0016	0.0012	0.0271	0.0243	0.0186	0.0713	0.0115	0.0944	0.0011
10	rs10884539	109540050	0.83	0.81451029553121	0.83	0.441484906400802	0.0726967617231868	0.461551425041483	0.0193	0.0176	0.0158	0.0025	0.2047	0.0031	0.0034	0.0487	0.0012	0.0985	0.1384	0.0214	0.0015	0.147	0.0163	0.0028	0.0037	0.0016	0.0012	0.027	0.0242	0.0185	0.0713	0.0114	0.0943	0.0011
10	rs7923216	109545391	0.84	0.753316385445839	0.83	0.441484906400802	0.091424384023152	0.522403404374063	0.0193	0.0176	0.0153	0.0022	0.2042	0.0031	0.0033	0.049	0.0013	0.1024	0.1369	0.0205	0.0016	0.1481	0.0166	0.0027	0.0035	0.0018	0.0013	0.0259	0.0235	0.0186	0.0723	0.0109	0.0936	0.001
10	rs7908632	109548588	0.84	0.753316385445839	0.83	0.441484906400802	0.0987341956584494	0.530594905762855	0.0194	0.0176	0.0153	0.0022	0.2043	0.0031	0.0033	0.0491	0.0014	0.1025	0.1367	0.0206	0.0016	0.1482	0.0166	0.0027	0.0035	0.0018	0.0013	0.0258	0.0234	0.0186	0.0723	0.0108	0.0934	0.001
10	rs7893452	109557486	0.84	0.753316385445839	0.83	0.441484906400802	0.107231504474097	0.5416127111726	0.0194	0.0176	0.0151	0.0032	0.2036	0.0031	0.0033	0.049	0.0014	0.1023	0.1367	0.021	0.0017	0.1483	0.0166	0.0027	0.0035	0.0019	0.0014	0.0257	0.0232	0.0184	0.0722	0.0108	0.0933	0.0011
10	rs61865621	109558297	0.84	0.753316385445839	0.83	0.441484906400802	0.101830405160165	0.548053903115687	0.0194	0.0176	0.0151	0.0032	0.2035	0.0031	0.0034	0.049	0.0014	0.1024	0.1368	0.021	0.0017	0.1481	0.0166	0.0028	0.0035	0.0019	0.0014	0.0258	0.0232	0.0185	0.0722	0.0108	0.0933	0.001
10	rs2418980	109560108	0.84	0.753316385445839	0.83	0.441484906400802	0.0947733474528253	0.546932345755598	0.0194	0.0176	0.0151	0.0032	0.2035	0.0031	0.0034	0.049	0.0014	0.1024	0.1368	0.021	0.0016	0.1479	0.0165	0.0028	0.0035	0.0019	0.0013	0.0259	0.0231	0.0185	0.0722	0.0107	0.0932	0.001
10	rs80279699	109567196	0.84	0.753316385445839	0.83	0.441484906400802	0.0942264479457462	0.554935758119956	0.0194	0.0176	0.0151	0.0032	0.2035	0.0031	0.0034	0.049	0.0014	0.1025	0.1367	0.021	0.0017	0.1482	0.0165	0.0028	0.0035	0.0019	0.0014	0.0259	0.0231	0.0185	0.0722	0.0107	0.093	0.001
10	rs78294084	109567981	0.84	0.753316385445839	0.83	0.441484906400802	0.092941692420525	0.558455016926665	0.0194	0.0176	0.0151	0.0032	0.2036	0.0031	0.0034	0.049	0.0014	0.1025	0.1367	0.021	0.0017	0.1482	0.0165	0.0028	0.0034	0.002	0.0014	0.0259	0.0231	0.0185	0.0722	0.0108	0.0929	0.001
10	rs117426392	109572685	0.84	0.753316385445839	0.83	0.441484906400802	0.108148588453195	0.570460997327925	0.0196	0.0176	0.0151	0.0032	0.2036	0.0031	0.0035	0.0493	0.0014	0.1027	0.136	0.021	0.0018	0.1495	0.0164	0.0028	0.0035	0.002	0.0016	0.0257	0.0231	0.0188	0.0721	0.0106	0.0916	0.0011
10	rs2444214	109573573	0.84	0.753316385445839	0.83	0.441484906400802	0.110709266035742	0.579115148699876	0.0197	0.0176	0.0151	0.0032	0.2036	0.0031	0.0035	0.0493	0.0014	0.1027	0.136	0.021	0.0018	0.1497	0.0164	0.0028	0.0035	0.002	0.0016	0.0256	0.0231	0.0188	0.0721	0.0106	0.0913	0.0011
10	rs79724826	109575803	0.84	0.753316385445839	0.83	0.441484906400802	0.11183777249577	0.572019245973687	0.0197	0.0175	0.0151	0.0031	0.2036	0.0031	0.0035	0.0493	0.0014	0.1028	0.1359	0.021	0.0018	0.1498	0.0163	0.0028	0.0035	0.0021	0.0016	0.0256	0.0231	0.0188	0.0721	0.0106	0.0912	0.0012
10	rs11193715	109577029	0.84	0.753316385445839	0.83	0.441484906400802	0.115350123335725	0.559723283014218	0.0197	0.0175	0.0151	0.0031	0.2036	0.0031	0.0035	0.0493	0.0014	0.1028	0.1359	0.021	0.0018	0.1498	0.0163	0.0028	0.0035	0.0021	0.0016	0.0255	0.0231	0.0189	0.0721	0.0106	0.0912	0.0012
10	rs10787050	109577628	0.84	0.753316385445839	0.83	0.441484906400802	0.116083219942595	0.596373958321356	0.0196	0.0173	0.0151	0.0031	0.2035	0.0031	0.0034	0.0494	0.0014	0.1033	0.1358	0.021	0.0018	0.1504	0.0162	0.0028	0.0034	0.0021	0.0017	0.0253	0.0231	0.0189	0.0721	0.0105	0.0908	0.0012
10	rs57177895	109579075	0.86	0.639923359357885	0.83	0.441484906400802	0.229462899115883	0.779049661045679	0.0188	0.0171	0.015	0.0023	0.2037	0.003	0.0028	0.0532	0.0012	0.1116	0.1351	0.02	0.0023	0.1522	0.0151	0.0025	0.0031	0.0024	0.0016	0.0224	0.0226	0.0184	0.0724	0.0093	0.0867	0.0011
10	rs4918322	109579127	0.86	0.639923359357885	0.83	0.441484906400802	0.236595925180706	0.738224523115063	0.0189	0.0171	0.0151	0.0023	0.2038	0.003	0.0028	0.0534	0.0012	0.1118	0.1348	0.02	0.0022	0.1524	0.0151	0.0025	0.0031	0.0024	0.0016	0.0224	0.0225	0.0184	0.0725	0.0093	0.0866	0.0011
10	rs74155328	109579266	0.86	0.639923359357885	0.83	0.441484906400802	0.233269112446637	0.708149379061391	0.0189	0.0171	0.0151	0.0022	0.2036	0.003	0.0028	0.0538	0.0012	0.1122	0.1348	0.02	0.0022	0.152	0.015	0.0025	0.0031	0.0025	0.0016	0.0222	0.0226	0.0185	0.0726	0.0093	0.0864	0.001
10	rs11193718	109579303	0.86	0.639923359357885	0.83	0.441484906400802	0.233779232361471	0.719787378856952	0.0189	0.0171	0.0151	0.0022	0.2035	0.003	0.0028	0.0538	0.0012	0.1123	0.1348	0.02	0.0022	0.1519	0.015	0.0025	0.0031	0.0025	0.0016	0.0222	0.0226	0.0185	0.0726	0.0093	0.0864	0.001
10	rs12778719	109579550	0.86	0.639923359357885	0.83	0.441484906400802	0.227908203897162	0.692253829260998	0.0189	0.0172	0.015	0.0021	0.2036	0.003	0.0028	0.0543	0.0012	0.1132	0.1349	0.0199	0.0022	0.1513	0.0149	0.0025	0.0029	0.0024	0.0016	0.0221	0.0225	0.0186	0.0727	0.0091	0.0863	0.001
10	rs2265217	109586573	0.86	0.639923359357885	0.83	0.441484906400802	0.241115483726869	0.747858225249419	0.019	0.0173	0.015	0.0019	0.2032	0.003	0.0026	0.0551	0.0011	0.114	0.1345	0.0197	0.0022	0.1514	0.0149	0.0024	0.0029	0.0025	0.0015	0.0218	0.0226	0.0187	0.0727	0.009	0.0865	9e-04
10	rs79367803	109589811	0.86	0.639923359357885	0.83	0.441484906400802	0.247478217800658	0.719338984221647	0.0189	0.0173	0.015	0.0019	0.2035	0.003	0.0026	0.0552	0.0011	0.1142	0.1344	0.0197	0.0018	0.1515	0.0148	0.0024	0.0028	0.0024	0.0014	0.0219	0.0227	0.0188	0.0727	0.009	0.0866	9e-04
10	rs12768215	109590833	0.86	0.639923359357885	0.83	0.441484906400802	0.248488872641804	0.704576990621602	0.0189	0.0173	0.015	0.0019	0.2034	0.003	0.0026	0.0553	0.0011	0.1142	0.1343	0.0197	0.0018	0.1515	0.0148	0.0024	0.0028	0.0024	0.0014	0.0219	0.0227	0.0188	0.0727	0.0089	0.0867	9e-04
10	rs11193729	109591822	0.86	0.639923359357885	0.83	0.441484906400802	0.244372627912303	0.718591797719017	0.0189	0.0173	0.015	0.0018	0.2034	0.003	0.0026	0.0553	0.0011	0.1141	0.1343	0.0197	0.0018	0.1514	0.0149	0.0024	0.0028	0.0024	0.0014	0.0219	0.0227	0.0188	0.0727	0.009	0.0866	9e-04
10	rs72829256	109596382	0.86	0.639923359357885	0.83	0.441484906400802	0.232081233927821	0.733117798200957	0.0189	0.0172	0.015	0.0018	0.2033	0.0029	0.0026	0.0553	0.0011	0.114	0.1341	0.0196	0.0018	0.1513	0.015	0.0023	0.0028	0.0024	0.0014	0.0221	0.0227	0.019	0.0727	0.0091	0.0866	9e-04
10	rs11193735	109597157	0.86	0.639923359357885	0.83	0.441484906400802	0.230094854802982	0.728918133006319	0.0189	0.0172	0.015	0.0018	0.2032	0.0029	0.0026	0.0553	0.0011	0.1141	0.1341	0.0196	0.0018	0.1512	0.0151	0.0023	0.0028	0.0024	0.0014	0.0222	0.0227	0.019	0.0727	0.0091	0.0866	9e-04
10	rs12413405	109597272	0.86	0.639923359357885	0.83	0.441484906400802	0.223486756452348	0.725472398657675	0.0189	0.0172	0.015	0.0018	0.2032	0.0029	0.0026	0.0553	0.0011	0.1141	0.134	0.0196	0.0018	0.1512	0.0151	0.0023	0.0028	0.0024	0.0014	0.0222	0.0227	0.019	0.0728	0.0091	0.0866	9e-04
10	rs79570875	109601797	0.85	0.695135765909148	0.83	0.441484906400802	0.191639123903327	0.638512268324058	0.0185	0.0171	0.0156	0.0018	0.2022	0.003	0.0025	0.0553	0.0011	0.114	0.1337	0.02	0.0018	0.151	0.0156	0.0023	0.0028	0.0024	0.0014	0.0222	0.0227	0.0196	0.0726	0.0095	0.0865	9e-04
10	rs17753134	109602083	0.85	0.695135765909148	0.83	0.441484906400802	0.193202108217026	0.645940659488987	0.0185	0.0171	0.0156	0.0018	0.2022	0.003	0.0025	0.0553	0.0011	0.114	0.1337	0.0199	0.0018	0.151	0.0156	0.0023	0.0028	0.0024	0.0014	0.0222	0.0227	0.0196	0.0727	0.0095	0.0866	9e-04
10	rs117069369	109602331	0.85	0.695135765909148	0.83	0.441484906400802	0.193469684205641	0.643170888784072	0.0185	0.0171	0.0156	0.0018	0.2022	0.003	0.0025	0.0553	0.0011	0.114	0.1337	0.0199	0.0018	0.151	0.0156	0.0023	0.0028	0.0024	0.0014	0.0222	0.0227	0.0196	0.0727	0.0095	0.0866	9e-04
10	rs75397792	109602689	0.85	0.695135765909148	0.83	0.441484906400802	0.194043773349982	0.654559034165071	0.0185	0.0171	0.0156	0.0018	0.2021	0.003	0.0025	0.0553	0.0011	0.114	0.1336	0.02	0.0018	0.151	0.0156	0.0023	0.0028	0.0024	0.0014	0.0222	0.0228	0.0196	0.0726	0.0095	0.0866	9e-04
10	rs7067538	109606740	0.86	0.639923359357885	0.83	0.441484906400802	0.193393212346333	0.500489055373391	0.0179	0.0166	0.0168	0.0017	0.2008	0.0032	0.0023	0.0563	0.001	0.1153	0.1327	0.0195	0.0016	0.1519	0.0147	0.002	0.0027	0.0023	0.0011	0.0222	0.0235	0.0198	0.0741	0.0098	0.0856	9e-04
10	rs34654549	109608208	0.88	0.538208189821859	0.83	0.441484906400802	0.207515697090389	0.439808762865384	0.017	0.0164	0.0171	0.0012	0.2022	0.0032	0.0018	0.0586	9e-04	0.1172	0.1305	0.0195	0.0013	0.1498	0.0135	0.0015	0.002	0.0017	8e-04	0.0218	0.0249	0.0199	0.0771	0.0104	0.0852	7e-04
10	rs60190626	109609495	0.88	0.538208189821859	0.83	0.441484906400802	0.225191215424879	0.454852491477567	0.0167	0.0163	0.017	0.0011	0.203	0.0032	0.0018	0.0591	8e-04	0.1173	0.1302	0.0194	0.0013	0.1494	0.0132	0.0014	0.0019	0.0016	7e-04	0.0217	0.0252	0.0199	0.0777	0.0105	0.085	7e-04
10	rs17753188	109615544	0.88	0.538208189821859	0.83	0.441484906400802	0.230727775960632	0.457528975407928	0.0167	0.0163	0.017	0.0011	0.2032	0.0032	0.0017	0.0592	8e-04	0.1173	0.1302	0.0194	0.0012	0.1493	0.0132	0.0014	0.0018	0.0016	7e-04	0.0217	0.0253	0.0199	0.0779	0.0105	0.0849	7e-04
10	rs1024290	109618541	0.88	0.538208189821859	0.83	0.441484906400802	0.248049179871105	0.463162987269957	0.0166	0.0162	0.0169	0.0011	0.2036	0.0032	0.0017	0.0595	8e-04	0.1174	0.1301	0.0195	0.0012	0.1491	0.0131	0.0014	0.0018	0.0016	7e-04	0.0216	0.0254	0.0198	0.0781	0.0106	0.0848	7e-04
10	rs12411825	109622963	0.88	0.538208189821859	0.83	0.441484906400802	0.252199146627097	0.461685665671575	0.0166	0.0162	0.0169	0.0011	0.2036	0.0032	0.0017	0.0595	8e-04	0.1174	0.13	0.0195	0.0012	0.1492	0.0131	0.0014	0.0018	0.0016	7e-04	0.0216	0.0255	0.0198	0.0782	0.0106	0.0847	7e-04
10	rs2248353	109625453	0.88	0.538208189821859	0.83	0.441484906400802	0.258764533957481	0.465314021779253	0.0165	0.0162	0.0169	0.0011	0.2036	0.0032	0.0017	0.0595	8e-04	0.1175	0.1301	0.0195	0.0012	0.1492	0.0131	0.0014	0.0018	0.0015	6e-04	0.0216	0.0255	0.0198	0.0782	0.0106	0.0846	7e-04
10	rs1834180	109626066	0.88	0.538208189821859	0.82	0.488512084344485	0.261063826276654	0.470433139609875	0.0164	0.0162	0.0169	0.0011	0.2035	0.0032	0.0017	0.0595	7e-04	0.1176	0.1301	0.0195	0.0012	0.1492	0.0131	0.0014	0.0018	0.0016	6e-04	0.0216	0.0255	0.0199	0.0783	0.0107	0.0846	7e-04
10	rs17686101	109627529	0.88	0.538208189821859	0.82	0.488512084344485	0.261651690488499	0.472052731375092	0.0164	0.0162	0.0169	0.0011	0.2035	0.0032	0.0018	0.0595	7e-04	0.1176	0.1302	0.0195	0.0012	0.1492	0.0131	0.0014	0.0018	0.0016	6e-04	0.0216	0.0255	0.0198	0.0783	0.0107	0.0845	7e-04
10	rs75438193	109638869	0.88	0.538208189821859	0.82	0.488512084344485	0.266700404708909	0.474620041551725	0.0164	0.0162	0.0168	0.0012	0.2035	0.0032	0.0019	0.0594	7e-04	0.1176	0.1301	0.0195	0.0013	0.1492	0.0131	0.0015	0.0019	0.0015	6e-04	0.0216	0.0255	0.0198	0.0783	0.0107	0.0845	7e-04
10	rs1576444	109646932	0.88	0.538208189821859	0.82	0.488512084344485	0.269359288970946	0.476649416105448	0.0164	0.0162	0.0168	0.0012	0.2035	0.0033	0.0019	0.0594	7e-04	0.1176	0.13	0.0195	0.0013	0.1493	0.0131	0.0015	0.002	0.0015	6e-04	0.0215	0.0256	0.0198	0.0782	0.0107	0.0844	7e-04
10	rs7917979	109647528	0.88	0.538208189821859	0.82	0.488512084344485	0.270003227415269	0.477597225300816	0.0164	0.0162	0.0168	0.0012	0.2035	0.0033	0.0019	0.0594	7e-04	0.1176	0.13	0.0195	0.0013	0.1493	0.0131	0.0015	0.002	0.0015	6e-04	0.0215	0.0256	0.0198	0.0782	0.0107	0.0845	7e-04
10	rs12414606	109647762	0.88	0.538208189821859	0.82	0.488512084344485	0.258584665509436	0.481393328521014	0.0164	0.0162	0.0168	0.0012	0.204	0.0033	0.0019	0.0594	7e-04	0.1176	0.13	0.0195	0.0012	0.1482	0.0131	0.0015	0.002	0.0015	6e-04	0.0215	0.0256	0.0198	0.0782	0.0107	0.085	7e-04
10	rs1424604	109649080	0.88	0.538208189821859	0.82	0.488512084344485	0.262965670037253	0.477732666424766	0.0164	0.0162	0.0168	0.0012	0.2036	0.0033	0.0019	0.0594	7e-04	0.1176	0.1299	0.0195	0.0012	0.1487	0.0131	0.0015	0.002	0.0015	7e-04	0.0216	0.0256	0.0198	0.0782	0.0107	0.0848	7e-04
10	rs10787052	109649172	0.88	0.538208189821859	0.82	0.488512084344485	0.271432049476577	0.476378703121901	0.0164	0.0162	0.0168	0.0012	0.2036	0.0033	0.0019	0.0594	7e-04	0.1177	0.1299	0.0195	0.0012	0.1487	0.0131	0.0015	0.002	0.0017	7e-04	0.0216	0.0256	0.0198	0.0782	0.0107	0.0848	7e-04
10	rs11597755	109650167	0.88	0.538208189821859	0.82	0.488512084344485	0.266791852644036	0.470433139609875	0.0164	0.0162	0.0168	0.0012	0.2036	0.0033	0.0019	0.0594	7e-04	0.1176	0.1299	0.0195	0.0012	0.1487	0.0131	0.0015	0.002	0.0017	7e-04	0.0216	0.0256	0.0198	0.0782	0.0107	0.0848	7e-04
10	rs71475468	109652840	0.88	0.538208189821859	0.82	0.488512084344485	0.284853379263353	0.47394408295837	0.0163	0.0162	0.0169	0.0012	0.204	0.0033	0.0019	0.0595	6e-04	0.1176	0.1296	0.0193	0.0012	0.1489	0.0131	0.0016	0.002	0.0017	6e-04	0.0215	0.0256	0.0199	0.0782	0.0108	0.0845	7e-04
10	rs117589251	109661012	0.88	0.538208189821859	0.82	0.488512084344485	0.287417547590157	0.475431521827634	0.0163	0.0162	0.0169	0.0012	0.2041	0.0034	0.0019	0.0595	6e-04	0.1176	0.1295	0.0192	0.0012	0.1489	0.0131	0.0016	0.002	0.0017	6e-04	0.0215	0.0256	0.0199	0.0782	0.0108	0.0844	7e-04
10	rs72817850	109668161	0.88	0.538208189821859	0.82	0.488512084344485	0.297554543341254	0.48234356693159	0.0162	0.0162	0.017	0.0012	0.2042	0.0034	0.0019	0.0595	6e-04	0.1176	0.1294	0.0192	0.0012	0.149	0.013	0.0016	0.002	0.0017	6e-04	0.0215	0.0256	0.02	0.0783	0.0108	0.0843	7e-04
10	rs1863022	109670523	0.88	0.538208189821859	0.82	0.488512084344485	0.298282309370907	0.479765475437379	0.0162	0.0162	0.017	0.0012	0.2042	0.0034	0.0019	0.0594	6e-04	0.1176	0.1294	0.0192	0.0012	0.149	0.013	0.0016	0.002	0.0017	6e-04	0.0215	0.0256	0.02	0.0783	0.0108	0.0842	7e-04
10	rs11193789	109672920	0.88	0.538208189821859	0.82	0.488512084344485	0.298816604811473	0.478274530352537	0.0162	0.0162	0.017	0.0012	0.2043	0.0034	0.0019	0.0594	6e-04	0.1176	0.1294	0.0191	0.0012	0.149	0.013	0.0016	0.002	0.0017	6e-04	0.0215	0.0255	0.02	0.0783	0.0108	0.0843	7e-04
10	rs35940214	109674722	0.88	0.538208189821859	0.82	0.488512084344485	0.293833557565434	0.495970804679418	0.0162	0.0161	0.017	0.0012	0.2043	0.0034	0.0019	0.0593	6e-04	0.1176	0.1294	0.0191	0.0012	0.1489	0.0129	0.0016	0.002	0.0017	6e-04	0.0215	0.0255	0.0202	0.0782	0.0109	0.0845	7e-04
10	rs6584844	109676548	0.88	0.538208189821859	0.83	0.441484906400802	0.298476539853316	0.496791526453984	0.0162	0.0161	0.017	0.0012	0.2043	0.0034	0.0019	0.0592	6e-04	0.1177	0.1295	0.019	0.0012	0.1489	0.0129	0.0016	0.002	0.0017	6e-04	0.0215	0.0255	0.0204	0.0783	0.0109	0.0844	7e-04
10	rs60593496	109677432	0.88	0.538208189821859	0.83	0.441484906400802	0.29799108959372	0.499392762355661	0.0162	0.0161	0.017	0.0012	0.2043	0.0034	0.0019	0.0592	6e-04	0.1177	0.1295	0.019	0.0012	0.1489	0.0128	0.0016	0.002	0.0017	6e-04	0.0215	0.0255	0.0204	0.0783	0.0109	0.0844	7e-04
10	rs12412726	109677589	0.88	0.538208189821859	0.83	0.441484906400802	0.298525107968727	0.500489055373391	0.0162	0.0161	0.017	0.0012	0.2044	0.0034	0.0019	0.0592	6e-04	0.1177	0.1295	0.019	0.0012	0.1489	0.0128	0.0016	0.002	0.0017	6e-04	0.0215	0.0255	0.0204	0.0782	0.0109	0.0844	7e-04
10	rs75701905	109679356	0.88	0.538208189821859	0.83	0.441484906400802	0.299643333045352	0.506117140511513	0.0162	0.0161	0.017	0.0012	0.2044	0.0034	0.002	0.0592	6e-04	0.1177	0.1295	0.019	0.0012	0.1489	0.0128	0.0016	0.002	0.0017	6e-04	0.0215	0.0255	0.0204	0.0782	0.0109	0.0843	7e-04
10	rs116916741	109679542	0.88	0.538208189821859	0.83	0.441484906400802	0.299643333045352	0.505567355484181	0.0162	0.0161	0.017	0.0012	0.2044	0.0034	0.002	0.0592	6e-04	0.1177	0.1295	0.019	0.0012	0.1489	0.0128	0.0016	0.002	0.0017	6e-04	0.0215	0.0255	0.0204	0.0782	0.0109	0.0843	7e-04
10	rs79701115	109694388	0.88	0.538208189821859	0.83	0.441484906400802	0.311046769592939	0.50776740458959	0.0163	0.0162	0.0171	0.0012	0.2043	0.0034	0.002	0.0591	6e-04	0.1177	0.1296	0.019	0.0012	0.1489	0.0128	0.0016	0.002	0.0018	6e-04	0.0215	0.0256	0.0205	0.0782	0.0109	0.0839	7e-04
10	rs12249894	109699622	0.88	0.538208189821859	0.83	0.441484906400802	0.317033379836075	0.511485467607265	0.0163	0.0162	0.0171	0.0012	0.2043	0.0034	0.002	0.0591	6e-04	0.1177	0.1296	0.019	0.0012	0.1489	0.0128	0.0016	0.002	0.0018	6e-04	0.0215	0.0256	0.0205	0.0782	0.0109	0.0838	7e-04
10	rs77862540	109699959	0.88	0.538208189821859	0.83	0.441484906400802	0.31688298271641	0.51024535058968	0.0163	0.0162	0.0171	0.0012	0.2043	0.0034	0.002	0.059	6e-04	0.1177	0.1296	0.019	0.0012	0.1489	0.0128	0.0016	0.002	0.0018	6e-04	0.0215	0.0256	0.0205	0.0782	0.0109	0.0838	7e-04
10	rs12770812	109702007	0.88	0.538208189821859	0.83	0.441484906400802	0.31688298271641	0.508593047075076	0.0163	0.0162	0.0171	0.0012	0.2043	0.0034	0.002	0.059	6e-04	0.1177	0.1296	0.019	0.0012	0.1489	0.0128	0.0016	0.002	0.0018	6e-04	0.0215	0.0256	0.0205	0.0782	0.011	0.0838	7e-04
10	rs17691916	109705944	0.88	0.538208189821859	0.83	0.441484906400802	0.314032565491647	0.504742962485496	0.0163	0.0162	0.0172	0.0012	0.2042	0.0035	0.002	0.059	6e-04	0.1177	0.1296	0.019	0.0012	0.1489	0.0128	0.0016	0.002	0.0018	6e-04	0.0214	0.0256	0.0205	0.0782	0.011	0.0838	7e-04
10	rs116916887	109726377	0.89	0.491600132839596	0.83	0.441484906400802	0.309807124861726	0.498160165831876	0.0165	0.0161	0.0173	0.0012	0.2041	0.0035	0.002	0.059	6e-04	0.1178	0.1296	0.0191	0.0012	0.1489	0.0128	0.0016	0.0021	0.0018	6e-04	0.0214	0.0254	0.0205	0.0782	0.011	0.0837	7e-04
10	rs9325529	109726465	0.89	0.491600132839596	0.83	0.441484906400802	0.309955744348692	0.498570944996863	0.0165	0.0161	0.0173	0.0012	0.2041	0.0035	0.002	0.059	6e-04	0.1178	0.1296	0.0191	0.0012	0.1489	0.0128	0.0016	0.0021	0.0018	6e-04	0.0214	0.0254	0.0205	0.0782	0.011	0.0837	7e-04
10	rs117451865	109762091	0.89	0.491600132839596	0.83	0.441484906400802	0.302913418504416	0.512726345200996	0.0169	0.0159	0.0173	0.0012	0.2043	0.0035	0.0021	0.059	6e-04	0.1183	0.1296	0.0193	0.0012	0.1485	0.0127	0.0017	0.0021	0.0018	5e-04	0.0214	0.0251	0.0205	0.0781	0.0111	0.0833	7e-04
10	rs11193842	109771979	0.89	0.491600132839596	0.83	0.441484906400802	0.306990503252724	0.524344261703423	0.017	0.0159	0.0173	0.0012	0.2043	0.0035	0.0021	0.059	6e-04	0.1184	0.1296	0.0193	0.0012	0.1485	0.0127	0.0017	0.0021	0.0018	6e-04	0.0213	0.025	0.0205	0.0781	0.0111	0.0832	7e-04
10	rs1931607	109794392	0.89	0.491600132839596	0.83	0.441484906400802	0.311096409690476	0.544830955218576	0.017	0.0158	0.0173	0.0012	0.2043	0.0035	0.0021	0.059	6e-04	0.1186	0.1295	0.0193	0.0012	0.1485	0.0126	0.0017	0.0021	0.0018	6e-04	0.0213	0.0251	0.0204	0.0782	0.0112	0.0831	7e-04
10	rs61866403	109795627	0.89	0.491600132839596	0.83	0.441484906400802	0.315781216552966	0.544830955218576	0.0171	0.0158	0.0172	0.0013	0.2045	0.0036	0.0021	0.0589	6e-04	0.1187	0.1295	0.0192	0.0013	0.1484	0.0125	0.0017	0.0021	0.0018	6e-04	0.0212	0.0251	0.0203	0.0783	0.0112	0.0829	7e-04
10	rs74741214	109803306	0.89	0.491600132839596	0.83	0.441484906400802	0.322675018439162	0.543431139272119	0.0172	0.0159	0.0172	0.0013	0.2043	0.0035	0.002	0.0588	6e-04	0.1191	0.1292	0.0192	0.0013	0.1484	0.0125	0.0017	0.0021	0.0018	6e-04	0.0212	0.0252	0.0203	0.0784	0.0113	0.0827	7e-04
10	rs12764444	109813906	0.89	0.491600132839596	0.83	0.441484906400802	0.322675018439162	0.550158348349194	0.0172	0.0159	0.0172	0.0013	0.2043	0.0035	0.002	0.0588	6e-04	0.1193	0.1291	0.0192	0.0013	0.1484	0.0124	0.0017	0.0021	0.0018	6e-04	0.0212	0.0252	0.0203	0.0785	0.0113	0.0827	7e-04
10	rs72820109	109817593	0.89	0.491600132839596	0.83	0.441484906400802	0.324093580325034	0.548474633143333	0.0172	0.0159	0.0172	0.0013	0.2042	0.0035	0.002	0.0588	6e-04	0.1193	0.129	0.0192	0.0013	0.1484	0.0124	0.0017	0.0021	0.0018	6e-04	0.0212	0.0252	0.0203	0.0785	0.0113	0.0827	7e-04
10	rs117332550	109825345	0.89	0.491600132839596	0.82	0.488512084344485	0.322675018439162	0.536305983134215	0.0172	0.0159	0.0172	0.0013	0.2042	0.0035	0.002	0.0587	6e-04	0.1193	0.129	0.0192	0.0014	0.1484	0.0124	0.0017	0.0021	0.0018	6e-04	0.0212	0.0252	0.0203	0.0786	0.0113	0.0826	7e-04
10	rs10884594	109831486	0.89	0.491600132839596	0.82	0.488512084344485	0.325312082905812	0.529204274829661	0.0172	0.0159	0.0172	0.0013	0.2042	0.0035	0.002	0.0587	6e-04	0.1194	0.129	0.0192	0.0014	0.1484	0.0124	0.0017	0.0021	0.0018	6e-04	0.0213	0.0253	0.0203	0.0786	0.0113	0.0825	7e-04
10	rs78067192	109832846	0.89	0.491600132839596	0.82	0.488512084344485	0.317785927883935	0.509556725914749	0.0172	0.0159	0.0172	0.0013	0.2042	0.0035	0.002	0.0587	6e-04	0.1193	0.1289	0.0192	0.0014	0.1484	0.0124	0.0017	0.0021	0.0018	6e-04	0.0213	0.0253	0.0203	0.0786	0.0113	0.0825	7e-04
10	rs79487054	109836188	0.89	0.491600132839596	0.82	0.488512084344485	0.312985827635688	0.511209820263603	0.0172	0.0159	0.0172	0.0013	0.2042	0.0035	0.002	0.0587	6e-04	0.1193	0.1289	0.0192	0.0014	0.1484	0.0124	0.0017	0.0021	0.0018	6e-04	0.0213	0.0253	0.0203	0.0786	0.0113	0.0825	7e-04
10	rs10509860	109836835	0.89	0.491600132839596	0.81	0.53874877155386	0.311444007319002	0.506529578772259	0.0172	0.0159	0.0172	0.0013	0.2041	0.0035	0.002	0.0587	6e-04	0.1193	0.1289	0.0192	0.0014	0.1484	0.0124	0.0017	0.0021	0.0018	6e-04	0.0213	0.0253	0.0203	0.0785	0.0113	0.0825	7e-04
10	rs11597569	109856746	0.89	0.491600132839596	0.8	0.592267592767429	0.303305134108583	0.486557565945257	0.0173	0.0159	0.0172	0.0013	0.204	0.0035	0.002	0.0585	7e-04	0.1194	0.1289	0.0192	0.0014	0.1485	0.0124	0.0017	0.0022	0.0019	7e-04	0.0213	0.0252	0.0203	0.0785	0.0114	0.0824	8e-04
10	rs117818938	109871962	0.89	0.491600132839596	0.8	0.592267592767429	0.307335672308083	0.49747572597136	0.0173	0.0159	0.0172	0.0012	0.2039	0.0035	0.002	0.0584	7e-04	0.1194	0.1288	0.0193	0.0014	0.1487	0.0124	0.0017	0.0022	0.0019	7e-04	0.0214	0.0252	0.0203	0.0785	0.0114	0.0823	8e-04
10	rs11193900	109883659	0.9	0.447749409690379	0.79	0.649136622646432	0.380614070294439	0.450178624323977	0.0181	0.016	0.0171	0.0012	0.2021	0.0034	0.0019	0.0564	8e-04	0.1205	0.1273	0.0196	0.0019	0.1499	0.0121	0.0016	0.003	0.0024	8e-04	0.0226	0.0245	0.0211	0.0781	0.0123	0.0812	0.001
10	rs7076037	109884688	0.9	0.447749409690379	0.79	0.649136622646432	0.392219125028775	0.45605639780911	0.0181	0.016	0.0171	0.0012	0.2021	0.0033	0.0019	0.0564	8e-04	0.1206	0.1273	0.0196	0.0019	0.15	0.0121	0.0016	0.003	0.0024	8e-04	0.0227	0.0244	0.0211	0.0781	0.0123	0.0811	0.001
10	rs11193901	109884711	0.9	0.447749409690379	0.79	0.649136622646432	0.391827585338945	0.454718775854513	0.0181	0.016	0.0171	0.0012	0.2021	0.0033	0.0019	0.0564	8e-04	0.1206	0.1273	0.0196	0.0019	0.15	0.0121	0.0016	0.003	0.0024	8e-04	0.0226	0.0244	0.0211	0.0781	0.0123	0.0811	0.001
10	rs2151875	109888333	0.9	0.447749409690379	0.78	0.709419594942363	0.387700534657809	0.439543715181825	0.0181	0.016	0.0171	0.0012	0.202	0.0033	0.0019	0.0564	8e-04	0.1205	0.1272	0.0195	0.0019	0.1499	0.0122	0.0016	0.003	0.0025	8e-04	0.0226	0.0244	0.0211	0.0782	0.0123	0.0811	9e-04
10	rs12411693	109896686	0.9	0.447749409690379	0.78	0.709419594942363	0.387533687803936	0.407274209569924	0.0181	0.016	0.017	0.0011	0.2018	0.0033	0.0019	0.0563	8e-04	0.1206	0.1273	0.0194	0.002	0.1499	0.0121	0.0015	0.003	0.0025	9e-04	0.0228	0.0245	0.0212	0.0785	0.0123	0.0809	9e-04
10	rs145816488	109908260	0.9	0.447749409690379	0.78	0.709419594942363	0.386422304220642	0.405457934010764	0.0181	0.016	0.017	0.0011	0.2018	0.0033	0.0019	0.0563	8e-04	0.1207	0.1272	0.0194	0.002	0.1498	0.012	0.0014	0.003	0.0025	9e-04	0.0228	0.0245	0.0212	0.0785	0.0123	0.081	9e-04
10	rs11193917	109908891	0.9	0.447749409690379	0.78	0.709419594942363	0.388145637232274	0.410002777911692	0.0181	0.016	0.017	0.0011	0.2018	0.0033	0.0019	0.0563	8e-04	0.1207	0.1272	0.0194	0.002	0.1497	0.012	0.0014	0.003	0.0025	9e-04	0.0228	0.0245	0.0213	0.0786	0.0123	0.0811	9e-04
10	rs418490	109911315	0.9	0.447749409690379	0.78	0.709419594942363	0.397608714106661	0.421228415883212	0.0181	0.0159	0.017	0.0011	0.2018	0.0033	0.0019	0.0563	8e-04	0.1207	0.1272	0.0195	0.002	0.1498	0.012	0.0014	0.003	0.0025	9e-04	0.0228	0.0245	0.0213	0.0786	0.0123	0.081	9e-04
10	rs17250905	109911775	0.9	0.447749409690379	0.78	0.709419594942363	0.394684750304352	0.415213758847279	0.0181	0.0159	0.017	0.0011	0.2017	0.0033	0.0019	0.0563	8e-04	0.1207	0.1273	0.0195	0.002	0.1498	0.012	0.0014	0.003	0.0025	9e-04	0.0228	0.0245	0.0212	0.0786	0.0123	0.081	9e-04
10	rs12771725	109923875	0.9	0.447749409690379	0.78	0.709419594942363	0.367181297677074	0.395894769485772	0.0181	0.0158	0.0173	0.0013	0.2012	0.0033	0.0018	0.0565	8e-04	0.1214	0.1271	0.02	0.002	0.1492	0.012	0.0014	0.003	0.0025	9e-04	0.0229	0.0244	0.0211	0.0784	0.0127	0.0808	9e-04
10	rs11593870	109927163	0.9	0.447749409690379	0.78	0.709419594942363	0.361630178464284	0.389725425379494	0.0181	0.0158	0.0174	0.0013	0.201	0.0033	0.0018	0.0565	8e-04	0.1216	0.127	0.0201	0.002	0.1489	0.012	0.0014	0.003	0.0025	9e-04	0.0229	0.0244	0.021	0.0784	0.0128	0.0807	9e-04
10	rs75852463	109933954	0.9	0.447749409690379	0.78	0.709419594942363	0.360342937326237	0.390495125114985	0.0181	0.0158	0.0174	0.0013	0.2009	0.0033	0.0018	0.0565	8e-04	0.1217	0.127	0.0202	0.002	0.1489	0.012	0.0014	0.003	0.0025	9e-04	0.0229	0.0244	0.021	0.0784	0.0129	0.0807	9e-04
10	rs73398777	109934292	0.9	0.447749409690379	0.78	0.709419594942363	0.360503713702192	0.391136863018232	0.0181	0.0158	0.0174	0.0013	0.2009	0.0033	0.0018	0.0565	8e-04	0.1217	0.127	0.0202	0.002	0.1489	0.012	0.0014	0.003	0.0025	9e-04	0.0229	0.0244	0.021	0.0784	0.0128	0.0807	9e-04
10	rs317436	109938617	0.91	0.406594937265203	0.78	0.709419594942363	0.358309622577338	0.380776902725639	0.0181	0.0157	0.0175	0.0013	0.2009	0.0033	0.0018	0.0565	8e-04	0.1217	0.127	0.0202	0.002	0.1488	0.0121	0.0014	0.003	0.0025	9e-04	0.023	0.0244	0.021	0.0784	0.0129	0.0806	9e-04
10	rs317448	109943361	0.91	0.406594937265203	0.78	0.709419594942363	0.3522451572904	0.375943519655592	0.0181	0.0157	0.0175	0.0013	0.2006	0.0033	0.0018	0.0565	8e-04	0.1218	0.1269	0.0204	0.002	0.1486	0.0121	0.0014	0.0031	0.0026	9e-04	0.023	0.0244	0.021	0.0784	0.0129	0.0808	9e-04
10	rs76271421	109945838	0.91	0.406594937265203	0.78	0.709419594942363	0.346234023336814	0.373279883002207	0.0181	0.0156	0.0175	0.0013	0.2004	0.0033	0.0018	0.0565	8e-04	0.1218	0.1269	0.0204	0.0021	0.1485	0.0121	0.0014	0.0031	0.0026	9e-04	0.0231	0.0244	0.0211	0.0784	0.0129	0.0808	9e-04
10	rs403008	109945903	0.91	0.406594937265203	0.78	0.709419594942363	0.346759178211347	0.374674457697415	0.0181	0.0156	0.0175	0.0013	0.2004	0.0033	0.0018	0.0565	8e-04	0.1218	0.1269	0.0204	0.0021	0.1485	0.0121	0.0014	0.0031	0.0026	9e-04	0.0231	0.0244	0.0211	0.0784	0.0129	0.0808	9e-04
10	rs368621	109948948	0.91	0.406594937265203	0.78	0.709419594942363	0.334217675143371	0.364313935596438	0.0181	0.0156	0.0175	0.0013	0.2003	0.0033	0.0018	0.0565	8e-04	0.1218	0.1269	0.0204	0.0021	0.1485	0.0121	0.0014	0.0031	0.0026	9e-04	0.0231	0.0244	0.0211	0.0784	0.0129	0.0808	9e-04
10	rs10884598	109951872	0.91	0.406594937265203	0.78	0.709419594942363	0.33426921910652	0.363307560459478	0.0181	0.0156	0.0175	0.0013	0.2002	0.0033	0.0018	0.0565	7e-04	0.1219	0.1269	0.0205	0.0021	0.1485	0.0121	0.0014	0.0031	0.0026	9e-04	0.0231	0.0244	0.0211	0.0784	0.0129	0.0809	9e-04
10	rs178448	109973680	0.91	0.406594937265203	0.78	0.709419594942363	0.369023204285926	0.389981945165096	0.0183	0.0156	0.0171	0.0014	0.1971	0.0037	0.002	0.0567	7e-04	0.1221	0.126	0.0211	0.0024	0.1493	0.0122	0.0016	0.0033	0.0027	0.001	0.0233	0.0244	0.0211	0.0787	0.0129	0.081	8e-04
10	rs72820176	109983325	0.91	0.406594937265203	0.78	0.709419594942363	0.372230624605145	0.389468952418388	0.0183	0.0156	0.0172	0.0014	0.1971	0.0037	0.002	0.0566	7e-04	0.1222	0.126	0.0211	0.0024	0.1493	0.0122	0.0016	0.0033	0.0027	0.001	0.0233	0.0244	0.0211	0.0787	0.0129	0.081	8e-04
10	rs78854870	109987764	0.91	0.406594937265203	0.78	0.709419594942363	0.380063232396679	0.385627493114963	0.0183	0.0156	0.0172	0.0014	0.197	0.0037	0.002	0.0566	7e-04	0.1222	0.126	0.0212	0.0024	0.1493	0.0122	0.0016	0.0033	0.0027	0.001	0.0233	0.0244	0.0211	0.0787	0.0129	0.081	8e-04
10	rs12355000	109988766	0.91	0.406594937265203	0.78	0.709419594942363	0.381827339362784	0.392549713161475	0.0183	0.0156	0.0172	0.0014	0.197	0.0037	0.002	0.0566	7e-04	0.1222	0.1261	0.0212	0.0024	0.1493	0.0122	0.0016	0.0033	0.0027	0.001	0.0234	0.0244	0.0211	0.0787	0.0129	0.081	8e-04
10	rs7081013	109990024	0.91	0.406594937265203	0.78	0.709419594942363	0.375397479591037	0.377595098622985	0.0183	0.0156	0.0172	0.0014	0.197	0.0037	0.002	0.0566	7e-04	0.1222	0.126	0.0212	0.0024	0.1493	0.0122	0.0016	0.0033	0.0027	0.001	0.0234	0.0244	0.0211	0.0787	0.0129	0.081	8e-04
10	rs113081048	109993245	0.91	0.406594937265203	0.78	0.709419594942363	0.368210017859201	0.406884820740752	0.0183	0.0156	0.0172	0.0014	0.1969	0.0037	0.002	0.0566	7e-04	0.1222	0.126	0.0212	0.0024	0.1493	0.0122	0.0016	0.0033	0.0027	0.001	0.0234	0.0244	0.0211	0.0787	0.0129	0.081	8e-04
10	rs17338265	109999122	0.91	0.406594937265203	0.78	0.709419594942363	0.369294470070902	0.405846948868144	0.0183	0.0156	0.0172	0.0014	0.1967	0.0037	0.002	0.0566	7e-04	0.1222	0.126	0.0212	0.0024	0.1493	0.0122	0.0016	0.0033	0.0028	0.001	0.0234	0.0244	0.0212	0.0788	0.0129	0.081	8e-04
10	rs61865335	110006301	0.91	0.406594937265203	0.76	0.840461917458717	0.376383074999986	0.406884820740752	0.0183	0.0156	0.0172	0.0014	0.1965	0.0037	0.002	0.0566	7e-04	0.1222	0.126	0.0212	0.0025	0.1493	0.0122	0.0016	0.0033	0.0028	0.001	0.0234	0.0244	0.0212	0.0788	0.0129	0.081	9e-04
10	rs75778238	110006541	0.91	0.406594937265203	0.76	0.840461917458717	0.37632828519518	0.403384915526866	0.0183	0.0156	0.0172	0.0014	0.1965	0.0037	0.002	0.0566	7e-04	0.1222	0.126	0.0212	0.0025	0.1493	0.0122	0.0016	0.0033	0.0028	0.001	0.0234	0.0244	0.0212	0.0788	0.0129	0.081	9e-04
10	rs188177686	110006566	0.91	0.406594937265203	0.76	0.840461917458717	0.37621871776201	0.4020907599526	0.0183	0.0156	0.0172	0.0014	0.1965	0.0037	0.002	0.0566	7e-04	0.1222	0.126	0.0212	0.0025	0.1493	0.0122	0.0016	0.0033	0.0028	0.001	0.0234	0.0244	0.0212	0.0788	0.0129	0.081	9e-04
10	rs317502	110012930	0.91	0.406594937265203	0.76	0.840461917458717	0.378632950329347	0.394478596258916	0.0184	0.0156	0.0172	0.0014	0.1964	0.0037	0.002	0.0566	7e-04	0.1222	0.126	0.0212	0.0025	0.1494	0.0123	0.0016	0.0033	0.0028	0.001	0.0234	0.0243	0.0212	0.0788	0.0129	0.081	9e-04
10	rs77473000	110020341	0.91	0.406594937265203	0.76	0.840461917458717	0.372830184454429	0.389084330824566	0.0184	0.0156	0.0172	0.0014	0.1963	0.0037	0.002	0.0566	7e-04	0.1222	0.1259	0.0212	0.0025	0.1494	0.0123	0.0016	0.0033	0.0028	0.001	0.0235	0.0243	0.0212	0.0788	0.0129	0.0811	8e-04
10	rs319833	110052454	0.91	0.406594937265203	0.76	0.840461917458717	0.370924202139199	0.355285144548908	0.0184	0.0156	0.0173	0.0014	0.1953	0.0036	0.002	0.0568	7e-04	0.1221	0.1254	0.0214	0.0025	0.1495	0.0125	0.0016	0.0032	0.003	0.001	0.0238	0.0242	0.0213	0.079	0.0131	0.0812	8e-04
10	rs11194001	110054352	0.91	0.406594937265203	0.76	0.840461917458717	0.366208077947522	0.359415335251917	0.0184	0.0157	0.0173	0.0014	0.1952	0.0036	0.002	0.0567	7e-04	0.1221	0.1254	0.0214	0.0025	0.1496	0.0125	0.0016	0.0032	0.003	0.001	0.0238	0.0241	0.0213	0.079	0.0131	0.0812	8e-04
10	rs17758254	110062774	0.91	0.406594937265203	0.76	0.840461917458717	0.383208432577944	0.346321435366202	0.0184	0.0156	0.0173	0.0014	0.1945	0.0035	0.0019	0.0566	7e-04	0.1223	0.1255	0.0215	0.0025	0.1501	0.0126	0.0016	0.0031	0.003	0.001	0.0239	0.0237	0.0213	0.0794	0.0132	0.0812	8e-04
10	rs112284917	110063054	0.91	0.406594937265203	0.76	0.840461917458717	0.380999897844676	0.343471944883084	0.0184	0.0156	0.0173	0.0014	0.1944	0.0035	0.0019	0.0566	7e-04	0.1223	0.1255	0.0215	0.0025	0.1501	0.0126	0.0016	0.0031	0.003	0.001	0.024	0.0237	0.0213	0.0795	0.0132	0.0812	8e-04
10	rs319813	110086989	0.91	0.406594937265203	0.75	0.911329023803182	0.368535182450012	0.351417719787432	0.0185	0.0159	0.0173	0.0014	0.1937	0.0035	0.0019	0.0565	7e-04	0.1221	0.1256	0.0212	0.0025	0.1503	0.0126	0.0015	0.003	0.0031	0.0011	0.0242	0.0235	0.0214	0.0796	0.0132	0.0817	8e-04
10	rs17124282	110088763	0.91	0.406594937265203	0.75	0.911329023803182	0.362059781961056	0.348183447255565	0.0185	0.0159	0.0173	0.0014	0.1936	0.0035	0.0019	0.0564	7e-04	0.1222	0.1255	0.0211	0.0025	0.1503	0.0126	0.0015	0.003	0.0031	0.0011	0.0242	0.0235	0.0214	0.0797	0.0132	0.0818	8e-04
10	rs7910819	110093251	0.91	0.406594937265203	0.75	0.911329023803182	0.376109166564785	0.335824740648384	0.0186	0.016	0.0171	0.0014	0.1933	0.0034	0.0019	0.0563	7e-04	0.1226	0.1251	0.0208	0.0025	0.1506	0.0125	0.0015	0.0029	0.0032	0.0011	0.0245	0.0234	0.0214	0.0797	0.0132	0.0821	9e-04
10	rs1329512	110097041	0.91	0.406594937265203	0.75	0.911329023803182	0.38764491500247	0.336931717779373	0.0186	0.0161	0.0171	0.0013	0.1933	0.0034	0.0018	0.0563	7e-04	0.1227	0.125	0.0207	0.0025	0.1507	0.0124	0.0015	0.0029	0.0032	0.0011	0.0245	0.0233	0.0215	0.0798	0.0132	0.0822	9e-04
10	rs112584997	110111125	0.91	0.406594937265203	0.75	0.911329023803182	0.393002796581552	0.320197003853536	0.0186	0.0161	0.0169	0.0013	0.1929	0.0034	0.0018	0.0561	7e-04	0.123	0.1246	0.0208	0.0025	0.1509	0.0125	0.0014	0.0028	0.0033	0.0011	0.0247	0.0231	0.0215	0.08	0.0132	0.0826	9e-04
10	rs1411023	110118673	0.91	0.406594937265203	0.75	0.911329023803182	0.407015539885166	0.31825897866741	0.0185	0.0161	0.0169	0.0013	0.1928	0.0034	0.0018	0.0561	7e-04	0.1231	0.1245	0.0208	0.0025	0.151	0.0125	0.0014	0.0028	0.0033	0.0011	0.0248	0.0231	0.0215	0.08	0.0132	0.0827	9e-04
10	rs17124338	110126298	0.91	0.406594937265203	0.75	0.911329023803182	0.398285018580878	0.307063607039334	0.0185	0.0161	0.0169	0.0013	0.1927	0.0034	0.0018	0.056	7e-04	0.1231	0.1246	0.0209	0.0025	0.151	0.0125	0.0014	0.0027	0.0033	0.0011	0.0248	0.023	0.0216	0.0801	0.0132	0.0827	9e-04
10	rs34703261	110127885	0.91	0.406594937265203	0.75	0.911329023803182	0.392163178700606	0.297173804336051	0.0185	0.0161	0.0169	0.0013	0.1926	0.0034	0.0018	0.056	7e-04	0.1231	0.1246	0.0209	0.0025	0.151	0.0125	0.0014	0.0027	0.0033	0.001	0.0248	0.023	0.0216	0.0802	0.0133	0.0827	9e-04
10	rs35556242	110134131	0.91	0.406594937265203	0.75	0.911329023803182	0.39367514330081	0.297766816158571	0.0185	0.0161	0.0169	0.0013	0.1926	0.0034	0.0018	0.0559	7e-04	0.1231	0.1246	0.0209	0.0025	0.151	0.0125	0.0014	0.0027	0.0033	0.001	0.0248	0.0229	0.0216	0.0802	0.0133	0.0827	9e-04
10	rs10491023	110134709	0.91	0.406594937265203	0.75	0.911329023803182	0.394348069744028	0.298835134575165	0.0185	0.0161	0.0169	0.0013	0.1926	0.0034	0.0018	0.0559	7e-04	0.1231	0.1246	0.0209	0.0025	0.1509	0.0125	0.0014	0.0027	0.0034	0.001	0.0248	0.0229	0.0216	0.0802	0.0133	0.0827	9e-04
10	rs1329474	110135177	0.91	0.406594937265203	0.75	0.911329023803182	0.391324467287052	0.291263381897018	0.0185	0.0161	0.0169	0.0013	0.1926	0.0034	0.0018	0.0559	7e-04	0.1231	0.1245	0.0209	0.0025	0.1509	0.0125	0.0014	0.0027	0.0034	0.0011	0.0248	0.0229	0.0216	0.0802	0.0133	0.0827	9e-04
10	rs72823671	110139302	0.91	0.406594937265203	0.75	0.911329023803182	0.391492137035101	0.288086756597189	0.0185	0.0162	0.0169	0.0012	0.1924	0.0034	0.0018	0.0559	8e-04	0.123	0.1244	0.021	0.0026	0.1509	0.0125	0.0014	0.0027	0.0034	0.0011	0.0248	0.0229	0.0216	0.0805	0.0133	0.0826	9e-04
10	rs17256188	110142438	0.91	0.406594937265203	0.76	0.840461917458717	0.394628626817171	0.285037823137226	0.0185	0.0162	0.0168	0.0012	0.1923	0.0034	0.0018	0.0559	8e-04	0.123	0.1244	0.021	0.0026	0.1509	0.0125	0.0014	0.0027	0.0034	0.0011	0.0248	0.0229	0.0216	0.0805	0.0133	0.0825	9e-04
10	rs77065120	110142678	0.91	0.406594937265203	0.76	0.840461917458717	0.394348069744028	0.284803699847686	0.0185	0.0162	0.0168	0.0012	0.1923	0.0034	0.0018	0.0559	8e-04	0.123	0.1244	0.021	0.0026	0.1509	0.0125	0.0014	0.0027	0.0034	0.0011	0.0248	0.0229	0.0216	0.0805	0.0133	0.0825	9e-04
10	rs77851378	110148549	0.92	0.368072033098782	0.76	0.840461917458717	0.397890437327151	0.26535033540418	0.0186	0.0163	0.0169	0.0013	0.1926	0.0034	0.002	0.0558	8e-04	0.1225	0.1241	0.0211	0.0027	0.1508	0.0127	0.0014	0.003	0.0035	0.0012	0.0248	0.0224	0.0215	0.0806	0.0138	0.082	0.001
10	rs11194073	110152524	0.92	0.368072033098782	0.76	0.840461917458717	0.39687670391386	0.262492136675209	0.0186	0.0164	0.0169	0.0013	0.1926	0.0034	0.002	0.0558	8e-04	0.1224	0.124	0.0211	0.0027	0.1508	0.0127	0.0014	0.003	0.0035	0.0012	0.0248	0.0224	0.0215	0.0806	0.0138	0.082	0.001
10	rs1329488	110153442	0.92	0.368072033098782	0.77	0.773176121721263	0.394348069744028	0.258506954013813	0.0186	0.0164	0.0171	0.0013	0.1926	0.0034	0.002	0.0557	8e-04	0.1223	0.124	0.0211	0.0028	0.1508	0.0127	0.0014	0.003	0.0035	0.0012	0.0248	0.0223	0.0215	0.0806	0.0138	0.082	0.001
10	rs115160962	110154572	0.92	0.368072033098782	0.77	0.773176121721263	0.391659843053357	0.254540955178961	0.0186	0.0163	0.0171	0.0013	0.1926	0.0034	0.002	0.0557	8e-04	0.1223	0.124	0.0211	0.0028	0.1508	0.0127	0.0014	0.003	0.0035	0.0012	0.0248	0.0223	0.0215	0.0806	0.0138	0.082	0.001
10	rs111489557	110154870	0.92	0.368072033098782	0.77	0.773176121721263	0.396426573746706	0.253750074403435	0.0186	0.0163	0.0171	0.0013	0.1926	0.0034	0.002	0.0557	8e-04	0.1223	0.124	0.0211	0.0027	0.1508	0.0127	0.0014	0.003	0.0035	0.0012	0.0248	0.0223	0.0215	0.0806	0.0139	0.082	0.001
10	rs7092642	110158327	0.92	0.368072033098782	0.77	0.773176121721263	0.392946793862167	0.239648551650658	0.0186	0.0164	0.0171	0.0013	0.1927	0.0034	0.002	0.0556	8e-04	0.122	0.1239	0.0212	0.0028	0.1508	0.0128	0.0015	0.003	0.0035	0.0012	0.0248	0.0221	0.0215	0.0807	0.014	0.0817	0.001
10	rs1329493	110158747	0.92	0.368072033098782	0.77	0.773176121721263	0.39727077884879	0.23998130709183	0.0186	0.0164	0.0171	0.0013	0.1927	0.0034	0.002	0.0556	8e-04	0.122	0.1239	0.0212	0.0028	0.1508	0.0128	0.0015	0.003	0.0035	0.0012	0.0248	0.0221	0.0215	0.0807	0.014	0.0817	0.001
10	rs78427107	110161747	0.92	0.368072033098782	0.77	0.773176121721263	0.38398294937805	0.228532937720587	0.0186	0.0164	0.0171	0.0013	0.1927	0.0034	0.002	0.0556	8e-04	0.122	0.1239	0.0212	0.0028	0.1508	0.0128	0.0015	0.003	0.0035	0.0012	0.0248	0.0221	0.0215	0.0807	0.014	0.0817	0.001
10	rs61865383	110176429	0.92	0.368072033098782	0.77	0.773176121721263	0.406559666679474	0.231597408969271	0.0188	0.0163	0.017	0.0015	0.1919	0.0037	0.0022	0.0555	9e-04	0.1223	0.124	0.0212	0.003	0.1511	0.0128	0.0017	0.0025	0.0036	0.0012	0.0249	0.0221	0.0211	0.0812	0.0136	0.0812	9e-04
10	rs80225132	110185664	0.92	0.368072033098782	0.78	0.709419594942363	0.416129056928214	0.223310497914428	0.0189	0.0163	0.017	0.0015	0.1919	0.0038	0.0022	0.0553	9e-04	0.1225	0.1239	0.0214	0.0032	0.1511	0.0129	0.0017	0.0024	0.0036	0.0012	0.0249	0.0225	0.0211	0.0807	0.0135	0.0811	9e-04
10	rs11194087	110187347	0.92	0.368072033098782	0.78	0.709419594942363	0.416417280797391	0.222768759221642	0.0189	0.0163	0.017	0.0015	0.1919	0.0038	0.0022	0.0553	9e-04	0.1225	0.1239	0.0214	0.0032	0.1511	0.0129	0.0017	0.0024	0.0036	0.0012	0.0249	0.0225	0.0211	0.0807	0.0135	0.0811	9e-04
10	rs17124546	110195671	0.92	0.368072033098782	0.78	0.709419594942363	0.413022586658407	0.222552184077505	0.0189	0.0163	0.017	0.0015	0.1918	0.0038	0.0022	0.0553	9e-04	0.1225	0.124	0.0214	0.0032	0.1511	0.0129	0.0017	0.0023	0.0036	0.0012	0.0249	0.0226	0.0211	0.0807	0.0135	0.0811	9e-04
10	rs913732	110198959	0.92	0.368072033098782	0.78	0.709419594942363	0.410728995534554	0.222011047405546	0.0189	0.0163	0.017	0.0015	0.1918	0.0038	0.0022	0.0553	9e-04	0.1225	0.124	0.0213	0.0032	0.1511	0.0129	0.0017	0.0023	0.0036	0.0012	0.0249	0.0226	0.0211	0.0807	0.0135	0.0812	9e-04
10	rs80263492	110202678	0.92	0.368072033098782	0.78	0.709419594942363	0.403205513841808	0.216516171603596	0.0189	0.0163	0.017	0.0015	0.1918	0.0038	0.0021	0.0552	9e-04	0.1226	0.1239	0.0213	0.0032	0.1511	0.0129	0.0017	0.0023	0.0036	0.0012	0.0249	0.0225	0.0211	0.0807	0.0135	0.0812	9e-04
10	rs1928449	110207283	0.92	0.368072033098782	0.78	0.709419594942363	0.402411660237326	0.218235188306108	0.0189	0.0163	0.0171	0.0015	0.1918	0.0038	0.0021	0.0552	9e-04	0.1226	0.1239	0.0213	0.0032	0.1511	0.0129	0.0017	0.0023	0.0036	0.0012	0.0249	0.0225	0.0211	0.0807	0.0135	0.0812	9e-04
10	rs2419007	110221398	0.92	0.368072033098782	0.78	0.709419594942363	0.398003154740777	0.217697515792572	0.0189	0.0163	0.0171	0.0014	0.1918	0.0038	0.0021	0.0551	9e-04	0.1226	0.1238	0.0213	0.0033	0.1511	0.0129	0.0017	0.0023	0.0036	0.0012	0.0249	0.0225	0.0212	0.0807	0.0136	0.0813	9e-04
10	rs116871349	110228493	0.92	0.368072033098782	0.78	0.709419594942363	0.400713191797442	0.214159840419242	0.019	0.0163	0.0171	0.0014	0.1917	0.0038	0.0021	0.0551	9e-04	0.1226	0.1238	0.0213	0.0033	0.1512	0.0128	0.0016	0.0023	0.0036	0.0012	0.0249	0.0225	0.0212	0.0807	0.0136	0.0813	9e-04
10	rs79270546	110233249	0.92	0.368072033098782	0.78	0.709419594942363	0.400713191797442	0.215336944165473	0.019	0.0163	0.0172	0.0014	0.1917	0.0038	0.0021	0.0552	9e-04	0.1226	0.1238	0.0213	0.0033	0.1513	0.0128	0.0016	0.0023	0.0036	0.0012	0.0249	0.0225	0.0212	0.0807	0.0136	0.0813	9e-04
10	rs72825911	110233456	0.92	0.368072033098782	0.78	0.709419594942363	0.400543543519558	0.215229846873593	0.019	0.0163	0.0172	0.0014	0.1917	0.0038	0.0021	0.0552	9e-04	0.1226	0.1238	0.0213	0.0033	0.1513	0.0128	0.0016	0.0023	0.0036	0.0012	0.0249	0.0225	0.0212	0.0807	0.0136	0.0813	9e-04
10	rs11194115	110247620	0.92	0.368072033098782	0.78	0.709419594942363	0.393955458876858	0.210322435071209	0.019	0.0163	0.0171	0.0014	0.1916	0.0037	0.0021	0.0551	9e-04	0.1226	0.124	0.0213	0.0033	0.1515	0.0128	0.0016	0.0023	0.0036	0.0013	0.0249	0.0225	0.0212	0.0807	0.0136	0.0814	9e-04
10	rs1332270	110260562	0.92	0.368072033098782	0.78	0.709419594942363	0.388145637232274	0.207776965015592	0.019	0.0161	0.0171	0.0014	0.1913	0.0037	0.002	0.0551	9e-04	0.1228	0.1242	0.0213	0.0031	0.1515	0.0128	0.0015	0.0023	0.0036	0.0013	0.0249	0.0224	0.0212	0.0807	0.0136	0.0814	0.001
10	rs7474963	110261127	0.92	0.368072033098782	0.78	0.709419594942363	0.387478080260952	0.205452687075189	0.019	0.0161	0.0171	0.0014	0.1913	0.0037	0.002	0.0551	9e-04	0.1229	0.1242	0.0213	0.0031	0.1515	0.0128	0.0015	0.0023	0.0036	0.0013	0.0249	0.0224	0.0212	0.0807	0.0136	0.0814	0.001
10	rs12777428	110262834	0.92	0.368072033098782	0.78	0.709419594942363	0.376602274804938	0.201772997176456	0.019	0.0161	0.0171	0.0014	0.1912	0.0036	0.002	0.055	9e-04	0.123	0.1243	0.0213	0.0031	0.1515	0.0128	0.0015	0.0023	0.0036	0.0013	0.0249	0.0224	0.0212	0.0807	0.0136	0.0812	0.001
10	rs1831586	110263331	0.92	0.368072033098782	0.78	0.709419594942363	0.374249281111578	0.202402220991844	0.019	0.0161	0.0171	0.0014	0.1912	0.0036	0.0021	0.0549	9e-04	0.123	0.1242	0.0213	0.0031	0.1515	0.0128	0.0015	0.0023	0.0036	0.0013	0.0249	0.0224	0.0212	0.0807	0.0136	0.0812	0.001
10	rs11194125	110263742	0.92	0.368072033098782	0.78	0.709419594942363	0.372012724829462	0.203137143679258	0.019	0.0161	0.0171	0.0014	0.1912	0.0036	0.0021	0.0549	9e-04	0.123	0.1242	0.0213	0.0031	0.1515	0.0128	0.0015	0.0023	0.0036	0.0013	0.0249	0.0224	0.0212	0.0807	0.0136	0.0812	0.001
10	rs12784727	110264008	0.92	0.368072033098782	0.78	0.709419594942363	0.370924202139199	0.204188576914804	0.019	0.0161	0.0171	0.0014	0.1912	0.0036	0.0021	0.0549	9e-04	0.123	0.1242	0.0213	0.0031	0.1515	0.0128	0.0015	0.0023	0.0036	0.0013	0.0249	0.0224	0.0212	0.0807	0.0136	0.0812	0.001
10	rs147623645	110274522	0.92	0.368072033098782	0.78	0.709419594942363	0.351609892396723	0.242537332880538	0.019	0.0161	0.0172	0.0014	0.1909	0.0036	0.0021	0.055	9e-04	0.1231	0.1242	0.0213	0.0031	0.1514	0.0128	0.0015	0.0023	0.0036	0.0013	0.0249	0.0224	0.0211	0.0807	0.0136	0.0812	0.001
10	rs74397503	110301310	0.92	0.368072033098782	0.78	0.709419594942363	0.352298122707836	0.267414200360068	0.019	0.016	0.0172	0.0014	0.1905	0.0037	0.0021	0.055	9e-04	0.1233	0.1242	0.0212	0.0031	0.1512	0.0128	0.0015	0.0024	0.0036	0.0013	0.0249	0.0224	0.0211	0.0807	0.0136	0.0812	0.001
10	rs72825941	110306734	0.92	0.368072033098782	0.78	0.709419594942363	0.354738966308829	0.2738667369774	0.019	0.016	0.0173	0.0014	0.1905	0.0037	0.0021	0.0549	9e-04	0.1234	0.1242	0.0212	0.0031	0.1511	0.0129	0.0015	0.0024	0.0036	0.0013	0.025	0.0224	0.0211	0.0808	0.0135	0.081	0.001
10	rs1332266	110310720	0.92	0.368072033098782	0.78	0.709419594942363	0.360718139440837	0.268333068128423	0.019	0.016	0.0173	0.0014	0.1904	0.0037	0.0021	0.0549	9e-04	0.1235	0.1242	0.0212	0.0031	0.151	0.0129	0.0015	0.0024	0.0036	0.0013	0.025	0.0223	0.0211	0.0809	0.0135	0.0809	0.001
10	rs116428476	110311634	0.93	0.332112317682009	0.78	0.709419594942363	0.346864258554247	0.264205897450998	0.0193	0.0159	0.0172	0.0015	0.1898	0.0038	0.0022	0.055	0.0011	0.1228	0.1241	0.0212	0.0032	0.1507	0.0129	0.0017	0.0025	0.0036	0.0014	0.025	0.022	0.021	0.0807	0.0136	0.0819	0.0012
10	rs79362886	110311974	0.93	0.332112317682009	0.78	0.709419594942363	0.318539413133161	0.218773296089836	0.0194	0.0159	0.0172	0.0015	0.1895	0.004	0.0022	0.055	0.0011	0.1226	0.1241	0.0212	0.0033	0.1505	0.013	0.0017	0.0025	0.0037	0.0015	0.025	0.0219	0.021	0.0807	0.0136	0.0821	0.0012
10	rs72825945	110312784	0.93	0.332112317682009	0.78	0.709419594942363	0.26097344943912	0.194895131615151	0.0198	0.0158	0.0171	0.0017	0.1885	0.0041	0.0024	0.0553	0.0013	0.1215	0.1239	0.0213	0.0034	0.1501	0.0131	0.0019	0.0026	0.0037	0.0015	0.025	0.0217	0.021	0.0806	0.0137	0.0829	0.0014
10	rs1576811	110316481	0.95	0.267590046340022	0.78	0.709419594942363	0.129556784887169	0.223310497914428	0.0217	0.0154	0.0169	0.0024	0.1831	0.0049	0.0032	0.057	0.0021	0.1167	0.1235	0.0214	0.0039	0.1482	0.0133	0.0029	0.0033	0.004	0.0019	0.0251	0.0206	0.0207	0.0804	0.0141	0.087	0.0022
10	rs12412165	110321041	0.97	0.212405230483542	0.78	0.709419594942363	0.140326884084068	0.511347639239443	0.0233	0.0137	0.0157	0.0036	0.1804	0.0055	0.004	0.0606	0.0025	0.11	0.1299	0.0203	0.0039	0.143	0.0127	0.0036	0.0042	0.0044	0.002	0.0253	0.0183	0.0196	0.081	0.0122	0.0929	0.0025
10	rs61867670	110322723	0.97	0.212405230483542	0.78	0.709419594942363	0.157964616547941	0.728318615754113	0.0234	0.0136	0.0155	0.0037	0.1801	0.0056	0.004	0.061	0.0025	0.1094	0.1306	0.0202	0.0039	0.1423	0.0126	0.0037	0.0042	0.0044	0.002	0.0253	0.0181	0.0195	0.0811	0.0119	0.0935	0.0026
10	rs36020035	110330771	0.96	0.238871757466757	0.79	0.649136622646432	0.119044148220777	0.773730756444771	0.0235	0.0135	0.0154	0.0039	0.1797	0.0056	0.0041	0.0616	0.0026	0.1085	0.1317	0.0202	0.004	0.1413	0.0126	0.0038	0.0043	0.0044	0.0021	0.0253	0.0179	0.0194	0.0812	0.0117	0.0942	0.0026
10	rs76655306	110331175	0.96	0.238871757466757	0.79	0.649136622646432	0.11878610736905	0.768268091323106	0.0235	0.0135	0.0154	0.0039	0.1797	0.0056	0.0041	0.0616	0.0026	0.1085	0.1317	0.0202	0.004	0.1413	0.0126	0.0038	0.0043	0.0044	0.0021	0.0253	0.0179	0.0194	0.0812	0.0117	0.0943	0.0026
10	rs1888902	110337386	0.96	0.238871757466757	0.79	0.649136622646432	0.112252405807344	0.761148901606332	0.0236	0.0135	0.0154	0.0039	0.1798	0.0056	0.0042	0.0617	0.0026	0.1084	0.1318	0.0202	0.004	0.1412	0.0126	0.0038	0.0044	0.0044	0.0021	0.0253	0.0178	0.0194	0.0812	0.0117	0.0944	0.0026
10	rs2183910	110347286	0.96	0.238871757466757	0.79	0.649136622646432	0.125903346897002	0.648859183065748	0.0236	0.0135	0.0154	0.0039	0.1796	0.0057	0.0042	0.0617	0.0027	0.1082	0.1318	0.0201	0.0041	0.1414	0.0126	0.0038	0.0044	0.0045	0.0021	0.0253	0.0178	0.0193	0.081	0.0116	0.0943	0.0027
10	rs78169093	110347596	0.96	0.238871757466757	0.79	0.649136622646432	0.127094217496114	0.650319585365126	0.0237	0.0136	0.0154	0.0039	0.1796	0.0057	0.0042	0.0617	0.0027	0.1082	0.1319	0.0201	0.0041	0.1414	0.0126	0.0038	0.0044	0.0046	0.0021	0.0253	0.0178	0.0193	0.081	0.0116	0.0943	0.0027
10	rs7100815	110348376	0.96	0.238871757466757	0.79	0.649136622646432	0.129647421720147	0.639530668595776	0.0238	0.0136	0.0153	0.0039	0.1796	0.0057	0.0042	0.0617	0.0027	0.1082	0.1319	0.0201	0.0041	0.1414	0.0126	0.0038	0.0044	0.0046	0.0021	0.0253	0.0178	0.0193	0.081	0.0115	0.0942	0.0028
10	rs17760580	110349412	0.96	0.238871757466757	0.79	0.649136622646432	0.129919562283394	0.643608037435057	0.0238	0.0136	0.0153	0.0039	0.1796	0.0057	0.0042	0.0618	0.0027	0.1082	0.1318	0.0201	0.0041	0.1414	0.0126	0.0038	0.0044	0.0046	0.0021	0.0253	0.0178	0.0193	0.0809	0.0116	0.0943	0.0028
10	rs17124822	110351462	0.96	0.238871757466757	0.79	0.649136622646432	0.135621150225416	0.659244400901083	0.0238	0.0135	0.0153	0.0039	0.1796	0.0057	0.0042	0.0618	0.0027	0.1081	0.1318	0.0201	0.0041	0.1413	0.0126	0.0038	0.0044	0.0046	0.0021	0.0253	0.0178	0.0193	0.081	0.0116	0.0943	0.0028
10	rs2482594	110353671	0.97	0.212405230483542	0.79	0.649136622646432	0.108067474595933	0.58808595051836	0.0236	0.0132	0.0151	0.0039	0.1804	0.0058	0.0043	0.0632	0.0026	0.106	0.1331	0.0195	0.0038	0.1402	0.0131	0.004	0.0044	0.0043	0.002	0.0248	0.018	0.0188	0.0814	0.0113	0.0959	0.0026
10	rs2225536	110354958	0.97	0.212405230483542	0.79	0.649136622646432	0.0812872743630402	0.523373607470373	0.0235	0.0129	0.0149	0.0038	0.1815	0.0058	0.0043	0.0639	0.0023	0.1056	0.1331	0.0195	0.0035	0.1398	0.0134	0.004	0.0044	0.0039	0.0019	0.025	0.0185	0.019	0.0814	0.0113	0.096	0.0024
10	rs17124846	110355317	0.97	0.212405230483542	0.79	0.649136622646432	0.0797157587360543	0.521156664447088	0.0235	0.0129	0.0148	0.0038	0.1816	0.0059	0.0043	0.064	0.0022	0.1055	0.1331	0.0195	0.0035	0.1397	0.0134	0.004	0.0044	0.0039	0.0018	0.025	0.0186	0.019	0.0815	0.0113	0.096	0.0024
10	rs982400	110357402	0.97	0.212405230483542	0.8	0.592267592767429	0.0672440172037068	0.490371851032658	0.0235	0.0128	0.0146	0.0037	0.1821	0.0059	0.0044	0.0644	0.0021	0.1051	0.1332	0.0194	0.0033	0.1397	0.0135	0.004	0.0043	0.0037	0.0017	0.0251	0.0189	0.0191	0.0816	0.0113	0.0961	0.0023
10	rs17124848	110358531	0.97	0.212405230483542	0.8	0.592267592767429	0.0559996337600461	0.467467658461391	0.0234	0.0126	0.0143	0.0036	0.1825	0.0059	0.0044	0.0644	0.0019	0.1044	0.1333	0.0194	0.0032	0.1396	0.0138	0.0039	0.0042	0.0034	0.0015	0.0251	0.0191	0.0196	0.0822	0.0111	0.0965	0.0021
10	rs72825957	110361894	0.96	0.238871757466757	0.8	0.592267592767429	0.0469283401033239	0.546091549888461	0.0234	0.0124	0.0138	0.0034	0.183	0.006	0.0046	0.0648	0.0015	0.1033	0.1338	0.0193	0.0029	0.1397	0.0143	0.0038	0.004	0.0029	0.0012	0.0254	0.0193	0.0202	0.0835	0.011	0.0963	0.0018
10	rs77823275	110362984	0.96	0.238871757466757	0.8	0.592267592767429	0.0449298996214993	0.510520866339731	0.0234	0.0123	0.0138	0.0033	0.1831	0.0061	0.0046	0.0648	0.0015	0.1031	0.1339	0.0193	0.0028	0.1396	0.0145	0.0038	0.0039	0.0028	0.0011	0.0254	0.0194	0.0203	0.0838	0.011	0.0962	0.0017
10	rs117393065	110370622	0.96	0.238871757466757	0.8	0.592267592767429	0.0452665449443819	0.509969872476726	0.0234	0.0123	0.0137	0.0033	0.1832	0.0061	0.0046	0.065	0.0014	0.1031	0.134	0.0192	0.0028	0.1396	0.0145	0.0038	0.0039	0.0028	0.0011	0.0254	0.0194	0.0202	0.084	0.0109	0.0963	0.0017
10	rs11593343	110373400	0.96	0.238871757466757	0.8	0.592267592767429	0.0450827082100775	0.508180183344133	0.0234	0.0123	0.0137	0.0033	0.1832	0.0061	0.0046	0.065	0.0014	0.1031	0.1341	0.0192	0.0028	0.1396	0.0145	0.0038	0.0039	0.0028	0.0011	0.0254	0.0194	0.0202	0.084	0.0109	0.0963	0.0017
10	rs10884674	110377823	0.96	0.238871757466757	0.8	0.592267592767429	0.0458365837842245	0.469489047360498	0.0234	0.0123	0.0137	0.0033	0.1833	0.0061	0.0047	0.0651	0.0014	0.1031	0.1342	0.0192	0.0028	0.1395	0.0145	0.0038	0.0039	0.0027	0.001	0.0254	0.0194	0.0202	0.0841	0.0109	0.0962	0.0017
10	rs10884677	110380011	0.96	0.238871757466757	0.8	0.592267592767429	0.0461778281170401	0.465583084261449	0.0234	0.0122	0.0137	0.0033	0.1832	0.0061	0.0047	0.0651	0.0014	0.1032	0.1342	0.0192	0.0027	0.1396	0.0145	0.0038	0.0039	0.0027	0.001	0.0254	0.0194	0.0202	0.0841	0.0108	0.0962	0.0016
10	rs35518267	110388251	0.96	0.238871757466757	0.8	0.592267592767429	0.0448383839335354	0.449911931592708	0.0235	0.0122	0.0137	0.0032	0.1836	0.0061	0.0046	0.0651	0.0013	0.103	0.1344	0.0193	0.0027	0.1394	0.0146	0.0038	0.0039	0.0027	0.001	0.0254	0.0196	0.0202	0.0841	0.0108	0.0963	0.0016
10	rs2482583	110391261	0.96	0.238871757466757	0.8	0.592267592767429	0.0449604330881055	0.443258249131736	0.0235	0.0122	0.0137	0.0032	0.1836	0.0061	0.0046	0.065	0.0013	0.103	0.1344	0.0193	0.0027	0.1394	0.0146	0.0038	0.0038	0.0026	0.001	0.0254	0.0196	0.0202	0.0841	0.0108	0.0964	0.0016
10	rs11599693	110393790	0.96	0.238871757466757	0.8	0.592267592767429	0.0425033509464821	0.437292531573527	0.0235	0.0122	0.0137	0.0032	0.1836	0.0061	0.0046	0.0649	0.0013	0.103	0.1344	0.0193	0.0027	0.1394	0.0146	0.0038	0.0038	0.0026	0.001	0.0254	0.0197	0.0202	0.084	0.0108	0.0964	0.0016
10	rs17767568	110397495	0.96	0.238871757466757	0.8	0.592267592767429	0.0412811504175638	0.433327400364691	0.0235	0.0122	0.0137	0.0032	0.1837	0.0061	0.0046	0.0649	0.0013	0.1031	0.1345	0.0193	0.0026	0.1394	0.0146	0.0038	0.0038	0.0026	0.001	0.0255	0.0197	0.0202	0.084	0.0108	0.0965	0.0016
10	rs117112527	110406307	0.96	0.238871757466757	0.8	0.592267592767429	0.0364482030471042	0.452180149977879	0.0234	0.0122	0.0136	0.0031	0.1839	0.0061	0.0045	0.0648	0.0012	0.1037	0.1351	0.0191	0.0025	0.139	0.0144	0.0038	0.0037	0.0024	9e-04	0.0257	0.0199	0.0203	0.084	0.0107	0.0966	0.0015
10	rs79705584	110408555	0.96	0.238871757466757	0.8	0.592267592767429	0.035726161766169	0.454718775854513	0.0234	0.0122	0.0136	0.0031	0.1839	0.0061	0.0045	0.0648	0.0012	0.1037	0.1351	0.0191	0.0025	0.1389	0.0144	0.0038	0.0037	0.0024	9e-04	0.0257	0.0199	0.0203	0.084	0.0107	0.0966	0.0015
10	rs11194214	110413398	0.96	0.238871757466757	0.8	0.592267592767429	0.0345152356926047	0.451379258282042	0.0234	0.0122	0.0135	0.0031	0.1839	0.006	0.0045	0.0648	0.0012	0.1038	0.1352	0.0191	0.0025	0.1388	0.0144	0.0038	0.0037	0.0023	9e-04	0.0258	0.0199	0.0203	0.084	0.0107	0.0967	0.0015
10	rs17768016	110425809	0.96	0.238871757466757	0.8	0.592267592767429	0.0332091388358868	0.446315678592616	0.0234	0.0122	0.0135	0.003	0.184	0.006	0.0044	0.0647	0.0011	0.104	0.1356	0.019	0.0024	0.1387	0.0145	0.0038	0.0037	0.0023	9e-04	0.0259	0.0199	0.0205	0.084	0.0107	0.0967	0.0014
10	rs4244274	110435038	0.96	0.238871757466757	0.8	0.592267592767429	0.0266065902676612	0.424113247561946	0.0235	0.0122	0.0135	0.0029	0.1834	0.006	0.0042	0.0646	0.001	0.1042	0.1363	0.0187	0.0023	0.1389	0.0146	0.0037	0.0035	0.002	9e-04	0.0264	0.02	0.021	0.0835	0.0108	0.0967	0.0014
10	rs11194222	110435762	0.96	0.238871757466757	0.8	0.592267592767429	0.026659614673452	0.425294936081538	0.0235	0.0122	0.0134	0.0029	0.1834	0.006	0.0042	0.0646	0.001	0.1042	0.1363	0.0187	0.0023	0.1389	0.0146	0.0037	0.0035	0.002	9e-04	0.0264	0.02	0.021	0.0835	0.0108	0.0967	0.0014
10	rs4344420	110449452	0.96	0.238871757466757	0.8	0.592267592767429	0.0266383959035671	0.421490453415777	0.0236	0.0121	0.0135	0.0028	0.1831	0.006	0.0041	0.0646	0.001	0.1043	0.1363	0.0186	0.0023	0.1389	0.0146	0.0037	0.0035	0.002	9e-04	0.0265	0.0203	0.0211	0.0834	0.0108	0.0968	0.0014
10	rs118126662	110455737	0.96	0.238871757466757	0.8	0.592267592767429	0.0238925600332127	0.416911174792667	0.0237	0.0122	0.0135	0.0028	0.1831	0.006	0.0041	0.0647	0.001	0.1043	0.1364	0.0186	0.0023	0.1388	0.0146	0.0036	0.0035	0.002	9e-04	0.0266	0.0203	0.0211	0.0833	0.0108	0.0968	0.0014
10	rs78952546	110459780	0.96	0.238871757466757	0.8	0.592267592767429	0.0172364264966894	0.384349363002123	0.0242	0.0127	0.0135	0.0025	0.1827	0.0059	0.0037	0.0655	0.001	0.1041	0.1369	0.0184	0.0023	0.1377	0.0149	0.0034	0.0033	0.0019	8e-04	0.0273	0.0205	0.0214	0.0825	0.0107	0.0973	0.0014
10	rs10884683	110459956	0.96	0.238871757466757	0.8	0.592267592767429	0.0173684641565892	0.383200057415867	0.0243	0.0128	0.0135	0.0025	0.1826	0.0059	0.0036	0.0656	0.001	0.1041	0.1371	0.0184	0.0023	0.1375	0.015	0.0033	0.0033	0.0019	8e-04	0.0274	0.0205	0.0214	0.0822	0.0107	0.0974	0.0014
10	rs7093152	110478030	0.95	0.267590046340022	0.8	0.592267592767429	0.0146235388713202	0.428582044452639	0.0251	0.0131	0.0134	0.0019	0.1821	0.0056	0.0031	0.0655	5e-04	0.1056	0.1383	0.0178	0.0018	0.1374	0.0152	0.0029	0.003	0.0012	5e-04	0.0287	0.0207	0.0213	0.0827	0.0102	0.0979	9e-04
10	rs67066099	110490969	0.95	0.267590046340022	0.8	0.592267592767429	0.0152013295830076	0.4399413026723	0.0251	0.0131	0.0135	0.0019	0.1821	0.0056	0.0031	0.0655	5e-04	0.1056	0.1383	0.0178	0.0018	0.1374	0.0152	0.0029	0.0029	0.0012	5e-04	0.0287	0.0208	0.0213	0.0827	0.0102	0.0979	8e-04
10	rs1415555	110502182	0.95	0.267590046340022	0.81	0.53874877155386	0.0156438078718574	0.437424868728634	0.0252	0.0131	0.0135	0.0019	0.1821	0.0056	0.0031	0.0655	5e-04	0.1056	0.1383	0.0177	0.0018	0.1375	0.0152	0.0029	0.0029	0.0012	5e-04	0.0287	0.0208	0.0212	0.0827	0.0102	0.0979	8e-04
10	rs11194252	110507198	0.95	0.267590046340022	0.81	0.53874877155386	0.0169669027151791	0.45605639780911	0.0252	0.0131	0.0135	0.0019	0.1819	0.0056	0.003	0.0655	5e-04	0.1057	0.1384	0.0177	0.0018	0.1376	0.0152	0.0029	0.0029	0.0012	5e-04	0.0287	0.0208	0.0212	0.0827	0.0102	0.098	8e-04
10	rs61865979	110528615	0.95	0.267590046340022	0.81	0.53874877155386	0.01764263699885	0.468410690243539	0.0253	0.0131	0.0134	0.0018	0.1817	0.0055	0.003	0.0656	5e-04	0.1057	0.1386	0.0177	0.0017	0.1377	0.0153	0.0029	0.0029	0.0011	5e-04	0.0287	0.0208	0.0212	0.0828	0.0101	0.0981	8e-04
10	rs12778970	110530702	0.95	0.267590046340022	0.81	0.53874877155386	0.0176268852103175	0.468545449525885	0.0253	0.0131	0.0134	0.0018	0.1817	0.0055	0.003	0.0656	5e-04	0.1057	0.1386	0.0177	0.0017	0.1377	0.0153	0.0029	0.0029	0.0011	5e-04	0.0287	0.0208	0.0212	0.0828	0.0101	0.0981	8e-04
10	rs67508386	110536914	0.95	0.267590046340022	0.81	0.53874877155386	0.0176347598176045	0.468545449525885	0.0253	0.0131	0.0134	0.0018	0.1817	0.0055	0.003	0.0656	5e-04	0.1057	0.1386	0.0177	0.0017	0.1377	0.0153	0.0029	0.0029	0.0011	5e-04	0.0287	0.0208	0.0212	0.0828	0.0101	0.0981	8e-04
10	rs74342600	110569218	0.95	0.267590046340022	0.81	0.53874877155386	0.0176111437157839	0.463162987269957	0.0253	0.0131	0.0134	0.0018	0.1815	0.0055	0.003	0.0656	5e-04	0.1057	0.1387	0.0176	0.0017	0.1377	0.0153	0.0029	0.0029	0.0011	4e-04	0.0287	0.0208	0.0212	0.0829	0.0101	0.0982	8e-04
10	rs114466293	110578617	0.95	0.267590046340022	0.81	0.53874877155386	0.0176111437157839	0.45645788601567	0.0253	0.0131	0.0135	0.0018	0.1814	0.0055	0.003	0.0656	5e-04	0.1057	0.1388	0.0176	0.0017	0.1377	0.0154	0.0029	0.0029	0.0011	4e-04	0.0287	0.0208	0.0212	0.0829	0.0101	0.0982	8e-04
10	rs12253522	110581820	0.95	0.267590046340022	0.81	0.53874877155386	0.0174855819029614	0.457662907987142	0.0254	0.0131	0.0135	0.0018	0.1814	0.0055	0.003	0.0656	5e-04	0.1057	0.1388	0.0176	0.0017	0.1377	0.0154	0.0029	0.0029	0.0011	4e-04	0.0287	0.0208	0.0212	0.0829	0.0101	0.0983	8e-04
10	rs77991136	110582873	0.95	0.267590046340022	0.82	0.488512084344485	0.0175169107170004	0.45578879066915	0.0254	0.0131	0.0135	0.0018	0.1814	0.0055	0.003	0.0656	5e-04	0.1057	0.1389	0.0176	0.0016	0.1377	0.0154	0.0029	0.0029	0.0011	4e-04	0.0287	0.0208	0.0212	0.0829	0.0101	0.0983	7e-04
10	rs111868994	110585180	0.95	0.267590046340022	0.82	0.488512084344485	0.0174464785998095	0.453382189754086	0.0254	0.0131	0.0135	0.0018	0.1813	0.0055	0.003	0.0656	5e-04	0.1057	0.1389	0.0176	0.0016	0.1377	0.0154	0.0029	0.0029	0.0011	4e-04	0.0287	0.0208	0.0212	0.0829	0.0101	0.0983	7e-04
10	rs75157932	110598164	0.95	0.267590046340022	0.82	0.488512084344485	0.0178721969874396	0.456859467158725	0.0254	0.0131	0.0135	0.0018	0.1812	0.0055	0.003	0.0657	5e-04	0.1057	0.1389	0.0175	0.0016	0.1378	0.0154	0.0029	0.0029	0.001	4e-04	0.0287	0.0208	0.0212	0.0829	0.0101	0.0983	7e-04
10	rs118087043	110598443	0.95	0.267590046340022	0.82	0.488512084344485	0.0178881088018366	0.456591736073712	0.0254	0.0131	0.0135	0.0018	0.1812	0.0055	0.003	0.0657	5e-04	0.1057	0.1389	0.0175	0.0016	0.1378	0.0154	0.0029	0.0029	0.001	4e-04	0.0287	0.0208	0.0212	0.0829	0.0101	0.0983	7e-04
10	rs1591662	110604072	0.95	0.267590046340022	0.82	0.488512084344485	0.0183378568826874	0.448445869188165	0.0254	0.0131	0.0135	0.0018	0.1809	0.0055	0.003	0.0657	5e-04	0.1058	0.139	0.0175	0.0016	0.138	0.0155	0.0029	0.0029	0.001	4e-04	0.0287	0.0209	0.0212	0.0828	0.0101	0.0984	7e-04
10	rs1890096	110608841	0.95	0.267590046340022	0.82	0.488512084344485	0.0193377333549052	0.451245812791535	0.0254	0.0131	0.0135	0.0018	0.1808	0.0056	0.003	0.0657	5e-04	0.1058	0.139	0.0175	0.0015	0.138	0.0155	0.0029	0.0029	0.001	4e-04	0.0287	0.0209	0.0212	0.0828	0.0101	0.0984	7e-04
10	rs2210976	110616088	0.95	0.267590046340022	0.82	0.488512084344485	0.0186969775604433	0.450978953083495	0.0254	0.0131	0.0135	0.0018	0.1808	0.0055	0.003	0.0657	5e-04	0.1058	0.139	0.0175	0.0015	0.138	0.0155	0.0029	0.0029	0.001	3e-04	0.0287	0.0209	0.0212	0.0828	0.0101	0.0984	7e-04
10	rs112930477	110636643	0.95	0.267590046340022	0.82	0.488512084344485	0.0185004638191738	0.456859467158725	0.0254	0.0131	0.0135	0.0019	0.1808	0.0055	0.003	0.0656	5e-04	0.1059	0.139	0.0175	0.0015	0.138	0.0155	0.0028	0.0029	0.001	3e-04	0.0286	0.021	0.0213	0.0828	0.0101	0.0984	7e-04
10	rs75711814	110637525	0.95	0.267590046340022	0.82	0.488512084344485	0.0184760059737217	0.457127239519152	0.0254	0.0131	0.0135	0.0019	0.1808	0.0055	0.003	0.0656	5e-04	0.1059	0.139	0.0174	0.0015	0.138	0.0156	0.0029	0.0029	0.001	3e-04	0.0286	0.021	0.0213	0.0828	0.0101	0.0984	7e-04
10	rs12764255	110637782	0.95	0.267590046340022	0.82	0.488512084344485	0.0184760059737217	0.456993348180748	0.0254	0.0131	0.0135	0.0019	0.1808	0.0055	0.003	0.0656	5e-04	0.1059	0.139	0.0174	0.0015	0.138	0.0156	0.0029	0.0029	0.001	3e-04	0.0286	0.021	0.0213	0.0828	0.0101	0.0984	7e-04
10	rs74785350	110645311	0.95	0.267590046340022	0.82	0.488512084344485	0.0158612868250497	0.442461577657479	0.0254	0.0131	0.0135	0.0019	0.1806	0.0054	0.0031	0.0652	4e-04	0.1059	0.139	0.0174	0.0016	0.1381	0.0158	0.0029	0.0029	0.001	4e-04	0.0287	0.0211	0.0213	0.0828	0.0102	0.0982	7e-04
10	rs12411669	110647083	0.95	0.267590046340022	0.82	0.488512084344485	0.0154285355045787	0.446448736735691	0.0254	0.0131	0.0135	0.002	0.1805	0.0055	0.0031	0.0651	4e-04	0.1059	0.1389	0.0175	0.0016	0.138	0.0158	0.0029	0.0029	0.001	4e-04	0.0288	0.0212	0.0214	0.0828	0.0102	0.0982	7e-04
10	rs74153123	110654216	0.95	0.267590046340022	0.82	0.488512084344485	0.0160368671911558	0.447779896039299	0.0254	0.0131	0.0135	0.002	0.1809	0.0055	0.0031	0.0649	4e-04	0.1059	0.1388	0.0174	0.0016	0.138	0.0159	0.0029	0.0028	0.001	4e-04	0.0288	0.0212	0.0214	0.0829	0.0102	0.098	7e-04
10	rs76543662	110655115	0.95	0.267590046340022	0.82	0.488512084344485	0.016147329012761	0.449911931592708	0.0254	0.0131	0.0135	0.002	0.1809	0.0055	0.0031	0.0649	4e-04	0.1058	0.1388	0.0174	0.0016	0.138	0.0159	0.0029	0.0028	0.001	4e-04	0.0288	0.0212	0.0214	0.0829	0.0102	0.098	7e-04
10	rs117128378	110657497	0.95	0.267590046340022	0.82	0.488512084344485	0.016095710708861	0.449911931592708	0.0254	0.0131	0.0135	0.002	0.1809	0.0055	0.0031	0.0649	4e-04	0.1058	0.1388	0.0174	0.0016	0.138	0.0159	0.0029	0.0028	0.001	4e-04	0.0288	0.0212	0.0214	0.0829	0.0102	0.098	7e-04
10	rs11194299	110665506	0.95	0.267590046340022	0.82	0.488512084344485	0.0154642615323147	0.451112377724515	0.0254	0.0131	0.0135	0.002	0.1809	0.0055	0.0031	0.0649	4e-04	0.1058	0.1389	0.0174	0.0016	0.138	0.0159	0.0029	0.0028	0.001	4e-04	0.0288	0.0212	0.0214	0.083	0.0102	0.098	7e-04
10	rs4277041	110685646	0.95	0.267590046340022	0.82	0.488512084344485	0.0156221815467013	0.448179448481778	0.0253	0.0131	0.0135	0.0019	0.1811	0.0055	0.0031	0.0647	4e-04	0.1057	0.1389	0.0174	0.0016	0.138	0.016	0.0029	0.0028	0.001	4e-04	0.0288	0.0212	0.0214	0.083	0.0103	0.0979	6e-04
10	rs36103041	110686081	0.95	0.267590046340022	0.82	0.488512084344485	0.0156438078718574	0.448579095257192	0.0253	0.0131	0.0135	0.0019	0.1811	0.0055	0.0031	0.0647	4e-04	0.1057	0.1389	0.0174	0.0016	0.138	0.016	0.0029	0.0028	0.001	4e-04	0.0288	0.0212	0.0214	0.083	0.0103	0.0979	6e-04
10	rs11194307	110691081	0.95	0.267590046340022	0.82	0.488512084344485	0.0156943551307449	0.448845578814272	0.0253	0.0131	0.0136	0.0019	0.181	0.0055	0.0031	0.0647	4e-04	0.1057	0.1389	0.0174	0.0016	0.1379	0.016	0.0029	0.0028	0.001	4e-04	0.0289	0.0212	0.0214	0.083	0.0103	0.098	6e-04
10	rs11591603	110717043	0.95	0.267590046340022	0.82	0.488512084344485	0.0149975675743915	0.446049593859818	0.0253	0.0131	0.0136	0.0019	0.181	0.0055	0.0031	0.0647	4e-04	0.1057	0.139	0.0174	0.0017	0.1379	0.016	0.0029	0.0028	0.001	4e-04	0.0288	0.0212	0.0214	0.083	0.0103	0.098	6e-04
10	rs11194317	110717906	0.95	0.267590046340022	0.82	0.488512084344485	0.01508163649801	0.446714884562489	0.0253	0.0131	0.0136	0.0019	0.181	0.0055	0.0031	0.0647	4e-04	0.1057	0.1389	0.0174	0.0017	0.1379	0.016	0.0029	0.0028	0.001	4e-04	0.0288	0.0212	0.0214	0.083	0.0103	0.098	6e-04
10	rs7917300	110718286	0.95	0.267590046340022	0.82	0.488512084344485	0.0149696217337332	0.447646732866489	0.0253	0.0131	0.0136	0.0019	0.181	0.0055	0.0031	0.0647	4e-04	0.1058	0.139	0.0174	0.0017	0.1379	0.016	0.0029	0.0028	0.001	4e-04	0.0288	0.0212	0.0214	0.083	0.0103	0.098	6e-04
10	rs17779136	110727710	0.95	0.267590046340022	0.82	0.488512084344485	0.0144391358493	0.444586880700226	0.0253	0.0131	0.0135	0.0019	0.181	0.0055	0.0031	0.0647	4e-04	0.1058	0.1391	0.0174	0.0017	0.1379	0.016	0.0029	0.0028	0.001	4e-04	0.0288	0.0212	0.0214	0.0828	0.0103	0.0981	6e-04
10	rs11597372	110746339	0.95	0.267590046340022	0.82	0.488512084344485	0.0148443416638628	0.453114997055582	0.0253	0.0131	0.0135	0.002	0.181	0.0055	0.0031	0.0647	4e-04	0.1057	0.1393	0.0173	0.0016	0.1378	0.016	0.0029	0.0028	0.001	4e-04	0.0289	0.0212	0.0213	0.0829	0.0103	0.0981	6e-04
10	rs12253338	110764532	0.95	0.267590046340022	0.82	0.488512084344485	0.0149417144099804	0.482886777417975	0.0253	0.0134	0.0132	0.002	0.1808	0.0054	0.0032	0.0647	4e-04	0.1057	0.1403	0.0168	0.0015	0.137	0.0159	0.0029	0.0028	9e-04	5e-04	0.0289	0.0214	0.0213	0.0836	0.0104	0.098	6e-04
10	rs74337288	110767611	0.95	0.267590046340022	0.82	0.488512084344485	0.0146647529925839	0.483837775174614	0.0255	0.0135	0.0132	0.002	0.1804	0.0054	0.0032	0.0645	4e-04	0.1057	0.1408	0.0167	0.0014	0.1368	0.0158	0.0029	0.0027	9e-04	5e-04	0.0289	0.0215	0.0213	0.0837	0.0104	0.098	6e-04
10	rs35331242	110770454	0.95	0.267590046340022	0.82	0.488512084344485	0.0140621701920492	0.487646580298748	0.0256	0.0136	0.0133	0.002	0.1801	0.0054	0.0032	0.0643	4e-04	0.1056	0.1411	0.0167	0.0014	0.1367	0.0157	0.0029	0.0027	8e-04	6e-04	0.0289	0.0216	0.0213	0.0839	0.0104	0.098	6e-04
10	rs12782704	110781448	0.95	0.267590046340022	0.82	0.488512084344485	0.0137908446050553	0.490644592485281	0.0256	0.0137	0.0132	0.002	0.1799	0.0054	0.0032	0.0642	4e-04	0.1056	0.1414	0.0167	0.0014	0.1365	0.0157	0.0029	0.0027	8e-04	6e-04	0.0288	0.0217	0.0213	0.0842	0.0104	0.0979	6e-04
10	rs75220733	110788997	0.95	0.267590046340022	0.82	0.488512084344485	0.0136143034537199	0.493647312221015	0.0256	0.0137	0.0132	0.002	0.1799	0.0053	0.0032	0.0642	3e-04	0.1056	0.1415	0.0167	0.0014	0.1364	0.0156	0.0028	0.0027	8e-04	7e-04	0.0287	0.0217	0.0213	0.0844	0.0104	0.0979	6e-04
10	rs117815933	110791801	0.95	0.267590046340022	0.82	0.488512084344485	0.013601293509725	0.498707890579933	0.0256	0.0137	0.0133	0.002	0.18	0.0053	0.0032	0.0642	3e-04	0.1056	0.1414	0.0167	0.0014	0.1364	0.0156	0.0028	0.0027	8e-04	7e-04	0.0288	0.0217	0.0213	0.0844	0.0104	0.0978	6e-04
10	rs17125615	110799535	0.95	0.267590046340022	0.82	0.488512084344485	0.0146235388713202	0.502409040449742	0.0256	0.0137	0.0133	0.002	0.18	0.0053	0.0032	0.0642	3e-04	0.1056	0.1415	0.0167	0.0014	0.1364	0.0156	0.0028	0.0027	8e-04	7e-04	0.0288	0.0217	0.0213	0.0844	0.0104	0.0978	6e-04
10	rs77623098	110799830	0.95	0.267590046340022	0.81	0.53874877155386	0.0145961104731106	0.501860282343496	0.0256	0.0137	0.0133	0.002	0.18	0.0053	0.0032	0.0642	3e-04	0.1056	0.1415	0.0167	0.0014	0.1364	0.0156	0.0028	0.0027	8e-04	7e-04	0.0288	0.0217	0.0213	0.0844	0.0104	0.0978	6e-04
10	rs10787133	110828769	0.95	0.267590046340022	0.81	0.53874877155386	0.0128936308182062	0.493374143807503	0.0257	0.0137	0.0133	0.0019	0.1802	0.0052	0.0032	0.0642	3e-04	0.1056	0.1415	0.0166	0.0013	0.1363	0.0156	0.0028	0.0027	8e-04	7e-04	0.0287	0.0218	0.0213	0.0846	0.0104	0.0978	5e-04
10	rs7084033	110841240	0.95	0.267590046340022	0.81	0.53874877155386	0.0128998809411904	0.496654715416259	0.0257	0.0137	0.0133	0.0019	0.1803	0.0052	0.0032	0.0643	3e-04	0.1055	0.1416	0.0166	0.0013	0.1363	0.0156	0.0027	0.0027	8e-04	7e-04	0.0287	0.0219	0.0213	0.0847	0.0104	0.0977	5e-04
10	rs10787134	110844755	0.95	0.267590046340022	0.81	0.53874877155386	0.0126639602861597	0.492008882964021	0.0257	0.0137	0.0133	0.0019	0.1803	0.0052	0.0032	0.0643	3e-04	0.1055	0.1416	0.0166	0.0013	0.1363	0.0156	0.0027	0.0026	8e-04	7e-04	0.0287	0.0219	0.0213	0.0847	0.0104	0.0977	5e-04
10	rs75122123	110863412	0.95	0.267590046340022	0.81	0.53874877155386	0.011326825529128	0.476514054630334	0.0257	0.0136	0.0133	0.0019	0.1805	0.0052	0.0032	0.0642	3e-04	0.1055	0.1415	0.0165	0.0013	0.1363	0.0155	0.0027	0.0026	8e-04	7e-04	0.0286	0.0219	0.0213	0.0848	0.0104	0.0977	5e-04
10	rs17708917	110868250	0.95	0.267590046340022	0.81	0.53874877155386	0.0125044072626118	0.485469178457945	0.0257	0.0136	0.0133	0.0019	0.1806	0.0051	0.0032	0.0643	3e-04	0.1055	0.1414	0.0165	0.0013	0.1363	0.0155	0.0027	0.0026	7e-04	7e-04	0.0286	0.0219	0.0213	0.0848	0.0104	0.0977	5e-04
10	rs12570063	110868322	0.95	0.267590046340022	0.81	0.53874877155386	0.0124983007523116	0.483294288789375	0.0257	0.0136	0.0133	0.0019	0.1806	0.0051	0.0032	0.0643	3e-04	0.1055	0.1415	0.0165	0.0013	0.1363	0.0155	0.0027	0.0026	8e-04	7e-04	0.0286	0.0219	0.0213	0.0848	0.0104	0.0976	5e-04
10	rs75316815	110877610	0.95	0.267590046340022	0.81	0.53874877155386	0.0105481457284214	0.468275941070468	0.0257	0.0136	0.0133	0.0019	0.1807	0.005	0.0032	0.0642	3e-04	0.1057	0.1413	0.0165	0.0013	0.1362	0.0156	0.0026	0.0026	7e-04	7e-04	0.0287	0.0219	0.0213	0.0847	0.0104	0.0978	5e-04
10	rs11194408	110880510	0.95	0.267590046340022	0.81	0.53874877155386	0.0105804348187531	0.470702970948581	0.0257	0.0136	0.0133	0.0019	0.1807	0.005	0.0032	0.0642	3e-04	0.1057	0.1413	0.0165	0.0013	0.1362	0.0156	0.0026	0.0026	7e-04	7e-04	0.0287	0.0219	0.0213	0.0847	0.0104	0.0978	5e-04
10	rs117508088	110895236	0.95	0.267590046340022	0.81	0.53874877155386	0.00980036576871584	0.464238178633021	0.0257	0.0136	0.0133	0.0019	0.1807	0.005	0.0032	0.0642	3e-04	0.1057	0.1413	0.0166	0.0013	0.1361	0.0156	0.0027	0.0026	7e-04	7e-04	0.0287	0.022	0.0213	0.0846	0.0104	0.0978	5e-04
10	rs79235644	110901358	0.95	0.267590046340022	0.81	0.53874877155386	0.00983600819095795	0.46396931963904	0.0257	0.0136	0.0133	0.0019	0.1807	0.005	0.0032	0.0642	3e-04	0.1057	0.1413	0.0166	0.0013	0.1361	0.0156	0.0027	0.0026	7e-04	7e-04	0.0287	0.022	0.0213	0.0846	0.0104	0.0978	5e-04
10	rs10884700	110904555	0.95	0.267590046340022	0.81	0.53874877155386	0.00981562909822587	0.464507078363435	0.0257	0.0136	0.0133	0.0019	0.1807	0.005	0.0032	0.0642	3e-04	0.1057	0.1413	0.0166	0.0013	0.1361	0.0156	0.0027	0.0026	7e-04	7e-04	0.0287	0.022	0.0213	0.0846	0.0104	0.0978	5e-04
10	rs7068657	110925552	0.95	0.267590046340022	0.81	0.53874877155386	0.0093704105293581	0.462222730471199	0.0258	0.0135	0.0133	0.0019	0.1804	0.005	0.0033	0.0643	4e-04	0.106	0.1412	0.0168	0.0013	0.136	0.0156	0.0027	0.0026	8e-04	8e-04	0.0287	0.022	0.0213	0.084	0.0104	0.0977	6e-04
10	Affx-2487918	110930000	0.95	0.267590046340022	0.81	0.53874877155386	0.010803075648185	0.492281857575945	0.026	0.0135	0.0133	0.002	0.1799	0.0051	0.0033	0.0637	5e-04	0.1072	0.141	0.0169	0.0013	0.1354	0.0159	0.0029	0.0028	8e-04	7e-04	0.0287	0.0224	0.0212	0.0836	0.0103	0.0975	6e-04
10	rs73346492	110930421	0.95	0.267590046340022	0.81	0.53874877155386	0.0105750481343906	0.485197179671711	0.0261	0.0135	0.0134	0.002	0.1795	0.0051	0.0032	0.0635	5e-04	0.1076	0.141	0.0169	0.0013	0.1355	0.016	0.003	0.0026	8e-04	6e-04	0.0288	0.0231	0.0212	0.0834	0.0104	0.0971	7e-04
10	rs62978660	110930658	0.95	0.267590046340022	0.81	0.53874877155386	0.0111520356415965	0.483430145616376	0.0261	0.0135	0.0134	0.002	0.1797	0.0051	0.0031	0.0634	5e-04	0.1077	0.141	0.0169	0.0013	0.1353	0.0161	0.003	0.0025	8e-04	6e-04	0.0288	0.0234	0.0212	0.0831	0.0104	0.0972	7e-04
10	rs1887142	110933214	0.94	0.298643641979994	0.81	0.53874877155386	0.0111464312328778	0.502409040449742	0.0262	0.0133	0.0134	0.002	0.179	0.0051	0.0029	0.064	4e-04	0.1078	0.1405	0.0169	0.0012	0.1325	0.0166	0.0032	0.0027	7e-04	5e-04	0.0291	0.0245	0.0219	0.0828	0.0101	0.0987	6e-04
10	rs513777	110936511	0.94	0.298643641979994	0.81	0.53874877155386	0.0113381725479275	0.49884484575666	0.0262	0.0133	0.0133	0.002	0.1788	0.005	0.0028	0.0641	4e-04	0.1078	0.1403	0.017	0.0013	0.1317	0.0167	0.0033	0.0028	7e-04	5e-04	0.0292	0.0248	0.0221	0.0827	0.01	0.0991	6e-04
10	rs12257875	110945132	0.92	0.368072033098782	0.81	0.53874877155386	0.00706010192397821	0.474890495003461	0.0257	0.0131	0.0136	0.0018	0.1785	0.0048	0.0029	0.0656	4e-04	0.1062	0.1401	0.0165	0.0016	0.1303	0.0169	0.0033	0.0029	7e-04	4e-04	0.0298	0.0252	0.0231	0.0816	0.0102	0.1009	7e-04
10	rs75242229	110960117	0.92	0.368072033098782	0.81	0.53874877155386	0.00712764548063365	0.479765475437379	0.0257	0.0131	0.0136	0.0018	0.1784	0.0047	0.0029	0.0658	4e-04	0.106	0.14	0.0164	0.0016	0.1301	0.0169	0.0033	0.003	6e-04	4e-04	0.0299	0.0253	0.0232	0.0814	0.0102	0.1011	6e-04
10	rs11194472	110967529	0.92	0.368072033098782	0.81	0.53874877155386	0.00755590485791778	0.462491324204394	0.0256	0.0131	0.0137	0.0017	0.1781	0.0047	0.0029	0.066	4e-04	0.1057	0.14	0.0163	0.0016	0.1299	0.017	0.0034	0.003	6e-04	4e-04	0.0302	0.0254	0.0234	0.0813	0.0103	0.1012	6e-04
10	rs10884707	110969083	0.92	0.368072033098782	0.81	0.53874877155386	0.00767759306383581	0.469758737588602	0.0256	0.0131	0.0137	0.0017	0.1781	0.0047	0.003	0.066	4e-04	0.1057	0.14	0.0163	0.0016	0.1299	0.017	0.0034	0.003	6e-04	4e-04	0.0302	0.0254	0.0234	0.0813	0.0103	0.1012	6e-04
10	rs72831785	110972057	0.91	0.406594937265203	0.81	0.53874877155386	0.00706406138939705	0.432931419207759	0.0256	0.0131	0.0138	0.0017	0.1784	0.0047	0.0028	0.0654	4e-04	0.1059	0.1401	0.0163	0.0016	0.1295	0.017	0.0034	0.003	6e-04	4e-04	0.0302	0.0257	0.0234	0.0814	0.0103	0.1013	6e-04
10	rs7906124	110974332	0.91	0.406594937265203	0.82	0.488512084344485	0.0101873757664043	0.43187594389242	0.0255	0.0131	0.0139	0.0017	0.1782	0.0048	0.0029	0.0653	4e-04	0.1058	0.1402	0.0162	0.0015	0.1285	0.0173	0.0034	0.0031	6e-04	3e-04	0.0304	0.0263	0.0236	0.0815	0.0102	0.1014	7e-04
10	rs17711027	110976229	0.91	0.406594937265203	0.82	0.488512084344485	0.0101455533045242	0.430952969911439	0.0255	0.0131	0.0139	0.0017	0.1782	0.0048	0.0029	0.0653	4e-04	0.1058	0.1402	0.0162	0.0015	0.1285	0.0173	0.0034	0.0031	6e-04	3e-04	0.0304	0.0262	0.0236	0.0815	0.0102	0.1014	7e-04
10	rs17711131	110977977	0.91	0.406594937265203	0.83	0.441484906400802	0.0101403346348186	0.432403595239717	0.0255	0.0131	0.0139	0.0017	0.1782	0.0048	0.0029	0.0653	4e-04	0.1057	0.1402	0.0162	0.0015	0.1285	0.0173	0.0034	0.0031	6e-04	3e-04	0.0304	0.0262	0.0236	0.0814	0.0102	0.1014	7e-04
10	rs17784574	110997463	0.91	0.406594937265203	0.83	0.441484906400802	0.00975975140955596	0.525870485250927	0.0255	0.0131	0.014	0.0017	0.1783	0.0048	0.0029	0.0654	4e-04	0.1054	0.1402	0.0162	0.0015	0.1283	0.0175	0.0034	0.0031	8e-04	5e-04	0.0306	0.0263	0.0236	0.0812	0.0102	0.1015	7e-04
10	rs10430676	110997918	0.91	0.406594937265203	0.83	0.441484906400802	0.00981053932346944	0.538678443171292	0.0255	0.0131	0.014	0.0017	0.1783	0.0048	0.003	0.0654	4e-04	0.1053	0.1402	0.0162	0.0015	0.1283	0.0175	0.0034	0.0031	8e-04	5e-04	0.0306	0.0263	0.0236	0.0812	0.0102	0.1015	7e-04
10	rs72833533	111000652	0.91	0.406594937265203	0.83	0.441484906400802	0.00971926464220274	0.537143024996728	0.0255	0.0131	0.014	0.0017	0.1784	0.0048	0.003	0.0654	3e-04	0.1054	0.1402	0.0161	0.0015	0.1283	0.0175	0.0034	0.003	8e-04	5e-04	0.0306	0.0263	0.0236	0.0812	0.0102	0.1014	6e-04
10	rs12763648	111017531	0.91	0.406594937265203	0.83	0.441484906400802	0.0102977795277731	0.541333086962644	0.0254	0.0131	0.0139	0.0016	0.1786	0.0048	0.003	0.0655	3e-04	0.1053	0.1403	0.0161	0.0015	0.1282	0.0175	0.0034	0.003	0.001	6e-04	0.0306	0.0262	0.0236	0.0812	0.0102	0.1014	6e-04
10	rs79512420	111029703	0.91	0.406594937265203	0.83	0.441484906400802	0.0102925018064402	0.540075220878735	0.0254	0.0131	0.0139	0.0016	0.1786	0.0048	0.003	0.0655	3e-04	0.1053	0.1404	0.0161	0.0015	0.1282	0.0175	0.0034	0.003	0.001	6e-04	0.0306	0.0262	0.0236	0.0812	0.0102	0.1014	6e-04
10	rs7914053	111035817	0.91	0.406594937265203	0.84	0.397589870063919	0.0133238099252066	0.582671013901817	0.0254	0.013	0.0138	0.0016	0.1789	0.0048	0.003	0.0654	3e-04	0.1052	0.1407	0.0159	0.0014	0.1282	0.0175	0.0034	0.0029	0.0013	0.001	0.0307	0.026	0.0234	0.0812	0.01	0.1013	6e-04
10	rs7074781	111036318	0.91	0.406594937265203	0.84	0.397589870063919	0.0134781596710073	0.587230160120654	0.0254	0.013	0.0138	0.0016	0.1789	0.0048	0.003	0.0654	3e-04	0.1052	0.1407	0.0159	0.0014	0.1282	0.0175	0.0034	0.0029	0.0013	0.001	0.0307	0.026	0.0234	0.0812	0.01	0.1013	6e-04
10	rs7900683	111040141	0.91	0.406594937265203	0.84	0.397589870063919	0.0135817959295665	0.581105786254353	0.0253	0.013	0.0138	0.0016	0.179	0.0048	0.003	0.0655	3e-04	0.1051	0.1407	0.0159	0.0015	0.1283	0.0174	0.0035	0.0028	0.0013	0.001	0.0307	0.026	0.0234	0.0811	0.01	0.1012	5e-04
10	rs17785928	111044032	0.91	0.406594937265203	0.84	0.397589870063919	0.0127691021021084	0.564379599491159	0.0254	0.013	0.0138	0.0016	0.179	0.0048	0.003	0.0655	3e-04	0.105	0.1407	0.0158	0.0016	0.1283	0.0174	0.0035	0.0028	0.0014	0.0011	0.0307	0.026	0.0234	0.0811	0.01	0.1012	5e-04
10	rs75014610	111061777	0.91	0.406594937265203	0.84	0.397589870063919	0.0123584651110178	0.589941188931606	0.0254	0.0132	0.0137	0.0017	0.179	0.0046	0.0029	0.0661	3e-04	0.1051	0.141	0.0156	0.0015	0.1283	0.0174	0.0034	0.0028	0.0014	0.0011	0.0307	0.0257	0.0233	0.0812	0.01	0.1011	5e-04
10	rs75464759	111067972	0.91	0.406594937265203	0.84	0.397589870063919	0.0124556175509095	0.588513957939734	0.0254	0.0132	0.0137	0.0017	0.179	0.0046	0.0029	0.0661	3e-04	0.1051	0.141	0.0156	0.0015	0.1283	0.0174	0.0034	0.0028	0.0014	0.0011	0.0308	0.0257	0.0233	0.0811	0.01	0.1011	5e-04
10	rs10787147	111079538	0.9	0.447749409690379	0.84	0.397589870063919	0.0126393152579505	0.622703427192796	0.0254	0.0133	0.0137	0.0017	0.179	0.0046	0.0029	0.0662	3e-04	0.1051	0.1411	0.0155	0.0015	0.1282	0.0175	0.0034	0.0027	0.0014	0.0011	0.0308	0.0256	0.0233	0.0811	0.01	0.1011	5e-04
10	rs117173037	111087409	0.9	0.447749409690379	0.84	0.397589870063919	0.0115496364094618	0.594799962635516	0.0253	0.0133	0.0137	0.0016	0.179	0.0046	0.0029	0.0662	3e-04	0.1051	0.1411	0.0155	0.0015	0.1282	0.0175	0.0034	0.0027	0.0014	0.0011	0.0308	0.0256	0.0233	0.0811	0.0102	0.1011	5e-04
10	rs77319376	111092342	0.9	0.447749409690379	0.84	0.397589870063919	0.0105750481343906	0.589512932533067	0.0253	0.0133	0.0136	0.0016	0.179	0.0046	0.0029	0.0661	3e-04	0.1051	0.1411	0.0154	0.0015	0.1282	0.0175	0.0034	0.0027	0.0014	0.0011	0.0308	0.0255	0.0233	0.0811	0.0104	0.1011	5e-04
10	rs3866903	111104886	0.9	0.447749409690379	0.84	0.397589870063919	0.00974455393280771	0.594799962635516	0.0253	0.0133	0.0136	0.0016	0.179	0.0046	0.0029	0.0661	3e-04	0.1052	0.1411	0.0154	0.0015	0.1281	0.0175	0.0034	0.0027	0.0014	0.0011	0.0308	0.0255	0.0233	0.081	0.0106	0.1011	5e-04
10	rs7098077	111137855	0.9	0.447749409690379	0.84	0.397589870063919	0.00827289139725093	0.603971633025318	0.0253	0.0133	0.0136	0.0016	0.1789	0.0046	0.0029	0.0661	3e-04	0.1053	0.1412	0.0154	0.0015	0.1281	0.0174	0.0034	0.0027	0.0014	0.0011	0.0309	0.0254	0.0233	0.0809	0.0107	0.1011	5e-04
10	rs72820220	111142596	0.9	0.447749409690379	0.83	0.441484906400802	0.00803855492775521	0.624294597119627	0.0252	0.0133	0.0136	0.0016	0.1789	0.0046	0.0029	0.0661	3e-04	0.1053	0.1412	0.0154	0.0015	0.1281	0.0174	0.0034	0.0027	0.0014	0.0011	0.0309	0.0254	0.0233	0.0809	0.0107	0.101	5e-04
10	rs79791117	111146614	0.9	0.447749409690379	0.83	0.441484906400802	0.0080167126004715	0.623715879532708	0.0252	0.0133	0.0136	0.0016	0.1789	0.0046	0.0029	0.0661	3e-04	0.1053	0.1412	0.0154	0.0015	0.1281	0.0174	0.0034	0.0027	0.0014	0.0011	0.0309	0.0254	0.0233	0.0809	0.0107	0.101	5e-04
10	rs11194619	111149322	0.9	0.447749409690379	0.83	0.441484906400802	0.00799927144401561	0.62400522257323	0.0252	0.0133	0.0136	0.0016	0.1789	0.0046	0.0029	0.0661	3e-04	0.1053	0.1412	0.0154	0.0015	0.1281	0.0174	0.0034	0.0027	0.0014	0.0011	0.0309	0.0254	0.0232	0.0809	0.0107	0.1011	5e-04
10	rs61881788	111152939	0.9	0.447749409690379	0.83	0.441484906400802	0.00768604037838483	0.623571219831331	0.0252	0.0133	0.0137	0.0016	0.1788	0.0046	0.0029	0.0661	3e-04	0.1054	0.1412	0.0154	0.0015	0.1281	0.0174	0.0035	0.0027	0.0014	0.0011	0.0309	0.0254	0.0232	0.0808	0.0108	0.1011	5e-04
10	rs7904521	111192085	0.9	0.447749409690379	0.83	0.441484906400802	0.00376756077950528	0.672904582803007	0.0253	0.013	0.0141	0.0017	0.1761	0.0044	0.0027	0.066	3e-04	0.107	0.1416	0.0157	0.0014	0.1279	0.0167	0.0038	0.0026	0.0014	0.0011	0.0332	0.0252	0.0232	0.0791	0.0121	0.1005	6e-04
10	rs74868119	111192198	0.9	0.447749409690379	0.83	0.441484906400802	0.00376513574090091	0.674671839768706	0.0253	0.013	0.0141	0.0017	0.1761	0.0044	0.0027	0.0659	3e-04	0.107	0.1416	0.0157	0.0014	0.1279	0.0167	0.0038	0.0026	0.0014	0.0011	0.0332	0.0252	0.0232	0.0791	0.0122	0.1005	6e-04
10	rs74941557	111199076	0.9	0.447749409690379	0.83	0.441484906400802	0.00375061138378713	0.674377223607119	0.0253	0.013	0.0141	0.0017	0.1761	0.0044	0.0027	0.0659	3e-04	0.107	0.1416	0.0157	0.0014	0.1279	0.0167	0.0038	0.0026	0.0014	0.0011	0.0333	0.0252	0.0232	0.0791	0.0121	0.1005	6e-04
10	rs1503254	111201499	0.9	0.447749409690379	0.83	0.441484906400802	0.00380897547733285	0.692698391616406	0.0253	0.013	0.0141	0.0017	0.1761	0.0044	0.0027	0.0659	3e-04	0.107	0.1416	0.0157	0.0014	0.1279	0.0167	0.0038	0.0026	0.0014	0.0011	0.0333	0.0252	0.0232	0.0791	0.0121	0.1005	6e-04
10	rs61881827	111222879	0.9	0.447749409690379	0.83	0.441484906400802	0.0034898020126763	0.681013155697473	0.0251	0.013	0.0141	0.0017	0.1754	0.0044	0.0028	0.0658	4e-04	0.1072	0.1417	0.0158	0.0015	0.1276	0.0166	0.0039	0.0026	0.0015	0.0011	0.0342	0.0251	0.0231	0.0787	0.012	0.1012	6e-04
10	rs1541130	111224826	0.9	0.447749409690379	0.83	0.441484906400802	0.00376513574090091	0.664965052065186	0.0251	0.013	0.014	0.0017	0.1751	0.0044	0.0029	0.0658	4e-04	0.1071	0.1418	0.0157	0.0015	0.1276	0.0165	0.0039	0.0027	0.0015	0.0011	0.0343	0.0251	0.023	0.0789	0.012	0.1012	6e-04
10	rs12359684	111225109	0.9	0.447749409690379	0.83	0.441484906400802	0.0033771161524307	0.653242663070236	0.0251	0.013	0.014	0.0017	0.1751	0.0044	0.0029	0.0658	4e-04	0.1071	0.1418	0.0157	0.0015	0.1276	0.0165	0.0039	0.0027	0.0015	0.0011	0.0343	0.0251	0.023	0.0789	0.012	0.1012	6e-04
10	rs79684490	111229861	0.9	0.447749409690379	0.83	0.441484906400802	0.00294690070010207	0.674377223607119	0.0247	0.013	0.014	0.0018	0.1746	0.0045	0.0029	0.0657	4e-04	0.107	0.1419	0.0156	0.0016	0.1276	0.0165	0.0039	0.0027	0.0015	0.0012	0.0344	0.0254	0.023	0.0791	0.012	0.1013	7e-04
10	rs10509898	111233122	0.9	0.447749409690379	0.83	0.441484906400802	0.0048885787385986	0.752232470352605	0.0239	0.0125	0.0139	0.0019	0.1735	0.0045	0.003	0.0651	5e-04	0.1069	0.142	0.0154	0.0017	0.1278	0.0165	0.004	0.0028	0.0016	0.0012	0.0346	0.0259	0.0227	0.0807	0.0119	0.1016	7e-04
10	rs117921704	111235874	0.9	0.447749409690379	0.83	0.441484906400802	0.00576567281882795	0.770391468368164	0.0239	0.0124	0.0139	0.0019	0.1734	0.0045	0.0031	0.0649	5e-04	0.1069	0.142	0.0154	0.0018	0.1279	0.0165	0.004	0.0028	0.0016	0.0013	0.0346	0.0259	0.0227	0.0809	0.0119	0.1016	7e-04
10	rs12762086	111235920	0.9	0.447749409690379	0.83	0.441484906400802	0.00582685261859945	0.772971553916972	0.0239	0.0124	0.0139	0.0019	0.1734	0.0045	0.0031	0.0649	5e-04	0.1068	0.142	0.0154	0.0018	0.1279	0.0165	0.004	0.0028	0.0016	0.0013	0.0346	0.0259	0.0227	0.0809	0.0119	0.1016	7e-04
10	rs1354299	111241216	0.9	0.447749409690379	0.83	0.441484906400802	0.00518404199860406	0.760089827041074	0.0239	0.0124	0.014	0.0019	0.1726	0.0045	0.0031	0.0647	5e-04	0.1064	0.1421	0.0155	0.0019	0.128	0.0166	0.004	0.0028	0.0017	0.0013	0.0346	0.026	0.0226	0.081	0.0123	0.1018	8e-04
10	rs12783204	111247577	0.89	0.491600132839596	0.83	0.441484906400802	0.00533530849476501	0.742887429898544	0.024	0.0123	0.014	0.0018	0.1722	0.0045	0.0031	0.0646	5e-04	0.1065	0.1422	0.0155	0.0019	0.128	0.0166	0.004	0.0028	0.0017	0.0013	0.0346	0.0261	0.0225	0.081	0.0124	0.1021	8e-04
10	rs79294293	111250926	0.89	0.491600132839596	0.83	0.441484906400802	0.00554560336808572	0.732217422204701	0.024	0.0123	0.014	0.0018	0.1721	0.0045	0.0031	0.0646	5e-04	0.1065	0.1422	0.0155	0.0019	0.1279	0.0166	0.004	0.0028	0.0017	0.0013	0.0346	0.0261	0.0225	0.081	0.0124	0.1022	8e-04
10	rs2419286	111255289	0.89	0.491600132839596	0.83	0.441484906400802	0.00695775387829283	0.725472398657675	0.024	0.0123	0.014	0.0018	0.172	0.0045	0.0031	0.0645	5e-04	0.1065	0.1423	0.0155	0.002	0.1279	0.0166	0.0041	0.0028	0.0017	0.0014	0.0345	0.0261	0.0225	0.081	0.0124	0.1021	8e-04
10	rs116999812	111267791	0.89	0.491600132839596	0.83	0.441484906400802	0.00634189682573356	0.685888859999502	0.0239	0.0124	0.0141	0.0018	0.1718	0.0045	0.0031	0.0645	6e-04	0.1064	0.1423	0.0155	0.002	0.1277	0.0164	0.004	0.0028	0.0018	0.0014	0.0346	0.0262	0.0221	0.0814	0.0124	0.1023	8e-04
10	rs55764955	111275417	0.89	0.491600132839596	0.83	0.441484906400802	0.00792979689809377	0.752232470352605	0.0239	0.0124	0.0141	0.0019	0.1716	0.0045	0.0031	0.0646	6e-04	0.1063	0.1422	0.0154	0.002	0.1278	0.0163	0.0041	0.0028	0.0019	0.0014	0.0347	0.0263	0.022	0.0816	0.0124	0.1024	8e-04
10	rs111698799	111275755	0.89	0.491600132839596	0.83	0.441484906400802	0.00765229380710773	0.72936784241714	0.0239	0.0124	0.0141	0.0019	0.1716	0.0045	0.0031	0.0646	6e-04	0.1063	0.1422	0.0154	0.002	0.1278	0.0163	0.0041	0.0028	0.0019	0.0014	0.0347	0.0263	0.022	0.0816	0.0124	0.1024	8e-04
10	rs113617432	111277070	0.89	0.491600132839596	0.83	0.441484906400802	0.00718765445623184	0.703089689703927	0.0239	0.0124	0.0141	0.0019	0.1716	0.0045	0.0031	0.0645	6e-04	0.1063	0.1422	0.0153	0.002	0.1278	0.0163	0.0041	0.0028	0.0019	0.0014	0.0347	0.0263	0.022	0.0816	0.0124	0.1024	8e-04
10	rs74157058	111278003	0.89	0.491600132839596	0.83	0.441484906400802	0.0071396163401225	0.715306228859659	0.0239	0.0124	0.0141	0.0019	0.1715	0.0045	0.0031	0.0645	6e-04	0.1063	0.1422	0.0153	0.002	0.1278	0.0163	0.0041	0.0028	0.0019	0.0014	0.0347	0.0263	0.022	0.0816	0.0124	0.1024	8e-04
10	rs118022297	111285505	0.89	0.491600132839596	0.83	0.441484906400802	0.00710375007586515	0.734318678528844	0.0239	0.0124	0.0141	0.0019	0.1715	0.0045	0.0031	0.0644	6e-04	0.1063	0.1422	0.0152	0.002	0.1277	0.0163	0.0041	0.0028	0.0019	0.0014	0.0348	0.0263	0.0219	0.0816	0.0123	0.1025	8e-04
10	rs10884798	111303358	0.89	0.491600132839596	0.83	0.441484906400802	0.0186395045970671	0.826957224714608	0.0239	0.0129	0.0142	0.002	0.1715	0.0045	0.0033	0.0628	8e-04	0.1051	0.1416	0.0143	0.0022	0.1275	0.0162	0.0042	0.0028	0.0024	0.0016	0.0368	0.0266	0.0219	0.0824	0.012	0.1024	0.0011
10	rs10884802	111333728	0.89	0.491600132839596	0.82	0.488512084344485	0.0242775013276264	0.810358484901843	0.0239	0.0129	0.0142	0.0021	0.1711	0.0045	0.0033	0.0624	9e-04	0.1049	0.1416	0.0138	0.0022	0.1277	0.0163	0.0041	0.0029	0.0025	0.0017	0.0371	0.0266	0.0219	0.0829	0.012	0.1024	0.0011
10	rs11816901	111335861	0.89	0.491600132839596	0.82	0.488512084344485	0.0220332590959977	0.742435899561548	0.0239	0.0129	0.0142	0.0021	0.171	0.0045	0.0033	0.0624	9e-04	0.105	0.1415	0.0138	0.0022	0.1277	0.0163	0.0041	0.0029	0.0026	0.0017	0.0371	0.0266	0.0218	0.0829	0.0121	0.1024	0.0011
10	rs7914907	111337260	0.89	0.491600132839596	0.82	0.488512084344485	0.0167914787547238	0.715156964413783	0.024	0.0129	0.0141	0.002	0.1711	0.0045	0.0033	0.0622	9e-04	0.105	0.1426	0.0138	0.0022	0.1273	0.0161	0.0042	0.0028	0.0026	0.0017	0.0372	0.0262	0.0218	0.0828	0.012	0.1022	0.0011
10	rs17795288	111345740	0.9	0.447749409690379	0.82	0.488512084344485	0.0144323393604128	0.764479501541622	0.0253	0.0135	0.0137	0.0018	0.1713	0.004	0.003	0.0614	0.001	0.1057	0.1428	0.014	0.0021	0.1256	0.0163	0.0041	0.0027	0.0026	0.0017	0.039	0.026	0.022	0.0834	0.0126	0.0999	0.0012
10	rs61881846	111348953	0.9	0.447749409690379	0.82	0.488512084344485	0.0173762540807779	0.692550197016392	0.0257	0.0136	0.0136	0.0018	0.1714	0.0039	0.003	0.0611	0.001	0.1059	0.1429	0.0141	0.0021	0.1251	0.0163	0.0041	0.0026	0.0026	0.0017	0.0395	0.026	0.0221	0.0835	0.0128	0.0992	0.0012
10	rs2488937	111349250	0.9	0.447749409690379	0.82	0.488512084344485	0.0182085243940952	0.703387093565986	0.0257	0.0136	0.0136	0.0018	0.1714	0.0039	0.003	0.0611	0.001	0.1059	0.1427	0.0141	0.0021	0.1253	0.0163	0.0041	0.0026	0.0026	0.0017	0.0395	0.026	0.0221	0.0835	0.0128	0.0992	0.0012
10	rs2488939	111351246	0.9	0.447749409690379	0.82	0.488512084344485	0.015934272338683	0.663790661275129	0.0257	0.0136	0.0136	0.0018	0.1714	0.0039	0.003	0.0611	0.001	0.1058	0.1427	0.0141	0.0021	0.1253	0.0163	0.0041	0.0026	0.0026	0.0017	0.0395	0.026	0.0221	0.0835	0.0128	0.0992	0.0012
10	rs71479259	111362474	0.9	0.447749409690379	0.82	0.488512084344485	0.0100312105497013	0.593655863591561	0.0257	0.0136	0.0136	0.0018	0.1713	0.0039	0.0029	0.0608	0.001	0.1057	0.1429	0.0142	0.0021	0.1258	0.0163	0.004	0.0026	0.0025	0.0016	0.0396	0.026	0.0222	0.0835	0.0129	0.0991	0.0012
10	rs11596820	111388685	0.9	0.447749409690379	0.82	0.488512084344485	0.00502700806430786	0.565792461138587	0.0262	0.014	0.0137	0.0015	0.1708	0.0035	0.0027	0.0586	0.001	0.1043	0.1441	0.0148	0.0017	0.129	0.0167	0.0034	0.0023	0.0018	9e-04	0.0404	0.0263	0.0222	0.0833	0.0135	0.0989	0.0011
10	rs1936138	111406295	0.89	0.491600132839596	0.82	0.488512084344485	0.00499968607681771	0.522819150413665	0.0263	0.014	0.0137	0.0015	0.1708	0.0035	0.0026	0.0583	0.001	0.1041	0.1444	0.0149	0.0016	0.1293	0.0168	0.0033	0.0023	0.0018	9e-04	0.0404	0.0263	0.0223	0.0832	0.0136	0.0987	0.001
10	rs7900102	111434208	0.9	0.447749409690379	0.81	0.53874877155386	0.00880395614550264	0.57343673020212	0.0262	0.0141	0.0137	0.0014	0.1706	0.0036	0.0027	0.058	0.001	0.1036	0.1446	0.0152	0.0016	0.13	0.0173	0.0031	0.0024	0.0018	9e-04	0.0404	0.0262	0.0223	0.0851	0.0118	0.0982	0.001
10	rs17735173	111439737	0.9	0.447749409690379	0.81	0.53874877155386	0.00967386923562179	0.591512100163175	0.0262	0.0141	0.0137	0.0014	0.1706	0.0035	0.0027	0.0579	0.001	0.1036	0.1446	0.0152	0.0016	0.1299	0.0173	0.0032	0.0024	0.0019	9e-04	0.0404	0.0262	0.0224	0.0851	0.0118	0.0982	0.001
10	rs7899245	111441034	0.9	0.447749409690379	0.81	0.53874877155386	0.00981053932346944	0.600241607682348	0.0262	0.0141	0.0137	0.0014	0.1707	0.0035	0.0027	0.0579	0.001	0.1036	0.1446	0.0152	0.0016	0.1299	0.0173	0.0032	0.0024	0.0019	9e-04	0.0404	0.0262	0.0223	0.0851	0.0118	0.0982	0.001
10	rs61246605	111450164	0.9	0.447749409690379	0.81	0.53874877155386	0.0107157755464391	0.608857629892814	0.0262	0.0141	0.0137	0.0014	0.1707	0.0035	0.0027	0.0579	0.001	0.1036	0.1446	0.0152	0.0016	0.1299	0.0173	0.0031	0.0024	0.0019	9e-04	0.0404	0.0262	0.0223	0.0851	0.0118	0.0982	0.001
10	rs34658597	111453572	0.9	0.447749409690379	0.81	0.53874877155386	0.0106181995636573	0.604833188152842	0.0262	0.0141	0.0137	0.0014	0.1707	0.0035	0.0027	0.0579	0.001	0.1036	0.1446	0.0152	0.0016	0.1299	0.0173	0.0031	0.0024	0.0019	9e-04	0.0404	0.0262	0.0223	0.0851	0.0118	0.0982	0.001
10	rs78030671	111461479	0.9	0.447749409690379	0.81	0.53874877155386	0.0095137634104199	0.589370196983675	0.0262	0.014	0.0137	0.0014	0.1707	0.0035	0.0027	0.0579	0.001	0.1037	0.1444	0.0152	0.0016	0.13	0.0173	0.0031	0.0024	0.0019	9e-04	0.0405	0.0263	0.0223	0.0851	0.0119	0.0982	0.001
10	rs10884872	111463671	0.9	0.447749409690379	0.81	0.53874877155386	0.0095137634104199	0.589084750770878	0.0262	0.014	0.0137	0.0014	0.1707	0.0035	0.0027	0.0579	0.001	0.1037	0.1444	0.0152	0.0016	0.13	0.0173	0.0031	0.0024	0.0019	9e-04	0.0405	0.0263	0.0223	0.0851	0.0119	0.0982	0.001
10	rs117346306	111497408	0.9	0.447749409690379	0.81	0.53874877155386	0.00776238710185539	0.632990417751089	0.0261	0.014	0.0137	0.0014	0.1705	0.0034	0.0027	0.0581	9e-04	0.1039	0.1442	0.0153	0.0015	0.1301	0.0173	0.003	0.0023	0.0017	9e-04	0.0409	0.0265	0.0223	0.0851	0.012	0.098	0.001
10	rs117299953	111507930	0.9	0.447749409690379	0.8	0.592267592767429	0.00806482575888161	0.536027041276647	0.026	0.014	0.0137	0.0013	0.1704	0.0034	0.0027	0.0582	9e-04	0.104	0.1442	0.0153	0.0015	0.1302	0.0174	0.0029	0.0023	0.0016	9e-04	0.0411	0.0265	0.0223	0.0849	0.0121	0.0979	0.001
10	rs74726235	111510844	0.9	0.447749409690379	0.8	0.592267592767429	0.00810435502559452	0.544550920829909	0.026	0.014	0.0137	0.0013	0.1704	0.0033	0.0027	0.0582	9e-04	0.104	0.1442	0.0153	0.0015	0.1302	0.0174	0.0029	0.0023	0.0016	9e-04	0.0412	0.0266	0.0223	0.0849	0.0121	0.0979	0.001
10	rs1245908	111529233	0.9	0.447749409690379	0.8	0.592267592767429	0.0102503535424756	0.569328374448253	0.0259	0.014	0.0137	0.0013	0.1703	0.0032	0.0027	0.0582	9e-04	0.1043	0.1442	0.0154	0.0014	0.1303	0.0176	0.0028	0.0023	0.0015	9e-04	0.0415	0.0267	0.0223	0.0846	0.0121	0.0979	9e-04
10	rs117220869	111530022	0.9	0.447749409690379	0.8	0.592267592767429	0.0108579095893376	0.590797925443311	0.0259	0.014	0.0137	0.0013	0.1702	0.0032	0.0027	0.0582	9e-04	0.1043	0.1442	0.0154	0.0014	0.1303	0.0176	0.0027	0.0023	0.0015	9e-04	0.0415	0.0267	0.0223	0.0846	0.0121	0.0979	9e-04
10	rs17126701	111534453	0.9	0.447749409690379	0.8	0.592267592767429	0.0116130711093021	0.596087703354331	0.0258	0.014	0.0137	0.0013	0.1703	0.0032	0.0027	0.0581	9e-04	0.1045	0.1441	0.0155	0.0014	0.1303	0.0177	0.0027	0.0022	0.0015	9e-04	0.0416	0.0268	0.0223	0.0845	0.0122	0.0979	9e-04
10	rs12770630	111536384	0.9	0.447749409690379	0.8	0.592267592767429	0.0117990949943428	0.598092177024225	0.0258	0.014	0.0137	0.0013	0.1703	0.0032	0.0027	0.0581	9e-04	0.1045	0.1441	0.0155	0.0014	0.1302	0.0177	0.0027	0.0022	0.0015	9e-04	0.0417	0.0268	0.0223	0.0845	0.0122	0.0979	9e-04
10	rs1322068	111543292	0.9	0.447749409690379	0.8	0.592267592767429	0.0117348991318045	0.600098255123562	0.0258	0.0139	0.0137	0.0013	0.1703	0.0031	0.0027	0.0581	9e-04	0.1045	0.1442	0.0155	0.0014	0.1303	0.0178	0.0027	0.0022	0.0015	9e-04	0.0417	0.0268	0.0223	0.0845	0.0122	0.0979	9e-04
10	rs72826162	111583677	0.9	0.447749409690379	0.8	0.592267592767429	0.0125962726582824	0.587800653789287	0.0258	0.0139	0.0136	0.0012	0.1705	0.0031	0.0026	0.0581	8e-04	0.1045	0.1443	0.0155	0.0013	0.1304	0.0178	0.0026	0.0022	0.0014	8e-04	0.0417	0.0268	0.0223	0.0843	0.0123	0.0979	9e-04
10	rs602470	111583710	0.9	0.447749409690379	0.8	0.592267592767429	0.0126577956682978	0.588371280491316	0.0258	0.0139	0.0136	0.0012	0.1705	0.0031	0.0026	0.0581	8e-04	0.1044	0.1444	0.0155	0.0013	0.1304	0.0178	0.0026	0.0022	0.0014	8e-04	0.0417	0.0268	0.0223	0.0843	0.0123	0.0979	9e-04
10	rs35369843	111584660	0.9	0.447749409690379	0.8	0.592267592767429	0.0122739224717659	0.591797827938016	0.0258	0.0139	0.0136	0.0012	0.1705	0.0031	0.0026	0.0581	8e-04	0.1044	0.1444	0.0155	0.0013	0.1304	0.0178	0.0026	0.0022	0.0014	8e-04	0.0417	0.0268	0.0223	0.0843	0.0123	0.0979	8e-04
10	rs117498349	111591777	0.9	0.447749409690379	0.8	0.592267592767429	0.0111913258512569	0.542731565370679	0.0257	0.0139	0.0138	0.0012	0.1702	0.0031	0.0026	0.0581	8e-04	0.1044	0.1444	0.0157	0.0013	0.1306	0.0179	0.0026	0.0022	0.0014	8e-04	0.0418	0.0268	0.0223	0.0843	0.0122	0.0978	8e-04
10	rs540258	111591977	0.9	0.447749409690379	0.8	0.592267592767429	0.0111913258512569	0.541472894597632	0.0257	0.0139	0.0138	0.0012	0.1701	0.0031	0.0026	0.058	8e-04	0.1044	0.1444	0.0157	0.0013	0.1306	0.0179	0.0026	0.0022	0.0014	8e-04	0.0418	0.0268	0.0223	0.0843	0.0122	0.0977	8e-04
10	rs479440	111594014	0.9	0.447749409690379	0.8	0.592267592767429	0.0106236028121579	0.548895442733835	0.0257	0.0139	0.0138	0.0012	0.1701	0.0031	0.0026	0.058	9e-04	0.1044	0.1444	0.0157	0.0013	0.1306	0.0179	0.0026	0.0022	0.0014	8e-04	0.0418	0.0268	0.0223	0.0842	0.0123	0.0977	8e-04
10	rs17126812	111596774	0.9	0.447749409690379	0.8	0.592267592767429	0.0100519273074851	0.574145791190466	0.0257	0.0139	0.0138	0.0012	0.1701	0.0031	0.0026	0.058	9e-04	0.1044	0.1444	0.0157	0.0013	0.1307	0.018	0.0026	0.0022	0.0014	8e-04	0.0419	0.0268	0.0223	0.0841	0.0123	0.0977	8e-04
10	rs11194891	111609610	0.9	0.447749409690379	0.8	0.592267592767429	0.0103294887849899	0.568054828184009	0.0257	0.0139	0.014	0.0012	0.17	0.003	0.0025	0.0579	9e-04	0.1044	0.1445	0.0158	0.0013	0.1309	0.0181	0.0026	0.0022	0.0015	8e-04	0.0422	0.0268	0.0223	0.0835	0.0124	0.0977	8e-04
10	rs693682	111619760	0.9	0.447749409690379	0.8	0.592267592767429	0.0122438337551131	0.553951344353236	0.0257	0.0138	0.014	0.0012	0.1699	0.0029	0.0025	0.0578	0.001	0.1044	0.1447	0.0159	0.0014	0.1313	0.0183	0.0026	0.0023	0.0015	8e-04	0.0427	0.0269	0.0223	0.0827	0.0125	0.0974	8e-04
10	rs117214715	111619947	0.9	0.447749409690379	0.8	0.592267592767429	0.011124034774802	0.542172066832104	0.0257	0.0138	0.0141	0.0012	0.1698	0.0029	0.0025	0.0578	0.001	0.1044	0.1448	0.0158	0.0014	0.1313	0.0183	0.0026	0.0023	0.0015	8e-04	0.0427	0.0269	0.0223	0.0825	0.0124	0.0974	8e-04
10	rs76324119	111622033	0.9	0.447749409690379	0.8	0.592267592767429	0.0135623191410423	0.554654453264285	0.0257	0.0136	0.0142	0.0013	0.1697	0.003	0.0025	0.0578	0.001	0.1045	0.145	0.0155	0.0014	0.1317	0.0186	0.0025	0.0023	0.0015	7e-04	0.043	0.027	0.0222	0.0819	0.0125	0.097	8e-04
10	rs7834	111624769	0.9	0.447749409690379	0.83	0.441484906400802	0.0143442005615903	0.553389014959238	0.0257	0.0136	0.0142	0.0013	0.1696	0.003	0.0025	0.0578	0.001	0.1046	0.1451	0.0154	0.0014	0.1317	0.0187	0.0025	0.0023	0.0015	7e-04	0.0431	0.0271	0.0221	0.0818	0.0125	0.097	8e-04
10	rs552419	111630883	0.9	0.447749409690379	0.83	0.441484906400802	0.0167914787547238	0.569611478878233	0.0258	0.0135	0.0142	0.0013	0.1695	0.003	0.0026	0.0578	0.001	0.1046	0.1451	0.0152	0.0014	0.1318	0.0188	0.0025	0.0024	0.0014	6e-04	0.0432	0.0271	0.0221	0.0818	0.0126	0.0969	8e-04
10	rs3740140	111632937	0.9	0.447749409690379	0.83	0.441484906400802	0.0146991637219211	0.577126162637676	0.0258	0.0135	0.0142	0.0013	0.1695	0.003	0.0025	0.0578	0.001	0.1047	0.1453	0.0153	0.0014	0.1317	0.0188	0.0025	0.0024	0.0014	6e-04	0.0432	0.0272	0.0221	0.0815	0.0126	0.0969	8e-04
10	rs74897022	111636886	0.9	0.447749409690379	0.83	0.441484906400802	0.0129436950921385	0.562685303647431	0.0257	0.0134	0.0142	0.0013	0.1697	0.0029	0.0025	0.0577	0.001	0.1047	0.1454	0.0153	0.0014	0.1316	0.0188	0.0025	0.0023	0.0014	6e-04	0.0433	0.0273	0.0221	0.0813	0.0127	0.097	7e-04
10	rs116049498	111647734	0.9	0.447749409690379	0.83	0.441484906400802	0.0131834821770673	0.548895442733835	0.0255	0.0128	0.0142	0.0013	0.1707	0.0027	0.0024	0.0577	0.001	0.1049	0.1461	0.0156	0.0014	0.1314	0.0187	0.0024	0.0022	0.0014	6e-04	0.0435	0.0275	0.0222	0.0802	0.0128	0.097	7e-04
10	rs77607011	111660144	0.9	0.447749409690379	0.84	0.397589870063919	0.0133238099252066	0.521295154171675	0.0251	0.0119	0.0142	0.0012	0.1723	0.0024	0.0022	0.0573	0.001	0.1054	0.1472	0.0162	0.0014	0.1306	0.0187	0.0023	0.0021	0.0013	6e-04	0.0437	0.028	0.0223	0.0788	0.013	0.0972	7e-04
10	rs4918471	111660500	0.9	0.447749409690379	0.86	0.318862054747229	0.0135753013571748	0.527120038964422	0.0251	0.0119	0.0142	0.0012	0.1723	0.0024	0.0022	0.0573	0.001	0.1055	0.1472	0.0162	0.0014	0.1305	0.0187	0.0023	0.0021	0.0013	6e-04	0.0437	0.028	0.0223	0.0788	0.013	0.0972	7e-04
10	rs78793472	111661224	0.9	0.447749409690379	0.87	0.283849475516541	0.0134975465102351	0.53770123298404	0.025	0.0119	0.0142	0.0012	0.1723	0.0024	0.0022	0.0573	0.001	0.1055	0.1472	0.0162	0.0014	0.1305	0.0187	0.0023	0.0021	0.0013	6e-04	0.0438	0.028	0.0223	0.0788	0.013	0.0972	7e-04
10	rs12416191	111680690	0.9	0.447749409690379	0.88	0.251609301083599	0.0147889112767474	0.527258924046138	0.025	0.0118	0.0142	0.0012	0.1727	0.0023	0.0021	0.0571	0.001	0.1054	0.1474	0.0162	0.0014	0.1305	0.0187	0.0022	0.002	0.0012	5e-04	0.0438	0.028	0.0223	0.0787	0.013	0.0974	7e-04
10	rs117507943	111681715	0.9	0.447749409690379	0.89	0.222038712392691	0.0145687201858854	0.518665431578416	0.025	0.0118	0.0142	0.0012	0.1727	0.0023	0.0021	0.0571	0.001	0.1055	0.1474	0.0162	0.0014	0.1305	0.0187	0.0022	0.002	0.0012	5e-04	0.0438	0.028	0.0223	0.0787	0.013	0.0974	7e-04
10	rs12571674	111717608	0.9	0.447749409690379	0.89	0.222038712392691	0.0153857447119048	0.505567355484181	0.0249	0.0119	0.0141	0.0013	0.1731	0.0022	0.002	0.0569	0.001	0.1056	0.1476	0.0161	0.0013	0.1306	0.0186	0.0022	0.002	0.0012	5e-04	0.0439	0.028	0.0221	0.0787	0.013	0.0974	6e-04
10	rs61881582	111718205	0.9	0.447749409690379	0.89	0.222038712392691	0.0153430415772299	0.505017722189386	0.0249	0.0119	0.0141	0.0013	0.1731	0.0022	0.002	0.0569	0.001	0.1056	0.1476	0.0161	0.0013	0.1306	0.0186	0.0022	0.002	0.0012	5e-04	0.0439	0.028	0.0221	0.0787	0.013	0.0974	6e-04
10	rs12416036	111742228	0.9	0.447749409690379	0.89	0.222038712392691	0.0165646704287889	0.512588432402368	0.0248	0.0119	0.0141	0.0012	0.1732	0.0022	0.002	0.0569	0.001	0.1056	0.1476	0.0161	0.0013	0.1307	0.0186	0.0021	0.002	0.0012	5e-04	0.044	0.0281	0.0221	0.0786	0.0129	0.0975	6e-04
10	rs7085321	111751015	0.9	0.447749409690379	0.89	0.222038712392691	0.0170512747164857	0.51493422289676	0.0248	0.0119	0.014	0.0012	0.1733	0.0022	0.002	0.0569	0.001	0.1056	0.1476	0.016	0.0013	0.1307	0.0187	0.0021	0.002	0.0012	5e-04	0.044	0.0281	0.0222	0.0785	0.0129	0.0975	6e-04
10	rs61067407	111755510	0.9	0.447749409690379	0.9	0.195029827813683	0.0178404044074225	0.492554870984337	0.0248	0.012	0.014	0.0012	0.1733	0.0021	0.0019	0.0569	0.001	0.1056	0.1477	0.0159	0.0013	0.1309	0.0187	0.002	0.002	0.0012	4e-04	0.0441	0.0282	0.0222	0.0783	0.0129	0.0976	6e-04
10	rs28365883	111766772	0.91	0.406594937265203	0.9	0.195029827813683	0.0276269439579641	0.498160165831876	0.0247	0.0124	0.0136	0.0012	0.1737	0.002	0.0018	0.0565	9e-04	0.1059	0.148	0.0152	0.0012	0.1314	0.0189	0.0018	0.0021	0.0012	3e-04	0.0447	0.0288	0.0224	0.0768	0.0127	0.0981	5e-04
10	rs12572438	111769236	0.91	0.406594937265203	0.9	0.195029827813683	0.0289663322013604	0.486557565945257	0.0247	0.0124	0.0136	0.0012	0.1737	0.002	0.0018	0.0565	9e-04	0.1059	0.148	0.0151	0.0012	0.1314	0.0189	0.0019	0.0021	0.0012	3e-04	0.0447	0.0288	0.0224	0.0767	0.0127	0.0981	5e-04
10	rs72828265	111787858	0.91	0.406594937265203	0.9	0.195029827813683	0.0342360109744614	0.511485467607265	0.0246	0.0126	0.0135	0.0012	0.1741	0.0019	0.0018	0.0564	8e-04	0.1061	0.1482	0.0148	0.0012	0.1314	0.0187	0.0021	0.0021	0.0012	3e-04	0.0449	0.029	0.0224	0.0764	0.0126	0.0981	5e-04
10	rs67781842	111792819	0.91	0.406594937265203	0.9	0.195029827813683	0.0356870657476329	0.532264863736401	0.0247	0.0126	0.0135	0.0012	0.1741	0.0019	0.0018	0.0564	8e-04	0.1061	0.1481	0.0148	0.0012	0.1314	0.0187	0.0021	0.0021	0.0012	3e-04	0.045	0.029	0.0224	0.0764	0.0126	0.0981	5e-04
10	rs7920065	111798867	0.91	0.406594937265203	0.9	0.195029827813683	0.0358697683614445	0.537980390952681	0.0246	0.0126	0.0135	0.0012	0.1741	0.0019	0.0018	0.0564	8e-04	0.1061	0.1481	0.0148	0.0012	0.1314	0.0187	0.0021	0.0021	0.0012	3e-04	0.045	0.029	0.0224	0.0764	0.0126	0.0981	5e-04
10	rs61881617	111804554	0.91	0.406594937265203	0.9	0.195029827813683	0.0359744609483776	0.540634182957787	0.0246	0.0126	0.0135	0.0012	0.1741	0.0019	0.0018	0.0564	8e-04	0.1061	0.1481	0.0148	0.0012	0.1314	0.0187	0.0021	0.0021	0.0012	3e-04	0.045	0.029	0.0224	0.0764	0.0126	0.0981	5e-04
10	rs12763048	111805808	0.91	0.406594937265203	0.9	0.195029827813683	0.0359482679396721	0.541333086962644	0.0246	0.0126	0.0135	0.0012	0.1741	0.0019	0.0018	0.0564	8e-04	0.1061	0.1481	0.0148	0.0012	0.1314	0.0187	0.0021	0.0021	0.0012	3e-04	0.045	0.029	0.0224	0.0764	0.0126	0.0981	5e-04
10	rs10787222	111807025	0.91	0.406594937265203	0.9	0.195029827813683	0.0359744609483776	0.541472894597632	0.0246	0.0126	0.0135	0.0012	0.1741	0.0019	0.0018	0.0564	8e-04	0.1061	0.1481	0.0148	0.0012	0.1314	0.0187	0.0021	0.0021	0.0012	3e-04	0.045	0.029	0.0224	0.0764	0.0126	0.0981	5e-04
10	rs4918477	111812636	0.91	0.406594937265203	0.9	0.195029827813683	0.0356219717810896	0.545251073486137	0.0247	0.0126	0.0134	0.0012	0.1741	0.0019	0.0018	0.0565	9e-04	0.1061	0.1481	0.0148	0.0013	0.1314	0.0187	0.0021	0.0021	0.0012	4e-04	0.045	0.029	0.0223	0.0765	0.0126	0.098	5e-04
10	rs79931080	111825020	0.91	0.406594937265203	0.9	0.195029827813683	0.0356870657476329	0.53365749367829	0.0247	0.0126	0.0134	0.0012	0.1742	0.0019	0.0018	0.0564	8e-04	0.1061	0.1481	0.0148	0.0013	0.1314	0.0188	0.0021	0.0021	0.0012	4e-04	0.045	0.029	0.0223	0.0764	0.0125	0.0979	5e-04
10	rs4918478	111840070	0.91	0.406594937265203	0.9	0.195029827813683	0.0366601371615232	0.541752536685539	0.0247	0.0126	0.0134	0.0012	0.1742	0.0019	0.0018	0.0564	8e-04	0.1062	0.1482	0.0148	0.0013	0.1314	0.0188	0.0021	0.0021	0.0012	4e-04	0.045	0.029	0.0223	0.0764	0.0125	0.0979	5e-04
10	rs72828286	111842459	0.91	0.406594937265203	0.9	0.195029827813683	0.0380177103705324	0.532125650615653	0.0247	0.0126	0.0134	0.0012	0.1742	0.0019	0.0018	0.0562	8e-04	0.1062	0.1485	0.0148	0.0013	0.1314	0.0188	0.0021	0.0021	0.0012	4e-04	0.045	0.0292	0.0222	0.0763	0.0125	0.0979	5e-04
10	rs2501574	111850503	0.91	0.406594937265203	0.9	0.195029827813683	0.0447622178872423	0.539237046603799	0.0247	0.0126	0.0134	0.0012	0.1741	0.0019	0.0018	0.0555	8e-04	0.1062	0.1493	0.0148	0.0013	0.1314	0.0188	0.0021	0.0021	0.0012	3e-04	0.045	0.0296	0.0221	0.076	0.0125	0.0979	5e-04
10	rs10400168	111855748	0.91	0.406594937265203	0.91	0.170469891558667	0.0433317674600799	0.512864267370056	0.0247	0.0126	0.0134	0.0012	0.1743	0.0019	0.0018	0.0555	8e-04	0.1062	0.1493	0.0148	0.0012	0.1314	0.0188	0.0021	0.0021	0.0012	3e-04	0.045	0.0296	0.022	0.0758	0.0125	0.0978	5e-04
10	rs41291888	111878537	0.91	0.406594937265203	0.91	0.170469891558667	0.0429753930048551	0.512312634925016	0.0247	0.0126	0.0134	0.0012	0.1748	0.0019	0.0018	0.0556	8e-04	0.1061	0.1494	0.0148	0.0012	0.1314	0.0189	0.0021	0.0021	0.0012	3e-04	0.0451	0.0296	0.022	0.0752	0.0126	0.0978	5e-04
10	rs74969877	111879684	0.91	0.406594937265203	0.91	0.170469891558667	0.0431087977811531	0.516315360707553	0.0247	0.0126	0.0134	0.0012	0.1748	0.0019	0.0018	0.0556	8e-04	0.1061	0.1494	0.0148	0.0012	0.1314	0.0189	0.0021	0.0021	0.0012	3e-04	0.0451	0.0296	0.022	0.0752	0.0126	0.0978	5e-04
10	rs117268456	111882503	0.91	0.406594937265203	0.93	0.128223312274834	0.0426210272720231	0.512726345200996	0.0247	0.0126	0.0134	0.0012	0.1749	0.0019	0.0018	0.0556	8e-04	0.1061	0.1494	0.0148	0.0012	0.1314	0.0189	0.0021	0.0021	0.0012	3e-04	0.0451	0.0296	0.022	0.0751	0.0126	0.0978	5e-04
10	rs3731566	111886089	0.91	0.406594937265203	0.93	0.128223312274834	0.0428422707053743	0.517420941719866	0.0247	0.0126	0.0134	0.0012	0.175	0.0019	0.0018	0.0556	8e-04	0.1061	0.1494	0.0148	0.0012	0.1315	0.0189	0.0021	0.0021	0.0012	3e-04	0.0451	0.0296	0.022	0.075	0.0126	0.0978	5e-04
10	rs56114191	111889837	0.91	0.406594937265203	0.93	0.128223312274834	0.0407077141797237	0.479629885376143	0.0247	0.0126	0.0134	0.0012	0.175	0.0019	0.0018	0.0556	8e-04	0.106	0.1494	0.0148	0.0012	0.1314	0.0189	0.0021	0.0021	0.0012	3e-04	0.0451	0.0296	0.022	0.075	0.0126	0.0977	5e-04
10	rs41291896	111894999	0.91	0.406594937265203	0.93	0.128223312274834	0.0396613275683493	0.457930804055189	0.0246	0.0126	0.0134	0.0012	0.175	0.0019	0.0018	0.0555	8e-04	0.1061	0.1494	0.0148	0.0012	0.1314	0.0189	0.0021	0.0021	0.0011	3e-04	0.0451	0.0296	0.022	0.0749	0.0126	0.0977	5e-04
10	rs11195007	111907663	0.91	0.406594937265203	0.93	0.128223312274834	0.0355569603550519	0.429108613084435	0.0244	0.0126	0.0134	0.0012	0.1753	0.002	0.0018	0.0554	8e-04	0.1061	0.1494	0.0148	0.0012	0.1314	0.019	0.0021	0.0021	0.0011	3e-04	0.0452	0.0296	0.0219	0.0748	0.0127	0.0976	5e-04
10	rs59416142	111911083	0.91	0.406594937265203	0.93	0.128223312274834	0.0337323710276183	0.410653169499924	0.0244	0.0127	0.0134	0.0012	0.1751	0.002	0.0018	0.0553	7e-04	0.1059	0.1495	0.0148	0.0012	0.1315	0.0191	0.0021	0.0022	0.0011	3e-04	0.0452	0.0295	0.0219	0.0746	0.0129	0.0976	5e-04
10	rs12243027	111924817	0.91	0.406594937265203	0.93	0.128223312274834	0.0347193019665204	0.434383823819548	0.0244	0.0127	0.0134	0.0013	0.1746	0.0022	0.0019	0.055	7e-04	0.1058	0.15	0.0148	0.0012	0.1321	0.0193	0.0022	0.0022	0.0011	3e-04	0.0452	0.0293	0.022	0.074	0.013	0.0975	5e-04
10	rs17127145	111930361	0.91	0.406594937265203	0.93	0.128223312274834	0.0339709508759161	0.419787997705509	0.0243	0.0127	0.0134	0.0013	0.1745	0.0022	0.002	0.0549	7e-04	0.1056	0.15	0.0149	0.0012	0.1324	0.0193	0.0022	0.0023	0.0011	3e-04	0.0453	0.0292	0.0221	0.0738	0.013	0.0973	5e-04
10	rs118041319	111936255	0.91	0.406594937265203	0.93	0.128223312274834	0.0327774661620664	0.403643883507069	0.0243	0.0127	0.0135	0.0014	0.1744	0.0024	0.0021	0.0545	7e-04	0.1051	0.1501	0.0151	0.0012	0.133	0.0194	0.0023	0.0025	0.0011	3e-04	0.0453	0.0291	0.022	0.0737	0.0131	0.0969	5e-04
10	rs12416245	111938114	0.92	0.368072033098782	0.93	0.128223312274834	0.0299688044851178	0.346073384345236	0.024	0.0127	0.0136	0.0016	0.1744	0.0026	0.0023	0.0539	7e-04	0.1044	0.1502	0.0153	0.0012	0.1339	0.0195	0.0024	0.0027	0.001	4e-04	0.0452	0.0289	0.022	0.0737	0.0131	0.0963	5e-04
10	rs75080747	111944885	0.92	0.368072033098782	0.93	0.128223312274834	0.0286077434468164	0.336931717779373	0.0239	0.0127	0.0136	0.0016	0.1744	0.0026	0.0023	0.0541	7e-04	0.1044	0.1501	0.0154	0.0013	0.134	0.0195	0.0023	0.0027	0.001	4e-04	0.0453	0.0288	0.022	0.0736	0.0131	0.0963	5e-04
10	rs2050997	111944903	0.92	0.368072033098782	0.93	0.128223312274834	0.0286300628026594	0.337054780545541	0.0239	0.0127	0.0136	0.0016	0.1744	0.0026	0.0023	0.0541	7e-04	0.1044	0.1501	0.0154	0.0013	0.134	0.0195	0.0023	0.0027	0.001	4e-04	0.0453	0.0288	0.022	0.0736	0.0131	0.0963	5e-04
10	rs77652395	111947275	0.92	0.368072033098782	0.93	0.128223312274834	0.0281639365309518	0.334227645271916	0.024	0.0127	0.0135	0.0016	0.1744	0.0026	0.0023	0.0541	7e-04	0.1044	0.1501	0.0154	0.0013	0.1341	0.0195	0.0023	0.0027	0.001	4e-04	0.0453	0.0288	0.0219	0.0735	0.0132	0.0962	5e-04
10	rs7071207	111953763	0.92	0.368072033098782	0.93	0.128223312274834	0.0286635649194886	0.334350420088052	0.024	0.0127	0.0135	0.0017	0.1746	0.0026	0.0023	0.054	7e-04	0.1044	0.1498	0.0154	0.0013	0.1346	0.0195	0.0023	0.0027	0.001	4e-04	0.0453	0.0287	0.0217	0.0735	0.0132	0.0962	6e-04
10	rs6584976	111954923	0.92	0.368072033098782	0.93	0.128223312274834	0.0271617214335942	0.328838600465995	0.0239	0.0127	0.0136	0.0017	0.1746	0.0026	0.0024	0.0539	7e-04	0.1044	0.1499	0.0154	0.0013	0.1346	0.0195	0.0022	0.0026	0.0011	4e-04	0.0452	0.0287	0.0216	0.0737	0.0132	0.0962	7e-04
10	rs72830441	111963221	0.92	0.368072033098782	0.93	0.128223312274834	0.0251013113998688	0.3506705877194	0.0237	0.0126	0.0136	0.0018	0.1743	0.0026	0.0024	0.0539	7e-04	0.1048	0.1504	0.0153	0.0012	0.135	0.0192	0.002	0.0026	9e-04	4e-04	0.0452	0.0285	0.0215	0.0738	0.0133	0.0962	6e-04
10	rs17743174	111963274	0.92	0.368072033098782	0.93	0.128223312274834	0.0249491436141726	0.345205609135488	0.0237	0.0126	0.0136	0.0018	0.1743	0.0026	0.0024	0.0539	7e-04	0.1048	0.1504	0.0153	0.0012	0.135	0.0192	0.002	0.0026	9e-04	4e-04	0.0452	0.0285	0.0215	0.0738	0.0133	0.0962	6e-04
10	rs1891374	111966844	0.92	0.368072033098782	0.93	0.128223312274834	0.0246769044211783	0.37391359937454	0.0236	0.0125	0.0135	0.0019	0.1743	0.0029	0.0026	0.054	6e-04	0.1048	0.1504	0.015	0.0012	0.1353	0.0191	0.002	0.0026	8e-04	4e-04	0.0452	0.0285	0.0214	0.0739	0.0133	0.0964	6e-04
10	rs1891373	111970874	0.92	0.368072033098782	0.93	0.128223312274834	0.0245565936821786	0.38601116241541	0.0235	0.0125	0.0135	0.0019	0.1743	0.003	0.0026	0.054	6e-04	0.1048	0.1504	0.015	0.0012	0.1353	0.0191	0.002	0.0026	8e-04	4e-04	0.0452	0.0285	0.0214	0.0739	0.0133	0.0964	6e-04
10	rs116343940	112001351	0.92	0.368072033098782	0.93	0.128223312274834	0.0252847862572268	0.4002808624299	0.0234	0.0124	0.0135	0.0019	0.1744	0.0031	0.0027	0.0542	6e-04	0.1048	0.1501	0.0149	0.0011	0.1356	0.019	0.0019	0.0027	7e-04	4e-04	0.0453	0.0284	0.0213	0.074	0.0133	0.0965	5e-04
10	rs3793887	112004780	0.92	0.368072033098782	0.93	0.128223312274834	0.0264268682424782	0.409482667189685	0.0233	0.0124	0.0135	0.0019	0.1744	0.0031	0.0027	0.0542	6e-04	0.1048	0.15	0.0148	0.0011	0.1356	0.019	0.0019	0.0027	7e-04	4e-04	0.0453	0.0284	0.0213	0.074	0.0133	0.0965	5e-04
10	rs716595	112006486	0.92	0.368072033098782	0.93	0.128223312274834	0.0266171891443266	0.412996903317771	0.0233	0.0124	0.0135	0.0019	0.1744	0.0031	0.0027	0.0542	6e-04	0.1048	0.15	0.0148	0.0011	0.1356	0.019	0.0019	0.0027	7e-04	4e-04	0.0453	0.0284	0.0212	0.074	0.0133	0.0965	5e-04
10	rs61882789	112018231	0.92	0.368072033098782	0.93	0.128223312274834	0.0279987728199872	0.409352667664287	0.0233	0.0124	0.0135	0.0019	0.1743	0.0031	0.0027	0.0542	6e-04	0.1048	0.1501	0.0148	0.0011	0.1357	0.019	0.0019	0.0027	7e-04	4e-04	0.0453	0.0284	0.0212	0.0741	0.0133	0.0965	5e-04
10	rs77334726	112025435	0.92	0.368072033098782	0.93	0.128223312274834	0.0284185254982923	0.421752534991951	0.0233	0.0124	0.0135	0.0019	0.1743	0.0031	0.0026	0.0542	6e-04	0.1048	0.1501	0.0148	0.0011	0.1357	0.019	0.0019	0.0027	7e-04	4e-04	0.0453	0.0284	0.0212	0.0741	0.0133	0.0965	5e-04
10	rs78292678	112028767	0.92	0.368072033098782	0.93	0.128223312274834	0.0285297225992778	0.423850770568644	0.0233	0.0124	0.0135	0.0019	0.1743	0.0031	0.0026	0.0542	6e-04	0.1048	0.15	0.0149	0.0011	0.1359	0.019	0.002	0.0027	7e-04	4e-04	0.0453	0.0284	0.0212	0.0741	0.0133	0.0965	5e-04
10	rs7894595	112030880	0.92	0.368072033098782	0.93	0.128223312274834	0.0284740856495282	0.426083220514208	0.0233	0.0124	0.0136	0.0019	0.1743	0.0031	0.0026	0.0542	6e-04	0.1048	0.15	0.0149	0.0011	0.1358	0.019	0.002	0.0027	7e-04	4e-04	0.0453	0.0284	0.0211	0.0741	0.0133	0.0965	5e-04
10	rs12357528	112031057	0.92	0.368072033098782	0.94	0.110289943288055	0.028396322930034	0.425689029137624	0.0233	0.0124	0.0136	0.0019	0.1743	0.0031	0.0026	0.0542	6e-04	0.1048	0.15	0.0149	0.0011	0.1358	0.019	0.002	0.0027	7e-04	4e-04	0.0453	0.0284	0.0211	0.0741	0.0133	0.0965	5e-04
10	rs3737315	112035508	0.92	0.368072033098782	0.94	0.110289943288055	0.0269365531584822	0.417564527203756	0.0233	0.0125	0.0136	0.0018	0.1746	0.0031	0.0025	0.0543	6e-04	0.1047	0.1501	0.0148	0.0011	0.1359	0.019	0.002	0.0027	8e-04	5e-04	0.0453	0.0282	0.021	0.0742	0.0132	0.0965	6e-04
10	rs41291902	112038848	0.92	0.368072033098782	0.94	0.110289943288055	0.0257476579881981	0.393449533257248	0.0236	0.0125	0.0138	0.0018	0.1745	0.0031	0.0025	0.0544	6e-04	0.1047	0.1501	0.0148	0.0011	0.1358	0.0191	0.0019	0.0027	8e-04	5e-04	0.0453	0.0282	0.0209	0.0741	0.0132	0.096	6e-04
10	rs117986942	112051194	0.92	0.368072033098782	0.94	0.110289943288055	0.0264057814070727	0.384349363002123	0.0239	0.0125	0.0138	0.0019	0.1745	0.0032	0.0025	0.0544	6e-04	0.1046	0.1501	0.0148	0.0011	0.136	0.0191	0.0019	0.0027	8e-04	5e-04	0.0453	0.0282	0.0209	0.0741	0.0132	0.0953	6e-04
10	rs77152463	112056516	0.92	0.368072033098782	0.94	0.110289943288055	0.0265113353916455	0.38473267794117	0.024	0.0125	0.0139	0.0019	0.1745	0.0032	0.0025	0.0544	6e-04	0.1046	0.1501	0.0148	0.0011	0.136	0.0191	0.0019	0.0027	8e-04	5e-04	0.0453	0.0281	0.0209	0.0741	0.0132	0.0951	6e-04
10	rs74787851	112056940	0.92	0.368072033098782	0.95	0.0943132253134139	0.026574811644508	0.383838442072956	0.024	0.0125	0.0139	0.0019	0.1745	0.0032	0.0025	0.0544	6e-04	0.1046	0.1501	0.0148	0.0011	0.136	0.0191	0.0019	0.0027	8e-04	5e-04	0.0453	0.0281	0.0209	0.0741	0.0132	0.0951	6e-04
10	rs4918492	112061248	0.92	0.368072033098782	0.96	0.0801626552665664	0.0270972517766075	0.384349363002123	0.0241	0.0125	0.0139	0.0019	0.1746	0.0032	0.0025	0.0544	6e-04	0.1045	0.15	0.0148	0.0011	0.136	0.0191	0.0019	0.0027	8e-04	5e-04	0.0453	0.0281	0.0209	0.0741	0.0132	0.0951	7e-04
10	rs117218801	112069921	0.92	0.368072033098782	0.96	0.0801626552665664	0.0259448945763076	0.369989442003854	0.0244	0.0125	0.0138	0.0019	0.1745	0.0032	0.0025	0.0546	6e-04	0.1046	0.1501	0.0149	0.0011	0.1361	0.0191	0.0019	0.0027	8e-04	5e-04	0.0452	0.0281	0.0209	0.0741	0.0131	0.0946	7e-04
10	rs7069723	112072502	0.92	0.368072033098782	0.96	0.0801626552665664	0.0261746157760439	0.369231276629505	0.0246	0.0125	0.0138	0.0019	0.1745	0.0032	0.0025	0.0546	6e-04	0.1046	0.1501	0.0149	0.0011	0.1361	0.0191	0.0019	0.0028	8e-04	5e-04	0.0452	0.0281	0.0209	0.0741	0.0131	0.0943	7e-04
10	rs7897209	112077396	0.92	0.368072033098782	0.96	0.0801626552665664	0.0235897170737596	0.404291502769895	0.0245	0.0125	0.0135	0.002	0.175	0.0032	0.0026	0.0549	7e-04	0.1047	0.1504	0.0147	0.0012	0.1364	0.0187	0.002	0.0028	8e-04	7e-04	0.0447	0.0279	0.0209	0.0741	0.013	0.0941	7e-04
10	rs10884948	112082903	0.92	0.368072033098782	0.96	0.0801626552665664	0.0222656031639232	0.403125993137984	0.0245	0.0125	0.0134	0.002	0.175	0.0032	0.0027	0.0552	7e-04	0.1048	0.1505	0.0147	0.0013	0.1365	0.0186	0.002	0.0028	8e-04	7e-04	0.0445	0.0279	0.0209	0.074	0.0129	0.094	7e-04
10	rs11195079	112087275	0.92	0.368072033098782	0.96	0.0801626552665664	0.0210406316901865	0.395508401479869	0.0245	0.0125	0.0134	0.002	0.175	0.0032	0.0027	0.0552	7e-04	0.1048	0.1505	0.0147	0.0013	0.1365	0.0186	0.002	0.0028	8e-04	7e-04	0.0444	0.0279	0.0209	0.074	0.0129	0.094	7e-04
10	rs11596171	112090411	0.92	0.368072033098782	0.96	0.0801626552665664	0.0205346292482014	0.38677881933423	0.0245	0.0125	0.0134	0.002	0.175	0.0032	0.0027	0.0552	7e-04	0.1048	0.1505	0.0147	0.0013	0.1365	0.0186	0.002	0.0028	8e-04	7e-04	0.0444	0.0279	0.0209	0.074	0.0129	0.094	7e-04
10	rs76790430	112112985	0.93	0.332112317682009	0.96	0.0801626552665664	0.0178562955238552	0.366833319795949	0.0245	0.0124	0.0134	0.0024	0.1747	0.0034	0.003	0.0556	0.001	0.1044	0.149	0.0154	0.0015	0.1365	0.0187	0.0024	0.0029	9e-04	8e-04	0.0442	0.0278	0.0207	0.0735	0.0131	0.0937	9e-04
10	rs78873601	112113034	0.93	0.332112317682009	0.96	0.0801626552665664	0.0177531880586972	0.366833319795949	0.0245	0.0124	0.0134	0.0024	0.1747	0.0034	0.003	0.0557	0.001	0.1044	0.149	0.0154	0.0015	0.1365	0.0187	0.0024	0.0029	9e-04	8e-04	0.0442	0.0277	0.0207	0.0735	0.0131	0.0937	9e-04
10	rs945207	112125188	0.93	0.332112317682009	0.96	0.0801626552665664	0.0160736257976462	0.313911172123959	0.0243	0.0124	0.0135	0.0027	0.1745	0.0035	0.0032	0.0561	0.0012	0.1042	0.1474	0.0162	0.0016	0.1365	0.0188	0.0028	0.0029	0.001	9e-04	0.044	0.0276	0.0206	0.0728	0.0133	0.0935	0.0011
10	rs34561574	112125572	0.93	0.332112317682009	0.96	0.0801626552665664	0.016624931263084	0.31825897866741	0.0243	0.0124	0.0135	0.0027	0.1744	0.0035	0.0032	0.0561	0.0012	0.1042	0.1473	0.0162	0.0016	0.1365	0.0188	0.0028	0.003	0.001	9e-04	0.044	0.0276	0.0206	0.0728	0.0133	0.0935	0.0011
10	rs7077476	112125785	0.93	0.332112317682009	0.96	0.0801626552665664	0.0160075048934514	0.309581160254168	0.0243	0.0124	0.0135	0.0027	0.1744	0.0035	0.0032	0.0561	0.0012	0.1042	0.1473	0.0162	0.0016	0.1365	0.0188	0.0028	0.003	0.001	9e-04	0.044	0.0276	0.0206	0.0727	0.0133	0.0935	0.0011
10	rs11593300	112132730	0.93	0.332112317682009	0.96	0.0801626552665664	0.0136860235945184	0.286326549785513	0.0244	0.0125	0.0135	0.0028	0.1747	0.0036	0.0033	0.0562	0.0013	0.104	0.1465	0.0164	0.0017	0.1366	0.019	0.0031	0.0031	0.0011	0.001	0.0436	0.0273	0.0203	0.0721	0.0134	0.0936	0.0013
10	rs17127304	112134500	0.93	0.332112317682009	0.96	0.0801626552665664	0.0134330042817596	0.280832618230808	0.0244	0.0125	0.0135	0.0029	0.1748	0.0036	0.0033	0.0562	0.0013	0.104	0.1465	0.0164	0.0017	0.1366	0.019	0.0031	0.0031	0.0011	0.001	0.0436	0.0272	0.0202	0.0721	0.0134	0.0936	0.0013
10	rs12780529	112135564	0.93	0.332112317682009	0.96	0.0801626552665664	0.0133366219066871	0.275023972571688	0.0244	0.0125	0.0135	0.0029	0.1748	0.0036	0.0033	0.0562	0.0014	0.1041	0.1464	0.0164	0.0017	0.1366	0.0191	0.0031	0.0031	0.0012	0.001	0.0435	0.0272	0.0202	0.0721	0.0134	0.0935	0.0013
10	rs7074741	112142884	0.93	0.332112317682009	0.96	0.0801626552665664	0.0131390641795526	0.267069877555314	0.0244	0.0125	0.0134	0.0031	0.1747	0.0036	0.0035	0.0565	0.0014	0.1046	0.1457	0.0164	0.0018	0.1363	0.0194	0.0034	0.0033	0.0014	0.0012	0.0432	0.0266	0.0199	0.0722	0.0134	0.0928	0.0015
10	rs17127325	112143204	0.93	0.332112317682009	0.96	0.0801626552665664	0.0134394481500072	0.267529005267728	0.0244	0.0125	0.0134	0.0031	0.1747	0.0036	0.0035	0.0565	0.0015	0.1046	0.1457	0.0164	0.0018	0.1363	0.0194	0.0034	0.0033	0.0014	0.0012	0.0432	0.0266	0.0199	0.0722	0.0134	0.0928	0.0015
10	rs113329269	112153257	0.93	0.332112317682009	0.96	0.0801626552665664	0.0134587935551964	0.265693967193314	0.0244	0.0125	0.0134	0.0031	0.175	0.0037	0.0036	0.0565	0.0015	0.1047	0.1455	0.0164	0.0018	0.1364	0.0196	0.0035	0.0035	0.0014	0.0013	0.0431	0.0263	0.0198	0.0722	0.0134	0.0924	0.0016
10	rs74832917	112153468	0.93	0.332112317682009	0.96	0.0801626552665664	0.0134781596710073	0.265464863944612	0.0244	0.0125	0.0133	0.0031	0.175	0.0037	0.0036	0.0565	0.0015	0.1047	0.1454	0.0164	0.0018	0.1364	0.0196	0.0035	0.0035	0.0014	0.0013	0.0432	0.0263	0.0198	0.0722	0.0134	0.0924	0.0016
10	rs10787231	112158780	0.93	0.332112317682009	0.96	0.0801626552665664	0.0140288713344965	0.264320271843822	0.0243	0.0125	0.0134	0.0032	0.1748	0.0037	0.0036	0.0564	0.0015	0.1046	0.1453	0.0164	0.0018	0.1366	0.0197	0.0035	0.0035	0.0014	0.0014	0.0432	0.0263	0.0197	0.0722	0.0134	0.0923	0.0016
10	rs117973569	112161232	0.93	0.332112317682009	0.96	0.0801626552665664	0.0122739224717659	0.266381645968273	0.0242	0.0125	0.0135	0.0032	0.1746	0.0038	0.0037	0.0565	0.0015	0.1045	0.1453	0.0164	0.0018	0.1366	0.0197	0.0035	0.0036	0.0014	0.0014	0.0431	0.0263	0.0196	0.0722	0.0134	0.0921	0.0016
10	rs17751504	112165686	0.93	0.332112317682009	0.96	0.0801626552665664	0.0124617084718693	0.267529005267728	0.024	0.0126	0.0135	0.0033	0.1745	0.0039	0.0038	0.0565	0.0015	0.1044	0.1452	0.0165	0.0019	0.1367	0.0198	0.0036	0.0037	0.0014	0.0014	0.0431	0.0263	0.0196	0.0722	0.0133	0.0919	0.0016
10	rs7918114	112166038	0.93	0.332112317682009	0.96	0.0801626552665664	0.0124799945903718	0.267299410769223	0.024	0.0126	0.0135	0.0033	0.1745	0.0039	0.0038	0.0565	0.0015	0.1044	0.1452	0.0165	0.0019	0.1367	0.0198	0.0036	0.0037	0.0014	0.0014	0.0431	0.0263	0.0196	0.0721	0.0133	0.0919	0.0016
10	rs11195119	112166205	0.93	0.332112317682009	0.96	0.0801626552665664	0.0124617084718693	0.267414200360068	0.024	0.0126	0.0135	0.0033	0.1745	0.0039	0.0038	0.0565	0.0015	0.1044	0.1452	0.0165	0.0019	0.1367	0.0198	0.0036	0.0037	0.0014	0.0014	0.0431	0.0263	0.0196	0.0721	0.0133	0.0919	0.0016
10	rs11195120	112169401	0.93	0.332112317682009	0.96	0.0801626552665664	0.0119991834600281	0.270634511739007	0.024	0.0126	0.0136	0.0033	0.1745	0.004	0.0038	0.0566	0.0015	0.1044	0.1452	0.0165	0.0019	0.1367	0.0198	0.0037	0.0037	0.0014	0.0014	0.043	0.0262	0.0194	0.0721	0.0133	0.0918	0.0017
10	rs766197	112170486	0.93	0.332112317682009	0.96	0.0801626552665664	0.0150886579267372	0.317775015679637	0.0236	0.0129	0.0139	0.004	0.1726	0.0047	0.0047	0.0575	0.0014	0.104	0.1449	0.0171	0.0019	0.1374	0.02	0.0046	0.0045	0.0015	0.0016	0.0424	0.0256	0.0184	0.0721	0.0131	0.0898	0.0017
10	rs78447252	112170656	0.93	0.332112317682009	0.96	0.0801626552665664	0.0193545863245637	0.349177693295451	0.0235	0.0129	0.0139	0.0041	0.1749	0.0048	0.0048	0.0575	0.0014	0.104	0.1448	0.0171	0.0019	0.1377	0.02	0.0047	0.0046	0.0015	0.0016	0.0429	0.0254	0.0181	0.0721	0.0129	0.0872	0.0017
10	rs763499	112171302	0.93	0.332112317682009	0.96	0.0801626552665664	0.0214555112040586	0.405587594281365	0.0236	0.0131	0.0137	0.0041	0.1745	0.0049	0.0048	0.0582	0.0014	0.104	0.145	0.0173	0.002	0.1381	0.0199	0.0049	0.0048	0.0015	0.0017	0.0428	0.0252	0.0176	0.0718	0.0124	0.087	0.0017
10	rs17127375	112172883	0.93	0.332112317682009	0.96	0.0801626552665664	0.0227261085738496	0.419526246986788	0.0236	0.0131	0.0136	0.0041	0.1745	0.005	0.0048	0.0582	0.0014	0.104	0.145	0.0173	0.002	0.1382	0.0199	0.0049	0.0048	0.0015	0.0017	0.0428	0.0252	0.0176	0.0718	0.0124	0.0869	0.0017
10	rs117620345	112173353	0.93	0.332112317682009	0.96	0.0801626552665664	0.0225938427815182	0.424900941418479	0.0236	0.0131	0.0136	0.0041	0.1744	0.005	0.0048	0.0582	0.0014	0.104	0.145	0.0173	0.002	0.1382	0.02	0.0049	0.0048	0.0015	0.0017	0.0428	0.0252	0.0176	0.0718	0.0124	0.0869	0.0017
10	rs10884964	112176092	0.93	0.332112317682009	0.96	0.0801626552665664	0.0232030338844832	0.426608961834101	0.0236	0.0131	0.0136	0.0041	0.1743	0.005	0.0048	0.0583	0.0014	0.1042	0.145	0.0173	0.002	0.1382	0.02	0.0049	0.0048	0.0015	0.0017	0.0428	0.0251	0.0175	0.0718	0.0124	0.0869	0.0017
10	rs1556646	112183335	0.93	0.332112317682009	0.96	0.0801626552665664	0.024357009120393	0.447913069701138	0.0234	0.0131	0.0134	0.0042	0.1734	0.0051	0.0048	0.0589	0.0014	0.1051	0.1446	0.0175	0.002	0.1383	0.0201	0.0049	0.0049	0.0015	0.0017	0.0429	0.0246	0.0175	0.0715	0.0124	0.0872	0.0016
10	rs10884966	112185596	0.94	0.298643641979994	0.96	0.0801626552665664	0.0236578589359222	0.452180149977879	0.0234	0.013	0.0134	0.0042	0.1731	0.0051	0.0047	0.059	0.0014	0.1054	0.1445	0.0176	0.002	0.1382	0.0202	0.0049	0.0048	0.0015	0.0017	0.0429	0.0246	0.0176	0.0715	0.0124	0.0872	0.0016
10	rs112601890	112186929	0.94	0.298643641979994	0.96	0.0801626552665664	0.022191061927297	0.495697307837316	0.0233	0.013	0.0132	0.0042	0.173	0.0051	0.0048	0.0596	0.0014	0.1065	0.1445	0.0176	0.002	0.1382	0.0203	0.0049	0.0049	0.0015	0.0017	0.0429	0.0234	0.0175	0.0711	0.0125	0.0873	0.0016
10	rs7072537	112189601	0.94	0.298643641979994	0.97	0.0677063307338505	0.0278780896314895	0.497202017307601	0.023	0.0128	0.0128	0.0042	0.1728	0.0052	0.0048	0.061	0.0013	0.109	0.1446	0.0177	0.002	0.1382	0.0205	0.005	0.005	0.0015	0.0016	0.0428	0.0208	0.0172	0.0704	0.0126	0.0874	0.0016
10	rs11195131	112191320	0.94	0.298643641979994	0.97	0.0677063307338505	0.0309129165529702	0.526564590163314	0.023	0.0128	0.0127	0.0042	0.1728	0.0052	0.0048	0.0613	0.0013	0.1092	0.1444	0.0176	0.002	0.1384	0.0204	0.005	0.005	0.0014	0.0016	0.0429	0.021	0.0172	0.07	0.0125	0.0875	0.0016
10	rs4918516	112192112	0.94	0.298643641979994	0.97	0.0677063307338505	0.0370197101339946	0.523928211837005	0.0228	0.0129	0.0126	0.0042	0.1722	0.0052	0.0048	0.0626	0.0013	0.1096	0.1439	0.0176	0.002	0.1386	0.0203	0.005	0.0051	0.0015	0.0016	0.0431	0.021	0.017	0.0692	0.0124	0.0879	0.0015
10	rs117563776	112194314	0.95	0.267590046340022	0.97	0.0677063307338505	0.0575000508079335	0.575564549749193	0.0219	0.0123	0.0124	0.0044	0.1704	0.0052	0.0047	0.0656	0.0011	0.1093	0.1394	0.0175	0.002	0.14	0.0203	0.0048	0.0053	0.0016	0.0015	0.0431	0.0203	0.0178	0.0704	0.0125	0.0907	0.0012
10	rs11195135	112196353	0.95	0.267590046340022	0.97	0.0677063307338505	0.0576984924752009	0.575990342610312	0.0218	0.0123	0.0124	0.0044	0.1704	0.0052	0.0047	0.0657	0.0011	0.1093	0.1393	0.0175	0.002	0.14	0.0203	0.0048	0.0053	0.0016	0.0015	0.0431	0.0203	0.0178	0.0704	0.0125	0.0908	0.0012
10	Affx-35570979	112197151	0.95	0.267590046340022	0.97	0.0677063307338505	0.0582056693535052	0.579541575033783	0.0218	0.0123	0.0124	0.0044	0.1704	0.0052	0.0047	0.0657	0.0011	0.1093	0.1392	0.0175	0.002	0.14	0.0203	0.0047	0.0053	0.0016	0.0015	0.0431	0.0203	0.0178	0.0704	0.0125	0.0908	0.0012
10	rs112671664	112199866	0.95	0.267590046340022	0.97	0.0677063307338505	0.0613673518980478	0.586659799601227	0.0217	0.0123	0.0124	0.0044	0.1704	0.0051	0.0047	0.0658	0.0011	0.1093	0.1392	0.0175	0.002	0.1401	0.0203	0.0047	0.0053	0.0016	0.0015	0.0432	0.0203	0.0178	0.0703	0.0125	0.0908	0.0012
10	rs11195140	112208500	0.95	0.267590046340022	0.97	0.0677063307338505	0.069547003984367	0.594656921443003	0.0215	0.0121	0.0124	0.0044	0.1703	0.0051	0.0047	0.0662	0.0012	0.1092	0.139	0.0176	0.0021	0.1405	0.0203	0.0047	0.0053	0.0016	0.0015	0.0434	0.0203	0.018	0.07	0.0123	0.091	0.0012
10	rs60442192	112215050	0.95	0.267590046340022	0.96	0.0801626552665664	0.074497815202192	0.567771912142077	0.0214	0.0121	0.0124	0.0045	0.1698	0.0051	0.0046	0.0666	0.0012	0.1091	0.139	0.0175	0.0021	0.1407	0.0203	0.0047	0.0053	0.0016	0.0015	0.0434	0.0202	0.018	0.07	0.0122	0.0911	0.0012
10	rs61863290	112221936	0.95	0.267590046340022	0.96	0.0801626552665664	0.0689969795333684	0.5328218069394	0.0211	0.012	0.0126	0.0045	0.169	0.0052	0.0046	0.0671	0.0012	0.1089	0.1393	0.0178	0.0021	0.1403	0.0203	0.0048	0.0054	0.0017	0.0015	0.0434	0.0199	0.0184	0.0702	0.0123	0.0909	0.0012
10	rs11195143	112222398	0.95	0.267590046340022	0.97	0.0677063307338505	0.0689563502611	0.527397818276271	0.0211	0.012	0.0126	0.0045	0.169	0.0052	0.0046	0.0671	0.0012	0.1089	0.1393	0.0178	0.0021	0.1403	0.0203	0.0048	0.0054	0.0017	0.0015	0.0434	0.0199	0.0184	0.0703	0.0123	0.0909	0.0012
10	rs10509918	112231446	0.95	0.267590046340022	0.97	0.0677063307338505	0.0682276918202575	0.548755164033312	0.0203	0.0119	0.0127	0.0046	0.1683	0.0052	0.0046	0.0678	0.0012	0.109	0.1395	0.0181	0.0022	0.1402	0.0202	0.0049	0.0054	0.0017	0.0015	0.0432	0.0195	0.0188	0.0705	0.0123	0.091	0.0013
10	rs75352078	112231939	0.95	0.267590046340022	0.97	0.0677063307338505	0.0680664537250816	0.555920600639061	0.0203	0.0119	0.0127	0.0046	0.1682	0.0052	0.0046	0.0678	0.0012	0.109	0.1394	0.0181	0.0022	0.1402	0.0202	0.0049	0.0054	0.0017	0.0015	0.0432	0.0195	0.0188	0.0705	0.0123	0.0911	0.0013
10	rs5015510	112235106	0.95	0.267590046340022	0.97	0.0677063307338505	0.0682478641099316	0.55676509211572	0.0202	0.0119	0.0127	0.0046	0.1681	0.0052	0.0046	0.0678	0.0012	0.109	0.1395	0.0181	0.0022	0.1402	0.0202	0.0049	0.0054	0.0017	0.0014	0.0432	0.0195	0.0188	0.0706	0.0124	0.0911	0.0013
10	rs117425913	112241855	0.95	0.267590046340022	0.97	0.0677063307338505	0.0668651030667458	0.579968077151682	0.0202	0.0119	0.0128	0.0046	0.1682	0.0052	0.0045	0.0679	0.0012	0.1089	0.1395	0.0181	0.0022	0.1402	0.0202	0.0048	0.0054	0.0017	0.0014	0.0431	0.0195	0.0189	0.0706	0.0123	0.091	0.0013
10	rs56170699	112242538	0.95	0.267590046340022	0.97	0.0677063307338505	0.0669447580168334	0.579541575033783	0.0202	0.0119	0.0128	0.0046	0.1682	0.0052	0.0045	0.068	0.0012	0.1089	0.1395	0.0181	0.0022	0.1402	0.0202	0.0048	0.0054	0.0017	0.0014	0.0431	0.0195	0.0189	0.0706	0.0124	0.091	0.0013
10	rs2282239	112262125	0.94	0.298643641979994	0.97	0.0677063307338505	0.0468969047319655	0.487510419262936	0.0202	0.0116	0.0132	0.0044	0.1684	0.0051	0.0044	0.0686	0.0012	0.1087	0.1395	0.0183	0.0022	0.1395	0.0201	0.0047	0.0054	0.0018	0.0014	0.0426	0.0194	0.0196	0.071	0.0125	0.0906	0.0013
10	rs2282238	112262561	0.94	0.298643641979994	0.97	0.0677063307338505	0.0467242654262779	0.497612594724942	0.0202	0.0117	0.0132	0.0044	0.1684	0.0051	0.0044	0.0686	0.0012	0.1087	0.1395	0.0183	0.0022	0.1395	0.0201	0.0047	0.0054	0.0018	0.0014	0.0426	0.0194	0.0196	0.071	0.0125	0.0906	0.0013
10	rs3793891	112264964	0.94	0.298643641979994	0.97	0.0677063307338505	0.0461778281170401	0.500489055373391	0.0202	0.0117	0.0132	0.0044	0.1683	0.0051	0.0044	0.0687	0.0012	0.1087	0.1395	0.0183	0.0021	0.1395	0.0201	0.0047	0.0054	0.0018	0.0014	0.0425	0.0194	0.0196	0.071	0.0125	0.0906	0.0013
10	rs112210353	112285307	0.94	0.298643641979994	0.97	0.0677063307338505	0.0435256439607496	0.473133263052596	0.0201	0.0117	0.0133	0.0044	0.1682	0.0051	0.0044	0.0688	0.0012	0.1087	0.1393	0.0184	0.0021	0.1396	0.02	0.0047	0.0054	0.0018	0.0014	0.0424	0.0194	0.0197	0.0709	0.0126	0.0905	0.0013
10	rs2419575	112298557	0.94	0.298643641979994	0.97	0.0677063307338505	0.0251420011639405	0.330183462467685	0.0199	0.0115	0.0142	0.0043	0.1667	0.0049	0.0044	0.0696	0.0011	0.109	0.1388	0.0195	0.0019	0.14	0.0198	0.0046	0.0054	0.0017	0.0015	0.0413	0.0196	0.0213	0.0702	0.0132	0.0901	0.0013
10	rs11195175	112306925	0.94	0.298643641979994	0.97	0.0677063307338505	0.0246166964851421	0.308261677107082	0.0199	0.0115	0.0142	0.0043	0.1666	0.0048	0.0044	0.0697	0.0011	0.109	0.1388	0.0195	0.0019	0.1401	0.0198	0.0046	0.0054	0.0017	0.0015	0.0412	0.0196	0.0214	0.0701	0.0133	0.09	0.0013
10	rs1832686	112313299	0.94	0.298643641979994	0.97	0.0677063307338505	0.0239023753195035	0.300142419931061	0.0198	0.0115	0.0142	0.0043	0.1664	0.0049	0.0044	0.0697	0.0011	0.109	0.1389	0.0196	0.0019	0.14	0.0199	0.0046	0.0054	0.0017	0.0015	0.0411	0.0195	0.0215	0.0702	0.0133	0.09	0.0013
10	rs34292918	112316769	0.94	0.298643641979994	0.97	0.0677063307338505	0.0237456772028315	0.298953907724961	0.0198	0.0115	0.0142	0.0043	0.1663	0.0049	0.0044	0.0697	0.0011	0.109	0.1389	0.0196	0.0019	0.14	0.0199	0.0046	0.0054	0.0017	0.0015	0.0411	0.0195	0.0215	0.0702	0.0133	0.09	0.0013
10	rs7903074	112323004	0.94	0.298643641979994	0.97	0.0677063307338505	0.021519159110682	0.283867794437624	0.0197	0.0114	0.0144	0.0044	0.1657	0.0049	0.0045	0.0701	0.001	0.1089	0.1386	0.0199	0.0019	0.1397	0.0201	0.0046	0.0054	0.0016	0.0014	0.0407	0.0196	0.022	0.0703	0.0135	0.09	0.0012
10	rs10884990	112331941	0.93	0.332112317682009	0.97	0.0677063307338505	0.0191865366222787	0.299072695081142	0.0196	0.0113	0.0145	0.0045	0.1652	0.0048	0.0045	0.0703	9e-04	0.1089	0.1385	0.0202	0.0019	0.1396	0.0202	0.0046	0.0054	0.0016	0.0013	0.0405	0.0196	0.0224	0.0704	0.0137	0.0901	0.0012
10	rs74942942	112334299	0.93	0.332112317682009	0.97	0.0677063307338505	0.0191949137986584	0.298241482058562	0.0196	0.0113	0.0145	0.0045	0.1652	0.0048	0.0045	0.0703	9e-04	0.1089	0.1385	0.0202	0.0019	0.1396	0.0202	0.0046	0.0054	0.0016	0.0013	0.0404	0.0196	0.0224	0.0704	0.0137	0.0901	0.0012
10	rs199906378	112341673	0.93	0.332112317682009	0.98	0.0568119256469769	0.0183865290020031	0.281765454544118	0.0196	0.0113	0.0146	0.0045	0.1651	0.0048	0.0045	0.0704	9e-04	0.1089	0.1385	0.0202	0.0019	0.1395	0.0202	0.0046	0.0054	0.0016	0.0013	0.0404	0.0196	0.0224	0.0704	0.0137	0.0901	0.0012
10	rs79280941	112346194	0.93	0.332112317682009	0.98	0.0568119256469769	0.0193967654806096	0.275950843732749	0.0196	0.0113	0.0146	0.0045	0.1651	0.0049	0.0045	0.0704	9e-04	0.109	0.1384	0.0203	0.0018	0.1396	0.0202	0.0046	0.0054	0.0015	0.0013	0.0404	0.0196	0.0224	0.0704	0.0137	0.0901	0.0012
10	rs12774065	112348078	0.93	0.332112317682009	0.98	0.0568119256469769	0.0194728563477995	0.270864990982029	0.0196	0.0113	0.0146	0.0045	0.1651	0.0049	0.0045	0.0704	9e-04	0.109	0.1384	0.0203	0.0018	0.1395	0.0202	0.0046	0.0054	0.0015	0.0013	0.0404	0.0196	0.0224	0.0704	0.0138	0.0901	0.0012
10	rs3737293	112349602	0.93	0.332112317682009	0.98	0.0568119256469769	0.0195321879867298	0.272249140998348	0.0196	0.0113	0.0146	0.0045	0.1651	0.0049	0.0045	0.0704	9e-04	0.109	0.1384	0.0203	0.0018	0.1396	0.0202	0.0047	0.0054	0.0015	0.0013	0.0404	0.0196	0.0225	0.0704	0.0138	0.0901	0.0012
10	rs111558999	112351539	0.93	0.332112317682009	0.98	0.0568119256469769	0.0194221050370028	0.271672146516398	0.0196	0.0113	0.0146	0.0045	0.1651	0.0049	0.0045	0.0704	9e-04	0.109	0.1385	0.0203	0.0018	0.1395	0.0202	0.0047	0.0054	0.0015	0.0013	0.0404	0.0196	0.0225	0.0704	0.0138	0.0901	0.0012
10	rs7096997	112356707	0.93	0.332112317682009	0.98	0.0568119256469769	0.0192704282018412	0.270404093280546	0.0196	0.0113	0.0146	0.0045	0.1651	0.0049	0.0045	0.0703	9e-04	0.109	0.1385	0.0203	0.0018	0.1395	0.0202	0.0047	0.0054	0.0015	0.0013	0.0404	0.0196	0.0225	0.0704	0.0138	0.0901	0.0012
10	rs78928775	112358132	0.93	0.332112317682009	0.98	0.0568119256469769	0.0185004638191738	0.268562937978987	0.0196	0.0113	0.0147	0.0045	0.1651	0.0049	0.0045	0.0703	9e-04	0.1092	0.1385	0.0203	0.0018	0.1395	0.0202	0.0046	0.0053	0.0015	0.0013	0.0404	0.0195	0.0225	0.0704	0.0138	0.09	0.0012
10	rs1890921	112360002	0.93	0.332112317682009	0.98	0.0568119256469769	0.0179199634977115	0.26512132451297	0.0196	0.0113	0.0147	0.0045	0.1651	0.0049	0.0045	0.0703	9e-04	0.1094	0.1385	0.0203	0.0018	0.1395	0.0202	0.0045	0.0052	0.0015	0.0013	0.0404	0.0195	0.0225	0.0704	0.0138	0.09	0.0012
10	rs61861701	112365004	0.93	0.332112317682009	0.98	0.0568119256469769	0.0170589601259825	0.256011788873321	0.0196	0.0113	0.0147	0.0046	0.1652	0.0049	0.0045	0.0702	9e-04	0.1095	0.1384	0.0205	0.0017	0.1393	0.0203	0.0045	0.0052	0.0015	0.0013	0.0404	0.0195	0.0227	0.0703	0.0139	0.0899	0.0012
10	rs11195216	112365594	0.93	0.332112317682009	0.98	0.0568119256469769	0.0165496303283367	0.261351566669545	0.0196	0.0113	0.0147	0.0046	0.1652	0.0049	0.0045	0.0701	9e-04	0.1095	0.1384	0.0205	0.0017	0.1393	0.0203	0.0045	0.0052	0.0015	0.0013	0.0404	0.0195	0.0227	0.0703	0.0139	0.09	0.0012
10	rs72832286	112366425	0.93	0.332112317682009	0.98	0.0568119256469769	0.0156871267324018	0.267643825487871	0.0196	0.0113	0.0147	0.0046	0.1652	0.0049	0.0045	0.0701	9e-04	0.1094	0.1385	0.0205	0.0017	0.1392	0.0203	0.0045	0.0052	0.0015	0.0013	0.0403	0.0195	0.0227	0.0703	0.0139	0.09	0.0012
10	rs17827061	112369708	0.93	0.332112317682009	0.98	0.0568119256469769	0.0155287221470027	0.269367963346765	0.0196	0.0113	0.0147	0.0046	0.1652	0.0049	0.0046	0.0701	9e-04	0.1094	0.1385	0.0205	0.0017	0.1391	0.0203	0.0045	0.0051	0.0015	0.0013	0.0403	0.0195	0.0227	0.0703	0.0139	0.09	0.0012
10	rs75870457	112370001	0.93	0.332112317682009	0.98	0.0568119256469769	0.0155287221470027	0.270404093280546	0.0196	0.0113	0.0147	0.0046	0.1652	0.0049	0.0046	0.0701	9e-04	0.1094	0.1385	0.0205	0.0017	0.1391	0.0203	0.0045	0.0051	0.0015	0.0013	0.0403	0.0195	0.0227	0.0703	0.0139	0.09	0.0012
10	rs72832300	112378390	0.93	0.332112317682009	0.98	0.0568119256469769	0.0177452747938917	0.219850814886909	0.0194	0.0109	0.0149	0.0048	0.1635	0.005	0.0047	0.0711	9e-04	0.1087	0.1381	0.021	0.0017	0.1381	0.0209	0.0045	0.0053	0.0014	0.0013	0.0404	0.0195	0.0233	0.0703	0.0143	0.0903	0.0012
10	rs4073311	112379055	0.93	0.332112317682009	0.98	0.0568119256469769	0.0196256887397979	0.210428719324643	0.0192	0.0107	0.0151	0.0049	0.1623	0.0051	0.0049	0.0717	9e-04	0.1082	0.1379	0.0213	0.0018	0.1373	0.0214	0.0046	0.0054	0.0014	0.0014	0.0404	0.0194	0.0238	0.0703	0.0146	0.0907	0.0012
10	rs4554808	112380481	0.93	0.332112317682009	0.98	0.0568119256469769	0.0168752102564078	0.195932062599051	0.0191	0.0104	0.0155	0.0049	0.16	0.0051	0.0049	0.0728	8e-04	0.1087	0.1376	0.0214	0.0019	0.1362	0.0214	0.0044	0.0053	0.0014	0.0015	0.0399	0.0196	0.0246	0.0705	0.0149	0.0918	0.0012
10	rs80213306	112384944	0.92	0.368072033098782	0.98	0.0568119256469769	0.0132216436908116	0.163019752748501	0.0191	0.0103	0.016	0.0048	0.1585	0.0051	0.0049	0.0728	8e-04	0.1091	0.138	0.0216	0.0019	0.1356	0.0215	0.0043	0.0052	0.0014	0.0015	0.0397	0.0196	0.0254	0.0701	0.0152	0.092	0.0013
10	rs11195241	112389210	0.92	0.368072033098782	0.98	0.0568119256469769	0.0125044072626118	0.148926348600194	0.019	0.0102	0.0163	0.0049	0.1575	0.0052	0.0049	0.073	7e-04	0.1093	0.1381	0.0218	0.002	0.1352	0.0216	0.0043	0.0051	0.0014	0.0015	0.0395	0.0196	0.026	0.07	0.0154	0.0921	0.0014
10	rs12360430	112389743	0.92	0.368072033098782	0.98	0.0568119256469769	0.0126577956682978	0.149020677207824	0.019	0.0102	0.0163	0.0049	0.1574	0.0052	0.0049	0.0729	7e-04	0.1093	0.138	0.0218	0.002	0.1352	0.0216	0.0043	0.0052	0.0014	0.0015	0.0395	0.0196	0.026	0.07	0.0154	0.0921	0.0014
10	rs78329250	112397565	0.92	0.368072033098782	0.98	0.0568119256469769	0.0144663455206607	0.13730679929143	0.0189	0.0102	0.0166	0.0048	0.1566	0.0049	0.0046	0.0726	7e-04	0.1111	0.1378	0.0219	0.002	0.1349	0.0216	0.0042	0.005	0.0013	0.0015	0.0395	0.0197	0.0265	0.07	0.0152	0.0919	0.0015
10	rs12776653	112402800	0.92	0.368072033098782	0.98	0.0568119256469769	0.0166400215983006	0.133480399793742	0.0186	0.0102	0.0167	0.0048	0.1563	0.0049	0.0045	0.0723	7e-04	0.1118	0.1377	0.022	0.002	0.1352	0.0216	0.0042	0.005	0.0013	0.0015	0.0396	0.0196	0.0268	0.07	0.0152	0.0918	0.0015
10	rs7091655	112405121	0.92	0.368072033098782	0.98	0.0568119256469769	0.0172519220374727	0.140710388880104	0.0186	0.0102	0.0167	0.0048	0.1562	0.0049	0.0045	0.0722	7e-04	0.1118	0.1377	0.022	0.0019	0.1355	0.0216	0.0042	0.005	0.0013	0.0015	0.0396	0.0195	0.0269	0.07	0.0152	0.0918	0.0014
10	rs7915361	112405304	0.92	0.368072033098782	0.98	0.0568119256469769	0.0172364264966894	0.140895232117075	0.0186	0.0102	0.0167	0.0048	0.1561	0.0049	0.0045	0.0722	6e-04	0.1118	0.1377	0.022	0.0019	0.1355	0.0216	0.0042	0.005	0.0013	0.0015	0.0396	0.0195	0.0269	0.0701	0.0152	0.0918	0.0014
10	rs72834018	112412100	0.92	0.368072033098782	0.98	0.0568119256469769	0.0172907055477394	0.144237467462872	0.0185	0.0102	0.0169	0.0048	0.156	0.0049	0.0045	0.0722	6e-04	0.1119	0.1377	0.022	0.0018	0.1355	0.0216	0.0043	0.0049	0.0012	0.0015	0.0396	0.0195	0.027	0.0701	0.0152	0.0918	0.0014
10	rs11591881	112438787	0.91	0.406594937265203	0.98	0.0568119256469769	0.0103136249543889	0.103531782746475	0.0182	0.0101	0.0183	0.0045	0.1543	0.0049	0.0047	0.072	9e-04	0.1118	0.1368	0.0224	0.0019	0.1335	0.0223	0.0047	0.0048	0.0015	0.0016	0.0394	0.0197	0.0287	0.0703	0.0155	0.091	0.0017
10	rs74463524	112445771	0.91	0.406594937265203	0.98	0.0568119256469769	0.0099847159103082	0.100910383449072	0.0182	0.0101	0.0184	0.0045	0.1542	0.0049	0.0047	0.072	9e-04	0.1118	0.1367	0.0224	0.0019	0.1334	0.0223	0.0047	0.0048	0.0015	0.0016	0.0394	0.0197	0.0288	0.0703	0.0156	0.091	0.0017
10	rs4918560	112450681	0.91	0.406594937265203	0.98	0.0568119256469769	0.00974961776556674	0.0992043511322446	0.0182	0.0101	0.0184	0.0045	0.1542	0.0049	0.0047	0.0719	9e-04	0.1117	0.1367	0.0224	0.0019	0.1333	0.0223	0.0048	0.0048	0.0015	0.0016	0.0394	0.0197	0.0288	0.0703	0.0156	0.091	0.0017
10	rs75379819	112461191	0.91	0.406594937265203	0.98	0.0568119256469769	0.0097800426248305	0.100421787636218	0.0182	0.0101	0.0185	0.0045	0.1541	0.005	0.0047	0.0719	9e-04	0.1116	0.1366	0.0224	0.0019	0.1334	0.0224	0.0048	0.0048	0.0016	0.0016	0.0393	0.02	0.029	0.0702	0.0156	0.0907	0.0018
10	rs957307	112462011	0.91	0.406594937265203	0.98	0.0568119256469769	0.00980545154712623	0.10131825227347	0.0182	0.0101	0.0185	0.0045	0.1541	0.005	0.0047	0.0719	9e-04	0.1116	0.1365	0.0224	0.0019	0.1334	0.0224	0.0048	0.0048	0.0016	0.0016	0.0393	0.0201	0.029	0.0702	0.0156	0.0907	0.0018
10	rs117921405	112475610	0.91	0.406594937265203	0.98	0.0568119256469769	0.0105912143944802	0.101645008448666	0.0181	0.0102	0.0188	0.0046	0.1539	0.005	0.0048	0.0721	0.001	0.111	0.1362	0.0226	0.0019	0.1331	0.0226	0.0049	0.0048	0.0016	0.0016	0.0394	0.0201	0.0294	0.0702	0.0157	0.09	0.0019
10	rs10885025	112479510	0.91	0.406594937265203	0.98	0.0568119256469769	0.010792133937008	0.107011778582381	0.0181	0.0102	0.0188	0.0046	0.1539	0.005	0.0048	0.0722	0.001	0.111	0.1361	0.0226	0.0019	0.1331	0.0226	0.0049	0.0049	0.0016	0.0016	0.0394	0.0201	0.0294	0.0702	0.0157	0.0899	0.0019
10	rs4342957	112480108	0.91	0.406594937265203	0.98	0.0568119256469769	0.0106344155276563	0.104026197581515	0.0181	0.0102	0.0188	0.0046	0.154	0.005	0.0048	0.0721	0.001	0.111	0.1361	0.0226	0.0019	0.1331	0.0226	0.0049	0.0049	0.0017	0.0016	0.0394	0.0201	0.0294	0.0702	0.0157	0.0899	0.0019
10	rs10749049	112484277	0.91	0.406594937265203	0.98	0.0568119256469769	0.00969906902880662	0.0981539405805051	0.0181	0.0102	0.0188	0.0046	0.154	0.005	0.0048	0.072	0.001	0.1111	0.1361	0.0227	0.0019	0.1332	0.0226	0.0049	0.0048	0.0017	0.0016	0.0393	0.0202	0.0294	0.07	0.0157	0.0898	0.0019
10	rs117177806	112494595	0.9	0.447749409690379	0.98	0.0568119256469769	0.00818385770402181	0.0884351260480472	0.0179	0.0103	0.0192	0.0049	0.1539	0.006	0.0052	0.0719	0.0012	0.1092	0.1354	0.0225	0.002	0.1319	0.0227	0.005	0.0052	0.0018	0.0018	0.039	0.0204	0.03	0.0704	0.0157	0.0895	0.0023
10	rs11195294	112495331	0.9	0.447749409690379	0.98	0.0568119256469769	0.00822383181026356	0.0884351260480472	0.0179	0.0103	0.0192	0.0049	0.1539	0.006	0.0052	0.0719	0.0012	0.1092	0.1354	0.0225	0.002	0.1319	0.0227	0.005	0.0052	0.0018	0.0018	0.039	0.0204	0.03	0.0704	0.0157	0.0895	0.0023
10	rs10885030	112497788	0.9	0.447749409690379	0.98	0.0568119256469769	0.00842141175666698	0.0888223385193524	0.0179	0.0103	0.0192	0.0049	0.1538	0.006	0.0052	0.0719	0.0012	0.1091	0.1354	0.0225	0.002	0.1319	0.0227	0.005	0.0052	0.0018	0.0018	0.039	0.0204	0.03	0.0704	0.0157	0.0895	0.0023
10	rs71481106	112498436	0.9	0.447749409690379	0.98	0.0568119256469769	0.00823273516385824	0.0868162252304122	0.0179	0.0103	0.0192	0.0049	0.1538	0.006	0.0052	0.0719	0.0012	0.109	0.1354	0.0225	0.002	0.1318	0.0227	0.005	0.0052	0.0018	0.0018	0.039	0.0204	0.03	0.0704	0.0158	0.0895	0.0023
10	rs118088040	112508087	0.9	0.447749409690379	0.98	0.0568119256469769	0.00616169908052519	0.0547711565714703	0.0182	0.0107	0.0203	0.0049	0.1514	0.0066	0.0059	0.0727	0.0017	0.1028	0.1353	0.0223	0.0022	0.13	0.0229	0.0053	0.0054	0.0026	0.0022	0.0393	0.021	0.0314	0.0698	0.0163	0.0907	0.0032
10	rs76428404	112515184	0.9	0.447749409690379	0.98	0.0568119256469769	0.00634189682573356	0.0543912930221992	0.0183	0.0107	0.0204	0.0049	0.1512	0.0066	0.006	0.0728	0.0017	0.1022	0.1353	0.0223	0.0022	0.1298	0.0229	0.0053	0.0054	0.0026	0.0022	0.0393	0.021	0.0315	0.0698	0.0164	0.0908	0.0032
10	rs1885790	112515877	0.9	0.447749409690379	0.98	0.0568119256469769	0.00637842023000351	0.0539495621488065	0.0183	0.0107	0.0204	0.0049	0.1512	0.0066	0.006	0.0728	0.0017	0.1022	0.1353	0.0223	0.0022	0.1298	0.0229	0.0053	0.0054	0.0026	0.0022	0.0393	0.021	0.0316	0.0698	0.0164	0.0908	0.0032
10	rs117234122	112517536	0.9	0.447749409690379	0.98	0.0568119256469769	0.00640041218227948	0.0538236392758575	0.0183	0.0108	0.0205	0.0049	0.1512	0.0066	0.006	0.0728	0.0017	0.1021	0.1353	0.0223	0.0022	0.1297	0.0229	0.0053	0.0054	0.0027	0.0022	0.0393	0.021	0.0316	0.0698	0.0164	0.0908	0.0032
10	rs34376649	112517573	0.9	0.447749409690379	0.98	0.0568119256469769	0.00650010205164593	0.0549615158225344	0.0183	0.0108	0.0205	0.005	0.1511	0.0066	0.006	0.0728	0.0017	0.1021	0.1353	0.0223	0.0022	0.1297	0.0229	0.0053	0.0054	0.0025	0.0022	0.0393	0.021	0.0316	0.0698	0.0164	0.091	0.0032
10	rs72823883	112523574	0.9	0.447749409690379	0.98	0.0568119256469769	0.00640408319784204	0.0458567180137655	0.0185	0.0112	0.0207	0.005	0.1504	0.0068	0.0064	0.0726	0.002	0.1008	0.1347	0.0224	0.0024	0.1293	0.023	0.0055	0.0056	0.0028	0.0024	0.0392	0.0211	0.0318	0.0701	0.0167	0.0905	0.0035
10	rs7069694	112528629	0.9	0.447749409690379	0.98	0.0568119256469769	0.00675266205527851	0.0431930576895719	0.0185	0.0113	0.0207	0.0051	0.1503	0.0068	0.0065	0.0726	0.002	0.1007	0.1346	0.0224	0.0024	0.1291	0.023	0.0055	0.0056	0.0028	0.0024	0.0392	0.0211	0.0319	0.0701	0.0167	0.0904	0.0036
10	rs2181407	112534809	0.9	0.447749409690379	0.97	0.0677063307338505	0.00729664856682862	0.0416065213949359	0.0186	0.0114	0.0208	0.0051	0.15	0.0069	0.0066	0.0726	0.0021	0.1005	0.1347	0.0223	0.0025	0.1289	0.0231	0.0055	0.0056	0.0028	0.0025	0.0391	0.0211	0.0319	0.0701	0.0168	0.0901	0.0036
10	rs117302013	112537267	0.9	0.447749409690379	0.97	0.0677063307338505	0.00830422729377824	0.0415503506278953	0.0187	0.0114	0.0208	0.0051	0.1496	0.0069	0.0066	0.0727	0.0021	0.1005	0.1347	0.0224	0.0025	0.1288	0.0232	0.0055	0.0057	0.0029	0.0025	0.0391	0.0211	0.0318	0.07	0.0168	0.0899	0.0037
10	rs61862866	112541676	0.9	0.447749409690379	0.97	0.0677063307338505	0.00972431851882824	0.041046344365315	0.0188	0.0114	0.0209	0.0051	0.1492	0.0069	0.0067	0.0729	0.0022	0.1005	0.1347	0.0224	0.0025	0.1287	0.0234	0.0056	0.0057	0.0029	0.0025	0.0391	0.0211	0.0317	0.07	0.0168	0.0896	0.0038
10	rs12254016	112542865	0.9	0.447749409690379	0.97	0.0677063307338505	0.0106886035996259	0.0429647877345991	0.0191	0.0116	0.0208	0.0052	0.1492	0.0069	0.0069	0.0729	0.0024	0.1	0.1344	0.0226	0.0027	0.1279	0.0237	0.0057	0.0057	0.0031	0.0027	0.0393	0.0211	0.0306	0.0704	0.0169	0.0892	0.0041
10	rs6585012	112543217	0.89	0.491600132839596	0.97	0.0677063307338505	0.011230720038259	0.0432502093949739	0.0193	0.0116	0.0208	0.0052	0.149	0.0069	0.0069	0.0726	0.0025	0.1001	0.1344	0.0228	0.0027	0.128	0.0237	0.0057	0.0059	0.0032	0.0028	0.0394	0.021	0.0305	0.0704	0.0167	0.0887	0.0042
10	rs55873340	112543862	0.89	0.491600132839596	0.97	0.0677063307338505	0.0103665760334428	0.0472743959780184	0.0193	0.0117	0.0208	0.0052	0.1489	0.007	0.0069	0.0723	0.0025	0.1	0.1346	0.0228	0.0028	0.1278	0.0236	0.0057	0.006	0.0033	0.0028	0.0394	0.021	0.0306	0.0705	0.0167	0.0885	0.0042
10	rs1570427	112549737	0.89	0.491600132839596	0.97	0.0677063307338505	0.00949885716532969	0.0590243768754411	0.0196	0.0117	0.021	0.0052	0.1484	0.0073	0.007	0.0714	0.0026	0.0999	0.1349	0.0229	0.0029	0.1271	0.0236	0.0057	0.0064	0.0034	0.0029	0.0394	0.0209	0.0306	0.0708	0.0167	0.088	0.0043
10	rs12357780	112551209	0.89	0.491600132839596	0.97	0.0677063307338505	0.00960858192486761	0.0708059500299208	0.0196	0.0117	0.021	0.0052	0.1483	0.0073	0.007	0.0713	0.0026	0.0998	0.1349	0.0229	0.003	0.127	0.0237	0.0057	0.0065	0.0034	0.0029	0.0393	0.0209	0.0306	0.0709	0.0167	0.0879	0.0043
10	rs55909737	112555378	0.89	0.491600132839596	0.97	0.0677063307338505	0.00989221585485909	0.107596088542821	0.0197	0.0118	0.021	0.0052	0.1482	0.0074	0.0071	0.071	0.0027	0.0998	0.1347	0.023	0.003	0.127	0.0236	0.0057	0.0066	0.0034	0.0029	0.0394	0.0208	0.0306	0.071	0.0167	0.0879	0.0044
10	rs74853168	112557997	0.89	0.491600132839596	0.97	0.0677063307338505	0.012400899336536	0.191486491249225	0.0197	0.0118	0.021	0.0052	0.1481	0.0074	0.007	0.071	0.0027	0.0997	0.1347	0.023	0.003	0.1269	0.0236	0.0058	0.0066	0.0034	0.0029	0.0394	0.0208	0.0307	0.071	0.0167	0.0879	0.0044
10	rs117325635	112558558	0.89	0.491600132839596	0.97	0.0677063307338505	0.0147474390937604	0.232146024310052	0.0197	0.0118	0.021	0.0052	0.1481	0.0073	0.007	0.071	0.0027	0.0997	0.1347	0.0229	0.0031	0.1269	0.0236	0.0057	0.0066	0.0034	0.0029	0.0394	0.0208	0.0307	0.071	0.0167	0.0879	0.0044
10	rs12781566	112561856	0.88	0.538208189821859	0.97	0.0677063307338505	0.0303276980549279	0.361046108028788	0.0217	0.0127	0.0231	0.0049	0.144	0.0074	0.0085	0.0703	0.004	0.0915	0.137	0.0275	0.0052	0.1145	0.0241	0.0057	0.0062	0.0038	0.0034	0.0392	0.0206	0.0284	0.08	0.0185	0.0877	0.0043
10	rs11195329	112561907	0.88	0.538208189821859	0.97	0.0677063307338505	0.0334077919329415	0.369357607049417	0.0217	0.0127	0.0231	0.0049	0.1439	0.0074	0.0085	0.0703	0.004	0.0915	0.1371	0.0275	0.0052	0.1141	0.0241	0.0058	0.0062	0.0038	0.0034	0.0391	0.0205	0.0283	0.08	0.019	0.0875	0.0042
10	rs11195330	112562342	0.88	0.538208189821859	0.97	0.0677063307338505	0.0530093322342275	0.473538627921663	0.0219	0.0129	0.0236	0.0048	0.1441	0.0074	0.0088	0.0715	0.0041	0.092	0.1382	0.0279	0.0054	0.111	0.0241	0.0059	0.0062	0.0038	0.0032	0.0372	0.0205	0.0282	0.0811	0.0189	0.0871	0.0041
10	rs59523266	112562345	0.88	0.538208189821859	0.97	0.0677063307338505	0.057176307945876	0.499940832275283	0.0219	0.0129	0.0236	0.0048	0.1441	0.0073	0.0088	0.0715	0.0041	0.0921	0.1382	0.0279	0.0054	0.1109	0.0241	0.0059	0.0062	0.0038	0.0032	0.0372	0.0205	0.0282	0.0811	0.0189	0.0871	0.0041
10	rs75497793	112562518	0.88	0.538208189821859	0.97	0.0677063307338505	0.0763491900200454	0.444586880700226	0.0221	0.0129	0.0236	0.0046	0.1444	0.0072	0.0087	0.0715	0.0041	0.0925	0.1392	0.0275	0.0054	0.1103	0.0241	0.0059	0.0062	0.0037	0.0032	0.0368	0.0203	0.0278	0.0813	0.0189	0.0874	0.0039
10	rs2031130	112562802	0.88	0.538208189821859	0.97	0.0677063307338505	0.0711727239929605	0.4736737695851	0.0225	0.013	0.0239	0.0043	0.145	0.0071	0.0086	0.0714	0.004	0.0929	0.1409	0.0269	0.0055	0.1095	0.0242	0.0057	0.0061	0.0036	0.0031	0.0359	0.0201	0.0272	0.0817	0.0191	0.088	0.0037
10	rs2146546	112563179	0.89	0.491600132839596	0.98	0.0568119256469769	0.101934642129695	0.436631006227912	0.0228	0.0135	0.024	0.0038	0.1469	0.0066	0.0081	0.0724	0.0039	0.0916	0.1427	0.026	0.0062	0.1098	0.0248	0.0056	0.0057	0.0033	0.0028	0.0352	0.0199	0.0265	0.0804	0.0184	0.0898	0.0033
10	rs6585015	112563268	0.89	0.491600132839596	0.98	0.0568119256469769	0.0938794582927685	0.402867116363257	0.0229	0.0136	0.024	0.0037	0.1471	0.0066	0.008	0.0725	0.0038	0.0918	0.143	0.0258	0.0062	0.1097	0.0249	0.0055	0.0056	0.0032	0.0027	0.0349	0.02	0.0264	0.0807	0.0183	0.0901	0.0032
10	rs74770609	112567443	0.9	0.447749409690379	0.98	0.0568119256469769	0.0810615666565446	0.355660053271068	0.023	0.0138	0.024	0.0031	0.1468	0.0062	0.007	0.0723	0.0033	0.0925	0.1442	0.0249	0.0059	0.1099	0.0252	0.0048	0.0049	0.0028	0.0023	0.0344	0.0218	0.0258	0.0826	0.0177	0.0922	0.0026
10	rs10885051	112571694	0.91	0.406594937265203	0.98	0.0568119256469769	0.0594681111702969	0.32189561956848	0.0231	0.0139	0.024	0.003	0.1467	0.0062	0.0068	0.0722	0.0032	0.0927	0.1444	0.0247	0.0058	0.11	0.0253	0.0047	0.0048	0.0028	0.0022	0.0343	0.0221	0.0257	0.083	0.0177	0.0926	0.0024
10	rs61862917	112572856	0.91	0.406594937265203	0.98	0.0568119256469769	0.0559642311378682	0.308501458121557	0.023	0.0139	0.0239	0.0029	0.1467	0.0061	0.0068	0.0721	0.0031	0.0929	0.1447	0.0246	0.0058	0.1101	0.0252	0.0047	0.0048	0.0028	0.0021	0.0343	0.0223	0.0257	0.0831	0.0177	0.0927	0.0024
10	rs61862919	112573308	0.91	0.406594937265203	0.98	0.0568119256469769	0.0566394357453083	0.302642902444844	0.0229	0.0139	0.0239	0.0029	0.1467	0.0061	0.0068	0.0721	0.0031	0.0928	0.1448	0.0246	0.0058	0.11	0.0253	0.0047	0.0048	0.0028	0.0021	0.0343	0.0224	0.0257	0.0831	0.0177	0.0926	0.0024
10	rs117684550	112575179	0.91	0.406594937265203	0.98	0.0568119256469769	0.0557344778051676	0.299785717334006	0.0228	0.0139	0.0239	0.0028	0.1467	0.0061	0.0067	0.0721	0.003	0.0929	0.1453	0.0245	0.0058	0.11	0.0253	0.0046	0.0047	0.0027	0.002	0.0343	0.0226	0.0257	0.0832	0.0176	0.0926	0.0023
10	rs10749053	112576695	0.91	0.406594937265203	0.98	0.0568119256469769	0.0497508773924854	0.296225727407852	0.0226	0.0139	0.0239	0.0028	0.1468	0.006	0.0067	0.0721	0.0029	0.093	0.1458	0.0244	0.0058	0.11	0.0252	0.0046	0.0047	0.0027	0.0019	0.0344	0.0229	0.0257	0.0834	0.0176	0.0925	0.0022
10	rs12354578	112584088	0.91	0.406594937265203	0.98	0.0568119256469769	0.0401397732201267	0.264549066928429	0.0222	0.0145	0.024	0.0026	0.147	0.006	0.0066	0.072	0.0027	0.093	0.1466	0.0242	0.0057	0.1102	0.0253	0.0045	0.0046	0.0026	0.0017	0.0344	0.0231	0.0256	0.0835	0.0175	0.0924	0.0021
10	rs61862943	112585382	0.91	0.406594937265203	0.98	0.0568119256469769	0.0380177103705324	0.254540955178961	0.0222	0.0147	0.024	0.0026	0.147	0.0059	0.0065	0.072	0.0026	0.093	0.1466	0.0242	0.0057	0.1101	0.0253	0.0044	0.0046	0.0026	0.0017	0.0344	0.0232	0.0256	0.0835	0.0174	0.0924	0.0022
10	rs74158134	112587298	0.91	0.406594937265203	0.98	0.0568119256469769	0.0348216494702936	0.236549984969912	0.022	0.0148	0.024	0.0026	0.1472	0.0059	0.0065	0.0721	0.0026	0.0931	0.1468	0.0241	0.0056	0.1101	0.0253	0.0044	0.0046	0.0026	0.0016	0.0344	0.0233	0.0256	0.0835	0.0173	0.0925	0.0022
10	rs17831429	112587774	0.91	0.406594937265203	0.98	0.0568119256469769	0.0344389267204083	0.23876192736424	0.022	0.0148	0.024	0.0026	0.1472	0.0059	0.0065	0.0721	0.0026	0.0931	0.1468	0.0241	0.0056	0.1101	0.0253	0.0044	0.0046	0.0026	0.0016	0.0344	0.0233	0.0256	0.0835	0.0173	0.0925	0.0022
10	rs10885054	112588355	0.91	0.406594937265203	0.98	0.0568119256469769	0.0334202352454941	0.226461027254061	0.022	0.0149	0.024	0.0026	0.1472	0.0059	0.0065	0.072	0.0026	0.0931	0.1469	0.0241	0.0056	0.1101	0.0253	0.0044	0.0046	0.0026	0.0016	0.0344	0.0233	0.0256	0.0835	0.0173	0.0925	0.0021
10	rs4525160	112592550	0.92	0.368072033098782	0.98	0.0568119256469769	0.0275616924269871	0.193033348384492	0.022	0.015	0.0241	0.0025	0.1476	0.0058	0.0064	0.0721	0.0023	0.093	0.1475	0.0239	0.0053	0.11	0.0254	0.0043	0.0044	0.0025	0.0014	0.0345	0.0235	0.0257	0.0838	0.0172	0.0927	0.0021
10	rs17831542	112592740	0.92	0.368072033098782	0.98	0.0568119256469769	0.0269258640466842	0.192517260682641	0.0221	0.015	0.0241	0.0025	0.1476	0.0058	0.0064	0.0721	0.0023	0.0929	0.1475	0.0239	0.0053	0.11	0.0254	0.0043	0.0044	0.0025	0.0014	0.0345	0.0235	0.0257	0.0838	0.0172	0.0928	0.0021
10	rs11195346	112592839	0.92	0.368072033098782	0.98	0.0568119256469769	0.0266808454572978	0.191795525003368	0.0221	0.015	0.0241	0.0025	0.1476	0.0058	0.0064	0.0721	0.0023	0.0929	0.1475	0.0239	0.0052	0.11	0.0254	0.0043	0.0044	0.0025	0.0014	0.0345	0.0235	0.0257	0.0838	0.0172	0.0928	0.0021
10	rs117121692	112593293	0.92	0.368072033098782	0.98	0.0568119256469769	0.0261013661997121	0.203137143679258	0.022	0.015	0.0241	0.0025	0.1478	0.0058	0.0064	0.072	0.0023	0.0929	0.1476	0.0239	0.0052	0.11	0.0254	0.0043	0.0044	0.0025	0.0014	0.0345	0.0235	0.0257	0.0839	0.0172	0.0928	0.0021
10	rs17764171	112593907	0.92	0.368072033098782	0.98	0.0568119256469769	0.0258824934420729	0.191589483714304	0.022	0.0151	0.0241	0.0024	0.1479	0.0057	0.0064	0.072	0.0022	0.0929	0.1476	0.0239	0.0052	0.11	0.0254	0.0043	0.0043	0.0025	0.0013	0.0345	0.0235	0.0257	0.084	0.0172	0.0929	0.0021
10	rs942077	112595719	0.92	0.368072033098782	0.98	0.0568119256469769	0.0263110387792359	0.18108100866617	0.022	0.015	0.0241	0.0024	0.1483	0.0057	0.0063	0.0719	0.0022	0.093	0.1477	0.0238	0.0052	0.11	0.0254	0.0042	0.0042	0.0025	0.0014	0.0345	0.0235	0.0257	0.0841	0.0171	0.0929	0.002
10	rs77555440	112596122	0.92	0.368072033098782	0.98	0.0568119256469769	0.0264268682424782	0.177657036884668	0.022	0.015	0.0241	0.0024	0.1484	0.0056	0.0063	0.0718	0.0022	0.093	0.1477	0.0238	0.0052	0.11	0.0254	0.0042	0.0042	0.0024	0.0014	0.0345	0.0235	0.0256	0.0842	0.0171	0.0929	0.002
10	rs79603535	112596184	0.92	0.368072033098782	0.98	0.0568119256469769	0.0263741736043693	0.177657036884668	0.022	0.015	0.0241	0.0024	0.1484	0.0056	0.0063	0.0718	0.0022	0.093	0.1477	0.0238	0.0052	0.11	0.0254	0.0042	0.0042	0.0024	0.0014	0.0345	0.0235	0.0256	0.0842	0.0171	0.0929	0.002
10	rs7073243	112602267	0.92	0.368072033098782	0.98	0.0568119256469769	0.0262585086477523	0.165853107349619	0.022	0.015	0.0241	0.0024	0.1491	0.0055	0.0062	0.0711	0.0022	0.0932	0.1475	0.0238	0.0053	0.1101	0.0253	0.0042	0.0039	0.0024	0.0014	0.0344	0.0235	0.0253	0.0847	0.0171	0.0931	0.002
10	rs9633680	112603026	0.92	0.368072033098782	0.98	0.0568119256469769	0.030995475822156	0.171372673444285	0.022	0.0146	0.0241	0.0023	0.1491	0.0055	0.0062	0.0712	0.0022	0.0933	0.148	0.0238	0.0054	0.11	0.0253	0.0042	0.0041	0.0023	0.0014	0.0344	0.0237	0.0253	0.0847	0.0171	0.0932	0.0019
10	rs11195353	112604028	0.92	0.368072033098782	0.98	0.0568119256469769	0.0311847643169895	0.17018459656638	0.022	0.0146	0.0242	0.0023	0.1495	0.0054	0.0062	0.0712	0.0021	0.0932	0.1482	0.0238	0.0054	0.1097	0.0253	0.0042	0.0042	0.0023	0.0013	0.0343	0.0239	0.0253	0.0845	0.017	0.0932	0.002
10	rs61862948	112604226	0.92	0.368072033098782	0.98	0.0568119256469769	0.032325411216046	0.184120783360023	0.022	0.0145	0.0242	0.0023	0.1494	0.0053	0.0061	0.0711	0.0021	0.0931	0.1486	0.0238	0.0054	0.1096	0.0253	0.0042	0.0041	0.0023	0.0013	0.0343	0.024	0.0252	0.0845	0.017	0.0933	0.0019
10	rs1885794	112611576	0.94	0.298643641979994	0.98	0.0568119256469769	0.0458985003412615	0.132213795627726	0.0226	0.0146	0.0248	0.0022	0.1498	0.0046	0.0059	0.0716	0.0019	0.0919	0.1515	0.0242	0.0055	0.108	0.0246	0.0042	0.0039	0.0024	0.0011	0.0337	0.0241	0.0252	0.0839	0.0162	0.0947	0.0019
10	rs76681683	112626394	0.94	0.298643641979994	0.98	0.0568119256469769	0.064445942776047	0.136666311100549	0.0229	0.0146	0.025	0.0023	0.1497	0.0044	0.0058	0.0718	0.002	0.0913	0.1519	0.0244	0.0057	0.1077	0.0244	0.0042	0.0038	0.0025	0.0011	0.033	0.0241	0.0252	0.0837	0.016	0.0956	0.002
10	rs118107800	112631256	0.94	0.298643641979994	0.98	0.0568119256469769	0.0648938647018805	0.135479749741166	0.0229	0.0146	0.0251	0.0023	0.1497	0.0044	0.0058	0.0718	0.002	0.0913	0.152	0.0244	0.0057	0.1077	0.0244	0.0042	0.0038	0.0025	0.0011	0.0329	0.0241	0.0252	0.0837	0.016	0.0956	0.002
10	rs17128102	112638504	0.94	0.298643641979994	0.98	0.0568119256469769	0.0642130531323038	0.133843103909658	0.0229	0.0147	0.0251	0.0023	0.1496	0.0044	0.0058	0.0718	0.002	0.0913	0.1521	0.0245	0.0057	0.1077	0.0244	0.0042	0.0038	0.0025	0.0011	0.0328	0.0241	0.0253	0.0836	0.016	0.0956	0.002
10	rs34104444	112645088	0.94	0.298643641979994	0.98	0.0568119256469769	0.0647768189725548	0.132394466207228	0.0229	0.0147	0.0251	0.0023	0.1496	0.0044	0.0058	0.0718	0.002	0.0912	0.1521	0.0245	0.0057	0.1077	0.0244	0.0042	0.0038	0.0025	0.0011	0.0328	0.0241	0.0253	0.0836	0.016	0.0956	0.002
10	rs2295992	112650209	0.94	0.298643641979994	0.98	0.0568119256469769	0.0651088091033886	0.12648076842974	0.0229	0.0147	0.0251	0.0023	0.1496	0.0044	0.0058	0.0718	0.002	0.0912	0.1521	0.0245	0.0057	0.1076	0.0244	0.0042	0.0038	0.0025	0.0011	0.0328	0.0241	0.0253	0.0836	0.016	0.0956	0.002
10	rs117501349	112659137	0.94	0.298643641979994	0.98	0.0568119256469769	0.0645625954882653	0.121367439556563	0.0229	0.0147	0.0251	0.0023	0.1497	0.0044	0.0058	0.0719	0.002	0.0912	0.1521	0.0245	0.0057	0.1076	0.0244	0.0042	0.0038	0.0025	0.0011	0.0327	0.0241	0.0253	0.0837	0.016	0.0958	0.002
10	rs17832261	112662114	0.94	0.298643641979994	0.98	0.0568119256469769	0.0615556812176727	0.121454929311561	0.0229	0.0147	0.0251	0.0023	0.1498	0.0043	0.0058	0.0719	0.002	0.0913	0.1521	0.0245	0.0057	0.1076	0.0243	0.0042	0.0038	0.0025	0.0011	0.0327	0.0241	0.0252	0.0836	0.016	0.0958	0.002
10	rs7919142	112668253	0.94	0.298643641979994	0.99	0.0473477484867341	0.061990285978119	0.11927481260078	0.0229	0.0147	0.0251	0.0023	0.1498	0.0043	0.0058	0.0719	0.002	0.0913	0.1521	0.0245	0.0057	0.1076	0.0243	0.0042	0.0038	0.0025	0.0011	0.0327	0.0241	0.0253	0.0836	0.016	0.0959	0.002
10	rs6585023	112668381	0.94	0.298643641979994	1	0.0391838568150044	0.0620660755273764	0.11927481260078	0.0229	0.0147	0.0251	0.0023	0.1498	0.0043	0.0058	0.0719	0.002	0.0913	0.1521	0.0245	0.0057	0.1076	0.0243	0.0042	0.0038	0.0025	0.0011	0.0327	0.0241	0.0253	0.0836	0.016	0.096	0.002
10	rs117320023	112692447	0.94	0.298643641979994	1	0.0391838568150044	0.0572840871539975	0.109440447081731	0.0229	0.0148	0.025	0.0023	0.1498	0.0043	0.0057	0.0719	0.0021	0.0915	0.1523	0.0245	0.0057	0.1075	0.0243	0.0042	0.0038	0.0025	0.001	0.0326	0.0241	0.0251	0.0834	0.0159	0.0964	0.002
10	rs11195382	112698582	0.94	0.298643641979994	1	0.0391838568150044	0.0570507361586352	0.107679661383449	0.0229	0.0148	0.025	0.0023	0.1498	0.0043	0.0057	0.0719	0.0021	0.0915	0.1523	0.0245	0.0057	0.1075	0.0242	0.0041	0.0038	0.0025	0.001	0.0325	0.0241	0.0251	0.0834	0.0159	0.0966	0.002
10	rs115221476	112699328	0.94	0.298643641979994	1	0.0391838568150044	0.0567822720783232	0.107429017812286	0.0229	0.0148	0.025	0.0023	0.1498	0.0044	0.0057	0.0719	0.0021	0.0915	0.1524	0.0245	0.0057	0.1075	0.0243	0.0041	0.0038	0.0025	0.001	0.0325	0.0241	0.0251	0.0833	0.0159	0.0966	0.002
10	rs7073594	112714497	0.94	0.298643641979994	1	0.0391838568150044	0.0555053544683663	0.107345519938824	0.0229	0.0149	0.0249	0.0023	0.1499	0.0044	0.0057	0.0719	0.002	0.0915	0.1524	0.0246	0.0057	0.1075	0.0242	0.0041	0.0038	0.0025	0.001	0.0325	0.0241	0.025	0.0833	0.0159	0.0967	0.002
10	rs80040312	112716671	0.94	0.298643641979994	1	0.0391838568150044	0.0557344778051676	0.107512540683026	0.0229	0.0149	0.0249	0.0023	0.1499	0.0044	0.0057	0.072	0.002	0.0915	0.1524	0.0246	0.0057	0.1074	0.0242	0.0041	0.0038	0.0025	0.001	0.0325	0.0241	0.025	0.0833	0.0158	0.0967	0.002
10	rs56137343	112717295	0.94	0.298643641979994	1	0.0391838568150044	0.0556815472943913	0.106845058101914	0.0229	0.0149	0.0249	0.0023	0.1499	0.0044	0.0057	0.072	0.002	0.0916	0.1524	0.0246	0.0057	0.1075	0.0242	0.0041	0.0038	0.0025	0.001	0.0325	0.0241	0.025	0.0833	0.0158	0.0967	0.002
10	rs17185638	112763675	0.94	0.298643641979994	1	0.0391838568150044	0.0527367267292328	0.106761735439972	0.023	0.015	0.0249	0.0023	0.15	0.0044	0.0057	0.0721	0.002	0.0914	0.1523	0.0247	0.0057	0.1076	0.0241	0.0041	0.0038	0.0025	0.001	0.0324	0.0241	0.025	0.0833	0.0156	0.0967	0.0019
10	rs56909097	112763882	0.94	0.298643641979994	1	0.0391838568150044	0.0527027172822018	0.107095176384412	0.023	0.015	0.0249	0.0023	0.15	0.0044	0.0057	0.0721	0.002	0.0914	0.1523	0.0247	0.0057	0.1075	0.0241	0.0041	0.0038	0.0025	0.001	0.0325	0.0241	0.025	0.0833	0.0156	0.0967	0.0019
10	rs6585028	112765680	0.94	0.298643641979994	1	0.0391838568150044	0.0525498568044553	0.107011778582381	0.023	0.015	0.0249	0.0023	0.1499	0.0044	0.0057	0.0721	0.002	0.0914	0.1523	0.0248	0.0057	0.1075	0.0241	0.0041	0.0038	0.0025	0.001	0.0325	0.0241	0.025	0.0832	0.0157	0.0967	0.002
10	rs12242177	112779690	0.94	0.298643641979994	1	0.0391838568150044	0.049849070416293	0.106511917866313	0.0231	0.015	0.025	0.0023	0.1499	0.0044	0.0057	0.0722	0.002	0.0914	0.1522	0.0248	0.0057	0.1077	0.024	0.0042	0.0038	0.0024	0.001	0.0324	0.0241	0.025	0.0831	0.0156	0.0966	0.0019
10	rs117215726	112783713	0.94	0.298643641979994	1	0.0391838568150044	0.0495222678190736	0.105266221340643	0.0231	0.015	0.0249	0.0023	0.1499	0.0044	0.0057	0.0722	0.002	0.0914	0.1522	0.0249	0.0057	0.1077	0.024	0.0042	0.0038	0.0024	0.001	0.0324	0.0241	0.025	0.0831	0.0156	0.0966	0.0019
10	rs10885081	112801896	0.94	0.298643641979994	1	0.0391838568150044	0.0494733724283404	0.105597853567557	0.0231	0.015	0.025	0.0023	0.15	0.0044	0.0057	0.0722	0.002	0.0914	0.1522	0.0249	0.0057	0.1076	0.024	0.0042	0.0038	0.0024	0.001	0.0324	0.0241	0.025	0.0831	0.0156	0.0966	0.0019
10	rs117585901	112810526	0.94	0.298643641979994	1	0.0391838568150044	0.0490509764338999	0.105929888658967	0.0232	0.015	0.025	0.0023	0.15	0.0044	0.0057	0.0723	0.002	0.0913	0.1522	0.0249	0.0057	0.1076	0.0239	0.0042	0.0038	0.0024	0.001	0.0324	0.0241	0.025	0.083	0.0157	0.0966	0.0019
10	rs115237593	112811087	0.94	0.298643641979994	1	0.0391838568150044	0.0490185856555487	0.105929888658967	0.0232	0.015	0.025	0.0023	0.1499	0.0044	0.0057	0.0723	0.002	0.0913	0.1522	0.0249	0.0057	0.1076	0.0239	0.0042	0.0038	0.0024	0.001	0.0324	0.0241	0.025	0.083	0.0157	0.0966	0.0019
10	rs146190152	112829984	0.95	0.267590046340022	1	0.0391838568150044	0.0460380203226116	0.105017761869895	0.0232	0.015	0.0252	0.0024	0.1503	0.0044	0.0057	0.0724	0.002	0.0912	0.152	0.025	0.0056	0.1078	0.0239	0.0041	0.0037	0.0024	0.001	0.0324	0.0242	0.0248	0.0828	0.0158	0.0963	0.0019
10	rs12249031	112830922	0.95	0.267590046340022	1	0.0391838568150044	0.0461778281170401	0.104934992509579	0.0232	0.015	0.0252	0.0024	0.1503	0.0044	0.0057	0.0724	0.002	0.0912	0.152	0.025	0.0056	0.1078	0.0239	0.0041	0.0037	0.0024	0.001	0.0324	0.0242	0.0248	0.0828	0.0158	0.0963	0.0019
10	rs491589	112834632	0.95	0.267590046340022	1	0.0391838568150044	0.0489862093251596	0.107429017812286	0.0232	0.015	0.0252	0.0023	0.1504	0.0044	0.0057	0.0725	0.002	0.0912	0.152	0.025	0.0056	0.1079	0.0238	0.0041	0.0037	0.0024	0.001	0.0324	0.0242	0.0247	0.0828	0.0158	0.0963	0.0019
10	rs78070232	112848724	0.95	0.267590046340022	1	0.0391838568150044	0.050407966161575	0.102545696729776	0.0232	0.015	0.0252	0.0023	0.1512	0.0043	0.0057	0.0724	0.0019	0.0912	0.1518	0.0249	0.0057	0.1083	0.0236	0.004	0.0037	0.0024	0.001	0.0323	0.0243	0.0246	0.0825	0.0158	0.0961	0.0019
10	rs76727869	112854180	0.95	0.267590046340022	1	0.0391838568150044	0.0506393213072084	0.102135909969483	0.0232	0.0151	0.0252	0.0023	0.1513	0.0043	0.0057	0.0724	0.0019	0.0911	0.1518	0.0249	0.0057	0.1084	0.0236	0.004	0.0037	0.0024	0.001	0.0323	0.0243	0.0246	0.0825	0.0158	0.096	0.0019
10	rs78675163	112856213	0.95	0.267590046340022	1	0.0391838568150044	0.0512208339048671	0.101972173918207	0.0233	0.0151	0.0252	0.0023	0.1515	0.0043	0.0057	0.0724	0.0019	0.0911	0.1518	0.0249	0.0057	0.1085	0.0236	0.004	0.0037	0.0024	0.001	0.0323	0.0244	0.0245	0.0825	0.0158	0.0959	0.0019
10	rs1343449	112860526	0.95	0.267590046340022	1	0.0391838568150044	0.0456974791216927	0.113762026395592	0.0236	0.0151	0.0251	0.0022	0.1535	0.0041	0.0056	0.0721	0.002	0.0904	0.151	0.0249	0.0056	0.1095	0.0233	0.0039	0.0039	0.0025	0.001	0.0322	0.0254	0.0241	0.0819	0.016	0.0949	0.0019
10	rs945333	112862029	0.96	0.238871757466757	1	0.0391838568150044	0.0451439305606424	0.128440851823813	0.0239	0.0155	0.0244	0.0023	0.1569	0.004	0.0056	0.0721	0.0019	0.09	0.1493	0.0246	0.0057	0.1108	0.0233	0.0037	0.0037	0.0025	0.001	0.0319	0.0262	0.0239	0.0818	0.0161	0.0927	0.0018
10	rs117225800	112863484	0.96	0.238871757466757	1	0.0391838568150044	0.0509212122792706	0.165461279592916	0.0243	0.0159	0.0241	0.0022	0.1578	0.0037	0.0053	0.0725	0.0018	0.0896	0.1496	0.024	0.0057	0.1116	0.023	0.0032	0.0033	0.0024	0.001	0.0314	0.0273	0.0235	0.0818	0.0159	0.0929	0.0019
10	rs79824967	112863508	0.96	0.238871757466757	1	0.0391838568150044	0.0493268817316813	0.163312060790751	0.0243	0.0159	0.0241	0.0022	0.1578	0.0037	0.0053	0.0725	0.0018	0.0907	0.1496	0.024	0.0057	0.111	0.023	0.0032	0.0032	0.0024	0.001	0.0314	0.0272	0.0234	0.0817	0.0158	0.0929	0.0019
10	rs4918625	112867219	0.96	0.238871757466757	1.01	0.0321931958856115	0.0765011769532618	0.209685103519305	0.0251	0.0167	0.0234	0.0022	0.1595	0.0034	0.0049	0.073	0.0018	0.0903	0.1504	0.0231	0.0057	0.1122	0.0218	0.0025	0.0025	0.0022	0.001	0.0303	0.0291	0.0227	0.0815	0.0155	0.093	0.0018
10	rs10885088	112874207	0.96	0.238871757466757	1.01	0.0321931958856115	0.0730336025380037	0.212025115407656	0.0247	0.0168	0.0235	0.0022	0.1596	0.0033	0.0048	0.0729	0.0018	0.0906	0.1498	0.0232	0.0057	0.1128	0.0217	0.0024	0.0025	0.0022	0.001	0.0303	0.0292	0.0226	0.0814	0.0155	0.0932	0.0018
10	rs2065779	112877801	0.96	0.238871757466757	1.01	0.0321931958856115	0.0753552667519999	0.218342775061916	0.0246	0.0168	0.0236	0.0022	0.1597	0.0033	0.0048	0.0729	0.0018	0.0905	0.1498	0.0232	0.0057	0.113	0.0216	0.0024	0.0025	0.0022	0.001	0.0303	0.0293	0.0226	0.0814	0.0155	0.0933	0.0018
10	rs117334396	112881600	0.96	0.238871757466757	1.01	0.0321931958856115	0.0785610703486473	0.230172975102048	0.0246	0.0169	0.0236	0.0021	0.1597	0.0033	0.0048	0.0729	0.0018	0.0906	0.1497	0.0233	0.0057	0.113	0.0216	0.0024	0.0025	0.0022	0.001	0.0303	0.0293	0.0225	0.0814	0.0155	0.0934	0.0018
10	rs74654578	112881726	0.96	0.238871757466757	1.01	0.0321931958856115	0.0784947839625061	0.230391933645373	0.0246	0.0169	0.0236	0.0021	0.1598	0.0033	0.0048	0.0729	0.0018	0.0906	0.1497	0.0233	0.0057	0.113	0.0216	0.0024	0.0025	0.0022	0.001	0.0303	0.0293	0.0225	0.0814	0.0155	0.0933	0.0018
10	rs7076761	112886427	0.96	0.238871757466757	1.01	0.0321931958856115	0.0811066760205563	0.22439526242561	0.0247	0.0169	0.0237	0.0021	0.1597	0.0033	0.0048	0.0729	0.0018	0.0909	0.1494	0.0234	0.0057	0.113	0.0215	0.0023	0.0024	0.0022	0.001	0.0303	0.0294	0.0225	0.0813	0.0154	0.0933	0.0018
10	rs76100968	112887951	0.96	0.238871757466757	1.01	0.0321931958856115	0.0818759977670687	0.224721025839204	0.0247	0.0169	0.0238	0.0021	0.1597	0.0033	0.0048	0.0728	0.0018	0.0911	0.1491	0.0235	0.0057	0.1131	0.0216	0.0024	0.0024	0.0022	0.001	0.0303	0.0294	0.0225	0.0813	0.0155	0.0933	0.0018
10	rs17187838	112895851	0.96	0.238871757466757	1.01	0.0321931958856115	0.0859329694809709	0.220174408763185	0.0248	0.017	0.0241	0.0021	0.1593	0.0033	0.0048	0.0726	0.0018	0.0914	0.148	0.0238	0.0057	0.1132	0.0216	0.0025	0.0024	0.0022	9e-04	0.0303	0.0296	0.0224	0.0812	0.0155	0.0934	0.0017
10	rs17188020	112897855	0.96	0.238871757466757	1.01	0.0321931958856115	0.0868960842637275	0.220498158502243	0.0248	0.0171	0.0241	0.0021	0.1592	0.0032	0.0048	0.0726	0.0018	0.0915	0.1479	0.0238	0.0057	0.1132	0.0216	0.0025	0.0024	0.0022	9e-04	0.0303	0.0296	0.0224	0.0812	0.0155	0.0934	0.0017
10	rs55661594	112901754	0.96	0.238871757466757	1	0.0391838568150044	0.087889778428759	0.227441694554752	0.0248	0.0171	0.0241	0.0022	0.1592	0.0032	0.0048	0.0726	0.0018	0.0915	0.1478	0.0239	0.0057	0.1133	0.0217	0.0026	0.0024	0.0022	9e-04	0.0303	0.0296	0.0224	0.0812	0.0155	0.0934	0.0017
10	rs68077731	112904341	0.96	0.238871757466757	1	0.0391838568150044	0.0896340217665912	0.228969909277093	0.0248	0.0171	0.0242	0.0022	0.1592	0.0032	0.0048	0.0725	0.0018	0.0915	0.1477	0.0239	0.0057	0.1133	0.0217	0.0026	0.0024	0.0022	9e-04	0.0303	0.0296	0.0224	0.0812	0.0156	0.0934	0.0017
10	rs869244	112909105	0.96	0.238871757466757	1	0.0391838568150044	0.0880560924913025	0.220822063965596	0.0248	0.0172	0.0242	0.0022	0.1592	0.0033	0.0049	0.0725	0.0018	0.0916	0.1473	0.0239	0.0057	0.1133	0.0217	0.0027	0.0024	0.0022	9e-04	0.0303	0.0297	0.0224	0.0812	0.0157	0.0933	0.0017
10	rs12220858	112919665	0.96	0.238871757466757	1	0.0391838568150044	0.0820349653370204	0.207776965015592	0.0248	0.0172	0.0242	0.0022	0.1591	0.0033	0.0049	0.0724	0.0018	0.0917	0.1473	0.0239	0.0057	0.1133	0.0217	0.0027	0.0024	0.0022	9e-04	0.0303	0.0297	0.0224	0.0812	0.0157	0.0933	0.0017
10	rs111623276	112923643	0.96	0.238871757466757	1	0.0391838568150044	0.083566510239021	0.221470341512069	0.0247	0.0174	0.0242	0.0022	0.1589	0.0034	0.0049	0.0723	0.0018	0.0918	0.1472	0.0238	0.0056	0.1134	0.0217	0.0028	0.0024	0.0022	9e-04	0.0302	0.0299	0.0223	0.0813	0.0157	0.0932	0.0017
10	rs34942916	112923768	0.96	0.238871757466757	1	0.0391838568150044	0.0843043931090326	0.225155616494644	0.0247	0.0174	0.0242	0.0022	0.1589	0.0034	0.0049	0.0722	0.0018	0.0919	0.1472	0.0238	0.0056	0.1134	0.0217	0.0028	0.0024	0.0022	9e-04	0.0302	0.03	0.0222	0.0813	0.0157	0.0931	0.0017
10	rs11195452	112934108	0.96	0.238871757466757	1	0.0391838568150044	0.098427859117452	0.230282445948901	0.0244	0.0182	0.0248	0.0023	0.1575	0.0037	0.005	0.0713	0.0017	0.0934	0.1466	0.0237	0.0055	0.1135	0.0218	0.0031	0.0025	0.0021	8e-04	0.0301	0.0309	0.0217	0.0816	0.0156	0.0925	0.0015
10	rs10885107	112941780	0.96	0.238871757466757	1	0.0391838568150044	0.0993230080580224	0.229954083976979	0.0244	0.0182	0.0248	0.0023	0.1574	0.0037	0.005	0.0713	0.0017	0.0934	0.1465	0.0237	0.0055	0.1135	0.0218	0.0031	0.0025	0.002	8e-04	0.0301	0.0309	0.0217	0.0816	0.0156	0.0925	0.0015
10	rs118109693	112942807	0.96	0.238871757466757	1	0.0391838568150044	0.0951723446972951	0.225481738887739	0.0244	0.0182	0.0248	0.0023	0.1573	0.0037	0.005	0.0713	0.0017	0.0934	0.1461	0.0238	0.0055	0.1139	0.0218	0.0032	0.0025	0.002	8e-04	0.0301	0.0309	0.0217	0.0817	0.0157	0.0925	0.0015
10	rs17128533	112947633	0.97	0.212405230483542	1	0.0391838568150044	0.0831303508856515	0.222443922311406	0.0243	0.0184	0.0248	0.0023	0.1575	0.0037	0.0051	0.0711	0.0016	0.0932	0.1418	0.024	0.0054	0.1174	0.0217	0.0032	0.0026	0.002	7e-04	0.0301	0.0311	0.0218	0.0823	0.0157	0.0926	0.0014
10	rs1335711	112948082	0.97	0.212405230483542	1	0.0391838568150044	0.0853490545167024	0.220066526812829	0.0243	0.0184	0.0248	0.0023	0.1575	0.0038	0.0051	0.0711	0.0016	0.0932	0.1417	0.024	0.0054	0.1174	0.0217	0.0032	0.0026	0.002	7e-04	0.0301	0.0311	0.0218	0.0823	0.0157	0.0926	0.0014
10	rs1335712	112948994	0.97	0.212405230483542	1	0.0391838568150044	0.0833138191725159	0.219958662185691	0.0243	0.0184	0.0248	0.0023	0.1575	0.0038	0.0051	0.0711	0.0016	0.0932	0.1416	0.024	0.0054	0.1175	0.0217	0.0032	0.0026	0.002	7e-04	0.03	0.0311	0.0218	0.0824	0.0157	0.0926	0.0014
10	rs117641605	112961259	0.97	0.212405230483542	1	0.0391838568150044	0.0776144027620591	0.208624311328845	0.0242	0.0185	0.0248	0.0023	0.1579	0.0038	0.0051	0.071	0.0016	0.0929	0.1385	0.0241	0.0054	0.12	0.0217	0.0033	0.0026	0.0019	7e-04	0.0297	0.0313	0.0221	0.0825	0.0158	0.0923	0.0014
10	rs7092397	112965089	0.97	0.212405230483542	1	0.0391838568150044	0.0963001833203858	0.21309159484377	0.0243	0.0188	0.0249	0.0024	0.159	0.0039	0.0052	0.0708	0.0015	0.0925	0.1386	0.0243	0.0053	0.1194	0.0218	0.0034	0.0026	0.0019	6e-04	0.0294	0.0317	0.0225	0.0822	0.0161	0.0916	0.0013
10	rs7073296	112968436	0.98	0.188103243221556	1	0.0391838568150044	0.0843737820307543	0.184629097908098	0.0243	0.0191	0.0249	0.0025	0.1601	0.0039	0.0053	0.0704	0.0013	0.0925	0.1391	0.0246	0.005	0.1182	0.0215	0.0035	0.0027	0.0017	6e-04	0.029	0.032	0.023	0.0823	0.0161	0.0912	0.0012
10	rs118137427	112977008	0.98	0.188103243221556	1	0.0391838568150044	0.089971020727302	0.163994830110435	0.0242	0.0193	0.0248	0.0026	0.161	0.0038	0.0056	0.0698	0.0011	0.0925	0.1396	0.0249	0.005	0.1171	0.0214	0.0037	0.0028	0.0015	5e-04	0.0289	0.0324	0.0235	0.0824	0.0159	0.0905	0.001
10	rs12778878	112991416	0.98	0.188103243221556	1	0.0391838568150044	0.0991691934861523	0.165853107349619	0.0243	0.0193	0.0248	0.0026	0.1611	0.0038	0.0056	0.0697	0.0011	0.0925	0.1396	0.0249	0.005	0.117	0.0213	0.0037	0.0029	0.0015	5e-04	0.0288	0.0324	0.0236	0.0824	0.0159	0.0905	0.001
10	rs74969013	112991635	0.98	0.188103243221556	1	0.0391838568150044	0.0996310849144816	0.165853107349619	0.0243	0.0193	0.0248	0.0026	0.1611	0.0038	0.0056	0.0697	0.0011	0.0925	0.1396	0.0249	0.005	0.117	0.0213	0.0037	0.0029	0.0015	5e-04	0.0288	0.0324	0.0236	0.0824	0.0159	0.0904	0.001
10	rs4345895	112999860	0.98	0.188103243221556	1	0.0391838568150044	0.105811577141659	0.163214604267498	0.0242	0.0193	0.0248	0.0026	0.1612	0.0038	0.0056	0.0697	0.0011	0.0926	0.1396	0.025	0.005	0.1169	0.0213	0.0037	0.0029	0.0015	5e-04	0.0288	0.0325	0.0236	0.0824	0.0159	0.0904	0.001
10	rs12769814	113003577	0.98	0.188103243221556	1	0.0391838568150044	0.108229740004121	0.168604988694513	0.0242	0.0194	0.0248	0.0026	0.1612	0.0038	0.0056	0.0697	0.0011	0.0926	0.1395	0.025	0.005	0.1169	0.0213	0.0037	0.0029	0.0015	5e-04	0.0288	0.0325	0.0236	0.0823	0.0159	0.0903	0.001
10	rs72821578	113007520	0.98	0.188103243221556	1	0.0391838568150044	0.107043293644825	0.170481345438242	0.0242	0.0194	0.0248	0.0026	0.1613	0.0038	0.0056	0.0697	0.0011	0.0927	0.1395	0.025	0.0049	0.1169	0.0213	0.0037	0.0029	0.0015	5e-04	0.0288	0.0325	0.0236	0.0823	0.0159	0.0903	0.001
10	rs6585043	113010056	0.98	0.188103243221556	1	0.0391838568150044	0.111093815705343	0.16870356327406	0.0242	0.0194	0.0249	0.0026	0.1612	0.0038	0.0056	0.0698	0.0011	0.0927	0.1396	0.025	0.0049	0.1169	0.0213	0.0037	0.0028	0.0015	5e-04	0.0287	0.0325	0.0236	0.0822	0.0159	0.0903	0.001
10	rs4278450	113018599	0.98	0.188103243221556	1	0.0391838568150044	0.101934642129695	0.155580873835835	0.0242	0.0194	0.0248	0.0026	0.1614	0.0039	0.0056	0.0697	0.0011	0.0927	0.1394	0.0251	0.0049	0.1168	0.0213	0.0038	0.0028	0.0014	5e-04	0.0288	0.0326	0.0237	0.0824	0.0159	0.09	0.001
10	rs6585046	113021980	0.98	0.188103243221556	1	0.0391838568150044	0.112058792538599	0.156252030030194	0.0242	0.0194	0.0249	0.0026	0.1615	0.0039	0.0056	0.0697	0.0011	0.0927	0.1394	0.0251	0.005	0.1168	0.0213	0.0038	0.0028	0.0014	5e-04	0.0288	0.0326	0.0236	0.0824	0.0159	0.0899	0.001
10	rs72821592	113025344	0.98	0.188103243221556	1	0.0391838568150044	0.11269572423956	0.157597423766489	0.0242	0.0194	0.0249	0.0026	0.1615	0.0039	0.0056	0.0697	0.0011	0.0927	0.1393	0.0251	0.005	0.1168	0.0213	0.0038	0.0028	0.0014	5e-04	0.0288	0.0326	0.0236	0.0824	0.0159	0.0899	0.001
10	rs117559939	113033451	0.98	0.188103243221556	1	0.0391838568150044	0.116054971185838	0.162922357765626	0.0242	0.0194	0.0249	0.0027	0.1615	0.0039	0.0057	0.0697	0.001	0.0927	0.1392	0.0251	0.005	0.1168	0.0213	0.0038	0.0028	0.0014	5e-04	0.0288	0.0327	0.0236	0.0824	0.0159	0.0898	0.001
10	rs183187160	113033657	0.98	0.188103243221556	1	0.0391838568150044	0.115237592303731	0.161269788849261	0.0242	0.0195	0.0249	0.0027	0.1616	0.0039	0.0057	0.0697	0.001	0.0926	0.1392	0.0251	0.005	0.1167	0.0213	0.0038	0.0028	0.0014	5e-04	0.0288	0.0327	0.0237	0.0824	0.0159	0.0897	0.001
10	rs75754643	113035084	0.98	0.188103243221556	0.98	0.0568119256469769	0.114535801584609	0.159429859138045	0.0242	0.0195	0.0249	0.0027	0.1616	0.0039	0.0057	0.0697	0.0011	0.0926	0.1392	0.0251	0.005	0.1167	0.0213	0.0038	0.0028	0.0014	5e-04	0.0288	0.0327	0.0236	0.0824	0.0159	0.0897	0.001
10	rs76158056	113038479	0.98	0.188103243221556	0.98	0.0568119256469769	0.116394234781728	0.165461279592916	0.0242	0.0195	0.0249	0.0027	0.1617	0.0039	0.0057	0.0697	0.0011	0.0926	0.1391	0.0251	0.005	0.1167	0.0213	0.0039	0.0029	0.0014	5e-04	0.0288	0.0328	0.0236	0.0825	0.0159	0.0896	0.001
10	rs10885122	113042093	0.98	0.188103243221556	0.98	0.0568119256469769	0.117757368682104	0.163312060790751	0.0242	0.0195	0.0249	0.0027	0.1617	0.0039	0.0057	0.0697	0.0011	0.0926	0.139	0.0252	0.005	0.1166	0.0213	0.0039	0.0029	0.0014	5e-04	0.0288	0.0329	0.0236	0.0825	0.0158	0.0896	0.001
10	rs10787322	113044371	0.98	0.188103243221556	0.96	0.0801626552665664	0.115800922239674	0.163799650787437	0.0242	0.0195	0.0249	0.0027	0.1618	0.0039	0.0057	0.0698	0.0011	0.0926	0.1389	0.0252	0.005	0.1166	0.0212	0.0039	0.0029	0.0014	5e-04	0.0287	0.0329	0.0236	0.0825	0.0158	0.0895	0.001
10	rs10885123	113048321	0.98	0.188103243221556	0.96	0.0801626552665664	0.118356800452749	0.196347354698045	0.0242	0.0195	0.0249	0.0027	0.1619	0.004	0.0057	0.0698	0.0011	0.0927	0.1387	0.0252	0.005	0.1165	0.0211	0.004	0.0029	0.0014	5e-04	0.0287	0.033	0.0235	0.0826	0.0157	0.0895	0.001
10	rs12256243	113048807	0.98	0.188103243221556	0.96	0.0801626552665664	0.119935578485868	0.193549903792206	0.0242	0.0195	0.0249	0.0027	0.1619	0.004	0.0057	0.0699	0.0011	0.0926	0.1387	0.0252	0.005	0.1164	0.0211	0.004	0.0029	0.0014	5e-04	0.0287	0.033	0.0235	0.0826	0.0157	0.0895	0.001
10	rs3923038	113050963	0.98	0.188103243221556	0.96	0.0801626552665664	0.12042615409792	0.196243503868553	0.0242	0.0195	0.0249	0.0027	0.1619	0.004	0.0057	0.0699	0.0011	0.0926	0.1387	0.0252	0.005	0.1164	0.0211	0.004	0.0029	0.0014	5e-04	0.0287	0.0331	0.0235	0.0826	0.0158	0.0894	0.001
10	rs61870741	113052172	0.98	0.188103243221556	0.92	0.14824156235026	0.116422534180156	0.187280047839955	0.0242	0.0195	0.0249	0.0027	0.1619	0.004	0.0057	0.0699	0.0011	0.0926	0.1386	0.0253	0.0049	0.1164	0.0211	0.004	0.0029	0.0014	5e-04	0.0287	0.0331	0.0235	0.0826	0.0158	0.0894	0.001
10	rs1002663	113053192	0.99	0.165875049708709	0.92	0.14824156235026	0.118929421104205	0.221146125014922	0.0241	0.0196	0.025	0.0028	0.1627	0.0041	0.006	0.0693	0.0011	0.0928	0.1365	0.0256	0.0049	0.1156	0.0208	0.0047	0.0034	0.0014	5e-04	0.0285	0.0333	0.0237	0.0832	0.016	0.0893	0.001
10	rs10787324	113053676	0.99	0.165875049708709	0.92	0.14824156235026	0.123453981065485	0.223418897183635	0.0239	0.0196	0.0251	0.0029	0.1634	0.0042	0.0062	0.0688	0.0011	0.093	0.1347	0.0258	0.0049	0.1152	0.0206	0.0052	0.0038	0.0013	6e-04	0.0283	0.0335	0.0238	0.0836	0.0161	0.0892	0.001
10	rs6585057	113056144	0.99	0.165875049708709	0.92	0.14824156235026	0.1201951425807	0.221254179915476	0.0239	0.0195	0.0253	0.0029	0.1635	0.0043	0.0062	0.0687	0.0011	0.0927	0.1347	0.0259	0.0048	0.1153	0.0206	0.0054	0.0038	0.0013	6e-04	0.0281	0.0334	0.0239	0.0836	0.0162	0.089	0.001
10	rs7923594	113067280	0.99	0.165875049708709	0.92	0.14824156235026	0.136274159170973	0.220606109694163	0.0238	0.0195	0.0257	0.003	0.1636	0.0043	0.0062	0.0686	0.0011	0.0926	0.1348	0.0258	0.0048	0.1153	0.0205	0.0056	0.0039	0.0013	6e-04	0.028	0.0335	0.0239	0.0836	0.0162	0.0888	0.001
10	rs12763622	113067860	0.99	0.165875049708709	0.92	0.14824156235026	0.140770999703219	0.231926527841757	0.0238	0.0195	0.0257	0.003	0.1636	0.0042	0.0062	0.0686	0.0011	0.0925	0.1347	0.0258	0.0048	0.1152	0.0206	0.0056	0.0039	0.0014	6e-04	0.028	0.0335	0.0239	0.0836	0.0162	0.0888	0.001
10	rs4559615	113068745	0.99	0.165875049708709	0.92	0.14824156235026	0.134351659547061	0.228969909277093	0.0238	0.0195	0.0257	0.003	0.1637	0.0042	0.0061	0.0686	0.0011	0.0925	0.1349	0.0258	0.0048	0.1152	0.0205	0.0056	0.0039	0.0014	6e-04	0.028	0.0335	0.0239	0.0836	0.0162	0.0888	0.001
10	rs4918639	113079536	0.99	0.165875049708709	0.92	0.14824156235026	0.121992572338899	0.224829647859156	0.0237	0.0195	0.0257	0.003	0.1637	0.0043	0.0062	0.0686	0.0011	0.0924	0.1352	0.0257	0.0048	0.1151	0.0205	0.0056	0.0039	0.0014	6e-04	0.0279	0.0334	0.0239	0.0838	0.0163	0.0886	0.001
10	rs12569870	113083063	0.99	0.165875049708709	0.91	0.170469891558667	0.115800922239674	0.215444059008505	0.0237	0.0195	0.0256	0.0031	0.1636	0.0043	0.0062	0.0685	0.0011	0.0922	0.1354	0.0257	0.0048	0.1149	0.0205	0.0057	0.004	0.0014	6e-04	0.0279	0.0333	0.024	0.0839	0.0164	0.0885	0.001
10	rs10885133	113094262	0.99	0.165875049708709	0.91	0.170469891558667	0.112390827153306	0.210216168616924	0.0237	0.0194	0.0256	0.0031	0.1636	0.0043	0.0062	0.0685	0.0011	0.0921	0.1356	0.0257	0.0048	0.1148	0.0205	0.0058	0.004	0.0014	6e-04	0.0278	0.0333	0.024	0.0841	0.0164	0.0884	0.001
10	rs17198373	113098759	0.99	0.165875049708709	0.91	0.170469891558667	0.103427253232899	0.205558147020254	0.0236	0.0194	0.0256	0.0032	0.1633	0.0043	0.0063	0.0685	0.0011	0.0922	0.1358	0.0258	0.0048	0.1147	0.0206	0.0057	0.0041	0.0014	6e-04	0.0277	0.0332	0.024	0.0842	0.0166	0.0881	0.001
10	rs77043155	113112347	0.99	0.165875049708709	0.91	0.170469891558667	0.116564094486184	0.238208322460195	0.0235	0.0194	0.0255	0.0031	0.1633	0.0042	0.0063	0.0687	0.0011	0.092	0.1359	0.0258	0.0048	0.1148	0.0206	0.0058	0.0041	0.0014	7e-04	0.0274	0.0331	0.0239	0.0842	0.0167	0.0883	0.0011
10	rs118035407	113113791	0.99	0.165875049708709	0.91	0.170469891558667	0.117814377124646	0.240869377161002	0.0236	0.0194	0.0255	0.0031	0.1633	0.0042	0.0063	0.0687	0.0011	0.092	0.1359	0.0258	0.0049	0.1149	0.0206	0.0058	0.0041	0.0014	7e-04	0.0274	0.0331	0.0239	0.0842	0.0167	0.0883	0.0011
10	rs4561129	113116998	0.99	0.165875049708709	0.91	0.170469891558667	0.12141097687599	0.229188496529739	0.0236	0.0194	0.0255	0.0031	0.1632	0.0042	0.0063	0.0687	0.0011	0.092	0.1359	0.0259	0.0049	0.1149	0.0206	0.0058	0.0041	0.0014	7e-04	0.0273	0.0331	0.0239	0.0841	0.0168	0.0884	0.0011
10	rs11195538	113117650	1	0.145626599290586	0.91	0.170469891558667	0.0898746535590567	0.150532852689932	0.0243	0.0191	0.0253	0.0029	0.1643	0.0039	0.0062	0.0667	0.0011	0.0922	0.1354	0.0256	0.0042	0.1157	0.0207	0.0059	0.0041	0.0015	8e-04	0.0262	0.0327	0.0244	0.0842	0.0175	0.0896	0.0011
10	rs7082000	113117827	1	0.145626599290586	0.91	0.170469891558667	0.075851177000182	0.125859462120879	0.0245	0.019	0.025	0.0029	0.1649	0.0038	0.006	0.0662	0.0011	0.0923	0.1351	0.0255	0.004	0.116	0.0209	0.006	0.0041	0.0015	8e-04	0.0261	0.0324	0.0245	0.0847	0.0176	0.0898	0.0011
10	rs56010508	113118737	1.02	0.110678017971113	0.91	0.170469891558667	0.0344516367116973	0.0818067822017122	0.0253	0.019	0.0246	0.0025	0.1675	0.0032	0.0051	0.0658	8e-04	0.0944	0.1364	0.0252	0.0034	0.1166	0.0204	0.0054	0.0034	0.0016	7e-04	0.0257	0.0313	0.0247	0.0854	0.0167	0.09	7e-04
10	rs7096637	113121012	1.02	0.110678017971113	0.9	0.195029827813683	0.0342866615767808	0.0806105214512356	0.0254	0.019	0.0246	0.0025	0.1675	0.0031	0.0051	0.0658	8e-04	0.0944	0.1364	0.0252	0.0034	0.1166	0.0204	0.0054	0.0034	0.0016	7e-04	0.0257	0.0312	0.0247	0.0855	0.0167	0.09	7e-04
10	rs61871942	113124337	1.02	0.110678017971113	0.9	0.195029827813683	0.0362239556002854	0.086585931532156	0.0254	0.019	0.0246	0.0025	0.1676	0.0031	0.0051	0.0657	7e-04	0.0945	0.1365	0.0252	0.0033	0.1166	0.0204	0.0053	0.0034	0.0016	7e-04	0.0257	0.0312	0.0247	0.0855	0.0167	0.09	7e-04
10	rs17789114	113125652	1.02	0.110678017971113	0.9	0.195029827813683	0.0400268425203075	0.0996095188275764	0.0254	0.019	0.0246	0.0024	0.1675	0.0031	0.0051	0.0657	7e-04	0.0945	0.1359	0.0252	0.0033	0.1168	0.0204	0.0053	0.0034	0.0016	7e-04	0.0257	0.0312	0.0248	0.0861	0.0167	0.0901	7e-04
10	rs73360977	113125855	1.02	0.110678017971113	0.9	0.195029827813683	0.0397875908810484	0.0991233950663608	0.0254	0.019	0.0246	0.0024	0.1675	0.0031	0.0051	0.0657	7e-04	0.0945	0.1359	0.0252	0.0033	0.1169	0.0204	0.0053	0.0034	0.0016	7e-04	0.0257	0.0312	0.0248	0.0861	0.0167	0.0901	7e-04
10	rs4244290	113127090	1.02	0.110678017971113	0.9	0.195029827813683	0.043600369290083	0.118493618503065	0.0255	0.019	0.0246	0.0024	0.1675	0.0031	0.0051	0.0657	7e-04	0.0944	0.1356	0.0252	0.0033	0.117	0.0204	0.0053	0.0034	0.0016	7e-04	0.0257	0.0312	0.0248	0.0863	0.0167	0.0901	7e-04
10	rs74334104	113133619	1.02	0.110678017971113	0.89	0.222038712392691	0.0406221732497718	0.108265370041192	0.0255	0.0189	0.0245	0.0024	0.1676	0.0031	0.005	0.0657	7e-04	0.0946	0.1357	0.0251	0.0033	0.117	0.0204	0.0052	0.0033	0.0016	7e-04	0.0256	0.0311	0.0249	0.0863	0.0167	0.0902	7e-04
10	rs72823394	113138073	1.02	0.110678017971113	0.89	0.222038712392691	0.0408791670460999	0.116937056920894	0.0255	0.0189	0.0245	0.0024	0.1676	0.0031	0.005	0.0657	7e-04	0.0948	0.1358	0.0251	0.0033	0.117	0.0204	0.0052	0.0032	0.0016	7e-04	0.0256	0.0311	0.0249	0.0864	0.0167	0.0903	7e-04
10	rs111422243	113138796	1.02	0.110678017971113	0.89	0.222038712392691	0.0408219611010614	0.116678387763124	0.0255	0.0189	0.0245	0.0024	0.1676	0.0031	0.005	0.0656	7e-04	0.0948	0.1358	0.0251	0.0033	0.117	0.0204	0.0052	0.0032	0.0016	7e-04	0.0256	0.0311	0.0249	0.0864	0.0167	0.0903	7e-04
10	rs117347565	113141518	1.02	0.110678017971113	0.89	0.222038712392691	0.0400409468912333	0.112994754844534	0.0256	0.0189	0.0243	0.0023	0.1674	0.0031	0.0049	0.0657	7e-04	0.0954	0.136	0.025	0.0033	0.1172	0.0205	0.005	0.0031	0.0016	7e-04	0.0255	0.0309	0.0251	0.0865	0.0166	0.0904	6e-04
10	rs78570922	113142015	1.02	0.110678017971113	0.89	0.222038712392691	0.0405367558895798	0.115216702404417	0.0256	0.0189	0.0242	0.0023	0.1674	0.0031	0.0049	0.0657	7e-04	0.0954	0.136	0.025	0.0033	0.1172	0.0205	0.005	0.0031	0.0016	7e-04	0.0255	0.0309	0.0251	0.0865	0.0165	0.0904	6e-04
10	rs7068173	113145087	1.02	0.110678017971113	0.89	0.222038712392691	0.0414398116923715	0.110282765224137	0.0256	0.0189	0.0242	0.0022	0.1674	0.003	0.0049	0.0657	7e-04	0.0955	0.136	0.025	0.0033	0.1172	0.0205	0.005	0.0031	0.0016	7e-04	0.0255	0.0309	0.0251	0.0865	0.0165	0.0904	6e-04
10	rs7087350	113149229	1.02	0.110678017971113	0.89	0.222038712392691	0.0431384816724645	0.117368653990586	0.0256	0.0189	0.0242	0.0022	0.1674	0.003	0.0049	0.0657	7e-04	0.0955	0.136	0.0251	0.0033	0.1172	0.0205	0.005	0.003	0.0016	7e-04	0.0255	0.0308	0.0251	0.0865	0.0165	0.0904	6e-04
10	rs4542330	113150260	1.02	0.110678017971113	0.89	0.222038712392691	0.0443373161292297	0.125504942557122	0.0256	0.0189	0.0242	0.0022	0.1674	0.003	0.0049	0.0657	7e-04	0.0956	0.136	0.0251	0.0033	0.1172	0.0205	0.005	0.003	0.0016	7e-04	0.0255	0.0308	0.025	0.0865	0.0165	0.0904	6e-04
10	rs10885153	113151397	1.02	0.110678017971113	0.89	0.222038712392691	0.043645246500642	0.128351514075649	0.0256	0.019	0.0242	0.0022	0.1673	0.003	0.0049	0.0657	7e-04	0.0956	0.1363	0.0251	0.0033	0.1172	0.0205	0.005	0.0029	0.0016	7e-04	0.0255	0.0308	0.025	0.0865	0.0165	0.0905	6e-04
10	rs117916256	113157574	1.02	0.110678017971113	0.88	0.251609301083599	0.0414398116923715	0.135479749741166	0.0256	0.019	0.0242	0.0022	0.1675	0.003	0.0048	0.0656	7e-04	0.0955	0.1364	0.0251	0.0033	0.1173	0.0205	0.0049	0.0029	0.0016	7e-04	0.0255	0.0308	0.025	0.0865	0.0165	0.0905	6e-04
10	rs10885161	113161986	1.03	0.0957762513390589	0.88	0.251609301083599	0.0457592679401495	0.140156389972366	0.0256	0.019	0.0241	0.0022	0.1672	0.003	0.0049	0.0656	7e-04	0.0955	0.1365	0.0251	0.0032	0.1173	0.0205	0.0051	0.0029	0.0016	7e-04	0.0255	0.0308	0.0251	0.0865	0.0165	0.0905	6e-04
10	rs6585077	113171138	1.03	0.0957762513390589	0.88	0.251609301083599	0.0480056589096588	0.13675774220584	0.0257	0.0189	0.024	0.0021	0.1672	0.0029	0.0049	0.0657	7e-04	0.0954	0.1366	0.025	0.0032	0.1176	0.0205	0.0051	0.0029	0.0016	7e-04	0.0255	0.0307	0.0251	0.0866	0.0165	0.0905	6e-04
10	rs7896658	113176902	1.03	0.0957762513390589	0.88	0.251609301083599	0.0485022964580218	0.137673284872063	0.0257	0.0189	0.024	0.002	0.1673	0.0029	0.0049	0.0657	7e-04	0.0955	0.1365	0.025	0.0032	0.1177	0.0205	0.0051	0.0028	0.0016	7e-04	0.0255	0.0307	0.0251	0.0866	0.0165	0.0906	6e-04
10	rs11594986	113188473	1.03	0.0957762513390589	0.88	0.251609301083599	0.0490995896967046	0.137032169980304	0.0257	0.0188	0.024	0.002	0.1673	0.0029	0.0048	0.0656	6e-04	0.0955	0.1366	0.025	0.0032	0.1178	0.0205	0.005	0.0028	0.0016	8e-04	0.0255	0.0306	0.0251	0.0866	0.0165	0.0906	6e-04
10	rs4486550	113189126	1.03	0.0957762513390589	0.88	0.251609301083599	0.0492618688310645	0.136483516162505	0.0257	0.0188	0.024	0.002	0.1673	0.0029	0.0048	0.0656	6e-04	0.0955	0.1366	0.025	0.0032	0.1179	0.0205	0.005	0.0028	0.0016	8e-04	0.0255	0.0306	0.0251	0.0866	0.0165	0.0905	6e-04
10	rs4918653	113195842	1.03	0.0957762513390589	0.87	0.283849475516541	0.0429902018038629	0.138958796567564	0.0258	0.0188	0.0239	0.002	0.1675	0.0028	0.0048	0.0657	7e-04	0.0955	0.1368	0.025	0.0032	0.1179	0.0205	0.0049	0.0028	0.0016	8e-04	0.0255	0.0302	0.0251	0.0867	0.0165	0.0906	6e-04
10	rs7898841	113198652	1.03	0.0957762513390589	0.87	0.283849475516541	0.040309579815071	0.133208609778231	0.0257	0.0188	0.0239	0.002	0.1676	0.0028	0.0048	0.0658	7e-04	0.0955	0.1369	0.025	0.0032	0.118	0.0205	0.0049	0.0028	0.0016	8e-04	0.0255	0.03	0.025	0.0866	0.0165	0.0906	6e-04
10	rs4917610	113232410	1.03	0.0957762513390589	0.87	0.283849475516541	0.0311729100582423	0.101645008448666	0.0258	0.0188	0.0238	0.0018	0.168	0.0027	0.0047	0.0661	7e-04	0.0955	0.1377	0.0249	0.0032	0.1183	0.0205	0.0048	0.0027	0.0016	0.001	0.0253	0.0285	0.025	0.0868	0.0165	0.0908	6e-04
10	rs117513115	113232901	1.03	0.0957762513390589	0.87	0.283849475516541	0.0303742262577121	0.100340444929132	0.0258	0.0188	0.0238	0.0018	0.168	0.0027	0.0047	0.0661	6e-04	0.0955	0.1378	0.0249	0.0032	0.1183	0.0205	0.0048	0.0027	0.0016	0.001	0.0253	0.0286	0.025	0.0868	0.0165	0.0908	6e-04
10	rs61872668	113237530	1.03	0.0957762513390589	0.87	0.283849475516541	0.0313034810950034	0.0972685559221052	0.0258	0.0188	0.0237	0.0018	0.1681	0.0027	0.0047	0.066	6e-04	0.0955	0.1379	0.0248	0.0033	0.1184	0.0205	0.0048	0.0027	0.0016	0.0011	0.0252	0.0285	0.025	0.0868	0.0165	0.0908	6e-04
10	rs117164634	113245498	1.03	0.0957762513390589	0.87	0.283849475516541	0.0346554412474315	0.105349091599781	0.0259	0.019	0.0237	0.0018	0.1682	0.0027	0.0047	0.066	6e-04	0.0956	0.138	0.0248	0.0033	0.1182	0.0205	0.0047	0.0027	0.0016	0.0011	0.0252	0.0285	0.025	0.0868	0.0165	0.0908	5e-04
10	rs117280299	113246488	1.03	0.0957762513390589	0.87	0.283849475516541	0.034668206842188	0.105100556467389	0.0259	0.019	0.0237	0.0018	0.1682	0.0027	0.0047	0.066	6e-04	0.0956	0.138	0.0248	0.0033	0.1182	0.0205	0.0047	0.0026	0.0016	0.0011	0.0252	0.0285	0.025	0.0868	0.0165	0.0908	5e-04
10	rs117703127	113258322	1.03	0.0957762513390589	0.87	0.283849475516541	0.0350269741663368	0.105597853567557	0.0259	0.019	0.0236	0.0018	0.1682	0.0027	0.0047	0.066	6e-04	0.0956	0.138	0.0248	0.0033	0.1183	0.0205	0.0047	0.0026	0.0016	0.0011	0.0252	0.0285	0.025	0.0868	0.0165	0.0908	5e-04
10	rs12569837	113275435	1.03	0.0957762513390589	0.87	0.283849475516541	0.0395213588354905	0.120755675245062	0.0259	0.0191	0.0235	0.0017	0.1683	0.0027	0.0047	0.0658	7e-04	0.0956	0.1383	0.0248	0.0033	0.1185	0.0205	0.0046	0.0026	0.0016	0.0011	0.0251	0.0285	0.025	0.0868	0.0165	0.0906	5e-04
10	rs10885203	113279678	1.03	0.0957762513390589	0.87	0.283849475516541	0.0432424852769157	0.138407328021447	0.026	0.0191	0.0234	0.0017	0.1683	0.0027	0.0047	0.0658	7e-04	0.0956	0.1384	0.0247	0.0033	0.1186	0.0205	0.0046	0.0025	0.0016	0.0011	0.0251	0.0285	0.0251	0.0868	0.0165	0.0906	5e-04
10	rs7896606	113281043	1.03	0.0957762513390589	0.87	0.283849475516541	0.0409221076098128	0.123561772776244	0.026	0.0191	0.0234	0.0017	0.1683	0.0027	0.0047	0.0658	7e-04	0.0956	0.1384	0.0247	0.0033	0.1186	0.0205	0.0046	0.0025	0.0016	0.0011	0.0251	0.0285	0.025	0.0868	0.0165	0.0906	5e-04
10	rs17790693	113284330	1.03	0.0957762513390589	0.87	0.283849475516541	0.0372071136054506	0.128709003578474	0.026	0.0191	0.0234	0.0017	0.1683	0.0026	0.0047	0.0658	7e-04	0.0956	0.1384	0.0247	0.0033	0.1186	0.0205	0.0046	0.0025	0.0016	0.0011	0.0251	0.0284	0.0251	0.0868	0.0165	0.0906	5e-04
10	rs61872699	113295922	1.03	0.0957762513390589	0.87	0.283849475516541	0.0340087286779449	0.145544887728679	0.0259	0.0192	0.0233	0.0017	0.1682	0.0026	0.0046	0.0655	6e-04	0.0956	0.1384	0.0247	0.0034	0.1187	0.0207	0.0045	0.0024	0.0016	0.0011	0.0254	0.0282	0.0255	0.0866	0.0165	0.0907	6e-04
10	rs78832526	113296543	1.03	0.0957762513390589	0.87	0.283849475516541	0.0335947816649993	0.152335667449292	0.0259	0.0192	0.0233	0.0017	0.1682	0.0026	0.0046	0.0655	6e-04	0.0956	0.1384	0.0247	0.0034	0.1187	0.0207	0.0045	0.0024	0.0016	0.0011	0.0254	0.0282	0.0256	0.0865	0.0165	0.0908	6e-04
10	rs78868383	113306261	1.03	0.0957762513390589	0.87	0.283849475516541	0.0163029148294025	0.103284917946136	0.0258	0.0198	0.0225	0.0016	0.168	0.0026	0.0043	0.0642	5e-04	0.0958	0.1382	0.025	0.0038	0.1194	0.021	0.0042	0.0021	0.0017	0.0011	0.0264	0.0274	0.0271	0.0853	0.0166	0.0908	8e-04
10	rs1914099	113308151	1.03	0.0957762513390589	0.87	0.283849475516541	0.016355020934342	0.105431987062848	0.0258	0.0198	0.0225	0.0016	0.168	0.0026	0.0043	0.0642	5e-04	0.0959	0.1382	0.025	0.0038	0.1195	0.0211	0.0042	0.0021	0.0017	0.0011	0.0265	0.0274	0.0272	0.0853	0.0166	0.0908	8e-04
10	rs4918665	113312430	1.03	0.0957762513390589	0.85	0.356744695657816	0.0186969775604433	0.111042965294375	0.0258	0.0199	0.0227	0.0016	0.1679	0.0026	0.0043	0.064	4e-04	0.0958	0.1381	0.0251	0.0039	0.1195	0.0211	0.0041	0.0021	0.0017	0.0011	0.0266	0.0273	0.0274	0.0852	0.0167	0.0906	8e-04
10	rs77066006	113316046	1.03	0.0957762513390589	0.85	0.356744695657816	0.0178483486724735	0.100015331350576	0.0257	0.0199	0.0229	0.0016	0.1677	0.0026	0.0043	0.064	4e-04	0.0958	0.1381	0.025	0.0039	0.1195	0.0211	0.0041	0.002	0.0017	0.0011	0.0266	0.0272	0.028	0.0851	0.0166	0.0905	8e-04
10	rs3107374	113316815	1.03	0.0957762513390589	0.85	0.356744695657816	0.0177611039043381	0.0995284336681809	0.0256	0.0199	0.0229	0.0016	0.1677	0.0026	0.0043	0.064	4e-04	0.0958	0.1381	0.025	0.0039	0.1195	0.0211	0.0041	0.002	0.0017	0.0011	0.0266	0.0272	0.028	0.0851	0.0166	0.0904	8e-04
10	rs34953390	113331476	1.03	0.0957762513390589	0.85	0.356744695657816	0.0191865366222787	0.111720374833512	0.0256	0.02	0.023	0.0015	0.1676	0.0026	0.0042	0.064	4e-04	0.0958	0.1381	0.0249	0.004	0.1196	0.0211	0.0041	0.002	0.0017	0.0011	0.0267	0.0271	0.0283	0.085	0.0166	0.0903	8e-04
10	rs7084286	113341835	1.03	0.0957762513390589	0.85	0.356744695657816	0.019329310873864	0.114360159248275	0.0255	0.02	0.023	0.0015	0.1675	0.0026	0.0042	0.0642	4e-04	0.0958	0.1381	0.0249	0.004	0.1196	0.0212	0.0041	0.0021	0.0017	0.0011	0.0267	0.0272	0.0285	0.085	0.0166	0.09	8e-04
10	rs61871286	113343291	1.03	0.0957762513390589	0.85	0.356744695657816	0.0225467395273058	0.141172662653769	0.0254	0.02	0.0232	0.0015	0.1671	0.0026	0.0042	0.0645	5e-04	0.0958	0.1376	0.0249	0.004	0.1198	0.0212	0.0041	0.0021	0.0017	0.0012	0.0266	0.0272	0.0286	0.0849	0.0166	0.0902	9e-04
10	rs117343437	113354675	1.03	0.0957762513390589	0.85	0.356744695657816	0.023155020649262	0.146106516385319	0.0254	0.02	0.0232	0.0015	0.1669	0.0026	0.0042	0.0646	5e-04	0.0958	0.1375	0.0249	0.004	0.1198	0.0212	0.0041	0.0021	0.0017	0.0012	0.0266	0.0271	0.0287	0.0849	0.0166	0.0902	9e-04
10	rs4918672	113355499	1.03	0.0957762513390589	0.85	0.356744695657816	0.023550842145796	0.151765526550299	0.0254	0.02	0.0232	0.0015	0.1668	0.0026	0.0042	0.0648	5e-04	0.0958	0.1373	0.0248	0.004	0.1199	0.0212	0.0041	0.0022	0.0018	0.0012	0.0266	0.0271	0.0287	0.0849	0.0166	0.0902	9e-04
10	rs1010523	113356913	1.03	0.0957762513390589	0.85	0.356744695657816	0.0237261418640771	0.153955216378419	0.0254	0.02	0.0232	0.0015	0.1668	0.0026	0.0042	0.0648	5e-04	0.0958	0.1373	0.0248	0.004	0.1199	0.0212	0.0041	0.0022	0.0018	0.0012	0.0266	0.0271	0.0287	0.0849	0.0166	0.0902	9e-04
10	rs1336432	113358246	1.03	0.0957762513390589	0.85	0.356744695657816	0.0238043524191976	0.154815099722716	0.0254	0.02	0.0232	0.0015	0.1668	0.0026	0.0042	0.0648	5e-04	0.0958	0.1372	0.0248	0.004	0.1199	0.0212	0.0041	0.0022	0.0018	0.0012	0.0266	0.0271	0.0287	0.0849	0.0166	0.0902	9e-04
10	rs57664901	113359227	1.03	0.0957762513390589	0.85	0.356744695657816	0.0239613277344806	0.155102107123548	0.0254	0.02	0.0232	0.0015	0.1666	0.0026	0.0042	0.0649	5e-04	0.0959	0.1371	0.0248	0.004	0.12	0.0213	0.0041	0.0022	0.0018	0.0012	0.0266	0.0271	0.0287	0.0849	0.0166	0.0903	9e-04
10	rs2900936	113366932	1.03	0.0957762513390589	0.85	0.356744695657816	0.0228589304118173	0.145451359012287	0.0254	0.02	0.0231	0.0015	0.1666	0.0026	0.0042	0.065	5e-04	0.096	0.1369	0.0247	0.0041	0.12	0.0213	0.0041	0.002	0.0018	0.0012	0.0267	0.027	0.029	0.0848	0.0166	0.0901	0.001
10	rs75404805	113390520	1.03	0.0957762513390589	0.86	0.318862054747229	0.0259344869517669	0.148078359229789	0.0254	0.0199	0.023	0.0016	0.1666	0.0027	0.0042	0.0649	6e-04	0.0957	0.1369	0.0247	0.0042	0.1199	0.0213	0.0041	0.002	0.0018	0.0014	0.0268	0.027	0.0293	0.0848	0.0166	0.0899	0.001
10	rs17203408	113391557	1.03	0.0957762513390589	0.85	0.356744695657816	0.0260491345254186	0.148832041487617	0.0254	0.0199	0.023	0.0016	0.1666	0.0027	0.0042	0.0649	6e-04	0.0957	0.1369	0.0247	0.0042	0.1199	0.0213	0.0041	0.002	0.0018	0.0014	0.0268	0.027	0.0293	0.0848	0.0166	0.0899	0.001
10	rs11195666	113419447	1.03	0.0957762513390589	0.84	0.397589870063919	0.0225938427815182	0.148832041487617	0.0253	0.0199	0.0229	0.0016	0.1667	0.0027	0.0042	0.065	6e-04	0.0958	0.1368	0.0247	0.0043	0.12	0.0214	0.0041	0.0019	0.0018	0.0014	0.0268	0.0269	0.0292	0.0848	0.0166	0.0897	0.0011
10	rs11195677	113444532	1.03	0.0957762513390589	0.84	0.397589870063919	0.0193377333549052	0.147420018860271	0.0252	0.0199	0.0228	0.0015	0.1664	0.0027	0.0042	0.0651	7e-04	0.0954	0.1374	0.0246	0.0044	0.1204	0.0214	0.004	0.0018	0.0018	0.0014	0.0276	0.0268	0.029	0.0846	0.0167	0.0891	0.0012
10	rs7899581	113455945	1.03	0.0957762513390589	0.84	0.397589870063919	0.0184760059737217	0.143957862252959	0.0252	0.0199	0.0228	0.0016	0.1665	0.0027	0.0042	0.0651	7e-04	0.0954	0.1374	0.0245	0.0044	0.1204	0.0214	0.004	0.0018	0.0018	0.0014	0.0277	0.0268	0.0289	0.0846	0.0167	0.089	0.0012
10	rs75430887	113463134	1.03	0.0957762513390589	0.84	0.397589870063919	0.0182246544203581	0.145638438187969	0.025	0.0199	0.0228	0.0016	0.1666	0.0027	0.0041	0.0651	7e-04	0.0955	0.1374	0.0245	0.0045	0.1207	0.0214	0.004	0.0018	0.0018	0.0014	0.0277	0.0268	0.0287	0.0846	0.0167	0.0888	0.0013
10	rs17129116	113467206	1.03	0.0957762513390589	0.84	0.397589870063919	0.0181843489052606	0.146293899622087	0.025	0.0199	0.0228	0.0016	0.1666	0.0027	0.0041	0.0651	7e-04	0.0955	0.1374	0.0245	0.0045	0.1207	0.0214	0.004	0.0018	0.0018	0.0014	0.0277	0.0268	0.0287	0.0846	0.0167	0.0888	0.0013
10	rs17129146	113488997	1.04	0.0824519171540817	0.84	0.397589870063919	0.0171359539929066	0.136940671652922	0.025	0.0199	0.0228	0.0016	0.1667	0.0027	0.0041	0.0651	7e-04	0.0957	0.1373	0.0245	0.0046	0.1208	0.0215	0.0039	0.0018	0.0018	0.0015	0.0277	0.0267	0.0285	0.0846	0.0168	0.0886	0.0013
10	rs117160436	113496694	1.04	0.0824519171540817	0.84	0.397589870063919	0.016829500634747	0.131221737686608	0.025	0.0199	0.0228	0.0016	0.1667	0.0027	0.0041	0.0651	8e-04	0.0957	0.1373	0.0245	0.0046	0.1209	0.0215	0.0039	0.0018	0.0018	0.0015	0.0277	0.0267	0.0285	0.0845	0.0168	0.0885	0.0014
10	rs10885254	113501547	1.04	0.0824519171540817	0.84	0.397589870063919	0.0149277751825597	0.123826082368354	0.0249	0.0198	0.0227	0.0016	0.1668	0.0027	0.004	0.0652	8e-04	0.0962	0.1372	0.0242	0.0047	0.1214	0.0215	0.0038	0.0018	0.0017	0.0015	0.0278	0.0267	0.0281	0.0845	0.0168	0.0881	0.0015
10	rs7092236	113501672	1.04	0.0824519171540817	0.84	0.397589870063919	0.0140888514798987	0.117023328175156	0.0249	0.0198	0.0227	0.0016	0.1668	0.0027	0.004	0.0652	8e-04	0.0962	0.1372	0.0242	0.0047	0.1214	0.0215	0.0038	0.0018	0.0017	0.0015	0.0278	0.0267	0.0281	0.0845	0.0168	0.0881	0.0015
10	rs74453770	113502165	1.04	0.0824519171540817	0.84	0.397589870063919	0.0112702183667219	0.0992853330339098	0.0249	0.0198	0.0227	0.0016	0.1668	0.0027	0.004	0.0652	8e-04	0.0962	0.1372	0.0242	0.0047	0.1214	0.0215	0.0038	0.0018	0.0016	0.0014	0.0278	0.0267	0.0281	0.0845	0.0168	0.0881	0.0015
10	rs12098793	113502538	1.04	0.0824519171540817	0.84	0.397589870063919	0.0106994661397376	0.0924949556582326	0.0249	0.0198	0.0227	0.0016	0.1668	0.0027	0.004	0.0652	8e-04	0.0963	0.1372	0.0243	0.0047	0.1214	0.0215	0.0038	0.0018	0.0016	0.0014	0.0278	0.0267	0.0281	0.0845	0.0168	0.0881	0.0015
10	rs7894505	113504281	1.04	0.0824519171540817	0.84	0.397589870063919	0.00991271515417404	0.106428695506672	0.0249	0.0198	0.0228	0.0016	0.1669	0.0027	0.004	0.0652	8e-04	0.0964	0.1372	0.0242	0.0046	0.1214	0.0215	0.0038	0.0018	0.0016	0.0014	0.0278	0.0267	0.028	0.0845	0.0168	0.0881	0.0015
10	rs76279627	113517434	1.04	0.0824519171540817	0.84	0.397589870063919	0.00203328017714412	0.0833876767461409	0.0248	0.0196	0.0225	0.0016	0.1685	0.003	0.004	0.0657	7e-04	0.099	0.1373	0.0237	0.0029	0.1217	0.0211	0.0037	0.0019	0.0015	0.0013	0.0277	0.0269	0.0267	0.0842	0.0168	0.0884	0.001
10	rs11195715	113519624	1.04	0.0824519171540817	0.84	0.397589870063919	0.00211462157632275	0.086126079961349	0.0248	0.0196	0.0225	0.0016	0.1685	0.003	0.004	0.0657	7e-04	0.0991	0.1373	0.0236	0.0029	0.1218	0.0211	0.0036	0.0019	0.0014	0.0013	0.0278	0.0269	0.0265	0.0842	0.0168	0.0884	0.001
10	rs1338007	113522934	1.04	0.0824519171540817	0.84	0.397589870063919	0.00174844388637571	0.0740880721507569	0.0248	0.0195	0.0225	0.0016	0.1688	0.0032	0.004	0.0654	7e-04	0.0993	0.1371	0.0235	0.0029	0.1219	0.0211	0.0036	0.0019	0.0014	0.0013	0.0278	0.0269	0.0264	0.0841	0.0169	0.0884	0.001
10	rs17800879	113524089	1.04	0.0824519171540817	0.83	0.441484906400802	0.00163724422769483	0.0708059500299208	0.0248	0.0195	0.0225	0.0016	0.1689	0.0032	0.004	0.0654	7e-04	0.0993	0.1371	0.0235	0.0029	0.1219	0.0211	0.0036	0.0019	0.0015	0.0013	0.0278	0.0269	0.0263	0.0841	0.0169	0.0884	0.001
10	rs35349035	113529438	1.04	0.0824519171540817	0.82	0.488512084344485	0.00139232062365928	0.0691180516422347	0.0248	0.0195	0.0227	0.0016	0.1695	0.0035	0.0041	0.0648	7e-04	0.0997	0.1368	0.0232	0.0029	0.1222	0.0213	0.0036	0.0019	0.0014	0.0013	0.0277	0.0267	0.0257	0.084	0.0171	0.0882	0.0011
10	rs79991647	113533756	1.04	0.0824519171540817	0.82	0.488512084344485	0.00136526873137535	0.0642925244573774	0.0248	0.0194	0.0227	0.0016	0.1696	0.0035	0.0041	0.0647	7e-04	0.0998	0.1367	0.0232	0.003	0.1222	0.0213	0.0036	0.002	0.0014	0.0013	0.0277	0.0267	0.0256	0.084	0.0172	0.0881	0.0011
10	rs80255004	113537023	1.04	0.0824519171540817	0.82	0.488512084344485	0.00133548091866146	0.0642246516088573	0.0248	0.0194	0.0227	0.0016	0.1697	0.0035	0.0041	0.0646	7e-04	0.0999	0.1366	0.0231	0.003	0.1222	0.0213	0.0036	0.002	0.0014	0.0013	0.0277	0.0267	0.0256	0.0839	0.0172	0.0881	0.0011
10	rs7910097	113542959	1.04	0.0824519171540817	0.82	0.488512084344485	0.00137819965551127	0.0596806478881288	0.0248	0.0195	0.0228	0.0016	0.1699	0.0035	0.0041	0.0644	7e-04	0.1	0.1365	0.0231	0.003	0.1222	0.0213	0.0036	0.002	0.0014	0.0013	0.0277	0.0267	0.0256	0.0838	0.0172	0.088	0.0011
10	rs1337998	113562727	1.04	0.0824519171540817	0.82	0.488512084344485	0.00167999764510214	0.0699598861930661	0.0248	0.0194	0.0228	0.0017	0.1698	0.0036	0.0042	0.0644	8e-04	0.1002	0.1363	0.0232	0.003	0.1219	0.0213	0.0036	0.002	0.0015	0.0014	0.0277	0.0267	0.0256	0.0837	0.0174	0.0879	0.0012
10	rs958249	113564630	1.04	0.0824519171540817	0.82	0.488512084344485	0.00163475707356113	0.0673778871803272	0.0248	0.0194	0.0228	0.0017	0.1697	0.0036	0.0042	0.0644	8e-04	0.1002	0.1363	0.0232	0.003	0.1219	0.0213	0.0036	0.002	0.0015	0.0014	0.0277	0.0267	0.0256	0.0837	0.0174	0.0879	0.0012
10	rs12772715	113570936	1.04	0.0824519171540817	0.82	0.488512084344485	0.00151541945332985	0.0636151556926606	0.0247	0.0194	0.0228	0.0017	0.1697	0.0035	0.0042	0.0644	8e-04	0.1003	0.1363	0.0232	0.003	0.122	0.0213	0.0036	0.002	0.0015	0.0014	0.0277	0.0267	0.0256	0.0837	0.0174	0.0878	0.0011
10	rs11195736	113584779	1.04	0.0824519171540817	0.82	0.488512084344485	0.00152949561821	0.0673778871803272	0.0247	0.0194	0.0228	0.0017	0.1697	0.0036	0.0042	0.0644	7e-04	0.1005	0.1363	0.0233	0.003	0.122	0.0214	0.0036	0.002	0.0016	0.0014	0.0276	0.0266	0.0256	0.0838	0.0174	0.0877	0.0011
10	rs79838352	113594520	1.04	0.0824519171540817	0.81	0.53874877155386	0.00133864688346362	0.0621356168740305	0.0246	0.0195	0.0228	0.0017	0.1698	0.0036	0.0042	0.0644	7e-04	0.101	0.1361	0.0232	0.003	0.122	0.0214	0.0036	0.0021	0.0016	0.0014	0.0276	0.0267	0.0256	0.0837	0.0173	0.0874	0.0011
10	rs11195742	113597199	1.04	0.0824519171540817	0.81	0.53874877155386	0.00138144793430612	0.0649047369682324	0.0245	0.0195	0.0228	0.0017	0.1698	0.0036	0.0042	0.0643	7e-04	0.1011	0.136	0.0232	0.003	0.122	0.0214	0.0036	0.0021	0.0016	0.0014	0.0276	0.0267	0.0256	0.0837	0.0173	0.0874	0.001
10	rs79682106	113604343	1.04	0.0824519171540817	0.81	0.53874877155386	0.00133442695539361	0.0583712035217397	0.0245	0.0195	0.0228	0.0017	0.1698	0.0036	0.0042	0.0643	7e-04	0.1012	0.1359	0.0233	0.003	0.122	0.0214	0.0036	0.0021	0.0016	0.0014	0.0276	0.0267	0.0256	0.0837	0.0173	0.0873	0.001
10	rs78121526	113616552	1.05	0.0706003084525404	0.81	0.53874877155386	0.00143875008096745	0.0682108564258629	0.0243	0.0195	0.0227	0.0017	0.1701	0.0037	0.0042	0.0641	6e-04	0.1021	0.1354	0.0235	0.003	0.1221	0.0213	0.0034	0.0021	0.0017	0.0014	0.0276	0.0267	0.0256	0.0837	0.0173	0.0868	9e-04
10	rs111449767	113616889	1.05	0.0706003084525404	0.81	0.53874877155386	0.00143539243816234	0.0669630070671955	0.0243	0.0195	0.0227	0.0017	0.1701	0.0037	0.0042	0.0641	6e-04	0.1021	0.1354	0.0235	0.003	0.1221	0.0213	0.0034	0.0021	0.0017	0.0014	0.0276	0.0267	0.0256	0.0837	0.0173	0.0867	9e-04
10	rs56167797	113627663	1.05	0.0706003084525404	0.81	0.53874877155386	0.00128565057995595	0.0638180488440038	0.0242	0.0195	0.0227	0.0018	0.1706	0.0038	0.0042	0.0641	6e-04	0.1024	0.1349	0.0239	0.003	0.1222	0.0212	0.0033	0.0022	0.0018	0.0014	0.0276	0.0267	0.0258	0.0834	0.0173	0.0863	8e-04
10	rs72834772	113632500	1.05	0.0706003084525404	0.81	0.53874877155386	0.00126837074245272	0.0638180488440038	0.0242	0.0195	0.0227	0.0018	0.1707	0.0038	0.0042	0.0641	6e-04	0.1025	0.1349	0.0239	0.003	0.1223	0.0212	0.0033	0.0022	0.0018	0.0014	0.0276	0.0267	0.0258	0.0834	0.0173	0.0864	8e-04
10	rs117364360	113645321	1.05	0.0706003084525404	0.82	0.488512084344485	0.00116863098764038	0.0542649254622272	0.0242	0.0195	0.0226	0.0018	0.1707	0.0039	0.0042	0.0641	6e-04	0.1025	0.1349	0.0239	0.003	0.1223	0.0212	0.0033	0.0022	0.0018	0.0014	0.0276	0.0267	0.0258	0.0834	0.0172	0.0863	8e-04
10	rs74483562	113649500	1.05	0.0706003084525404	0.81	0.53874877155386	0.00116957667493098	0.0560455860480293	0.0242	0.0195	0.0226	0.0018	0.1707	0.0039	0.0042	0.0641	6e-04	0.1025	0.1349	0.0239	0.003	0.1223	0.0212	0.0033	0.0022	0.0018	0.0014	0.0276	0.0267	0.0258	0.0834	0.0172	0.0862	8e-04
10	rs7086815	113656290	1.05	0.0706003084525404	0.8	0.592267592767429	0.00120695006129701	0.0466813831772201	0.0241	0.0196	0.0225	0.0018	0.1705	0.0039	0.0042	0.0641	6e-04	0.1025	0.1349	0.024	0.003	0.1224	0.0211	0.0033	0.0022	0.0019	0.0014	0.0276	0.0268	0.0259	0.0834	0.0172	0.0861	8e-04
10	rs12777741	113659481	1.05	0.0706003084525404	0.8	0.592267592767429	0.00123438003382169	0.0456808493126426	0.0241	0.0197	0.0225	0.0018	0.1705	0.0039	0.0042	0.0641	6e-04	0.1025	0.1349	0.024	0.003	0.1224	0.0211	0.0033	0.0022	0.0019	0.0014	0.0276	0.0268	0.0259	0.0834	0.0172	0.0861	8e-04
10	rs118173217	113663540	1.05	0.0706003084525404	0.8	0.592267592767429	0.00124131654600976	0.0479305133119256	0.0241	0.0197	0.0225	0.0018	0.1705	0.0039	0.0042	0.0641	5e-04	0.1026	0.1348	0.0241	0.003	0.1224	0.0212	0.0033	0.0022	0.0019	0.0014	0.0276	0.0268	0.0259	0.0834	0.0172	0.0861	7e-04
10	rs17129366	113667169	1.05	0.0706003084525404	0.8	0.592267592767429	0.00118862235583236	0.0462093511636146	0.0241	0.0197	0.0225	0.0018	0.1705	0.0039	0.0041	0.064	5e-04	0.1027	0.1348	0.0241	0.003	0.1224	0.0212	0.0033	0.0022	0.0019	0.0014	0.0277	0.0269	0.026	0.0834	0.0173	0.0861	7e-04
10	rs4918696	113675738	1.05	0.0706003084525404	0.8	0.592267592767429	0.00117241749582287	0.0408232272498776	0.0241	0.0197	0.0224	0.0018	0.1705	0.0039	0.0041	0.064	5e-04	0.1027	0.1347	0.0241	0.003	0.1224	0.0212	0.0034	0.0022	0.0019	0.0014	0.0277	0.0269	0.026	0.0834	0.0173	0.086	7e-04
10	rs656385	113676598	1.05	0.0706003084525404	0.8	0.592267592767429	0.00118002063894238	0.0399914064391814	0.0241	0.0197	0.0224	0.0018	0.1705	0.0039	0.0041	0.064	5e-04	0.1027	0.1347	0.0241	0.003	0.1224	0.0212	0.0034	0.0022	0.0019	0.0014	0.0277	0.0269	0.026	0.0834	0.0173	0.086	7e-04
10	rs2080648	113686419	1.05	0.0706003084525404	0.8	0.592267592767429	0.00100746992930183	0.0317051155793327	0.0241	0.0196	0.0224	0.0018	0.1701	0.0039	0.0041	0.064	5e-04	0.1027	0.1348	0.0241	0.0029	0.1224	0.0212	0.0034	0.0022	0.0019	0.0015	0.0277	0.0269	0.026	0.0833	0.0172	0.0861	7e-04
10	rs1362787	113692082	1.05	0.0706003084525404	0.8	0.592267592767429	0.00116014793426182	0.0276161393946916	0.0241	0.0196	0.0224	0.0018	0.1691	0.004	0.0042	0.0642	5e-04	0.1027	0.1351	0.0241	0.0029	0.1225	0.0218	0.0034	0.0022	0.0019	0.0015	0.0276	0.027	0.0261	0.0828	0.0173	0.0861	7e-04
10	rs75792257	113715436	1.05	0.0706003084525404	0.8	0.592267592767429	0.00134605794715191	0.0237935319566994	0.0241	0.0196	0.0224	0.0018	0.1681	0.004	0.0042	0.0644	5e-04	0.1028	0.1353	0.0242	0.0029	0.1225	0.0222	0.0034	0.0021	0.0019	0.0015	0.0277	0.027	0.0261	0.0825	0.0174	0.0862	7e-04
10	rs10787426	113728434	1.05	0.0706003084525404	0.79	0.649136622646432	0.00180831544254962	0.0256037211867234	0.0241	0.0196	0.0224	0.0019	0.167	0.004	0.0042	0.0646	5e-04	0.1029	0.1354	0.0242	0.0029	0.1225	0.0226	0.0034	0.0021	0.0019	0.0015	0.0278	0.0275	0.0262	0.0822	0.0174	0.0863	7e-04
10	rs1421064	113735978	1.05	0.0706003084525404	0.79	0.649136622646432	0.00165474038908086	0.0174169953569396	0.0237	0.0192	0.0223	0.002	0.167	0.0043	0.0044	0.0649	5e-04	0.1027	0.1359	0.0239	0.0028	0.122	0.0232	0.0037	0.0022	0.0018	0.0016	0.0283	0.0275	0.0262	0.0813	0.0171	0.0863	7e-04
10	rs7906623	113743389	1.06	0.0601162778244188	0.79	0.649136622646432	0.0104410519973866	0.0126792967297635	0.0221	0.0176	0.0225	0.0023	0.1677	0.0053	0.0049	0.066	5e-04	0.1019	0.1368	0.0229	0.0031	0.1201	0.0256	0.0044	0.0025	0.0017	0.0021	0.0302	0.0278	0.0266	0.0782	0.0164	0.0857	8e-04
10	rs117223993	113747078	1.06	0.0601162778244188	0.79	0.649136622646432	0.0102819524922066	0.0120505153793336	0.022	0.0176	0.0225	0.0023	0.1677	0.0053	0.0049	0.066	5e-04	0.1019	0.1368	0.0229	0.0031	0.1201	0.0256	0.0044	0.0025	0.0017	0.0021	0.0302	0.0277	0.0266	0.0781	0.0164	0.0857	8e-04
10	rs61872035	113753866	1.06	0.0601162778244188	0.79	0.649136622646432	0.0115611506035415	0.0144234210990915	0.022	0.0174	0.0225	0.0023	0.1679	0.0054	0.0049	0.0661	5e-04	0.1019	0.1368	0.023	0.003	0.1201	0.0257	0.0044	0.0025	0.0017	0.002	0.0302	0.0277	0.0266	0.078	0.0163	0.0858	8e-04
10	rs10509955	113754035	1.06	0.0601162778244188	0.79	0.649136622646432	0.0117290761583245	0.0147995039598228	0.022	0.0174	0.0225	0.0023	0.1679	0.0054	0.0049	0.0661	5e-04	0.1019	0.1368	0.023	0.003	0.1201	0.0258	0.0044	0.0025	0.0017	0.002	0.0302	0.0277	0.0266	0.078	0.0163	0.0858	8e-04
10	rs78457238	113754097	1.06	0.0601162778244188	0.79	0.649136622646432	0.0115266338428996	0.0146279588085182	0.022	0.0174	0.0224	0.0023	0.1679	0.0054	0.0049	0.0661	5e-04	0.1019	0.1368	0.0229	0.003	0.1201	0.0258	0.0044	0.0025	0.0017	0.002	0.0303	0.0277	0.0266	0.078	0.0163	0.0858	8e-04
10	rs11195784	113754617	1.06	0.0601162778244188	0.79	0.649136622646432	0.0116767668516848	0.0144234210990915	0.0219	0.0174	0.0224	0.0023	0.1679	0.0054	0.0049	0.0662	5e-04	0.1019	0.1369	0.0229	0.003	0.1201	0.0258	0.0044	0.0024	0.0017	0.0021	0.0303	0.0277	0.0267	0.078	0.0163	0.0858	8e-04
10	rs76676394	113767645	1.06	0.0601162778244188	0.79	0.649136622646432	0.0180638229604522	0.0150760480584709	0.0215	0.0173	0.0217	0.0023	0.1677	0.0056	0.0049	0.0662	5e-04	0.1015	0.1369	0.0227	0.0031	0.1203	0.0264	0.0045	0.0025	0.0016	0.0023	0.031	0.0278	0.0269	0.0781	0.0162	0.0854	7e-04
10	rs1421052	113769725	1.06	0.0601162778244188	0.79	0.649136622646432	0.0184190294138772	0.0152851274436684	0.0215	0.0172	0.0217	0.0023	0.1676	0.0056	0.0049	0.0662	5e-04	0.1015	0.137	0.0227	0.0031	0.1203	0.0264	0.0045	0.0024	0.0016	0.0023	0.031	0.0278	0.0269	0.0781	0.0162	0.0854	7e-04
10	rs2792728	113774442	1.06	0.0601162778244188	0.79	0.649136622646432	0.0202109264830421	0.0168987013667234	0.0214	0.0172	0.0216	0.0023	0.1676	0.0056	0.0049	0.0662	5e-04	0.1015	0.137	0.0227	0.0031	0.1204	0.0264	0.0045	0.0025	0.0016	0.0023	0.0311	0.0278	0.0269	0.0781	0.0162	0.0854	7e-04
10	rs2792727	113774586	1.06	0.0601162778244188	0.79	0.649136622646432	0.0210406316901865	0.0166424460716305	0.0214	0.0172	0.0216	0.0023	0.1675	0.0056	0.0049	0.0662	5e-04	0.1014	0.137	0.0227	0.0031	0.1204	0.0264	0.0046	0.0025	0.0016	0.0023	0.0311	0.0278	0.0269	0.0781	0.0162	0.0854	7e-04
10	rs2792718	113783369	1.06	0.0601162778244188	0.79	0.649136622646432	0.0201587849522423	0.0159923811496236	0.0214	0.0172	0.0216	0.0023	0.1672	0.0057	0.0049	0.0661	5e-04	0.1013	0.1371	0.0227	0.0031	0.1204	0.0265	0.0046	0.0026	0.0015	0.0024	0.0313	0.0279	0.0268	0.0781	0.016	0.0854	7e-04
10	rs117193665	113786418	1.06	0.0601162778244188	0.79	0.649136622646432	0.026574811644508	0.0165695849546339	0.0213	0.0172	0.0216	0.0023	0.1669	0.0062	0.005	0.066	5e-04	0.1011	0.1372	0.0228	0.003	0.1204	0.0266	0.0046	0.0027	0.0015	0.0024	0.0314	0.0279	0.0268	0.0781	0.0159	0.0852	7e-04
10	rs77247595	113789058	1.06	0.0601162778244188	0.79	0.649136622646432	0.0271079891659348	0.0170091156843629	0.0213	0.0171	0.0216	0.0023	0.1667	0.0063	0.005	0.0661	5e-04	0.101	0.1372	0.0228	0.0029	0.1205	0.0267	0.0046	0.0027	0.0015	0.0024	0.0315	0.028	0.0268	0.078	0.0158	0.0853	7e-04
10	rs2792712	113792103	1.06	0.0601162778244188	0.79	0.649136622646432	0.0268084826391788	0.0165695849546339	0.0213	0.0171	0.0216	0.0023	0.1667	0.0063	0.005	0.0661	5e-04	0.101	0.1374	0.0228	0.0029	0.1205	0.0267	0.0046	0.0027	0.0015	0.0024	0.0315	0.0278	0.0268	0.0781	0.0158	0.0853	7e-04
10	rs118104202	113794735	1.06	0.0601162778244188	0.79	0.649136622646432	0.0272694127388082	0.0168987013667234	0.0213	0.0171	0.0216	0.0023	0.1667	0.0063	0.005	0.0661	5e-04	0.101	0.1374	0.0228	0.0029	0.1205	0.0267	0.0046	0.0027	0.0015	0.0024	0.0315	0.0278	0.0268	0.0781	0.0158	0.0852	7e-04
10	rs78923008	113797276	1.06	0.0601162778244188	0.79	0.649136622646432	0.0289213358540493	0.0176790280693076	0.0212	0.0171	0.0216	0.0023	0.1667	0.0063	0.005	0.0662	5e-04	0.1012	0.1373	0.0228	0.0029	0.1204	0.0267	0.0046	0.0027	0.0015	0.0024	0.0316	0.0278	0.0267	0.078	0.0158	0.0852	7e-04
10	rs2419601	113806381	1.06	0.0601162778244188	0.79	0.649136622646432	0.0305842250158053	0.0179429805605506	0.0212	0.0171	0.0216	0.0023	0.1667	0.0063	0.005	0.0663	5e-04	0.1012	0.1373	0.0228	0.0029	0.1204	0.0267	0.0046	0.0027	0.0015	0.0024	0.0316	0.0279	0.0267	0.078	0.0158	0.0851	7e-04
10	rs76435187	113807698	1.06	0.0601162778244188	0.8	0.592267592767429	0.0300264871155753	0.0175290598208466	0.0212	0.0171	0.0216	0.0023	0.1668	0.0063	0.005	0.0662	5e-04	0.1012	0.1372	0.0228	0.0029	0.1205	0.0267	0.0046	0.0027	0.0015	0.0024	0.0316	0.0278	0.0267	0.078	0.0158	0.0851	7e-04
10	rs35155640	113814561	1.06	0.0601162778244188	0.8	0.592267592767429	0.0279548452901935	0.0172681254875055	0.0212	0.0171	0.0216	0.0023	0.1667	0.0063	0.005	0.0662	5e-04	0.1012	0.1372	0.0228	0.0029	0.1205	0.0267	0.0046	0.0028	0.0015	0.0024	0.0316	0.0278	0.0267	0.078	0.0158	0.0851	7e-04
10	rs7079688	113819749	1.06	0.0601162778244188	0.8	0.592267592767429	0.0253154582052024	0.0185534930673427	0.0211	0.0171	0.0216	0.0023	0.1666	0.0063	0.0051	0.0662	5e-04	0.1011	0.1372	0.0229	0.0029	0.1203	0.0268	0.0047	0.0028	0.0015	0.0024	0.0316	0.0279	0.0268	0.078	0.0158	0.085	7e-04
10	rs2900940	113828809	1.06	0.0601162778244188	0.8	0.592267592767429	0.0240598131811998	0.0191349102805073	0.0211	0.0171	0.0216	0.0024	0.1665	0.0064	0.0051	0.0662	5e-04	0.1011	0.1371	0.0229	0.0029	0.1203	0.0268	0.0047	0.0028	0.0015	0.0024	0.0315	0.0279	0.0268	0.078	0.0159	0.085	7e-04
10	rs2804604	113834185	1.06	0.0601162778244188	0.82	0.488512084344485	0.0233089146381872	0.0191739824496588	0.021	0.0171	0.0217	0.0024	0.1665	0.0064	0.0051	0.0662	5e-04	0.1011	0.1371	0.023	0.0029	0.1204	0.0268	0.0047	0.0028	0.0015	0.0024	0.0315	0.0279	0.0269	0.0779	0.0159	0.085	7e-04
10	rs2804609	113847037	1.06	0.0601162778244188	0.82	0.488512084344485	0.028652394468931	0.0214649851891866	0.0203	0.0171	0.0219	0.0025	0.1655	0.007	0.0052	0.0661	6e-04	0.1005	0.1365	0.0244	0.0028	0.1204	0.027	0.0047	0.003	0.0015	0.0025	0.0314	0.0281	0.0269	0.0781	0.0161	0.084	8e-04
10	rs4918711	113850019	1.06	0.0601162778244188	0.82	0.488512084344485	0.0314463596813397	0.0234046407137424	0.0202	0.0171	0.0219	0.0026	0.1653	0.0071	0.0052	0.0661	6e-04	0.1005	0.1365	0.0246	0.0028	0.1203	0.027	0.0047	0.0031	0.0016	0.0025	0.0315	0.0281	0.0269	0.0781	0.0161	0.0838	8e-04
10	rs2792760	113850024	1.06	0.0601162778244188	0.82	0.488512084344485	0.0315060273040339	0.0234046407137424	0.0202	0.0171	0.0219	0.0026	0.1653	0.0071	0.0052	0.0661	6e-04	0.1005	0.1365	0.0246	0.0028	0.1203	0.027	0.0047	0.0031	0.0016	0.0025	0.0315	0.0281	0.0269	0.0781	0.0161	0.0838	8e-04
10	rs117327637	113853740	1.06	0.0601162778244188	0.82	0.488512084344485	0.0306778848336918	0.0227208493050022	0.0202	0.0172	0.022	0.0026	0.1651	0.0071	0.0053	0.0661	6e-04	0.1005	0.1363	0.0247	0.0028	0.1203	0.027	0.0048	0.0031	0.0016	0.0025	0.0315	0.0282	0.0269	0.0782	0.0161	0.0836	8e-04
10	rs72836620	113857682	1.06	0.0601162778244188	0.82	0.488512084344485	0.0317574990617905	0.0236203135640135	0.0201	0.0173	0.0221	0.0027	0.165	0.0072	0.0053	0.066	6e-04	0.1002	0.1361	0.0249	0.0028	0.1204	0.0271	0.0048	0.0032	0.0016	0.0025	0.0316	0.0282	0.0269	0.0782	0.0162	0.0833	9e-04
10	rs11195813	113858192	1.06	0.0601162778244188	0.82	0.488512084344485	0.0322039876790851	0.0240981167671086	0.0201	0.0173	0.0221	0.0027	0.165	0.0072	0.0053	0.0659	6e-04	0.1002	0.1361	0.0249	0.0027	0.1204	0.0271	0.0048	0.0032	0.0016	0.0025	0.0316	0.0282	0.0269	0.0782	0.0162	0.0833	9e-04
10	rs2066223	113862535	1.06	0.0601162778244188	0.82	0.488512084344485	0.0316136291750667	0.0235771033924906	0.0201	0.0173	0.0221	0.0027	0.165	0.0072	0.0053	0.0659	6e-04	0.1002	0.1361	0.0249	0.0027	0.1204	0.0271	0.0048	0.0032	0.0016	0.0025	0.0316	0.0282	0.0269	0.0782	0.0162	0.0833	9e-04
10	rs11195818	113870945	1.07	0.0508949488002241	0.82	0.488512084344485	0.0308658092884581	0.0233186363189109	0.0201	0.0173	0.0221	0.0027	0.165	0.0071	0.0053	0.0659	6e-04	0.1001	0.1361	0.025	0.0027	0.1204	0.0272	0.0048	0.0032	0.0016	0.0025	0.0316	0.0282	0.0269	0.0782	0.0161	0.0832	9e-04
10	rs12218089	113872259	1.07	0.0508949488002241	0.82	0.488512084344485	0.0337950414704172	0.0221305083167175	0.02	0.0175	0.022	0.0028	0.1649	0.0072	0.0055	0.0655	6e-04	0.0993	0.136	0.0252	0.0026	0.1207	0.0284	0.005	0.0033	0.0016	0.0023	0.0318	0.0282	0.0271	0.0777	0.016	0.0825	9e-04
10	rs61874966	113872791	1.07	0.0508949488002241	0.82	0.488512084344485	0.0366999696836201	0.0232756908926262	0.0199	0.0175	0.0219	0.0029	0.1648	0.0073	0.0055	0.0655	7e-04	0.0991	0.1359	0.0253	0.0026	0.1208	0.0287	0.0051	0.0034	0.0016	0.0023	0.0318	0.0281	0.0272	0.0775	0.016	0.0822	9e-04
10	rs71483143	113875462	1.07	0.0508949488002241	0.83	0.441484906400802	0.0254794905393536	0.0296517909980585	0.0193	0.0177	0.0223	0.0032	0.1648	0.0075	0.0057	0.0662	7e-04	0.0976	0.1357	0.026	0.0026	0.1206	0.0286	0.0053	0.0038	0.0017	0.0024	0.0321	0.0277	0.0276	0.0764	0.0167	0.0814	0.001
10	rs10885312	113878582	1.08	0.0428324673547855	0.83	0.441484906400802	0.0194643911079954	0.0362121591486329	0.0186	0.0179	0.0228	0.0034	0.1655	0.0078	0.006	0.0661	9e-04	0.0956	0.1351	0.0264	0.0026	0.1207	0.0283	0.0056	0.0042	0.0016	0.0025	0.0324	0.0275	0.028	0.0758	0.0176	0.0808	0.0012
10	rs77438940	113884429	1.07	0.0508949488002241	0.84	0.397589870063919	0.0205522330146751	0.0548980311015246	0.0182	0.0179	0.0233	0.0034	0.1662	0.0081	0.0064	0.066	9e-04	0.0939	0.1344	0.0266	0.0026	0.1209	0.0277	0.0054	0.0044	0.0016	0.0025	0.0326	0.0273	0.0279	0.0757	0.0182	0.0807	0.0012
10	rs72836624	113886025	1.07	0.0508949488002241	0.84	0.397589870063919	0.0204731020795852	0.0575914987783686	0.0182	0.0179	0.0233	0.0034	0.1663	0.0081	0.0064	0.0661	9e-04	0.0938	0.1343	0.0266	0.0026	0.121	0.0277	0.0054	0.0045	0.0016	0.0025	0.0326	0.0272	0.028	0.0758	0.0182	0.0808	0.0012
10	rs35551680	113888983	1.07	0.0508949488002241	0.85	0.356744695657816	0.0201414261440012	0.0606046119938404	0.0181	0.0179	0.0233	0.0034	0.1663	0.0082	0.0064	0.0661	9e-04	0.0938	0.1343	0.0265	0.0026	0.121	0.0277	0.0054	0.0045	0.0016	0.0025	0.0326	0.0273	0.028	0.0758	0.0183	0.0808	0.0012
10	rs12255978	113893491	1.07	0.0508949488002241	0.86	0.318862054747229	0.020394192130966	0.0566875231518936	0.0181	0.018	0.0233	0.0034	0.1662	0.0082	0.0064	0.0662	9e-04	0.0938	0.1344	0.0264	0.0026	0.1211	0.0276	0.0054	0.0045	0.0015	0.0025	0.0326	0.0273	0.028	0.0758	0.0183	0.0808	0.0012
10	rs117498629	113893687	1.07	0.0508949488002241	0.86	0.318862054747229	0.0202457417944014	0.0571387447713497	0.0181	0.018	0.0233	0.0034	0.1662	0.0082	0.0064	0.0662	9e-04	0.0938	0.1344	0.0264	0.0026	0.1211	0.0276	0.0054	0.0045	0.0015	0.0025	0.0326	0.0273	0.028	0.0758	0.0183	0.0807	0.0012
10	rs72836625	113895338	1.07	0.0508949488002241	0.86	0.318862054747229	0.0206669240490678	0.0614679728446678	0.0181	0.018	0.0234	0.0034	0.1661	0.0082	0.0064	0.0662	9e-04	0.0938	0.1344	0.0264	0.0026	0.1211	0.0276	0.0054	0.0045	0.0015	0.0025	0.0326	0.0273	0.028	0.0759	0.0183	0.0807	0.0012
10	rs17129542	113899998	1.07	0.0508949488002241	0.87	0.283849475516541	0.0224997069906514	0.0635475851875955	0.018	0.018	0.0234	0.0034	0.166	0.0083	0.0064	0.0662	9e-04	0.0938	0.1343	0.0262	0.0025	0.121	0.0277	0.0055	0.0045	0.0015	0.0025	0.0326	0.0273	0.028	0.076	0.0184	0.0807	0.0012
10	rs2792743	113903510	1.07	0.0508949488002241	0.87	0.283849475516541	0.0280317505377967	0.066342698528096	0.018	0.0181	0.0237	0.0035	0.1662	0.0084	0.0065	0.0664	9e-04	0.0935	0.134	0.026	0.0024	0.1209	0.0279	0.0055	0.0045	0.0015	0.0025	0.0326	0.0273	0.028	0.0761	0.0186	0.0806	0.0012
10	rs11598741	113903557	1.07	0.0508949488002241	0.87	0.283849475516541	0.028009762337581	0.0671703131928342	0.018	0.0181	0.0237	0.0035	0.1662	0.0084	0.0065	0.0664	9e-04	0.0935	0.134	0.026	0.0024	0.1209	0.0279	0.0055	0.0045	0.0015	0.0025	0.0326	0.0273	0.028	0.0761	0.0186	0.0806	0.0012
10	rs11195829	113905926	1.07	0.0508949488002241	0.87	0.283849475516541	0.0296014834802633	0.0657933448479825	0.018	0.0182	0.0237	0.0035	0.1663	0.0084	0.0065	0.0663	9e-04	0.0935	0.134	0.026	0.0023	0.1208	0.0279	0.0055	0.0046	0.0015	0.0025	0.0326	0.0273	0.028	0.076	0.0186	0.0806	0.0012
10	rs12146169	113911683	1.07	0.0508949488002241	0.87	0.283849475516541	0.0403521085007664	0.0641568089496956	0.0178	0.0182	0.0236	0.0035	0.1663	0.0087	0.0065	0.0661	8e-04	0.0935	0.134	0.0259	0.0022	0.121	0.028	0.0056	0.0046	0.0015	0.0025	0.0325	0.0272	0.028	0.0762	0.0186	0.0808	0.0012
10	rs2297991	113913222	1.07	0.0508949488002241	0.87	0.283849475516541	0.0410080816186187	0.0649047369682324	0.0178	0.0182	0.0236	0.0035	0.1663	0.0087	0.0065	0.0661	8e-04	0.0935	0.134	0.0259	0.0022	0.121	0.028	0.0056	0.0046	0.0015	0.0025	0.0325	0.0272	0.028	0.0762	0.0186	0.0808	0.0012
10	rs75818360	113917227	1.07	0.0508949488002241	0.87	0.283849475516541	0.0456511747441936	0.070100603587163	0.0177	0.0182	0.0235	0.0035	0.1662	0.0089	0.0065	0.0662	8e-04	0.0934	0.134	0.0258	0.0022	0.121	0.028	0.0056	0.0046	0.0015	0.0025	0.0324	0.0271	0.028	0.0763	0.0185	0.0812	0.0012
10	rs10885313	113921889	1.07	0.0508949488002241	0.87	0.283849475516541	0.0466772569085727	0.0683500996985471	0.0177	0.0182	0.0235	0.0035	0.1662	0.0089	0.0066	0.0662	8e-04	0.0934	0.134	0.0258	0.0022	0.121	0.028	0.0056	0.0046	0.0015	0.0025	0.0324	0.0271	0.028	0.0763	0.0185	0.0812	0.0012
10	rs4918721	113921975	1.07	0.0508949488002241	0.87	0.283849475516541	0.0442315218509273	0.0682108564258629	0.0177	0.0182	0.0235	0.0036	0.1661	0.0089	0.0066	0.0662	8e-04	0.0934	0.134	0.0258	0.0022	0.121	0.028	0.0056	0.0046	0.0015	0.0025	0.0324	0.0271	0.028	0.0763	0.0185	0.0812	0.0012
10	rs2803613	113925940	1.07	0.0508949488002241	0.87	0.283849475516541	0.043600369290083	0.0698192862789994	0.0177	0.0182	0.0235	0.0036	0.1661	0.0089	0.0066	0.0662	8e-04	0.0934	0.134	0.0258	0.0022	0.121	0.028	0.0056	0.0046	0.0015	0.0025	0.0324	0.0271	0.028	0.0763	0.0185	0.0812	0.0012
10	rs35019520	113926224	1.07	0.0508949488002241	0.87	0.283849475516541	0.0433317674600799	0.0709473706679503	0.0177	0.0182	0.0235	0.0036	0.1661	0.0089	0.0066	0.0662	8e-04	0.0934	0.134	0.0258	0.0022	0.121	0.0279	0.0056	0.0046	0.0015	0.0025	0.0324	0.0271	0.028	0.0763	0.0185	0.0812	0.0012
10	rs113389732	113926783	1.07	0.0508949488002241	0.87	0.283849475516541	0.0433764557343354	0.0718694516388229	0.0177	0.0182	0.0235	0.0036	0.1661	0.0089	0.0066	0.0662	8e-04	0.0934	0.134	0.0258	0.0022	0.1209	0.0279	0.0056	0.0046	0.0015	0.0025	0.0324	0.0271	0.028	0.0763	0.0185	0.0812	0.0012
10	rs79569343	113931433	1.07	0.0508949488002241	0.87	0.283849475516541	0.0425033509464821	0.074160103040642	0.0177	0.0182	0.0235	0.0036	0.1661	0.0089	0.0067	0.0662	8e-04	0.0934	0.1339	0.0258	0.0022	0.1209	0.0279	0.0056	0.0046	0.0015	0.0025	0.0324	0.0271	0.028	0.0763	0.0184	0.0812	0.0012
10	rs35116854	113932844	1.07	0.0508949488002241	0.88	0.251609301083599	0.0423126014068202	0.0754615745563616	0.0177	0.0182	0.0235	0.0036	0.1661	0.0089	0.0067	0.0662	8e-04	0.0934	0.1339	0.0258	0.0022	0.1209	0.0279	0.0056	0.0046	0.0015	0.0024	0.0324	0.0271	0.028	0.0763	0.0184	0.0812	0.0012
10	rs2255141	113933886	1.07	0.0508949488002241	0.87	0.283849475516541	0.0415844116636489	0.0827086536909707	0.0177	0.0182	0.0235	0.0036	0.1661	0.009	0.0067	0.0661	8e-04	0.0934	0.1339	0.0258	0.0022	0.1209	0.0279	0.0056	0.0047	0.0015	0.0024	0.0324	0.0271	0.028	0.0763	0.0184	0.0812	0.0012
10	rs10787428	113935379	1.07	0.0508949488002241	0.88	0.251609301083599	0.0476711891349972	0.0883577645998958	0.0177	0.0181	0.0234	0.0034	0.1661	0.0089	0.0063	0.0662	8e-04	0.0934	0.1338	0.0258	0.0022	0.1209	0.0279	0.0056	0.0043	0.0015	0.0024	0.0324	0.027	0.028	0.0763	0.0198	0.0812	0.0012
10	rs12783877	113938585	1.07	0.0508949488002241	0.88	0.251609301083599	0.0480855279805283	0.0932839656326749	0.0177	0.0181	0.0234	0.0034	0.1661	0.0089	0.0063	0.0662	8e-04	0.0934	0.1337	0.0258	0.0022	0.1209	0.028	0.0056	0.0043	0.0015	0.0024	0.0324	0.027	0.028	0.0763	0.0198	0.0812	0.0012
10	rs117334161	113939693	1.07	0.0508949488002241	0.89	0.222038712392691	0.048213505404993	0.0957466836223474	0.0177	0.0181	0.0234	0.0034	0.1661	0.0089	0.0063	0.0662	8e-04	0.0935	0.1337	0.0258	0.0022	0.1209	0.028	0.0056	0.0043	0.0015	0.0024	0.0324	0.027	0.028	0.0763	0.0199	0.0812	0.0012
10	rs2792751	113940329	1.07	0.0508949488002241	0.89	0.222038712392691	0.048213505404993	0.0979121601905018	0.0176	0.0181	0.0234	0.0034	0.1661	0.0089	0.0063	0.0662	8e-04	0.0935	0.1337	0.0258	0.0022	0.1209	0.028	0.0056	0.0043	0.0015	0.0024	0.0324	0.027	0.028	0.0763	0.0199	0.0812	0.0012
10	rs10749112	113945659	1.07	0.0508949488002241	0.89	0.222038712392691	0.0485505417199147	0.144330712889343	0.0176	0.0181	0.0234	0.0034	0.166	0.009	0.0063	0.0662	8e-04	0.0935	0.1336	0.0258	0.0021	0.1208	0.028	0.0057	0.0044	0.0015	0.0024	0.0324	0.027	0.028	0.0762	0.0199	0.0812	0.0012
10	rs76103678	113947141	1.07	0.0508949488002241	0.89	0.222038712392691	0.0486149191804967	0.154623866827518	0.0176	0.0181	0.0234	0.0034	0.166	0.009	0.0063	0.0662	8e-04	0.0935	0.1336	0.0258	0.0021	0.1208	0.028	0.0057	0.0044	0.0015	0.0024	0.0324	0.027	0.028	0.0762	0.0199	0.0812	0.0012
10	rs72836652	113953966	1.05	0.0706003084525404	0.9	0.195029827813683	0.0300380330207854	0.208518330387041	0.0181	0.0189	0.0256	0.0038	0.1618	0.0096	0.0065	0.0654	9e-04	0.0957	0.1277	0.0269	0.0024	0.1172	0.0263	0.0061	0.0051	0.0012	0.0021	0.0347	0.0254	0.0299	0.0796	0.0204	0.0815	0.0013
10	rs10885315	113954383	1.05	0.0706003084525404	0.9	0.195029827813683	0.0278671367405687	0.205874635080142	0.0181	0.019	0.0259	0.0039	0.1613	0.0097	0.0066	0.0654	9e-04	0.0961	0.127	0.0271	0.0024	0.1167	0.0261	0.0061	0.0052	0.0011	0.0021	0.0349	0.0253	0.0302	0.08	0.0205	0.0814	0.0014
10	rs78491398	113955827	1.05	0.0706003084525404	0.9	0.195029827813683	0.0291581185022408	0.193343225549976	0.0185	0.019	0.0261	0.0038	0.161	0.0097	0.0065	0.0651	9e-04	0.0965	0.1266	0.0271	0.0024	0.1174	0.0256	0.0062	0.0053	0.001	0.002	0.0348	0.0251	0.0301	0.0799	0.0204	0.0816	0.0014
10	rs56084452	113962008	1.03	0.0957762513390589	0.9	0.195029827813683	0.031208482332658	0.141450291838221	0.0198	0.0194	0.0269	0.0037	0.1603	0.0096	0.006	0.0639	8e-04	0.0976	0.1258	0.0272	0.0025	0.1194	0.024	0.0062	0.0054	7e-04	0.0017	0.0344	0.0247	0.03	0.0797	0.0202	0.0829	0.0014
10	rs76759472	113968750	1.03	0.0957762513390589	0.9	0.195029827813683	0.0293167320253162	0.124885432141754	0.0199	0.0194	0.027	0.0037	0.1603	0.0096	0.006	0.0639	9e-04	0.0976	0.1258	0.0272	0.0025	0.1195	0.0239	0.0062	0.0054	7e-04	0.0017	0.0344	0.0246	0.03	0.0797	0.0202	0.0829	0.0014
10	rs7079286	113969079	1.03	0.0957762513390589	0.9	0.195029827813683	0.0289100944884815	0.123297674736775	0.0199	0.0194	0.027	0.0037	0.1603	0.0096	0.006	0.0639	9e-04	0.0976	0.1258	0.0272	0.0025	0.1195	0.0239	0.0062	0.0054	7e-04	0.0017	0.0344	0.0246	0.03	0.0797	0.0202	0.0829	0.0014
10	rs12246288	113969522	1.03	0.0957762513390589	0.9	0.195029827813683	0.0288876210200362	0.126125596555621	0.0199	0.0194	0.027	0.0037	0.1603	0.0096	0.006	0.0639	9e-04	0.0976	0.1258	0.0272	0.0025	0.1195	0.0239	0.0062	0.0054	7e-04	0.0017	0.0344	0.0246	0.03	0.0797	0.0202	0.0829	0.0014
10	rs118162963	113977320	1	0.145626599290586	0.9	0.195029827813683	0.035001262626314	0.0804614915184349	0.0214	0.0196	0.0279	0.0036	0.1594	0.0095	0.0062	0.0628	9e-04	0.0989	0.1242	0.0271	0.0031	0.1218	0.0218	0.0065	0.0055	5e-04	0.0015	0.0343	0.0242	0.0294	0.0793	0.0196	0.0836	0.0013
10	rs12356901	113977752	1	0.145626599290586	0.9	0.195029827813683	0.0338452362905799	0.0734410917135857	0.0214	0.0196	0.0279	0.0036	0.1593	0.0095	0.0062	0.0628	9e-04	0.099	0.1242	0.0271	0.0031	0.1218	0.0218	0.0065	0.0055	5e-04	0.0015	0.0343	0.0242	0.0294	0.0793	0.0196	0.0836	0.0013
10	rs117297888	113981082	1	0.145626599290586	0.9	0.195029827813683	0.0304441127335048	0.0657933448479825	0.0215	0.0196	0.0279	0.0036	0.1593	0.0095	0.0062	0.0628	9e-04	0.099	0.1242	0.0271	0.0031	0.1219	0.0218	0.0065	0.0056	5e-04	0.0015	0.0343	0.0242	0.0294	0.0793	0.0196	0.0837	0.0013
10	rs17129638	113981435	1	0.145626599290586	0.9	0.195029827813683	0.029876674751341	0.0621356168740305	0.0215	0.0196	0.0279	0.0036	0.1593	0.0095	0.0062	0.0628	9e-04	0.099	0.1242	0.0271	0.0031	0.1219	0.0218	0.0065	0.0056	5e-04	0.0015	0.0343	0.0242	0.0294	0.0793	0.0196	0.0837	0.0013
10	rs117896386	113982970	1	0.145626599290586	0.9	0.195029827813683	0.0300611342135024	0.0616012571642129	0.0215	0.0196	0.0279	0.0036	0.1593	0.0095	0.0062	0.0628	9e-04	0.0991	0.1242	0.0271	0.0031	0.122	0.0218	0.0065	0.0056	5e-04	0.0015	0.0343	0.0242	0.0294	0.0793	0.0196	0.0838	0.0013
10	rs12572629	113993061	1	0.145626599290586	0.9	0.195029827813683	0.0278780896314895	0.0653825876454319	0.0216	0.0195	0.028	0.0037	0.1582	0.0096	0.0062	0.0627	8e-04	0.0995	0.1238	0.0271	0.0032	0.1221	0.0216	0.0065	0.0056	4e-04	0.0014	0.0345	0.0243	0.0295	0.0792	0.0195	0.0845	0.0012
10	rs118054232	113995845	1	0.145626599290586	0.9	0.195029827813683	0.027823355668505	0.0630754403159176	0.0216	0.0195	0.028	0.0037	0.1582	0.0096	0.0062	0.0627	8e-04	0.0995	0.1238	0.0271	0.0032	0.1221	0.0216	0.0065	0.0056	4e-04	0.0014	0.0345	0.0243	0.0295	0.0792	0.0195	0.0846	0.0012
10	rs72819608	113996177	1	0.145626599290586	0.9	0.195029827813683	0.028685915057468	0.0636827564770912	0.0216	0.0195	0.028	0.0037	0.1582	0.0096	0.0062	0.0627	8e-04	0.0995	0.1238	0.0271	0.0032	0.1222	0.0216	0.0065	0.0056	4e-04	0.0014	0.0345	0.0243	0.0295	0.0792	0.0195	0.0846	0.0012
10	rs11195852	114009165	1	0.145626599290586	0.9	0.195029827813683	0.0285297225992778	0.0652459086315517	0.0217	0.0195	0.028	0.0037	0.158	0.0096	0.0062	0.0627	8e-04	0.0994	0.1236	0.027	0.0032	0.1223	0.0217	0.0065	0.0056	4e-04	0.0014	0.0345	0.0243	0.0295	0.0792	0.0195	0.0849	0.0012
10	rs11195857	114022566	1	0.145626599290586	0.9	0.195029827813683	0.0291016179586612	0.0636827564770912	0.0217	0.0195	0.028	0.0036	0.1578	0.0096	0.0062	0.0627	8e-04	0.0992	0.1234	0.027	0.0032	0.1223	0.0217	0.0065	0.0056	4e-04	0.0014	0.0345	0.0243	0.0295	0.0793	0.0195	0.0852	0.0012
10	rs11195865	114036703	1	0.145626599290586	0.9	0.195029827813683	0.0305959214782614	0.0549615158225344	0.0218	0.0195	0.0281	0.0036	0.1578	0.0096	0.0062	0.0627	8e-04	0.0992	0.1234	0.0271	0.0032	0.1223	0.0217	0.0065	0.0056	4e-04	0.0014	0.0345	0.0241	0.0296	0.0793	0.0195	0.0854	0.0012
10	rs10885322	114036820	1	0.145626599290586	0.9	0.195029827813683	0.0306193238424434	0.0548345780143879	0.0218	0.0195	0.0281	0.0036	0.1578	0.0096	0.0062	0.0627	8e-04	0.0992	0.1234	0.0271	0.0032	0.1223	0.0217	0.0065	0.0056	4e-04	0.0014	0.0345	0.0241	0.0296	0.0793	0.0195	0.0854	0.0012
10	rs11195868	114040470	0.99	0.165875049708709	0.9	0.195029827813683	0.031208482332658	0.0502275636380715	0.0218	0.0195	0.0281	0.0036	0.1578	0.0096	0.0061	0.0627	8e-04	0.0992	0.1233	0.0271	0.0032	0.1225	0.0216	0.0065	0.0056	4e-04	0.0014	0.0345	0.0243	0.0295	0.0793	0.0195	0.0855	0.0012
10	rs41313475	114043371	0.99	0.165875049708709	0.9	0.195029827813683	0.0324105982365144	0.0491941152509978	0.0218	0.0195	0.0282	0.0036	0.1577	0.0096	0.006	0.0627	8e-04	0.0991	0.1232	0.0272	0.0032	0.1225	0.0216	0.0064	0.0056	4e-04	0.0014	0.0345	0.0245	0.0295	0.0793	0.0195	0.0856	0.0012
10	rs943264	114047263	0.99	0.165875049708709	0.9	0.195029827813683	0.0337699635512445	0.0463271606423536	0.0218	0.0195	0.0282	0.0036	0.1576	0.0096	0.0059	0.0627	8e-04	0.0991	0.123	0.0272	0.0032	0.1227	0.0216	0.0063	0.0055	4e-04	0.0014	0.0344	0.0248	0.0295	0.0792	0.0195	0.0857	0.0012
10	rs2419616	114048030	0.99	0.165875049708709	0.9	0.195029827813683	0.0337198466795985	0.0470961458690523	0.0218	0.0195	0.0282	0.0036	0.1576	0.0096	0.0059	0.0627	8e-04	0.0991	0.123	0.0272	0.0032	0.1227	0.0216	0.0063	0.0055	4e-04	0.0014	0.0345	0.0247	0.0295	0.0792	0.0195	0.0857	0.0012
10	rs17129703	114050662	0.99	0.165875049708709	0.9	0.195029827813683	0.0338954831066467	0.0571387447713497	0.0218	0.0195	0.0282	0.0036	0.1575	0.0096	0.0059	0.0627	8e-04	0.0992	0.1229	0.0272	0.0033	0.1227	0.0216	0.0063	0.0055	4e-04	0.0014	0.0345	0.0247	0.0295	0.0792	0.0195	0.0858	0.0012
10	rs4348828	114052866	0.98	0.188103243221556	0.9	0.195029827813683	0.0276269439579641	0.0448640863199299	0.0219	0.0196	0.0283	0.0035	0.1561	0.0096	0.0058	0.063	9e-04	0.1005	0.1219	0.0264	0.0037	0.1223	0.0217	0.0061	0.0052	6e-04	0.0014	0.0343	0.0248	0.0298	0.0791	0.0199	0.0873	0.0011
10	rs1926559	114052917	0.98	0.188103243221556	0.9	0.195029827813683	0.0277141162866976	0.0432502093949739	0.0219	0.0196	0.0283	0.0035	0.156	0.0096	0.0058	0.0629	9e-04	0.1006	0.1219	0.0264	0.0037	0.1223	0.0217	0.0061	0.0052	6e-04	0.0014	0.0343	0.0248	0.0298	0.079	0.0199	0.0873	0.0012
10	rs41298239	114053870	0.98	0.188103243221556	0.91	0.170469891558667	0.0307247903072211	0.0367416267445653	0.0221	0.0196	0.0283	0.0035	0.1557	0.0096	0.0055	0.0629	9e-04	0.1008	0.1212	0.0265	0.0038	0.1226	0.0217	0.006	0.0051	7e-04	0.0013	0.0342	0.0248	0.0298	0.0792	0.02	0.0875	0.0011
10	rs7075065	114054572	0.98	0.188103243221556	0.91	0.170469891558667	0.0336072735704072	0.0350076971733541	0.0222	0.0196	0.0283	0.0035	0.1557	0.0096	0.0055	0.0629	9e-04	0.1009	0.1209	0.0265	0.0039	0.1227	0.0218	0.006	0.005	7e-04	0.0013	0.0342	0.0248	0.0299	0.0792	0.02	0.0876	0.0011
10	rs10509958	114054601	0.98	0.188103243221556	0.92	0.14824156235026	0.0335448464613598	0.0351116939589534	0.0222	0.0196	0.0283	0.0035	0.1557	0.0096	0.0054	0.0629	9e-04	0.1009	0.1209	0.0265	0.0039	0.1228	0.0218	0.006	0.005	7e-04	0.0013	0.0342	0.0248	0.0298	0.0792	0.02	0.0876	0.0012
10	rs61872309	114058359	0.96	0.238871757466757	0.92	0.14824156235026	0.0437051318149966	0.0417189648434239	0.0225	0.02	0.0284	0.0032	0.1539	0.0095	0.0053	0.0632	0.0011	0.1032	0.1176	0.0264	0.0045	0.1236	0.0217	0.0052	0.0047	9e-04	0.0012	0.0344	0.0248	0.0304	0.0796	0.02	0.0882	0.0012
10	rs41310278	114059303	0.96	0.238871757466757	0.93	0.128223312274834	0.0456203228859758	0.0418878846418231	0.0225	0.02	0.0284	0.0032	0.1538	0.0095	0.0053	0.0632	0.0011	0.1033	0.1175	0.0264	0.0045	0.1237	0.0217	0.0052	0.0047	9e-04	0.0012	0.0344	0.0248	0.0304	0.0796	0.02	0.0883	0.0012
10	rs10749114	114061979	0.96	0.238871757466757	0.93	0.128223312274834	0.0507386919797154	0.046032885392933	0.0225	0.0201	0.0285	0.0032	0.1538	0.0094	0.0052	0.0633	0.0011	0.1034	0.1172	0.0264	0.0045	0.1238	0.0217	0.0052	0.0047	9e-04	0.0012	0.0344	0.0248	0.0304	0.0796	0.02	0.0883	0.0012
10	rs78476354	114068898	0.96	0.238871757466757	0.92	0.14824156235026	0.0507884265020186	0.0463861150393925	0.0225	0.0201	0.0285	0.0032	0.1537	0.0094	0.0052	0.0634	0.0011	0.1035	0.1171	0.0264	0.0045	0.1239	0.0217	0.0052	0.0047	9e-04	0.0012	0.0344	0.0248	0.0304	0.0797	0.0198	0.0884	0.0012
10	rs7921254	114069898	0.96	0.238871757466757	0.92	0.14824156235026	0.0508216010727454	0.0464451025274072	0.0225	0.0201	0.0285	0.0032	0.1537	0.0094	0.0052	0.0634	0.0011	0.1035	0.1171	0.0264	0.0045	0.1239	0.0217	0.0052	0.0047	9e-04	0.0012	0.0344	0.0248	0.0305	0.0797	0.0198	0.0884	0.0012
10	rs12414024	114071348	0.96	0.238871757466757	0.92	0.14824156235026	0.0512541982116009	0.0467997217724181	0.0225	0.0201	0.0285	0.0032	0.1538	0.0094	0.0052	0.0634	0.0011	0.1035	0.1171	0.0264	0.0045	0.1239	0.0217	0.0051	0.0047	0.001	0.0012	0.0344	0.0249	0.0305	0.0797	0.0197	0.0884	0.0012
10	rs724548	114083272	0.96	0.238871757466757	0.92	0.14824156235026	0.0506227722769138	0.0479305133119256	0.0225	0.02	0.0286	0.0032	0.1536	0.0094	0.0052	0.0635	0.0011	0.1034	0.117	0.0264	0.0046	0.1239	0.0218	0.0051	0.0047	0.001	0.0012	0.0344	0.0248	0.0306	0.0797	0.0197	0.0883	0.0012
10	rs117934655	114095345	0.96	0.238871757466757	0.92	0.14824156235026	0.0474332505550039	0.052758440569807	0.0225	0.0199	0.0288	0.0033	0.1534	0.0093	0.0052	0.0635	0.0012	0.1033	0.117	0.0263	0.0047	0.1238	0.0219	0.0051	0.0047	0.001	0.0013	0.0345	0.0247	0.0307	0.0796	0.0197	0.0884	0.0012
10	rs7091334	114103624	0.96	0.238871757466757	0.92	0.14824156235026	0.0467713060489614	0.0570096677885933	0.0225	0.0198	0.029	0.0034	0.1534	0.0093	0.0052	0.0635	0.0012	0.1032	0.1169	0.0263	0.0048	0.1237	0.0219	0.0051	0.0047	0.0011	0.0013	0.0345	0.0246	0.0307	0.0796	0.0197	0.0885	0.0013
10	rs75444568	114109933	0.95	0.267590046340022	0.92	0.14824156235026	0.0369529390403768	0.0538236392758575	0.0221	0.02	0.029	0.0033	0.1527	0.009	0.0052	0.0643	0.0013	0.1031	0.1167	0.0257	0.005	0.1241	0.0218	0.005	0.0046	0.0011	0.0015	0.0344	0.0245	0.031	0.0797	0.0197	0.089	0.0013
10	rs117385727	114111423	0.95	0.267590046340022	0.92	0.14824156235026	0.0356479994602656	0.0531959351761616	0.0219	0.0201	0.029	0.0032	0.1524	0.0089	0.0051	0.0646	0.0013	0.1033	0.1166	0.0254	0.0051	0.1242	0.0218	0.005	0.0045	0.0012	0.0016	0.0343	0.0244	0.0311	0.0798	0.0196	0.0893	0.0013
10	rs11195921	114116838	0.95	0.267590046340022	0.92	0.14824156235026	0.0374894485549858	0.0547711565714703	0.0218	0.0201	0.029	0.0032	0.1523	0.0089	0.0051	0.0648	0.0013	0.1033	0.1166	0.0253	0.0052	0.1243	0.0218	0.0049	0.0045	0.0012	0.0016	0.0343	0.0244	0.0311	0.0798	0.0196	0.0893	0.0013
10	rs72821844	114123272	0.95	0.267590046340022	0.92	0.14824156235026	0.0363293642344581	0.0564303715929338	0.0217	0.0201	0.029	0.0032	0.152	0.0088	0.0051	0.0648	0.0013	0.1034	0.1165	0.0253	0.0052	0.1244	0.0218	0.0049	0.0045	0.0012	0.0017	0.0343	0.0245	0.0311	0.0798	0.0196	0.0895	0.0013
10	rs2419622	114123960	0.95	0.267590046340022	0.92	0.14824156235026	0.0377326267027451	0.0583060569503148	0.0217	0.0201	0.029	0.0032	0.152	0.0088	0.0051	0.0648	0.0013	0.1034	0.1165	0.0253	0.0052	0.1244	0.0218	0.0049	0.0045	0.0012	0.0017	0.0343	0.0245	0.0311	0.0798	0.0196	0.0895	0.0013
10	rs75428736	114127110	0.95	0.267590046340022	0.92	0.14824156235026	0.0365805620322677	0.0595491463619057	0.0217	0.0202	0.029	0.0032	0.152	0.0088	0.0051	0.0648	0.0013	0.1034	0.1165	0.0253	0.0052	0.1244	0.0218	0.0049	0.0045	0.0012	0.0016	0.0343	0.0245	0.0311	0.0798	0.0196	0.0895	0.0013
10	rs77289361	114137667	0.95	0.267590046340022	0.92	0.14824156235026	0.0350655661117271	0.0556619326325885	0.0217	0.0202	0.029	0.0032	0.1517	0.0088	0.0051	0.0649	0.0014	0.1036	0.1164	0.0253	0.0053	0.1245	0.0217	0.0049	0.0044	0.0012	0.0016	0.0343	0.0245	0.0311	0.0798	0.0196	0.0896	0.0013
10	rs1926564	114139896	0.95	0.267590046340022	0.91	0.170469891558667	0.0357392003809927	0.0567518894301204	0.0216	0.0202	0.0291	0.0032	0.1516	0.0088	0.0051	0.065	0.0014	0.1036	0.1163	0.0253	0.0053	0.1245	0.0217	0.0049	0.0044	0.0012	0.0016	0.0342	0.0244	0.0311	0.0798	0.0196	0.0896	0.0014
10	rs17674469	114152936	0.95	0.267590046340022	0.91	0.170469891558667	0.0338452362905799	0.0598122729134044	0.0216	0.0203	0.0291	0.0032	0.1507	0.0087	0.0051	0.0651	0.0014	0.1039	0.1161	0.0252	0.0053	0.1247	0.0216	0.005	0.0044	0.0013	0.0016	0.0342	0.0244	0.0312	0.08	0.0196	0.0899	0.0014
10	rs11195943	114154815	0.95	0.267590046340022	0.91	0.170469891558667	0.0334451315815813	0.0600758931358558	0.0216	0.0203	0.0291	0.0032	0.1507	0.0087	0.0051	0.0651	0.0014	0.1039	0.1161	0.0252	0.0053	0.1247	0.0216	0.005	0.0044	0.0013	0.0016	0.0342	0.0244	0.0312	0.08	0.0196	0.0899	0.0014
10	rs17129754	114156741	0.95	0.267590046340022	0.91	0.170469891558667	0.0336572736213995	0.0600758931358558	0.0216	0.0203	0.0291	0.0032	0.1507	0.0087	0.0051	0.0652	0.0014	0.1039	0.1161	0.0252	0.0053	0.1247	0.0216	0.005	0.0044	0.0013	0.0016	0.0342	0.0244	0.0312	0.08	0.0196	0.0899	0.0014
10	rs4333963	114159760	0.95	0.267590046340022	0.91	0.170469891558667	0.0335074290869086	0.0598122729134044	0.0216	0.0203	0.0291	0.0032	0.1507	0.0087	0.0051	0.0652	0.0014	0.1039	0.1161	0.0252	0.0053	0.1247	0.0216	0.005	0.0044	0.0013	0.0016	0.0342	0.0244	0.0312	0.08	0.0196	0.0899	0.0014
10	rs3736946	114169276	0.95	0.267590046340022	0.91	0.170469891558667	0.0208798777488184	0.0590243768754411	0.0217	0.0203	0.0292	0.0032	0.1506	0.0084	0.0054	0.0653	0.0014	0.1041	0.1159	0.025	0.0053	0.1246	0.0216	0.0049	0.0044	0.0013	0.0017	0.0342	0.0244	0.0312	0.0801	0.0194	0.0899	0.0014
10	rs876873	114171599	0.95	0.267590046340022	0.91	0.170469891558667	0.0202806005717869	0.0590243768754411	0.0217	0.0203	0.0291	0.0032	0.1506	0.0084	0.0054	0.0653	0.0015	0.1041	0.1159	0.025	0.0053	0.1246	0.0215	0.0049	0.0044	0.0013	0.0017	0.0342	0.0244	0.0312	0.0801	0.0194	0.0899	0.0014
10	rs11195952	114173554	0.95	0.267590046340022	0.91	0.170469891558667	0.0194559285439938	0.0589589199772186	0.0217	0.0203	0.0291	0.0032	0.1506	0.0084	0.0054	0.0653	0.0015	0.1041	0.1159	0.025	0.0054	0.1246	0.0215	0.0049	0.0044	0.0013	0.0017	0.0342	0.0243	0.0311	0.0801	0.0194	0.0899	0.0014
10	rs77229576	114183848	0.95	0.267590046340022	0.91	0.170469891558667	0.0153928704205949	0.0598781317127712	0.0217	0.0204	0.0291	0.0032	0.1506	0.0082	0.0056	0.0655	0.0015	0.1042	0.1158	0.025	0.0054	0.1245	0.0214	0.0049	0.0044	0.0014	0.0018	0.0341	0.0242	0.0311	0.0801	0.0194	0.09	0.0015
10	rs11598016	114186224	0.94	0.298643641979994	0.91	0.170469891558667	0.013738359810437	0.0588934940657599	0.0218	0.0204	0.029	0.0032	0.1505	0.0081	0.0056	0.0655	0.0015	0.1045	0.1157	0.025	0.0054	0.1243	0.0213	0.0049	0.0045	0.0014	0.0018	0.0341	0.0242	0.0311	0.0801	0.0194	0.09	0.0015
10	rs8624	114187787	0.94	0.298643641979994	0.9	0.195029827813683	0.0132982134531361	0.0588934940657599	0.0218	0.0204	0.029	0.0032	0.1504	0.0081	0.0057	0.0655	0.0015	0.1047	0.1156	0.0251	0.0054	0.1243	0.0213	0.0049	0.0045	0.0014	0.0018	0.0341	0.0242	0.0311	0.08	0.0194	0.09	0.0015
10	rs2290965	114190352	0.94	0.298643641979994	0.9	0.195029827813683	0.012011031986881	0.0617346638076259	0.0218	0.0204	0.029	0.0032	0.1502	0.0081	0.0057	0.0656	0.0015	0.1047	0.1155	0.0252	0.0054	0.1243	0.0213	0.0049	0.0045	0.0014	0.0018	0.0339	0.0241	0.0311	0.08	0.0194	0.0901	0.0015
10	rs2306158	114192285	0.94	0.298643641979994	0.9	0.195029827813683	0.011630416760125	0.0655878312910603	0.0218	0.0204	0.0289	0.0032	0.1502	0.0081	0.0057	0.0656	0.0015	0.1046	0.1154	0.0253	0.0054	0.1241	0.0213	0.005	0.0045	0.0014	0.0018	0.0339	0.0241	0.0311	0.08	0.0195	0.0902	0.0015
10	rs12355831	114202526	0.94	0.298643641979994	0.9	0.195029827813683	0.0112645693661422	0.0728679626828336	0.0217	0.0204	0.0289	0.0032	0.1498	0.0081	0.0057	0.0656	0.0015	0.1044	0.1152	0.0255	0.0054	0.124	0.0212	0.005	0.0045	0.0014	0.0018	0.0339	0.0241	0.0312	0.08	0.02	0.0901	0.0015
10	rs34350728	114205074	0.94	0.298643641979994	0.9	0.195029827813683	0.0123524119526893	0.0743042512102028	0.0217	0.0204	0.0289	0.0032	0.1497	0.0081	0.0057	0.0656	0.0015	0.1045	0.1152	0.0255	0.0054	0.124	0.0212	0.005	0.0045	0.0014	0.0018	0.0339	0.024	0.0312	0.0801	0.02	0.0901	0.0015
10	rs10885349	114211210	0.92	0.368072033098782	0.9	0.195029827813683	0.0879610314361889	0.260895773789267	0.0219	0.0208	0.0297	0.0026	0.1448	0.008	0.0053	0.0716	0.0027	0.1046	0.1096	0.0305	0.0068	0.1233	0.0193	0.0044	0.0035	0.0031	0.0027	0.0341	0.0213	0.0345	0.0787	0.0184	0.0903	0.0022
10	rs7068601	114211457	0.92	0.368072033098782	0.9	0.195029827813683	0.0885800941111959	0.264320271843822	0.0219	0.0208	0.0297	0.0026	0.1447	0.008	0.0053	0.0716	0.0027	0.1045	0.1095	0.0305	0.0068	0.1233	0.0194	0.0044	0.0035	0.0031	0.0027	0.0341	0.0213	0.0345	0.0787	0.0184	0.0903	0.0022
10	rs12098574	114215769	0.92	0.368072033098782	0.9	0.195029827813683	0.100765810803251	0.278504683205491	0.022	0.0207	0.0298	0.0026	0.1445	0.0081	0.0053	0.0717	0.0027	0.1044	0.1095	0.0307	0.0069	0.1232	0.0193	0.0043	0.0035	0.0032	0.0027	0.0338	0.0213	0.0348	0.0788	0.0184	0.0903	0.0022
10	rs7917657	114217254	0.92	0.368072033098782	0.9	0.195029827813683	0.115772715673205	0.292206632606376	0.0219	0.0206	0.0299	0.0025	0.1441	0.0081	0.0052	0.0722	0.0027	0.1045	0.1096	0.0308	0.0069	0.1233	0.0192	0.0043	0.0034	0.0032	0.0027	0.0337	0.0212	0.035	0.0787	0.0183	0.0903	0.0022
10	rs11195967	114219281	0.92	0.368072033098782	0.9	0.195029827813683	0.128081809139994	0.300142419931061	0.0219	0.0206	0.0301	0.0025	0.1438	0.0081	0.0052	0.0725	0.0027	0.1044	0.1096	0.0309	0.0069	0.1233	0.0191	0.0042	0.0034	0.0032	0.0027	0.0337	0.0212	0.035	0.0787	0.0184	0.0903	0.0022
10	rs17129806	114224639	0.92	0.368072033098782	0.91	0.170469891558667	0.140770999703219	0.317775015679637	0.0219	0.0206	0.0303	0.0025	0.1437	0.0082	0.0052	0.0727	0.0026	0.1043	0.1097	0.0309	0.0069	0.1234	0.0188	0.0041	0.0034	0.0032	0.0026	0.0336	0.0212	0.035	0.0788	0.0183	0.0904	0.0022
10	rs12356449	114229034	0.92	0.368072033098782	0.92	0.14824156235026	0.149270225920097	0.31306782631699	0.0219	0.0206	0.0304	0.0024	0.1437	0.0082	0.0052	0.0728	0.0026	0.1042	0.1097	0.0309	0.0068	0.1234	0.0187	0.0041	0.0033	0.0032	0.0026	0.0335	0.0211	0.0351	0.0789	0.0183	0.0904	0.0022
10	rs11195970	114232089	0.92	0.368072033098782	0.92	0.14824156235026	0.157115977144151	0.308381560662893	0.0219	0.0206	0.0305	0.0024	0.1436	0.0082	0.0052	0.0729	0.0026	0.1043	0.1096	0.0309	0.0068	0.1235	0.0186	0.004	0.0034	0.0032	0.0026	0.0335	0.0211	0.0349	0.0789	0.0184	0.0905	0.0022
10	rs7900925	114238406	0.92	0.368072033098782	0.93	0.128223312274834	0.159841097695471	0.313429177770568	0.0218	0.0206	0.0304	0.0024	0.1438	0.0083	0.0052	0.0732	0.0026	0.1045	0.1093	0.0309	0.0068	0.1237	0.0186	0.004	0.0034	0.0032	0.0026	0.0335	0.0209	0.0344	0.0791	0.0184	0.0905	0.0022
10	rs10885353	114242505	0.92	0.368072033098782	0.94	0.110289943288055	0.170519206732175	0.309821246674187	0.0218	0.0206	0.0304	0.0024	0.1438	0.0083	0.0052	0.0732	0.0026	0.1047	0.1092	0.0309	0.0068	0.1238	0.0185	0.004	0.0034	0.0031	0.0026	0.0336	0.0209	0.0342	0.0791	0.0184	0.0904	0.0022
10	rs76151975	114243232	0.92	0.368072033098782	0.94	0.110289943288055	0.173916459238441	0.323961777495971	0.0218	0.0206	0.0304	0.0024	0.1438	0.0083	0.0052	0.0732	0.0026	0.1047	0.1092	0.0309	0.0068	0.1238	0.0185	0.004	0.0034	0.0031	0.0026	0.0336	0.0208	0.0342	0.0791	0.0184	0.0904	0.0022
10	rs78564717	114246695	0.92	0.368072033098782	0.94	0.110289943288055	0.18167502450842	0.314996462279819	0.0218	0.0206	0.0304	0.0024	0.1439	0.0083	0.0051	0.0732	0.0026	0.1047	0.1092	0.0309	0.0067	0.1239	0.0185	0.004	0.0034	0.0031	0.0026	0.0337	0.0208	0.0342	0.0792	0.0184	0.0902	0.0022
10	rs7096739	114251130	0.93	0.332112317682009	0.94	0.110289943288055	0.168252483433349	0.327129283155808	0.0215	0.0202	0.031	0.0025	0.1444	0.0083	0.0049	0.0736	0.0025	0.1044	0.1088	0.0314	0.0063	0.1243	0.0186	0.0039	0.0035	0.0032	0.0023	0.0359	0.0195	0.0344	0.0797	0.019	0.0881	0.0021
10	rs10885355	114258451	0.91	0.406594937265203	0.94	0.110289943288055	0.325667930062476	0.495013734520578	0.0218	0.0192	0.0324	0.0025	0.1463	0.0084	0.0043	0.0748	0.0021	0.1032	0.1078	0.0319	0.005	0.1255	0.019	0.0036	0.0036	0.0028	0.0017	0.0401	0.0184	0.0343	0.0821	0.0181	0.0833	0.0018
10	rs11594213	114266452	0.91	0.406594937265203	0.94	0.110289943288055	0.381441086611418	0.554654453264285	0.0217	0.0191	0.0328	0.0024	0.1467	0.0083	0.0042	0.0746	0.002	0.1031	0.1077	0.0323	0.0048	0.1254	0.019	0.0035	0.0036	0.0027	0.0017	0.0408	0.0183	0.0343	0.0827	0.0181	0.0824	0.0018
10	rs7895362	114277173	0.91	0.406594937265203	0.94	0.110289943288055	0.374959859446877	0.544270922024959	0.0218	0.019	0.0328	0.0024	0.147	0.0083	0.0043	0.0746	0.002	0.1032	0.1075	0.0323	0.0047	0.1256	0.019	0.0034	0.0036	0.0026	0.0017	0.0409	0.0183	0.0343	0.0828	0.0181	0.0822	0.0018
10	rs67451905	114279417	0.91	0.406594937265203	0.94	0.110289943288055	0.373757744457535	0.53672446352638	0.0218	0.019	0.0329	0.0024	0.147	0.0083	0.0043	0.0746	0.002	0.1032	0.1075	0.0323	0.0047	0.1256	0.019	0.0034	0.0036	0.0026	0.0017	0.041	0.0183	0.0343	0.0828	0.0181	0.0822	0.0018
10	rs17129833	114280189	0.91	0.406594937265203	0.94	0.110289943288055	0.373266536956949	0.535329844498325	0.0218	0.019	0.0329	0.0024	0.147	0.0083	0.0043	0.0746	0.002	0.1032	0.1075	0.0323	0.0047	0.1256	0.019	0.0034	0.0036	0.0026	0.0017	0.041	0.0183	0.0343	0.0828	0.0181	0.0822	0.0018
10	rs11195984	114285910	0.91	0.406594937265203	0.94	0.110289943288055	0.369348735444328	0.530734018933312	0.0218	0.019	0.0329	0.0025	0.1471	0.0083	0.0043	0.0745	0.002	0.1032	0.1076	0.0323	0.0047	0.1256	0.0189	0.0034	0.0036	0.0026	0.0017	0.041	0.0183	0.0342	0.0829	0.0181	0.0822	0.0017
10	rs5018094	114291297	0.91	0.406594937265203	0.94	0.110289943288055	0.365991986298315	0.527397818276271	0.0217	0.019	0.0329	0.0025	0.1472	0.0083	0.0043	0.0745	0.002	0.1033	0.1076	0.0323	0.0047	0.1256	0.0189	0.0034	0.0036	0.0026	0.0016	0.041	0.0182	0.0342	0.083	0.018	0.0822	0.0017
10	rs117145921	114294683	0.9	0.447749409690379	0.94	0.110289943288055	0.366424234841293	0.526009287903278	0.0217	0.019	0.0329	0.0025	0.1472	0.0083	0.0043	0.0745	0.002	0.1033	0.1076	0.0323	0.0047	0.1257	0.0189	0.0034	0.0035	0.0026	0.0016	0.041	0.0182	0.0342	0.0831	0.018	0.0822	0.0017
10	rs12354968	114296407	0.9	0.447749409690379	0.94	0.110289943288055	0.366640456973164	0.524066885930117	0.0217	0.019	0.0329	0.0025	0.1473	0.0083	0.0043	0.0745	0.002	0.1033	0.1076	0.0322	0.0047	0.1257	0.0189	0.0034	0.0035	0.0026	0.0016	0.041	0.0182	0.0342	0.0831	0.018	0.0822	0.0017
10	rs72821895	114299423	0.9	0.447749409690379	0.94	0.110289943288055	0.368480978167374	0.526286920707335	0.0217	0.0189	0.0329	0.0025	0.1472	0.0083	0.0043	0.0745	0.002	0.1033	0.1076	0.0322	0.0047	0.1258	0.0189	0.0034	0.0035	0.0026	0.0016	0.041	0.0182	0.0342	0.0831	0.018	0.0821	0.0017
10	rs12267540	114300845	0.9	0.447749409690379	0.94	0.110289943288055	0.367397748091334	0.523512244756968	0.0217	0.0189	0.0329	0.0025	0.1472	0.0083	0.0043	0.0744	0.002	0.1033	0.1076	0.0322	0.0047	0.1258	0.0189	0.0034	0.0035	0.0026	0.0017	0.041	0.0182	0.0342	0.0832	0.018	0.0821	0.0017
10	rs66472677	114302216	0.9	0.447749409690379	0.94	0.110289943288055	0.369457278406793	0.52503786196369	0.0217	0.0189	0.0329	0.0025	0.1472	0.0083	0.0043	0.0744	0.002	0.1033	0.1076	0.0322	0.0047	0.1258	0.0189	0.0034	0.0035	0.0026	0.0017	0.041	0.0182	0.0342	0.0832	0.018	0.0821	0.0017
10	rs2290962	114312090	0.9	0.447749409690379	0.94	0.110289943288055	0.377040869204832	0.529899476432986	0.0217	0.0188	0.0329	0.0025	0.1474	0.0083	0.0043	0.0743	0.002	0.1032	0.1076	0.0322	0.0046	0.1259	0.0188	0.0034	0.0035	0.0026	0.0017	0.0411	0.0182	0.034	0.0834	0.0179	0.0821	0.0017
10	rs116475866	114314373	0.9	0.447749409690379	0.95	0.0943132253134139	0.378413150154364	0.526703438630569	0.0217	0.0188	0.0328	0.0025	0.1474	0.0083	0.0043	0.0743	0.002	0.1032	0.1076	0.0322	0.0046	0.1259	0.0189	0.0034	0.0036	0.0026	0.0017	0.0411	0.0182	0.034	0.0834	0.0179	0.082	0.0017
10	rs7100296	114324035	0.9	0.447749409690379	0.95	0.0943132253134139	0.378083571539282	0.518388813271995	0.0216	0.0186	0.0327	0.0025	0.1477	0.0083	0.0043	0.0743	0.002	0.1032	0.1076	0.0322	0.0046	0.1261	0.0188	0.0034	0.0036	0.0027	0.0017	0.0411	0.0181	0.0339	0.0836	0.0179	0.082	0.0017
10	rs117625610	114326563	0.9	0.447749409690379	0.95	0.0943132253134139	0.406559666679474	0.513140139810869	0.0216	0.0182	0.0327	0.0026	0.1484	0.0084	0.0042	0.0743	0.0019	0.1028	0.1077	0.0322	0.0044	0.1264	0.0188	0.0037	0.0036	0.0026	0.0016	0.0413	0.018	0.0336	0.0841	0.0178	0.0816	0.0016
10	rs117535653	114334428	0.89	0.491600132839596	0.95	0.0943132253134139	0.592011821005592	0.520325920224184	0.0215	0.0169	0.0326	0.0026	0.1506	0.0085	0.0038	0.0744	0.0018	0.1016	0.1077	0.0323	0.0039	0.128	0.0186	0.0046	0.0038	0.0025	0.0016	0.042	0.0176	0.0325	0.0858	0.0174	0.08	0.0015
10	rs78215172	114338327	0.88	0.538208189821859	0.95	0.0943132253134139	0.638437990244252	0.521156664447088	0.0215	0.0166	0.0326	0.0026	0.1513	0.0086	0.0038	0.0743	0.0018	0.1014	0.1077	0.0323	0.0038	0.1283	0.0185	0.0048	0.0038	0.0025	0.0016	0.0422	0.0176	0.0323	0.0861	0.0173	0.0797	0.0015
10	rs34912252	114341331	0.88	0.538208189821859	0.96	0.0801626552665664	0.664120347758266	0.521849205433016	0.0215	0.0166	0.0326	0.0026	0.1517	0.0086	0.0037	0.0743	0.0018	0.1011	0.1078	0.0323	0.0037	0.1285	0.0185	0.005	0.0038	0.0024	0.0015	0.0423	0.0175	0.032	0.0864	0.0172	0.0794	0.0015
10	rs12268627	114342275	0.88	0.538208189821859	0.96	0.0801626552665664	0.680476701772765	0.527397818276271	0.0215	0.0165	0.0326	0.0026	0.1518	0.0085	0.0037	0.0743	0.0018	0.101	0.1078	0.0324	0.0036	0.1288	0.0185	0.0052	0.0039	0.0024	0.0015	0.0424	0.0175	0.0319	0.0866	0.0172	0.0792	0.0015
10	rs17129872	114342795	0.88	0.538208189821859	0.96	0.0801626552665664	0.709195159893545	0.532404085931202	0.0215	0.0165	0.0326	0.0026	0.1518	0.0085	0.0036	0.0745	0.0017	0.101	0.1077	0.0323	0.0035	0.1288	0.0185	0.0053	0.0039	0.0024	0.0015	0.0424	0.0174	0.0318	0.0867	0.0171	0.0791	0.0015
10	rs12243296	114344288	0.88	0.538208189821859	0.96	0.0801626552665664	0.729859563973309	0.539376719897522	0.0215	0.0165	0.0326	0.0026	0.1518	0.0085	0.0036	0.0746	0.0017	0.1011	0.1077	0.0323	0.0035	0.1288	0.0185	0.0054	0.0039	0.0024	0.0015	0.0425	0.0174	0.0318	0.0868	0.0171	0.079	0.0015
10	rs11196007	114347947	0.88	0.538208189821859	0.96	0.0801626552665664	0.743730885501521	0.546231660359522	0.0215	0.0164	0.0326	0.0026	0.1519	0.0085	0.0036	0.0747	0.0017	0.1008	0.1078	0.0322	0.0034	0.129	0.0185	0.0055	0.0039	0.0024	0.0015	0.0425	0.0173	0.0318	0.0871	0.0171	0.0788	0.0015
10	rs74798700	114358806	0.88	0.538208189821859	0.96	0.0801626552665664	0.76620922089445	0.5420322145173	0.0215	0.0164	0.0325	0.0026	0.1522	0.0085	0.0036	0.0748	0.0017	0.101	0.1077	0.032	0.0034	0.1291	0.0185	0.0056	0.0039	0.0023	0.0015	0.0425	0.0173	0.0316	0.087	0.0171	0.0784	0.0015
10	rs12763623	114369434	0.87	0.587631181685492	0.96	0.0801626552665664	0.778368579619874	0.543571080796144	0.0215	0.0164	0.0325	0.0027	0.1523	0.0086	0.0036	0.0749	0.0017	0.101	0.1077	0.032	0.0034	0.1292	0.0186	0.0057	0.0039	0.0023	0.0015	0.0426	0.0173	0.0316	0.087	0.0171	0.0783	0.0015
10	rs10885361	114370889	0.87	0.587631181685492	0.96	0.0801626552665664	0.783085293620423	0.544130935971366	0.0215	0.0164	0.0326	0.0027	0.1523	0.0086	0.0036	0.0748	0.0017	0.101	0.1075	0.032	0.0034	0.1292	0.0186	0.0057	0.004	0.0023	0.0015	0.0426	0.0173	0.0315	0.087	0.0171	0.0784	0.0015
10	rs2038844	114371105	0.87	0.587631181685492	0.96	0.0801626552665664	0.783704797036471	0.544410916978473	0.0215	0.0164	0.0326	0.0027	0.1523	0.0086	0.0036	0.0748	0.0017	0.101	0.1075	0.032	0.0034	0.1292	0.0186	0.0057	0.004	0.0023	0.0015	0.0426	0.0173	0.0315	0.087	0.0172	0.0784	0.0015
10	rs35901205	114372673	0.87	0.587631181685492	0.96	0.0801626552665664	0.785719651508996	0.542451798249531	0.0215	0.0164	0.0326	0.0027	0.1523	0.0086	0.0036	0.0748	0.0017	0.101	0.1075	0.032	0.0034	0.1293	0.0186	0.0057	0.004	0.0023	0.0015	0.0425	0.0173	0.0316	0.0869	0.0171	0.0783	0.0015
10	rs7081728	114379599	0.87	0.587631181685492	0.96	0.0801626552665664	0.795359792992184	0.541892371134442	0.0215	0.0164	0.0326	0.0027	0.1522	0.0086	0.0036	0.0748	0.0017	0.101	0.1075	0.0319	0.0034	0.1294	0.0186	0.0057	0.004	0.0023	0.0015	0.0426	0.0173	0.0316	0.0869	0.0171	0.0784	0.0015
10	rs78523536	114381359	0.87	0.587631181685492	0.96	0.0801626552665664	0.794736312609397	0.540634182957787	0.0215	0.0164	0.0326	0.0027	0.1521	0.0086	0.0036	0.0748	0.0017	0.101	0.1075	0.032	0.0034	0.1293	0.0186	0.0057	0.004	0.0023	0.0015	0.0426	0.0173	0.0316	0.0869	0.0172	0.0784	0.0015
10	rs6585163	114381720	0.87	0.587631181685492	0.96	0.0801626552665664	0.7998082085417	0.539237046603799	0.0215	0.0164	0.0326	0.0027	0.1522	0.0086	0.0036	0.0748	0.0017	0.101	0.1074	0.032	0.0034	0.1293	0.0186	0.0057	0.004	0.0023	0.0015	0.0426	0.0173	0.0316	0.0869	0.0172	0.0783	0.0015
10	rs7071099	114382566	0.87	0.587631181685492	0.96	0.0801626552665664	0.805207464725017	0.535887583875127	0.0215	0.0163	0.0326	0.0027	0.1522	0.0087	0.0036	0.0748	0.0017	0.101	0.1073	0.032	0.0034	0.1293	0.0186	0.0058	0.004	0.0023	0.0015	0.0426	0.0173	0.0316	0.0869	0.0172	0.0783	0.0015
10	rs76124550	114386739	0.87	0.587631181685492	0.96	0.0801626552665664	0.808737157731046	0.532125650615653	0.0214	0.0163	0.0326	0.0027	0.1524	0.0086	0.0036	0.0749	0.0017	0.1009	0.1075	0.0319	0.0034	0.1294	0.0185	0.0058	0.004	0.0023	0.0015	0.0426	0.0173	0.0316	0.0868	0.0171	0.078	0.0015
10	rs1033922	114388316	0.87	0.587631181685492	0.96	0.0801626552665664	0.81038662399934	0.486965872930003	0.0214	0.0165	0.0321	0.0027	0.1561	0.0084	0.0038	0.0756	0.0018	0.0996	0.1106	0.031	0.0036	0.1302	0.0187	0.0068	0.0045	0.0018	0.0014	0.0435	0.0171	0.0322	0.0847	0.0159	0.0731	0.0016
10	rs703332	114393576	0.87	0.587631181685492	0.96	0.0801626552665664	0.729859563973309	0.391265245631438	0.0216	0.0164	0.0316	0.0026	0.1578	0.0081	0.0037	0.0761	0.0018	0.0991	0.1115	0.0314	0.0036	0.1312	0.0184	0.0068	0.0046	0.0015	0.0014	0.0435	0.0169	0.032	0.0826	0.0156	0.0734	0.0016
10	rs1022907	114394794	0.87	0.587631181685492	0.96	0.0801626552665664	0.721024535033411	0.38793109929597	0.0215	0.0164	0.0316	0.0026	0.1579	0.0081	0.0037	0.0761	0.0018	0.0991	0.1116	0.0314	0.0036	0.1312	0.0184	0.0068	0.0046	0.0016	0.0014	0.0435	0.0169	0.032	0.0825	0.0156	0.0735	0.0016
10	rs17129933	114395255	0.87	0.587631181685492	0.97	0.0677063307338505	0.70786146288766	0.389853679420715	0.0215	0.0164	0.0315	0.0026	0.1582	0.008	0.0036	0.0761	0.0018	0.0991	0.1116	0.0314	0.0036	0.1313	0.0184	0.0064	0.0045	0.0016	0.0014	0.0435	0.0169	0.0319	0.0827	0.0155	0.0735	0.0016
10	rs117424908	114413244	0.87	0.587631181685492	0.98	0.0568119256469769	0.676334545633113	0.362176333034778	0.0215	0.0164	0.0314	0.0027	0.1591	0.008	0.0037	0.0759	0.0018	0.0993	0.1112	0.0313	0.0036	0.1318	0.0183	0.0065	0.0046	0.0016	0.0014	0.0434	0.0168	0.0315	0.0827	0.0152	0.0737	0.0016
10	rs10885369	114422399	0.87	0.587631181685492	0.98	0.0568119256469769	0.662250151716365	0.353911446553825	0.0215	0.0164	0.0313	0.0028	0.1594	0.008	0.0037	0.0758	0.0018	0.0994	0.111	0.0312	0.0036	0.132	0.0184	0.0065	0.0046	0.0016	0.0014	0.0434	0.0168	0.0313	0.0827	0.0151	0.0738	0.0016
10	rs17353359	114427978	0.87	0.587631181685492	0.98	0.0568119256469769	0.65844520993602	0.341370173441047	0.0214	0.0164	0.0313	0.0028	0.1595	0.008	0.0037	0.0758	0.0018	0.0994	0.111	0.0313	0.0036	0.1321	0.0184	0.0065	0.0046	0.0016	0.0014	0.0433	0.0167	0.0313	0.0826	0.015	0.0739	0.0015
10	rs77585493	114433547	0.87	0.587631181685492	0.98	0.0568119256469769	0.654793215204817	0.337916585079668	0.0213	0.0164	0.0313	0.0028	0.1596	0.008	0.0037	0.0758	0.0017	0.0994	0.111	0.0314	0.0036	0.1321	0.0184	0.0065	0.0046	0.0016	0.0014	0.0432	0.0167	0.0314	0.0825	0.015	0.0739	0.0015
10	rs117047493	114434984	0.87	0.587631181685492	0.98	0.0568119256469769	0.653506471823111	0.337300945220623	0.0213	0.0164	0.0313	0.0028	0.1596	0.008	0.0037	0.0758	0.0017	0.0994	0.111	0.0314	0.0036	0.1321	0.0184	0.0066	0.0046	0.0015	0.0014	0.0431	0.0167	0.0314	0.0825	0.015	0.0739	0.0015
10	rs17130008	114439565	0.87	0.587631181685492	0.98	0.0568119256469769	0.647445691097591	0.337177856360444	0.0212	0.0163	0.0314	0.0028	0.1596	0.008	0.0038	0.0758	0.0017	0.0994	0.1111	0.0315	0.0036	0.1321	0.0185	0.0066	0.0046	0.0015	0.0014	0.043	0.0167	0.0314	0.0825	0.0149	0.074	0.0015
10	Affx-2533062	114451782	0.86	0.639923359357885	0.97	0.0677063307338505	0.578494423228289	0.259643628469326	0.021	0.0161	0.0318	0.0031	0.1601	0.0084	0.0041	0.0755	0.0016	0.0993	0.1118	0.0321	0.0035	0.1315	0.0193	0.007	0.0048	0.0016	0.0012	0.0399	0.0167	0.0318	0.0822	0.0145	0.0746	0.0014
10	rs117957969	114469953	0.86	0.639923359357885	0.97	0.0677063307338505	0.59433580907206	0.261921657587252	0.021	0.016	0.0319	0.0032	0.1602	0.0084	0.0041	0.0754	0.0016	0.0992	0.112	0.0321	0.0033	0.1315	0.0194	0.007	0.0048	0.0015	0.0012	0.0399	0.0167	0.0318	0.0823	0.0145	0.0744	0.0013
10	rs7919503	114470504	0.86	0.639923359357885	0.97	0.0677063307338505	0.597006748894436	0.262492136675209	0.021	0.016	0.0319	0.0032	0.1602	0.0084	0.0041	0.0754	0.0016	0.0992	0.112	0.0321	0.0033	0.1315	0.0194	0.007	0.0048	0.0015	0.0012	0.0399	0.0167	0.0318	0.0823	0.0145	0.0744	0.0013
10	rs75900892	114473798	0.86	0.639923359357885	0.97	0.0677063307338505	0.598653156825611	0.264320271843822	0.021	0.016	0.0319	0.0032	0.1603	0.0084	0.0041	0.0754	0.0016	0.0992	0.112	0.0321	0.0033	0.1315	0.0194	0.007	0.0048	0.0015	0.0012	0.0399	0.0167	0.0318	0.0823	0.0145	0.0744	0.0013
10	rs10885375	114475189	0.86	0.639923359357885	0.97	0.0677063307338505	0.596526941494195	0.267069877555314	0.021	0.016	0.0319	0.0032	0.1603	0.0084	0.0041	0.0754	0.0016	0.0992	0.112	0.0321	0.0033	0.1314	0.0194	0.007	0.0048	0.0015	0.0012	0.0398	0.0167	0.0318	0.0823	0.0145	0.0744	0.0013
10	rs7342028	114479262	0.86	0.639923359357885	0.97	0.0677063307338505	0.590373898633218	0.263748554311803	0.021	0.016	0.0319	0.0032	0.1603	0.0084	0.0041	0.0754	0.0016	0.0992	0.112	0.0321	0.0033	0.1314	0.0194	0.007	0.0048	0.0015	0.0012	0.0398	0.0167	0.0318	0.0822	0.0146	0.0744	0.0013
10	rs76810985	114483126	0.86	0.639923359357885	0.97	0.0677063307338505	0.592694909181481	0.264205897450998	0.0209	0.016	0.0319	0.0033	0.1603	0.0084	0.004	0.0755	0.0016	0.0993	0.1121	0.0321	0.0033	0.1313	0.0195	0.007	0.0048	0.0015	0.0012	0.0398	0.0167	0.0318	0.0823	0.0146	0.0744	0.0013
10	rs72824036	114487823	0.86	0.639923359357885	0.97	0.0677063307338505	0.596047312519041	0.268792868923807	0.0209	0.016	0.0319	0.0033	0.1603	0.0085	0.004	0.0755	0.0016	0.0993	0.1121	0.0321	0.0033	0.1312	0.0195	0.007	0.0048	0.0015	0.0012	0.0398	0.0167	0.0317	0.0823	0.0146	0.0744	0.0013
10	rs34050148	114488065	0.86	0.639923359357885	0.98	0.0568119256469769	0.596526941494195	0.268677895816773	0.0209	0.016	0.0319	0.0033	0.1603	0.0085	0.004	0.0755	0.0016	0.0993	0.1121	0.0321	0.0033	0.1312	0.0195	0.007	0.0048	0.0015	0.0012	0.0398	0.0167	0.0317	0.0823	0.0146	0.0744	0.0013
10	rs78758687	114493967	0.86	0.639923359357885	0.97	0.0677063307338505	0.589760220051438	0.2668404056607	0.0209	0.016	0.0319	0.0033	0.1602	0.0085	0.004	0.0755	0.0016	0.0993	0.1121	0.0322	0.0033	0.1311	0.0195	0.007	0.0048	0.0015	0.0012	0.0397	0.0168	0.0318	0.0823	0.0146	0.0745	0.0012
10	rs7086803	114498476	0.86	0.639923359357885	0.97	0.0677063307338505	0.587308466083923	0.266496312868419	0.0209	0.016	0.0319	0.0033	0.1602	0.0085	0.004	0.0755	0.0016	0.0993	0.1121	0.0322	0.0033	0.131	0.0196	0.007	0.0048	0.0015	0.0012	0.0397	0.0167	0.0318	0.0823	0.0146	0.0745	0.0012
10	rs75104663	114499271	0.86	0.639923359357885	0.97	0.0677063307338505	0.587036341520072	0.266381645968273	0.0209	0.016	0.0319	0.0033	0.1602	0.0085	0.004	0.0755	0.0016	0.0993	0.1121	0.0322	0.0033	0.131	0.0196	0.007	0.0048	0.0015	0.0012	0.0397	0.0167	0.0318	0.0823	0.0147	0.0745	0.0012
10	rs117893065	114503682	0.86	0.639923359357885	0.97	0.0677063307338505	0.5873765063705	0.266266994424014	0.0209	0.016	0.0319	0.0033	0.1602	0.0085	0.004	0.0755	0.0016	0.0994	0.1121	0.0322	0.0033	0.131	0.0196	0.007	0.0048	0.0015	0.0012	0.0397	0.0167	0.0318	0.0823	0.0146	0.0745	0.0012
10	rs11196089	114509290	0.86	0.639923359357885	0.97	0.0677063307338505	0.581335260181742	0.274213749542142	0.0209	0.016	0.0319	0.0033	0.1601	0.0085	0.0041	0.0755	0.0016	0.0993	0.1119	0.0322	0.0033	0.1309	0.0196	0.0071	0.0048	0.0015	0.0012	0.0396	0.0167	0.0318	0.0822	0.0147	0.0745	0.0012
10	rs75514019	114515219	0.86	0.639923359357885	0.97	0.0677063307338505	0.54866319515973	0.273751096270403	0.0209	0.016	0.0318	0.0035	0.1596	0.0085	0.0042	0.0755	0.0017	0.0991	0.1115	0.0325	0.0034	0.1305	0.02	0.0073	0.0049	0.0016	0.0012	0.0393	0.0166	0.032	0.0821	0.015	0.0745	0.0013
10	rs17130052	114519462	0.86	0.639923359357885	0.97	0.0677063307338505	0.515282392764752	0.271902898866162	0.0209	0.016	0.0317	0.0036	0.1595	0.0085	0.0043	0.0756	0.0017	0.0988	0.111	0.0326	0.0035	0.1302	0.0202	0.0075	0.005	0.0016	0.0013	0.039	0.0166	0.0322	0.0819	0.0151	0.0745	0.0014
10	rs118076713	114524016	0.86	0.639923359357885	0.97	0.0677063307338505	0.513620353063136	0.273173119035646	0.0209	0.016	0.0317	0.0036	0.1596	0.0084	0.0043	0.0756	0.0018	0.0986	0.1111	0.0327	0.0035	0.1299	0.0202	0.0076	0.005	0.0016	0.0013	0.0389	0.0167	0.0323	0.0816	0.0151	0.0746	0.0014
10	rs35946469	114527587	0.86	0.639923359357885	0.97	0.0677063307338505	0.495507725707765	0.265693967193314	0.0209	0.016	0.0317	0.0036	0.1597	0.0084	0.0043	0.0756	0.0018	0.0985	0.1113	0.0327	0.0035	0.1297	0.0203	0.0077	0.005	0.0016	0.0013	0.0388	0.0168	0.0323	0.0812	0.0152	0.0747	0.0014
10	rs11196098	114528423	0.86	0.639923359357885	0.97	0.0677063307338505	0.493625905486199	0.264091538497001	0.0209	0.016	0.0317	0.0036	0.1597	0.0084	0.0043	0.0756	0.0018	0.0985	0.1113	0.0328	0.0035	0.1297	0.0203	0.0077	0.0051	0.0016	0.0013	0.0388	0.0168	0.0323	0.0811	0.0152	0.0747	0.0014
10	rs79100463	114538190	0.87	0.587631181685492	0.97	0.0677063307338505	0.420868491983212	0.26592313197006	0.0208	0.016	0.0317	0.0038	0.1598	0.0084	0.0046	0.0755	0.002	0.0973	0.1106	0.0333	0.0037	0.1284	0.0209	0.0083	0.0055	0.0018	0.0014	0.0388	0.017	0.0325	0.0801	0.0155	0.0749	0.0016
10	rs78063592	114542058	0.87	0.587631181685492	0.97	0.0677063307338505	0.412448590282325	0.266496312868419	0.0208	0.016	0.0317	0.0038	0.1598	0.0084	0.0046	0.0755	0.002	0.0972	0.1106	0.0333	0.0037	0.1282	0.0209	0.0083	0.0056	0.0018	0.0015	0.0388	0.017	0.0325	0.08	0.0155	0.0749	0.0017
10	rs4918771	114546666	0.87	0.587631181685492	0.97	0.0677063307338505	0.379732924134135	0.272480044775069	0.0208	0.016	0.0317	0.0038	0.1598	0.0084	0.0046	0.0755	0.002	0.0969	0.1106	0.0334	0.0037	0.1279	0.0211	0.0084	0.0057	0.0019	0.0015	0.0389	0.017	0.0325	0.08	0.0155	0.075	0.0017
10	rs1923258	114546921	0.87	0.587631181685492	0.97	0.0677063307338505	0.385867218326598	0.27236458532069	0.0208	0.016	0.0317	0.0038	0.1598	0.0084	0.0046	0.0755	0.002	0.0969	0.1105	0.0334	0.0037	0.128	0.0211	0.0084	0.0057	0.0019	0.0015	0.0389	0.017	0.0325	0.08	0.0154	0.075	0.0017
10	rs17130065	114551744	0.89	0.491600132839596	0.97	0.0677063307338505	0.029567210727264	0.256464889347854	0.0185	0.0173	0.0303	0.0049	0.1551	0.0076	0.0054	0.0692	0.0023	0.0941	0.1128	0.035	0.0048	0.1228	0.0224	0.0108	0.0072	0.0025	0.0019	0.0399	0.0175	0.0327	0.0774	0.0186	0.081	0.0022
10	rs75694960	114553222	0.89	0.491600132839596	0.97	0.0677063307338505	0.0435107093951497	0.278737208904261	0.0179	0.0179	0.0301	0.0051	0.1544	0.007	0.0056	0.0682	0.0024	0.0936	0.1132	0.0357	0.0049	0.1219	0.0225	0.0107	0.0077	0.0027	0.002	0.0403	0.0177	0.0317	0.0769	0.0189	0.0821	0.0023
10	rs4554813	114557647	0.88	0.538208189821859	0.97	0.0677063307338505	0.0208442756839078	0.238651173414679	0.0179	0.018	0.0301	0.0051	0.1543	0.0069	0.0056	0.0682	0.0024	0.0937	0.1132	0.0358	0.005	0.1219	0.0226	0.0108	0.0077	0.0026	0.002	0.0404	0.0177	0.0317	0.0769	0.0189	0.0822	0.0024
10	rs12249459	114557685	0.88	0.538208189821859	0.97	0.0677063307338505	0.0206669240490678	0.237544541087902	0.0179	0.018	0.0301	0.0051	0.1543	0.0069	0.0056	0.0682	0.0024	0.0937	0.1133	0.0358	0.005	0.1219	0.0226	0.0108	0.0077	0.0026	0.002	0.0404	0.0177	0.0317	0.0769	0.0189	0.0822	0.0024
10	rs941827	114558887	0.88	0.538208189821859	0.97	0.0677063307338505	0.0177611039043381	0.226569922258789	0.0179	0.018	0.0301	0.0051	0.1543	0.0069	0.0056	0.0682	0.0024	0.0937	0.1133	0.0358	0.005	0.1218	0.0226	0.0108	0.0078	0.0026	0.002	0.0404	0.0177	0.0317	0.0769	0.0189	0.0823	0.0024
10	rs11196116	114569576	0.88	0.538208189821859	0.97	0.0677063307338505	0.0180477970456208	0.22864215522869	0.018	0.0179	0.0302	0.0051	0.1546	0.007	0.0056	0.0682	0.0024	0.0936	0.1131	0.0358	0.005	0.1217	0.0228	0.0107	0.0078	0.0026	0.002	0.0404	0.0178	0.0317	0.0768	0.019	0.0823	0.0024
10	rs72824067	114570530	0.88	0.538208189821859	0.97	0.0677063307338505	0.0180317815218408	0.229516504139965	0.018	0.0178	0.0302	0.0051	0.1546	0.007	0.0056	0.0682	0.0024	0.0936	0.1131	0.0359	0.005	0.1217	0.0228	0.0107	0.0078	0.0026	0.002	0.0404	0.0178	0.0317	0.0768	0.019	0.0823	0.0024
10	rs7078407	114573041	0.89	0.491600132839596	0.97	0.0677063307338505	0.0178960685917336	0.237765735486147	0.018	0.0178	0.0302	0.0051	0.1547	0.007	0.0056	0.0682	0.0024	0.0936	0.113	0.0359	0.005	0.1216	0.0228	0.0107	0.0078	0.0026	0.002	0.0404	0.0177	0.0317	0.0768	0.0191	0.0823	0.0024
10	rs12766378	114578875	0.89	0.491600132839596	0.97	0.0677063307338505	0.0182246544203581	0.257258421026637	0.018	0.0179	0.0303	0.0051	0.1545	0.007	0.0056	0.0683	0.0024	0.0937	0.1129	0.036	0.005	0.121	0.023	0.0107	0.0078	0.0026	0.002	0.0403	0.0179	0.0318	0.0768	0.0194	0.0823	0.0024
10	rs2479124	114578994	0.89	0.491600132839596	0.96	0.0801626552665664	0.0182004632915323	0.257598741761976	0.018	0.0179	0.0303	0.0051	0.1546	0.007	0.0056	0.0683	0.0024	0.0937	0.1129	0.036	0.005	0.121	0.023	0.0107	0.0078	0.0026	0.002	0.0403	0.0179	0.0318	0.0768	0.0194	0.0823	0.0024
10	rs12569580	114591364	0.89	0.491600132839596	0.96	0.0801626552665664	0.0139359458762678	0.23876192736424	0.018	0.0179	0.0304	0.0052	0.155	0.007	0.0056	0.0672	0.0023	0.0939	0.1133	0.0357	0.0049	0.1197	0.0234	0.0104	0.0078	0.0025	0.002	0.0401	0.0179	0.0316	0.0765	0.0201	0.0834	0.0023
10	rs74156824	114592356	0.89	0.491600132839596	0.96	0.0801626552665664	0.0111857066020311	0.237323412800166	0.0179	0.0181	0.0303	0.0053	0.1558	0.0069	0.0056	0.0673	0.0022	0.0934	0.1138	0.0356	0.0048	0.1193	0.0233	0.0099	0.0077	0.0025	0.0019	0.0398	0.018	0.0316	0.0766	0.0202	0.0839	0.0023
10	rs11196122	114593006	0.89	0.491600132839596	0.97	0.0677063307338505	0.00890753651644128	0.231816804768686	0.0179	0.0182	0.0302	0.0053	0.1563	0.0069	0.0056	0.0673	0.0022	0.0932	0.114	0.0356	0.0048	0.119	0.0233	0.0097	0.0077	0.0025	0.0019	0.0399	0.018	0.0315	0.0766	0.0202	0.0842	0.0022
10	rs55824216	114594481	0.9	0.447749409690379	0.98	0.0568119256469769	0.00374336581947917	0.186462995942521	0.0179	0.0186	0.0294	0.0053	0.1582	0.0064	0.0054	0.0669	0.002	0.0945	0.1163	0.0348	0.0047	0.1173	0.0228	0.0089	0.0076	0.0025	0.0019	0.0396	0.0189	0.0309	0.0768	0.0202	0.0844	0.0022
10	rs34976625	114595152	0.91	0.406594937265203	0.98	0.0568119256469769	0.00320497148122742	0.151860496844653	0.0177	0.0189	0.029	0.0052	0.1597	0.0061	0.0052	0.0668	0.0019	0.0954	0.1173	0.0345	0.0046	0.1164	0.0226	0.0085	0.0075	0.0024	0.0018	0.0396	0.0194	0.0306	0.0766	0.0201	0.0843	0.0021
10	rs72641336	114595226	0.91	0.406594937265203	0.98	0.0568119256469769	0.00285231765946031	0.155485078419996	0.0177	0.0189	0.029	0.0052	0.1597	0.0061	0.0052	0.0668	0.0019	0.0956	0.1175	0.0344	0.0046	0.116	0.0226	0.0084	0.0074	0.0024	0.0018	0.0396	0.0195	0.0305	0.0769	0.0201	0.0843	0.0021
10	rs72824077	114596655	0.92	0.368072033098782	0.97	0.0677063307338505	0.00186568151143621	0.0857436209346151	0.0175	0.0195	0.0278	0.005	0.1644	0.0054	0.0047	0.0657	0.0017	0.0978	0.1202	0.0332	0.0046	0.1138	0.0219	0.0074	0.0071	0.0023	0.0017	0.0391	0.0205	0.0296	0.0773	0.0196	0.0847	0.0021
10	rs11196125	114598245	0.93	0.332112317682009	0.97	0.0677063307338505	0.0010483124006839	0.0408789553683256	0.0174	0.0201	0.0271	0.0048	0.1685	0.0048	0.0045	0.0645	0.0016	0.0998	0.1229	0.0319	0.0045	0.1128	0.0211	0.0063	0.0068	0.0023	0.0017	0.0385	0.0211	0.0292	0.077	0.0191	0.0845	0.002
10	rs74910934	114599142	0.93	0.332112317682009	0.97	0.0677063307338505	0.0010543805322641	0.0384593419743083	0.0174	0.0202	0.0268	0.0048	0.1688	0.0048	0.0045	0.0644	0.0016	0.0999	0.123	0.0317	0.0045	0.1127	0.0211	0.0062	0.0068	0.0023	0.0017	0.0385	0.0212	0.0291	0.077	0.0191	0.0844	0.002
10	rs11196131	114604993	0.93	0.332112317682009	0.97	0.0677063307338505	0.00077468402008753	0.0327556241814075	0.0174	0.0203	0.0267	0.0048	0.1696	0.0048	0.0045	0.0641	0.0015	0.1005	0.1234	0.0312	0.0044	0.1125	0.0212	0.0059	0.0068	0.0024	0.0016	0.0386	0.0214	0.029	0.0772	0.0189	0.0842	0.002
10	rs12769758	114606035	0.93	0.332112317682009	0.97	0.0677063307338505	0.000735101046797578	0.0327556241814075	0.0174	0.0203	0.0267	0.0048	0.1696	0.0048	0.0045	0.0641	0.0015	0.1006	0.1234	0.0312	0.0044	0.1125	0.0212	0.0059	0.0068	0.0023	0.0016	0.0386	0.0214	0.029	0.0772	0.0189	0.0842	0.002
10	rs75571899	114607025	0.93	0.332112317682009	0.98	0.0568119256469769	0.000751385508287892	0.032504069343365	0.0174	0.0203	0.0267	0.0048	0.1697	0.0048	0.0045	0.0641	0.0015	0.1006	0.1233	0.0312	0.0045	0.1125	0.0212	0.0059	0.0068	0.0023	0.0016	0.0386	0.0214	0.0289	0.0772	0.0189	0.0842	0.002
10	rs55753172	114609016	0.93	0.332112317682009	0.98	0.0568119256469769	0.00074810496922025	0.0322033852047225	0.0174	0.0203	0.0267	0.0048	0.1697	0.0048	0.0045	0.0641	0.0015	0.1006	0.1233	0.0311	0.0045	0.1125	0.0212	0.0059	0.0068	0.0023	0.0016	0.0386	0.0214	0.0289	0.0772	0.0189	0.0842	0.002
10	rs2479116	114619539	0.93	0.332112317682009	0.98	0.0568119256469769	0.000762628467800409	0.0302805153414081	0.0174	0.0204	0.0266	0.0048	0.1699	0.0048	0.0044	0.064	0.0015	0.101	0.1233	0.0309	0.0045	0.1126	0.0211	0.0058	0.0067	0.0023	0.0016	0.0385	0.0216	0.0289	0.0771	0.0189	0.0842	0.002
10	rs4918785	114648198	0.93	0.332112317682009	0.98	0.0568119256469769	0.000474689485798326	0.0299895715503581	0.0174	0.0204	0.0263	0.0048	0.1704	0.0048	0.0044	0.0642	0.0015	0.1013	0.1233	0.0303	0.0046	0.1125	0.021	0.0056	0.0064	0.0023	0.0016	0.0386	0.0223	0.0286	0.077	0.0187	0.0842	0.002
10	rs72826020	114649550	0.93	0.332112317682009	0.98	0.0568119256469769	0.000476937643846081	0.0303777869732821	0.0174	0.0204	0.0263	0.0048	0.1704	0.0048	0.0044	0.0643	0.0015	0.1014	0.1233	0.0303	0.0047	0.1125	0.0209	0.0056	0.0064	0.0023	0.0016	0.0386	0.0223	0.0286	0.077	0.0187	0.0841	0.002
10	rs75106042	114651604	0.93	0.332112317682009	0.98	0.0568119256469769	0.000480099992793551	0.0304752036483773	0.0174	0.0204	0.0263	0.0048	0.1704	0.0048	0.0044	0.0643	0.0015	0.1014	0.1233	0.0303	0.0047	0.1125	0.0209	0.0056	0.0064	0.0023	0.0016	0.0386	0.0223	0.0286	0.077	0.0187	0.0841	0.002
10	rs7098452	114665428	0.93	0.332112317682009	0.98	0.0568119256469769	0.000499912253007247	0.0327052416685985	0.0174	0.0204	0.0262	0.0048	0.1706	0.0048	0.0044	0.0651	0.0015	0.1016	0.123	0.0302	0.0048	0.1125	0.0205	0.0055	0.0064	0.0023	0.0016	0.0387	0.0224	0.0284	0.077	0.0186	0.084	0.002
10	rs117391727	114668045	0.93	0.332112317682009	0.98	0.0568119256469769	0.000531645581991114	0.0333629998883935	0.0174	0.0205	0.0262	0.0048	0.1707	0.0048	0.0044	0.0653	0.0016	0.1016	0.1229	0.0302	0.0048	0.1125	0.0204	0.0055	0.0064	0.0024	0.0016	0.0387	0.0225	0.0284	0.077	0.0186	0.084	0.002
10	rs77486531	114669019	0.93	0.332112317682009	0.98	0.0568119256469769	0.000559870477571995	0.0340780870354446	0.0174	0.0205	0.0261	0.0048	0.1707	0.0048	0.0044	0.0654	0.0016	0.1018	0.1227	0.0302	0.0048	0.1125	0.0203	0.0054	0.0064	0.0024	0.0016	0.0387	0.0225	0.0284	0.077	0.0186	0.084	0.002
10	rs58708176	114670411	0.93	0.332112317682009	0.98	0.0568119256469769	0.000539586090717402	0.0345931221457709	0.0174	0.0205	0.0261	0.0048	0.1707	0.0047	0.0044	0.0655	0.0016	0.1018	0.1227	0.0302	0.0048	0.1125	0.0202	0.0054	0.0064	0.0024	0.0016	0.0387	0.0225	0.0283	0.077	0.0186	0.0839	0.002
10	rs11196148	114671172	0.93	0.332112317682009	0.98	0.0568119256469769	0.000568159970358004	0.0344898318453624	0.0174	0.0204	0.0261	0.0048	0.1707	0.0047	0.0044	0.0655	0.0016	0.1019	0.1227	0.0302	0.0048	0.1125	0.0202	0.0054	0.0064	0.0024	0.0016	0.0387	0.0225	0.0283	0.077	0.0186	0.0839	0.002
10	rs76873974	114682918	0.94	0.298643641979994	0.98	0.0568119256469769	0.000783488410015269	0.0300864075454566	0.0172	0.0207	0.0264	0.0045	0.1713	0.0042	0.0041	0.0648	0.0018	0.1039	0.1243	0.03	0.0055	0.1114	0.0198	0.0048	0.0057	0.003	0.0016	0.0385	0.0226	0.0279	0.0761	0.0179	0.0844	0.0023
10	rs2148887	114687884	0.94	0.298643641979994	0.98	0.0568119256469769	0.000702163662732209	0.0268760456943843	0.0172	0.0207	0.0264	0.0045	0.1713	0.0042	0.0041	0.0648	0.0018	0.104	0.1244	0.0299	0.0055	0.1113	0.0198	0.0048	0.0057	0.0031	0.0016	0.0385	0.0226	0.0279	0.0761	0.0179	0.0844	0.0023
10	rs10509967	114695932	0.94	0.298643641979994	0.98	0.0568119256469769	0.000668069328199008	0.026555233577288	0.0173	0.0207	0.0264	0.0045	0.1713	0.0041	0.0041	0.0647	0.0018	0.104	0.1244	0.03	0.0055	0.1112	0.0198	0.0048	0.0057	0.0031	0.0016	0.0385	0.0226	0.0279	0.0762	0.0179	0.0845	0.0023
10	rs117569363	114704334	0.95	0.267590046340022	0.98	0.0568119256469769	0.000933626550647595	0.0290768923996497	0.017	0.0206	0.0271	0.0045	0.1711	0.0041	0.0041	0.065	0.0018	0.1035	0.1245	0.03	0.0055	0.1111	0.0198	0.0048	0.0057	0.0031	0.0016	0.0386	0.0227	0.0278	0.0763	0.0178	0.0845	0.0023
10	rs7094463	114711983	0.95	0.267590046340022	0.98	0.0568119256469769	0.00176160794608973	0.0357911070977267	0.0164	0.0206	0.0284	0.0044	0.1708	0.0041	0.0041	0.065	0.0018	0.1027	0.1248	0.03	0.0055	0.111	0.0198	0.0047	0.0056	0.0031	0.0016	0.0389	0.0227	0.0277	0.0766	0.0178	0.0846	0.0023
10	rs57255539	114714917	0.95	0.267590046340022	0.99	0.0473477484867341	0.00183545198094348	0.0380805533671261	0.0164	0.0206	0.0284	0.0044	0.1708	0.004	0.0041	0.065	0.0018	0.1028	0.1248	0.03	0.0055	0.1108	0.0198	0.0047	0.0056	0.0031	0.0016	0.0391	0.0228	0.0277	0.0766	0.0178	0.0846	0.0023
10	rs2094405	114715689	0.95	0.267590046340022	0.99	0.0473477484867341	0.00186844948300471	0.0384051254745894	0.0164	0.0205	0.0284	0.0044	0.1708	0.004	0.004	0.065	0.0018	0.1028	0.1248	0.03	0.0054	0.1107	0.0198	0.0047	0.0056	0.0031	0.0016	0.0391	0.0229	0.0277	0.0765	0.0178	0.0846	0.0024
10	rs10885398	114715930	0.95	0.267590046340022	0.99	0.0473477484867341	0.00189631216015131	0.0391126345579605	0.0164	0.0205	0.0284	0.0044	0.1708	0.004	0.004	0.065	0.0018	0.1029	0.1248	0.03	0.0054	0.1107	0.0198	0.0047	0.0056	0.0031	0.0016	0.0391	0.0229	0.0277	0.0765	0.0178	0.0847	0.0024
10	rs116313472	114721774	0.96	0.238871757466757	0.99	0.0473477484867341	0.00616526374524913	0.0295075739799362	0.0158	0.0211	0.0284	0.0038	0.1739	0.0034	0.0035	0.0649	0.0017	0.1066	0.1268	0.0304	0.0054	0.1083	0.0182	0.0038	0.0042	0.0032	0.0015	0.0391	0.0219	0.0273	0.0761	0.0164	0.0865	0.0025
10	rs34210369	114726596	0.96	0.238871757466757	0.99	0.0473477484867341	0.014411964115703	0.0374351547775901	0.0155	0.0213	0.0284	0.0036	0.1734	0.0032	0.0033	0.0648	0.0016	0.108	0.1274	0.0307	0.0055	0.1079	0.0178	0.0037	0.0038	0.0032	0.0022	0.0392	0.0215	0.0272	0.0759	0.016	0.0869	0.0025
10	rs61875109	114729563	0.96	0.238871757466757	0.99	0.0473477484867341	0.0107757370254436	0.0329575116390723	0.0155	0.0213	0.0285	0.0035	0.1736	0.0032	0.0033	0.0648	0.0016	0.1082	0.1275	0.0307	0.0055	0.1078	0.0177	0.0036	0.0037	0.0032	0.0022	0.0392	0.0215	0.0272	0.0758	0.0159	0.087	0.0025
10	rs12573128	114730797	0.96	0.238871757466757	0.99	0.0473477484867341	0.0107593588886272	0.0324538657468023	0.0155	0.0214	0.0285	0.0035	0.1739	0.0032	0.0033	0.0648	0.0016	0.1083	0.1276	0.0307	0.0055	0.1078	0.0176	0.0036	0.0037	0.0032	0.0022	0.0392	0.0214	0.0273	0.0757	0.0158	0.087	0.0025
10	rs7917983	114732882	0.96	0.238871757466757	0.99	0.0473477484867341	0.0100312105497013	0.0282244174042036	0.0155	0.0214	0.0285	0.0035	0.1742	0.0032	0.0033	0.0648	0.0016	0.1084	0.1276	0.0307	0.0055	0.1077	0.0175	0.0036	0.0037	0.0033	0.0022	0.0391	0.0213	0.0275	0.0757	0.0156	0.087	0.0025
10	rs11196175	114736614	0.97	0.212405230483542	0.99	0.0473477484867341	0.00973949209223342	0.0252902034751081	0.0153	0.0215	0.0285	0.0034	0.1747	0.0032	0.0033	0.0642	0.0017	0.1087	0.128	0.0311	0.0055	0.1077	0.0172	0.0036	0.0036	0.0033	0.0023	0.039	0.0211	0.0279	0.0755	0.0152	0.0868	0.0027
10	rs59846059	114737789	0.97	0.212405230483542	0.99	0.0473477484867341	0.00986152707864746	0.0250673839259533	0.0153	0.0215	0.0285	0.0034	0.1747	0.0032	0.0033	0.0641	0.0018	0.1087	0.128	0.0311	0.0055	0.1077	0.0172	0.0036	0.0036	0.0033	0.0023	0.039	0.0211	0.0279	0.0755	0.0152	0.0868	0.0027
10	rs116741871	114738909	0.97	0.212405230483542	0.99	0.0473477484867341	0.00993324658140026	0.0248455005506537	0.0153	0.0215	0.0285	0.0034	0.1747	0.0032	0.0033	0.0641	0.0018	0.1087	0.128	0.0311	0.0055	0.1077	0.0172	0.0036	0.0036	0.0033	0.0023	0.039	0.0211	0.0279	0.0755	0.0151	0.0868	0.0027
10	rs7081062	114740745	0.97	0.212405230483542	0.99	0.0473477484867341	0.00983091041776073	0.0237935319566994	0.0153	0.0215	0.0285	0.0034	0.1748	0.0032	0.0033	0.0641	0.0018	0.1088	0.1281	0.0312	0.0055	0.1077	0.0172	0.0036	0.0036	0.0033	0.0023	0.039	0.0211	0.0279	0.0755	0.0151	0.0868	0.0027
10	rs10885401	114746674	0.97	0.212405230483542	0.99	0.0473477484867341	0.0182165881035522	0.0337196725197628	0.0152	0.0219	0.0281	0.0029	0.1752	0.0029	0.003	0.0642	0.0019	0.1106	0.1289	0.0313	0.0055	0.1077	0.0167	0.0033	0.0033	0.0032	0.0024	0.0393	0.0209	0.0275	0.0749	0.0145	0.0866	0.0029
10	rs11196181	114749018	0.97	0.212405230483542	0.98	0.0568119256469769	0.0245666035189946	0.0811330067505299	0.0154	0.0221	0.0278	0.0026	0.1757	0.0027	0.0029	0.0644	0.002	0.1118	0.1293	0.0315	0.0056	0.1076	0.0164	0.0031	0.003	0.0031	0.0025	0.0395	0.0208	0.0274	0.0745	0.014	0.0861	0.003
10	rs75933965	114749421	0.97	0.212405230483542	0.99	0.0473477484867341	0.0242080845752696	0.0812077591975506	0.0154	0.0221	0.0278	0.0026	0.1757	0.0027	0.0029	0.0644	0.002	0.1118	0.1293	0.0315	0.0056	0.1077	0.0164	0.0031	0.003	0.0031	0.0025	0.0395	0.0208	0.0274	0.0745	0.014	0.0861	0.003
10	rs116859590	114752410	0.97	0.212405230483542	0.99	0.0473477484867341	0.024178378090503	0.0743763684707325	0.0154	0.022	0.0278	0.0026	0.1757	0.0027	0.0029	0.0644	0.002	0.1118	0.1294	0.0315	0.0056	0.1078	0.0164	0.0031	0.003	0.0031	0.0025	0.0396	0.0208	0.0273	0.0745	0.014	0.0861	0.003
10	rs4506565	114756041	0.97	0.212405230483542	0.99	0.0473477484867341	0.0217751144851585	0.0548345780143879	0.0154	0.022	0.0277	0.0025	0.1758	0.0027	0.0029	0.0645	0.002	0.112	0.1295	0.0314	0.0056	0.1079	0.0163	0.003	0.003	0.0031	0.0025	0.0396	0.0207	0.0273	0.0745	0.0139	0.086	0.003
10	rs7903146	114758349	0.97	0.212405230483542	0.99	0.0473477484867341	0.0221538588138484	0.0587627352439238	0.0154	0.022	0.0277	0.0025	0.1758	0.0027	0.0029	0.0645	0.002	0.1121	0.1294	0.0314	0.0056	0.1079	0.0165	0.003	0.003	0.0031	0.0025	0.0396	0.0207	0.0273	0.0744	0.0139	0.0861	0.003
10	rs56135213	114759402	0.97	0.212405230483542	0.99	0.0473477484867341	0.0234538559572312	0.06093606042113	0.0154	0.022	0.0277	0.0025	0.1758	0.0027	0.0029	0.0645	0.002	0.1121	0.1294	0.0314	0.0056	0.1079	0.0164	0.003	0.003	0.0031	0.0025	0.0396	0.0207	0.0273	0.0744	0.0139	0.0861	0.003
10	rs34950775	114780081	0.97	0.212405230483542	0.99	0.0473477484867341	0.0238435269312032	0.041214040100107	0.0155	0.0221	0.0275	0.0023	0.1759	0.0027	0.0028	0.065	0.002	0.1126	0.1295	0.0317	0.0057	0.1071	0.0163	0.0029	0.0029	0.0031	0.0025	0.0396	0.0206	0.0271	0.0742	0.0138	0.0865	0.003
10	rs10787472	114781297	0.97	0.212405230483542	0.99	0.0473477484867341	0.023755449196142	0.0404340865136578	0.0155	0.0221	0.0275	0.0023	0.1759	0.0027	0.0028	0.065	0.002	0.1126	0.1295	0.0317	0.0057	0.1071	0.0163	0.0029	0.0029	0.0031	0.0025	0.0396	0.0206	0.0271	0.0742	0.0138	0.0865	0.003
10	rs12243326	114788815	0.97	0.212405230483542	0.99	0.0473477484867341	0.0242378171860869	0.0380265792643698	0.0155	0.0221	0.0275	0.0023	0.1759	0.0027	0.0028	0.065	0.002	0.1127	0.1295	0.0317	0.0058	0.1071	0.0163	0.0029	0.0029	0.0031	0.0025	0.0397	0.0206	0.0271	0.0742	0.0138	0.0866	0.003
10	rs74825300	114790108	0.97	0.212405230483542	0.99	0.0473477484867341	0.0242279034122083	0.0376497319331848	0.0155	0.0221	0.0275	0.0023	0.1759	0.0027	0.0028	0.065	0.002	0.1127	0.1295	0.0317	0.0057	0.1071	0.0162	0.0029	0.0029	0.0031	0.0025	0.0396	0.0206	0.0271	0.0742	0.0137	0.0866	0.003
10	rs116369954	114793572	0.97	0.212405230483542	0.99	0.0473477484867341	0.0243968328262183	0.0378648650249688	0.0155	0.0221	0.0275	0.0023	0.1759	0.0027	0.0028	0.065	0.002	0.1127	0.1295	0.0317	0.0057	0.1071	0.0162	0.0029	0.0029	0.0031	0.0025	0.0396	0.0206	0.0271	0.0741	0.0137	0.0866	0.003
10	rs11592706	114798986	0.97	0.212405230483542	0.99	0.0473477484867341	0.0257166133610556	0.0387853668883745	0.0155	0.0221	0.0275	0.0023	0.1759	0.0027	0.0028	0.065	0.002	0.1126	0.1295	0.0317	0.0058	0.107	0.0162	0.0029	0.0029	0.0031	0.0026	0.0396	0.0206	0.0271	0.0741	0.0137	0.0867	0.003
10	rs12255372	114808902	0.97	0.212405230483542	0.99	0.0473477484867341	0.0259553051760255	0.045213328493622	0.0154	0.0221	0.0275	0.0023	0.1759	0.0027	0.0028	0.0651	0.002	0.1126	0.1296	0.0317	0.0057	0.107	0.0162	0.0029	0.0029	0.0031	0.0026	0.0396	0.0206	0.0271	0.0741	0.0137	0.0866	0.003
10	rs77795162	114809149	0.97	0.212405230483542	0.99	0.0473477484867341	0.0261327409782738	0.0462682393468934	0.0155	0.0221	0.0275	0.0023	0.1759	0.0027	0.0028	0.0651	0.002	0.1126	0.1296	0.0317	0.0058	0.107	0.0162	0.0029	0.0029	0.0031	0.0026	0.0396	0.0206	0.0271	0.0741	0.0137	0.0866	0.003
10	rs61872787	114812960	0.97	0.212405230483542	0.99	0.0473477484867341	0.0287642375698964	0.0500445081939425	0.0155	0.0221	0.0274	0.0023	0.1758	0.0027	0.0028	0.0651	0.002	0.1126	0.1296	0.0317	0.0058	0.107	0.0162	0.0029	0.0029	0.0031	0.0026	0.0396	0.0206	0.0271	0.0741	0.0137	0.0866	0.003
10	rs74422050	114815088	0.97	0.212405230483542	0.99	0.0473477484867341	0.0305257898840964	0.05559810062116	0.0155	0.0221	0.0274	0.0023	0.1758	0.0027	0.0028	0.0651	0.002	0.1126	0.1296	0.0317	0.0058	0.107	0.0161	0.0029	0.0029	0.0031	0.0026	0.0396	0.0206	0.0271	0.0741	0.0137	0.0866	0.003
10	rs12245680	114820191	0.97	0.212405230483542	1	0.0391838568150044	0.0390896183585237	0.0545177874489787	0.0153	0.0225	0.0272	0.0022	0.1748	0.0027	0.0026	0.0662	0.002	0.1129	0.1302	0.0316	0.0059	0.1061	0.0158	0.0029	0.0028	0.0031	0.0026	0.0397	0.0207	0.0271	0.0738	0.0134	0.0878	0.0029
10	rs4918788	114820961	0.97	0.212405230483542	1	0.0391838568150044	0.0365408194054651	0.0484702906443168	0.0153	0.0225	0.0271	0.0022	0.1745	0.0027	0.0026	0.0665	0.002	0.1129	0.1302	0.0316	0.0059	0.1061	0.0158	0.0029	0.0028	0.0031	0.0026	0.0396	0.0208	0.0271	0.0737	0.0133	0.0882	0.0029
10	rs7919409	114824976	0.98	0.188103243221556	1	0.0391838568150044	0.0329989760118295	0.052136168043876	0.0155	0.0227	0.0275	0.0022	0.174	0.003	0.0026	0.068	0.0017	0.1115	0.1281	0.0317	0.0058	0.1062	0.0156	0.0029	0.0029	0.003	0.0024	0.0399	0.0216	0.0274	0.0728	0.0136	0.0895	0.0027
10	rs7100388	114825813	0.98	0.188103243221556	1	0.0391838568150044	0.032471542265934	0.052446903819743	0.0155	0.0227	0.0275	0.0022	0.174	0.003	0.0026	0.0684	0.0017	0.1114	0.1278	0.0317	0.0057	0.1061	0.0155	0.0029	0.003	0.003	0.0023	0.04	0.0217	0.0274	0.0726	0.0137	0.0899	0.0027
10	rs12255179	114829695	0.98	0.188103243221556	1	0.0391838568150044	0.0356740403488719	0.0590243768754411	0.0154	0.0228	0.0277	0.0021	0.174	0.0032	0.0027	0.0707	0.0015	0.1103	0.1274	0.0314	0.0054	0.1048	0.015	0.0029	0.0032	0.0028	0.002	0.0406	0.0218	0.0275	0.0718	0.0138	0.0917	0.0026
10	rs61872794	114830405	0.98	0.188103243221556	1	0.0391838568150044	0.0384412628670781	0.0622025491949414	0.0154	0.0228	0.0277	0.002	0.174	0.0033	0.0027	0.071	0.0015	0.1102	0.1272	0.0313	0.0053	0.1046	0.015	0.0028	0.0032	0.0028	0.0019	0.0405	0.0218	0.0274	0.0719	0.0138	0.0922	0.0026
10	rs7908486	114834498	0.97	0.212405230483542	1	0.0391838568150044	0.0529752050036465	0.0826333451104271	0.0156	0.023	0.0283	0.0017	0.1734	0.0036	0.0027	0.0728	0.0014	0.109	0.1254	0.0313	0.0049	0.1039	0.0151	0.0026	0.0034	0.0024	0.0016	0.0403	0.022	0.0275	0.0717	0.0143	0.0951	0.0023
10	rs116929578	114836181	0.97	0.212405230483542	1	0.0391838568150044	0.0513376729097934	0.0823323880694233	0.0156	0.023	0.0283	0.0017	0.1734	0.0036	0.0027	0.0727	0.0014	0.1089	0.1254	0.0313	0.0049	0.104	0.0151	0.0026	0.0034	0.0023	0.0016	0.0403	0.022	0.0275	0.0716	0.0143	0.0952	0.0023
10	rs11196218	114840494	0.97	0.212405230483542	1	0.0391838568150044	0.0465520577541076	0.0763343786965681	0.0156	0.023	0.0283	0.0016	0.1734	0.0036	0.0027	0.0726	0.0013	0.109	0.1253	0.0314	0.0049	0.1041	0.0151	0.0026	0.0034	0.0023	0.0016	0.0403	0.022	0.0275	0.0716	0.0143	0.0954	0.0023
10	rs79805154	114843290	0.97	0.212405230483542	1	0.0391838568150044	0.0465676951720023	0.0750991219077738	0.0156	0.023	0.0283	0.0016	0.1735	0.0036	0.0027	0.0725	0.0013	0.1089	0.1253	0.0314	0.0049	0.1041	0.0151	0.0026	0.0034	0.0023	0.0016	0.0403	0.022	0.0275	0.0715	0.0143	0.0956	0.0023
10	rs35198330	114844784	0.97	0.212405230483542	1.01	0.0321931958856115	0.0465833361539531	0.0730110712971125	0.0156	0.023	0.0283	0.0016	0.1736	0.0036	0.0027	0.0724	0.0013	0.1089	0.1253	0.0314	0.0048	0.1041	0.0151	0.0026	0.0034	0.0023	0.0016	0.0403	0.022	0.0275	0.0715	0.0143	0.0957	0.0023
10	rs3814572	114847723	0.97	0.212405230483542	1.01	0.0321931958856115	0.0454201312919698	0.0698895715461525	0.0155	0.023	0.0284	0.0015	0.1741	0.0036	0.0027	0.0723	0.0013	0.1087	0.1253	0.0313	0.0048	0.1041	0.0152	0.0026	0.0033	0.0023	0.0015	0.0402	0.022	0.0275	0.0715	0.0142	0.096	0.0023
10	rs77512252	114853763	0.96	0.238871757466757	1.02	0.0262527243843747	0.0501115570959364	0.0643604274852691	0.0156	0.023	0.0283	0.0014	0.1756	0.0036	0.0028	0.0722	0.0013	0.1084	0.1252	0.0313	0.0046	0.1038	0.0154	0.0026	0.0033	0.0022	0.0015	0.04	0.0219	0.0275	0.0715	0.0143	0.096	0.0022
10	rs75351685	114855032	0.96	0.238871757466757	1.02	0.0262527243843747	0.0499637939996503	0.0635475851875955	0.0156	0.023	0.0283	0.0014	0.1756	0.0036	0.0028	0.0722	0.0013	0.1084	0.1252	0.0313	0.0046	0.1038	0.0154	0.0026	0.0033	0.0022	0.0015	0.04	0.0219	0.0275	0.0715	0.0143	0.096	0.0022
10	rs72641339	114856526	0.96	0.238871757466757	1.02	0.0262527243843747	0.049849070416293	0.0625376679516786	0.0156	0.023	0.0283	0.0014	0.1757	0.0036	0.0028	0.0722	0.0013	0.1084	0.1253	0.0313	0.0046	0.1037	0.0154	0.0026	0.0033	0.0022	0.0015	0.04	0.0219	0.0275	0.0714	0.0142	0.096	0.0022
10	rs6585205	114859164	0.96	0.238871757466757	1.02	0.0262527243843747	0.0485827232427904	0.0604061116483617	0.0156	0.023	0.0283	0.0014	0.1758	0.0036	0.0028	0.0722	0.0013	0.1084	0.1253	0.0313	0.0046	0.1037	0.0154	0.0026	0.0033	0.0022	0.0015	0.0401	0.0219	0.0275	0.0713	0.0141	0.096	0.0022
10	rs6585206	114859251	0.96	0.238871757466757	1.02	0.0262527243843747	0.0486793543102443	0.0604722476806379	0.0156	0.023	0.0283	0.0014	0.1758	0.0036	0.0028	0.0722	0.0013	0.1084	0.1253	0.0313	0.0046	0.1037	0.0154	0.0026	0.0033	0.0022	0.0015	0.0401	0.0219	0.0275	0.0713	0.0141	0.096	0.0022
10	rs7081841	114859416	0.96	0.238871757466757	1.02	0.0262527243843747	0.0478461901728748	0.0606708402544973	0.0156	0.023	0.0283	0.0014	0.1757	0.0036	0.0028	0.0721	0.0013	0.1086	0.1253	0.0312	0.0046	0.1037	0.0154	0.0026	0.0033	0.0022	0.0015	0.0401	0.0219	0.0275	0.0715	0.014	0.096	0.0022
10	rs17130183	114865194	0.96	0.238871757466757	1.03	0.0212444876357053	0.0580604606993615	0.0574619843297904	0.0156	0.023	0.0283	0.0014	0.1754	0.0036	0.0028	0.0722	0.0013	0.1085	0.1251	0.0313	0.0046	0.1039	0.0154	0.0027	0.0033	0.0022	0.0016	0.0398	0.0219	0.0276	0.0711	0.0141	0.0961	0.0023
10	rs34855922	114871594	0.96	0.238871757466757	1.03	0.0212444876357053	0.0426652132942109	0.0531959351761616	0.0154	0.0229	0.0285	0.0016	0.1742	0.004	0.003	0.0718	0.0013	0.1072	0.1229	0.0317	0.0046	0.1042	0.0158	0.0033	0.0035	0.0021	0.0016	0.0397	0.0222	0.0283	0.0714	0.0141	0.0977	0.0023
10	rs117266140	114872848	0.96	0.238871757466757	1.03	0.0212444876357053	0.0449146381834976	0.052758440569807	0.0154	0.0228	0.0285	0.0016	0.1742	0.0041	0.003	0.0716	0.0013	0.1073	0.1229	0.0317	0.0046	0.104	0.0159	0.0033	0.0035	0.0021	0.0016	0.0397	0.0222	0.0283	0.0715	0.0141	0.0978	0.0023
10	rs80150262	114873039	0.96	0.238871757466757	1.03	0.0212444876357053	0.045021542392801	0.0523846925449201	0.0154	0.0228	0.0285	0.0016	0.1742	0.0041	0.003	0.0716	0.0013	0.1073	0.1229	0.0317	0.0046	0.104	0.0159	0.0034	0.0035	0.0021	0.0016	0.0397	0.0222	0.0284	0.0715	0.014	0.0978	0.0023
10	rs290474	114874373	0.96	0.238871757466757	1.03	0.0212444876357053	0.0433168783597923	0.0484702906443168	0.0154	0.0228	0.0285	0.0016	0.1739	0.0041	0.003	0.0716	0.0013	0.1076	0.1226	0.0318	0.0046	0.1041	0.0159	0.0034	0.0036	0.0021	0.0017	0.0396	0.022	0.0286	0.0716	0.0139	0.0978	0.0023
10	rs911768	114874771	0.96	0.238871757466757	1.03	0.0212444876357053	0.0458365837842245	0.0459741297644504	0.0153	0.0227	0.0285	0.0016	0.1739	0.0041	0.003	0.0715	0.0013	0.1076	0.1226	0.0318	0.0046	0.1041	0.016	0.0034	0.0036	0.0021	0.0017	0.0396	0.022	0.0286	0.0716	0.0139	0.0978	0.0023
10	rs73360281	114887817	0.96	0.238871757466757	1.03	0.0212444876357053	0.051087522747496	0.0470367950796664	0.0149	0.0233	0.0288	0.0017	0.1736	0.0041	0.0031	0.0716	0.0013	0.1077	0.1223	0.0313	0.0045	0.1037	0.0162	0.0036	0.0037	0.002	0.0018	0.0395	0.0219	0.0288	0.0719	0.014	0.0977	0.0024
10	rs1362943	114888608	0.96	0.238871757466757	1.03	0.0212444876357053	0.0510542314636808	0.0463861150393925	0.0149	0.0233	0.0288	0.0017	0.1736	0.0041	0.0031	0.0716	0.0013	0.1077	0.1223	0.0313	0.0045	0.1037	0.0162	0.0036	0.0037	0.002	0.0018	0.0395	0.0219	0.0289	0.0719	0.014	0.0977	0.0024
10	rs55878518	114892067	0.96	0.238871757466757	1.04	0.0170565984053636	0.0566394357453083	0.0448059960137216	0.0149	0.0233	0.0288	0.0017	0.1736	0.0041	0.0031	0.0716	0.0014	0.1077	0.1221	0.0313	0.0044	0.1036	0.0163	0.0036	0.0037	0.002	0.0018	0.0394	0.0218	0.0289	0.0718	0.0141	0.0976	0.0024
10	rs7089262	114893489	0.96	0.238871757466757	1.05	0.0135840880299916	0.0575360973063529	0.0445739686724164	0.0149	0.0233	0.0288	0.0017	0.1737	0.0041	0.0031	0.0716	0.0014	0.1077	0.1221	0.0313	0.0044	0.1036	0.0164	0.0036	0.0037	0.002	0.0018	0.0394	0.0218	0.0289	0.0718	0.0141	0.0976	0.0024
10	rs1473184	114895295	0.96	0.238871757466757	1.1	0.00383352030686692	0.0586062361460253	0.0438810977199951	0.0149	0.0233	0.0288	0.0017	0.1738	0.0041	0.0031	0.0715	0.0014	0.1077	0.122	0.0313	0.0044	0.1036	0.0164	0.0036	0.0038	0.002	0.0018	0.0394	0.0218	0.0289	0.0717	0.0141	0.0976	0.0024
10	rs290490	114906714	0.96	0.238871757466757	1.1	0.00383352030686692	0.0513376729097934	0.0383509435708614	0.0142	0.0231	0.0289	0.0019	0.1741	0.0043	0.0034	0.0711	0.0015	0.1068	0.122	0.0318	0.0042	0.1034	0.017	0.0038	0.0039	0.0019	0.0018	0.0387	0.0221	0.0294	0.0715	0.0147	0.0974	0.0024
10	rs35191332	114908055	0.96	0.238871757466757	1.09	0.00502393591369278	0.0590819867567168	0.0362121591486329	0.0141	0.0236	0.0288	0.002	0.1738	0.0044	0.0034	0.0706	0.0015	0.1065	0.122	0.0319	0.0041	0.1028	0.0172	0.0038	0.004	0.0019	0.0017	0.0384	0.0223	0.0295	0.0715	0.0147	0.0976	0.0023
10	rs290487	114909731	0.96	0.238871757466757	1.09	0.00502393591369278	0.056925348029573	0.0361066857100497	0.0138	0.0237	0.0287	0.0021	0.1731	0.0047	0.0035	0.07	0.0014	0.1064	0.1224	0.0322	0.0039	0.102	0.0175	0.004	0.0042	0.0018	0.0017	0.0381	0.0226	0.0296	0.0718	0.0149	0.0982	0.0023
10	rs17686448	114910412	0.96	0.238871757466757	1.09	0.00502393591369278	0.0663686654481591	0.0432502093949739	0.0137	0.0237	0.0287	0.0022	0.1729	0.0047	0.0035	0.0699	0.0015	0.1063	0.1226	0.0322	0.0039	0.1019	0.0176	0.004	0.0042	0.0018	0.0017	0.0381	0.0227	0.0297	0.0717	0.0149	0.0984	0.0024
10	rs176632	114911079	0.96	0.238871757466757	1.09	0.00502393591369278	0.0620660755273764	0.0390034073936742	0.0137	0.0237	0.0287	0.0022	0.173	0.0047	0.0035	0.0698	0.0015	0.1066	0.1226	0.0322	0.0039	0.1018	0.0176	0.004	0.0041	0.0018	0.0017	0.0379	0.0226	0.0297	0.0717	0.0149	0.0984	0.0024
10	rs11196246	114914221	0.96	0.238871757466757	1.09	0.00502393591369278	0.0735407587654112	0.0490731513813373	0.0136	0.0237	0.0286	0.0022	0.1728	0.0047	0.0035	0.0697	0.0015	0.1065	0.1227	0.0323	0.0039	0.1016	0.0177	0.004	0.0041	0.0017	0.0017	0.0377	0.0227	0.0298	0.0716	0.015	0.0987	0.0024
10	rs10509970	114914913	0.96	0.238871757466757	1.09	0.00502393591369278	0.0715465664527983	0.0475721379941489	0.0136	0.0237	0.0287	0.0022	0.1727	0.0047	0.0035	0.0697	0.0015	0.1065	0.1227	0.0323	0.0039	0.1016	0.0178	0.004	0.0041	0.0017	0.0016	0.0377	0.0227	0.0298	0.0717	0.015	0.0987	0.0024
10	rs117423278	114920321	0.96	0.238871757466757	1.09	0.00502393591369278	0.0894418105494577	0.0481700866478443	0.0135	0.0236	0.0286	0.0022	0.1726	0.0047	0.0035	0.0695	0.0015	0.1064	0.123	0.0323	0.0039	0.1015	0.0178	0.004	0.004	0.0017	0.0016	0.0377	0.0227	0.0299	0.0717	0.0151	0.0989	0.0023
10	rs112166450	114921661	0.96	0.238871757466757	1.09	0.00502393591369278	0.091424384023152	0.052446903819743	0.0134	0.0236	0.0286	0.0022	0.1726	0.0047	0.0036	0.0694	0.0015	0.1063	0.1232	0.0323	0.0039	0.1015	0.0178	0.004	0.004	0.0017	0.0016	0.0376	0.0228	0.0299	0.0717	0.0152	0.0989	0.0023
10	rs117713253	114922690	0.96	0.238871757466757	1.09	0.00502393591369278	0.0867076229619077	0.0553430878808383	0.0134	0.0236	0.0286	0.0022	0.1725	0.0047	0.0036	0.0693	0.0015	0.1063	0.1233	0.0324	0.0039	0.1015	0.0179	0.004	0.004	0.0017	0.0016	0.0376	0.0228	0.0299	0.0717	0.0152	0.099	0.0023
10	rs10787479	114924428	0.97	0.212405230483542	1.09	0.00502393591369278	0.0556991870706586	0.0496185149648115	0.0129	0.0235	0.0287	0.0022	0.1716	0.0048	0.0038	0.0685	0.0014	0.1058	0.1248	0.0327	0.0036	0.1008	0.0182	0.0042	0.0035	0.0017	0.0015	0.0374	0.0237	0.0303	0.0721	0.0152	0.0992	0.0023
10	rs77961654	114925369	0.98	0.188103243221556	1.09	0.00502393591369278	0.0421662703455162	0.0373815974340886	0.0127	0.0233	0.0284	0.0023	0.172	0.0046	0.0038	0.067	0.0013	0.1064	0.1261	0.0324	0.0032	0.1021	0.0185	0.0041	0.0034	0.0015	0.0014	0.0375	0.0237	0.0305	0.0715	0.0152	0.0995	0.0022
10	rs1056877	114925758	0.99	0.165875049708709	1.09	0.00502393591369278	0.0443070716104808	0.0337196725197628	0.0126	0.0234	0.0282	0.0023	0.1721	0.0045	0.0038	0.0663	0.0012	0.1069	0.1268	0.0324	0.0031	0.1026	0.0185	0.004	0.0034	0.0015	0.0013	0.0374	0.0237	0.0306	0.0711	0.0151	0.0996	0.0021
10	rs56386996	114926455	0.99	0.165875049708709	1.09	0.00502393591369278	0.035401269421807	0.0330586696625765	0.0126	0.0236	0.0279	0.0022	0.172	0.0043	0.0038	0.0651	0.0013	0.1079	0.1279	0.0323	0.0029	0.1034	0.0186	0.0039	0.0032	0.0016	0.0013	0.0373	0.0235	0.0308	0.0704	0.015	0.0998	0.0021
10	rs11196253	114930952	1.01	0.127260826833158	1.09	0.00502393591369278	0.0517396238447392	0.0231899136322475	0.0124	0.0244	0.0277	0.0022	0.1734	0.0036	0.0037	0.0609	0.0012	0.1113	0.1267	0.0313	0.0025	0.1067	0.0187	0.0035	0.0029	0.0017	0.0012	0.039	0.0219	0.0311	0.0696	0.0146	0.1007	0.002
10	rs80271259	114938744	1.02	0.110678017971113	1.09	0.00502393591369278	0.263555856144891	0.166441458887485	0.0123	0.0245	0.0274	0.0019	0.1738	0.0029	0.0034	0.0592	0.0012	0.1146	0.1262	0.0302	0.0019	0.1093	0.0186	0.0031	0.0024	0.0017	0.0011	0.0404	0.0201	0.0313	0.0686	0.0141	0.1019	0.0019
10	rs77955270	114941602	1.02	0.110678017971113	1.09	0.00502393591369278	0.222161465981644	0.28832169885623	0.0123	0.0245	0.0275	0.0019	0.1738	0.0028	0.0033	0.0591	0.0012	0.1148	0.1262	0.0301	0.0019	0.1094	0.0186	0.0031	0.0024	0.0017	0.001	0.0405	0.0201	0.0314	0.0686	0.0141	0.1019	0.0019
10	rs72828149	114942869	1.02	0.110678017971113	1.1	0.00383352030686692	0.192972925670547	0.218127618961104	0.0123	0.0246	0.0275	0.0019	0.1739	0.0028	0.0033	0.0591	0.0012	0.1149	0.1262	0.03	0.0018	0.1095	0.0186	0.0031	0.0024	0.0017	0.001	0.0405	0.02	0.0315	0.0686	0.0141	0.1019	0.0019
10	rs11196260	114944878	1.02	0.110678017971113	1.1	0.00383352030686692	0.165828463955	0.179366206051201	0.0123	0.0246	0.0276	0.0019	0.1739	0.0028	0.0033	0.0591	0.0012	0.115	0.1262	0.03	0.0018	0.1095	0.0186	0.0031	0.0024	0.0017	0.001	0.0406	0.02	0.0315	0.0686	0.0141	0.1019	0.0019
10	rs79767864	114949656	1.02	0.110678017971113	1.1	0.00383352030686692	0.15241331018801	0.1406180004191	0.0123	0.0246	0.0276	0.0019	0.1739	0.0028	0.0033	0.0591	0.0012	0.115	0.1262	0.03	0.0018	0.1095	0.0186	0.0031	0.0024	0.0017	0.001	0.0406	0.02	0.0315	0.0686	0.0141	0.1019	0.0019
10	rs11593678	114958561	1.02	0.110678017971113	1.1	0.00383352030686692	0.140612290605627	0.130501977774154	0.0123	0.0246	0.0276	0.0019	0.1739	0.0028	0.0033	0.0591	0.0012	0.1151	0.1262	0.03	0.0018	0.1096	0.0186	0.0031	0.0024	0.0017	0.001	0.0406	0.02	0.0316	0.0686	0.0141	0.1019	0.0019
10	rs12774967	114977946	1.02	0.110678017971113	1.1	0.00383352030686692	0.101700202510599	0.0715142217941962	0.0123	0.0246	0.0276	0.0019	0.1738	0.0028	0.0033	0.0591	0.0012	0.1152	0.1262	0.0299	0.0018	0.1098	0.0186	0.0031	0.0023	0.0017	0.001	0.0407	0.0199	0.0316	0.0686	0.014	0.102	0.0019
10	rs7897584	114980405	1.02	0.110678017971113	1.1	0.00383352030686692	0.0910596614124828	0.0516406600843847	0.0123	0.0246	0.0276	0.0019	0.1738	0.0028	0.0033	0.0591	0.0012	0.1152	0.1262	0.0299	0.0018	0.1097	0.0186	0.0032	0.0023	0.0017	0.001	0.0407	0.0199	0.0316	0.0686	0.014	0.1019	0.0019
10	rs76075408	114985042	1.02	0.110678017971113	1.09	0.00502393591369278	0.0891300248760888	0.0417752375034905	0.0124	0.0247	0.0276	0.0019	0.1738	0.0028	0.0033	0.0591	0.0012	0.1152	0.1261	0.0299	0.0018	0.1098	0.0186	0.0032	0.0023	0.0017	0.001	0.0406	0.02	0.0316	0.0685	0.014	0.102	0.0019
10	rs56696153	114987119	1.02	0.110678017971113	1.08	0.00652609165390683	0.0883893197394263	0.0371677161631349	0.0124	0.0247	0.0276	0.0019	0.1738	0.0028	0.0033	0.0591	0.0012	0.1152	0.1261	0.0299	0.0018	0.1099	0.0186	0.0032	0.0023	0.0017	0.001	0.0405	0.0201	0.0316	0.0685	0.014	0.102	0.0019
10	rs7084455	114987695	1.02	0.110678017971113	1.08	0.00652609165390683	0.0888428351411599	0.0398810790597728	0.0124	0.0247	0.0276	0.0019	0.1738	0.0028	0.0033	0.0591	0.0012	0.1152	0.1261	0.0299	0.0018	0.1099	0.0186	0.0032	0.0023	0.0017	0.001	0.0405	0.0201	0.0316	0.0685	0.014	0.102	0.0019
10	rs55678419	115004998	1.02	0.110678017971113	1.07	0.00840387427400822	0.0860734865366796	0.0292679414373405	0.0125	0.0247	0.0277	0.0018	0.174	0.0027	0.0032	0.0597	0.0011	0.1151	0.1259	0.03	0.0017	0.1103	0.0184	0.0031	0.0023	0.0017	0.001	0.0402	0.0207	0.0316	0.0681	0.0138	0.1021	0.0018
10	rs72828160	115008416	1.02	0.110678017971113	1.07	0.00840387427400822	0.0835895064009665	0.0278026392690001	0.0125	0.0247	0.0277	0.0018	0.1739	0.0027	0.0032	0.0597	0.0011	0.115	0.1258	0.03	0.0017	0.1103	0.0184	0.0031	0.0022	0.0017	0.0011	0.0402	0.0208	0.0316	0.0681	0.0138	0.1021	0.0019
10	rs7914029	115010255	1.02	0.110678017971113	1.07	0.00840387427400822	0.0843506483423821	0.0282714654507171	0.0125	0.0247	0.0277	0.0018	0.1739	0.0027	0.0031	0.0597	0.0011	0.1151	0.1258	0.03	0.0017	0.1103	0.0184	0.0031	0.0022	0.0017	0.0011	0.0402	0.0208	0.0316	0.0681	0.0138	0.1021	0.0019
10	rs17687293	115015127	1.02	0.110678017971113	1.07	0.00840387427400822	0.0853723624312012	0.0281304315236123	0.0125	0.0246	0.0277	0.0018	0.174	0.0026	0.0031	0.0599	0.0011	0.1151	0.1256	0.0301	0.0017	0.1105	0.0184	0.0031	0.0022	0.0017	0.0011	0.0401	0.0207	0.0316	0.0681	0.0137	0.1021	0.0019
10	rs116887137	115015583	1.02	0.110678017971113	1.07	0.00840387427400822	0.0877711048960365	0.030134880034563	0.0125	0.0246	0.0277	0.0018	0.1742	0.0026	0.0031	0.06	0.0011	0.1151	0.1255	0.0301	0.0017	0.1107	0.0184	0.0031	0.0022	0.0017	0.0011	0.04	0.0207	0.0316	0.0681	0.0137	0.1022	0.0019
10	rs4265536	115018340	1.03	0.0957762513390589	1.07	0.00840387427400822	0.0871556435679313	0.0287439639838225	0.0125	0.0243	0.0277	0.0017	0.175	0.0023	0.0031	0.0606	0.0011	0.1151	0.1248	0.0301	0.0016	0.1117	0.0183	0.003	0.0021	0.0017	0.0011	0.0395	0.0208	0.0316	0.0679	0.0136	0.1023	0.0019
10	rs9633726	115027731	1.03	0.0957762513390589	1.07	0.00840387427400822	0.0885800941111959	0.0283656717039014	0.0127	0.0243	0.0276	0.0016	0.1753	0.0023	0.003	0.0607	0.001	0.1153	0.1249	0.03	0.0014	0.1122	0.0182	0.003	0.0021	0.0018	0.001	0.0391	0.0208	0.0314	0.0678	0.0134	0.1026	0.0019
10	rs4444012	115034313	1.03	0.0957762513390589	1.07	0.00840387427400822	0.0866370170604611	0.0280365926626037	0.0127	0.0243	0.0275	0.0016	0.1754	0.0022	0.003	0.0607	0.001	0.1153	0.1249	0.03	0.0014	0.1123	0.0182	0.003	0.0021	0.0018	0.001	0.0391	0.0208	0.0314	0.0678	0.0133	0.1027	0.0018
10	rs4146537	115042666	1.03	0.0957762513390589	1.07	0.00840387427400822	0.0860266312763397	0.029172343869827	0.0127	0.0243	0.0275	0.0016	0.1754	0.0022	0.003	0.0607	0.001	0.1153	0.1249	0.03	0.0014	0.1126	0.0182	0.003	0.0021	0.0018	0.001	0.039	0.0208	0.0314	0.0677	0.0133	0.1028	0.0018
10	rs75932949	115043578	1.03	0.0957762513390589	1.07	0.00840387427400822	0.0858159835823502	0.029172343869827	0.0127	0.0243	0.0275	0.0016	0.1754	0.0022	0.003	0.0607	0.001	0.1153	0.1249	0.03	0.0014	0.1126	0.0182	0.0029	0.0021	0.0018	0.001	0.039	0.0208	0.0314	0.0677	0.0133	0.1028	0.0018
10	rs4255473	115049710	1.04	0.0824519171540817	1.06	0.0107295960273598	0.0878185620881892	0.0308173030052022	0.0128	0.0243	0.0271	0.0016	0.1761	0.002	0.003	0.0604	0.001	0.1152	0.125	0.0298	0.0015	0.1129	0.0183	0.0027	0.0021	0.0019	0.001	0.0385	0.0205	0.0316	0.0676	0.0129	0.1039	0.0018
10	rs7906781	115050456	1.04	0.0824519171540817	1.06	0.0107295960273598	0.0903088210385636	0.0288864280875127	0.0128	0.0243	0.027	0.0016	0.1763	0.0019	0.003	0.0604	0.001	0.1153	0.1253	0.0298	0.0015	0.1127	0.0183	0.0027	0.0021	0.0019	0.001	0.0384	0.0205	0.0316	0.0676	0.0126	0.104	0.0018
10	rs1556833	115051832	1.04	0.0824519171540817	1.06	0.0107295960273598	0.0910111013712876	0.0281304315236123	0.013	0.0244	0.0267	0.0016	0.1771	0.0018	0.0028	0.0604	0.001	0.1157	0.1258	0.0296	0.0016	0.1125	0.018	0.0025	0.0019	0.0021	0.001	0.0383	0.0203	0.0313	0.0682	0.0119	0.1045	0.0018
10	rs117116572	115057647	1.04	0.0824519171540817	1.06	0.0107295960273598	0.0916680446700864	0.0245364390200317	0.0133	0.0244	0.0266	0.0016	0.1772	0.0017	0.0027	0.0606	9e-04	0.1157	0.1256	0.0294	0.0016	0.113	0.0178	0.0024	0.0019	0.002	0.001	0.0382	0.0202	0.0311	0.0684	0.0117	0.1049	0.0018
10	rs12264796	115065229	1.04	0.0824519171540817	1.06	0.0107295960273598	0.0893458029842959	0.025648658810426	0.0134	0.0244	0.0265	0.0016	0.1772	0.0017	0.0027	0.0606	9e-04	0.1157	0.1255	0.0294	0.0016	0.1131	0.0178	0.0023	0.0018	0.002	0.001	0.0382	0.0202	0.0311	0.0685	0.0116	0.105	0.0018
10	rs476484	115066879	1.05	0.0706003084525404	1.05	0.0135840880299916	0.08467488841591	0.0278026392690001	0.0135	0.0244	0.0265	0.0016	0.1773	0.0016	0.0027	0.0606	9e-04	0.1157	0.1255	0.0293	0.0017	0.1132	0.0178	0.0023	0.0018	0.002	0.001	0.0382	0.0202	0.0311	0.0685	0.0115	0.1051	0.0018
10	rs73364248	115070517	1.05	0.0706003084525404	1.05	0.0135840880299916	0.0843506483423821	0.0287439639838225	0.0135	0.0244	0.0265	0.0016	0.1774	0.0016	0.0026	0.0607	9e-04	0.1156	0.1255	0.0292	0.0017	0.1134	0.0178	0.0023	0.0018	0.002	0.001	0.0381	0.02	0.0313	0.0687	0.0114	0.1051	0.0018
10	rs531027	115074974	1.05	0.0706003084525404	1.05	0.0135840880299916	0.0864724122261341	0.0285072563271457	0.0135	0.0244	0.0265	0.0016	0.1774	0.0016	0.0026	0.0608	9e-04	0.1155	0.1255	0.0291	0.0017	0.1134	0.0178	0.0023	0.0018	0.002	0.001	0.0381	0.02	0.0313	0.0688	0.0113	0.1051	0.0018
10	rs523207	115079775	1.05	0.0706003084525404	1.05	0.0135840880299916	0.0878660355746984	0.031754780831074	0.0136	0.0244	0.0268	0.0016	0.1777	0.0015	0.0026	0.0608	9e-04	0.1149	0.1262	0.029	0.0018	0.1131	0.0178	0.0021	0.0017	0.002	0.001	0.0378	0.0199	0.0313	0.069	0.011	0.1057	0.0017
10	rs74810181	115080503	1.05	0.0706003084525404	1.05	0.0135840880299916	0.0879610314361889	0.0325543087444737	0.0136	0.0244	0.0268	0.0016	0.1777	0.0015	0.0026	0.0608	9e-04	0.1149	0.1262	0.029	0.0018	0.1131	0.0178	0.0021	0.0017	0.002	0.001	0.0378	0.0199	0.0313	0.0691	0.011	0.1057	0.0017
10	rs12242855	115081185	1.05	0.0706003084525404	1.05	0.0135840880299916	0.0887472358290022	0.0330080728018168	0.0136	0.0244	0.0268	0.0016	0.1777	0.0015	0.0026	0.0608	8e-04	0.1148	0.1262	0.029	0.0018	0.1131	0.0178	0.0021	0.0017	0.002	0.001	0.0378	0.0198	0.0313	0.0691	0.011	0.1057	0.0017
10	rs476498	115088814	1.05	0.0706003084525404	1.05	0.0135840880299916	0.0891060699468327	0.0358961595989306	0.0137	0.0243	0.027	0.0016	0.1777	0.0015	0.0026	0.0608	8e-04	0.1147	0.1263	0.029	0.0018	0.113	0.0179	0.0021	0.0017	0.002	0.001	0.0377	0.0198	0.0312	0.0691	0.011	0.1057	0.0017
10	rs1479605	115094809	1.05	0.0706003084525404	1.05	0.0135840880299916	0.125814305824939	0.0334138463367034	0.0137	0.0241	0.0271	0.0016	0.1776	0.0015	0.0026	0.0607	0.002	0.1147	0.1264	0.0289	0.0016	0.1128	0.018	0.0021	0.0017	0.002	0.001	0.0377	0.0195	0.0313	0.0689	0.011	0.1058	0.0016
10	rs116977559	115098471	1.05	0.0706003084525404	1.05	0.0135840880299916	0.124925998621907	0.0333629998883935	0.0137	0.0241	0.0271	0.0016	0.1776	0.0015	0.0026	0.0607	0.002	0.1146	0.1264	0.0289	0.0016	0.1127	0.018	0.0021	0.0017	0.002	0.001	0.0377	0.0195	0.0313	0.0691	0.011	0.1058	0.0016
10	rs77415718	115098892	1.05	0.0706003084525404	1.05	0.0135840880299916	0.123776914314458	0.0334138463367034	0.0137	0.0241	0.0271	0.0016	0.1775	0.0015	0.0026	0.0607	0.002	0.1146	0.1264	0.0289	0.0016	0.1127	0.018	0.0021	0.0017	0.002	0.001	0.0377	0.0195	0.0313	0.0691	0.0111	0.1058	0.0016
10	rs12360210	115101906	1.05	0.0706003084525404	1.04	0.0170565984053636	0.121876117616182	0.0306704717898915	0.0137	0.0241	0.027	0.0016	0.1775	0.0015	0.0026	0.0606	0.0021	0.1143	0.1264	0.0288	0.0017	0.1127	0.018	0.0021	0.0017	0.0021	0.001	0.0376	0.0194	0.0313	0.0696	0.0111	0.1059	0.0017
10	rs7079935	115104824	1.05	0.0706003084525404	1.04	0.0170565984053636	0.119791524359299	0.0310135842277934	0.0137	0.0241	0.0269	0.0016	0.1775	0.0015	0.0026	0.0605	0.0021	0.1142	0.1264	0.0288	0.0017	0.1127	0.018	0.0021	0.0017	0.0021	0.001	0.0376	0.0194	0.0313	0.0698	0.0111	0.106	0.0017
10	rs11196305	115111078	1.05	0.0706003084525404	1.04	0.0170565984053636	0.127392998380807	0.0303777869732821	0.0137	0.0241	0.0269	0.0016	0.1774	0.0015	0.0026	0.0605	0.0021	0.1143	0.1265	0.0288	0.0017	0.1127	0.018	0.0021	0.0017	0.0021	0.001	0.0376	0.0192	0.0313	0.0698	0.0111	0.106	0.0017
10	rs471447	115119640	1.05	0.0706003084525404	1.03	0.0212444876357053	0.124748796014421	0.0373815974340886	0.0137	0.0241	0.0267	0.0016	0.1772	0.0016	0.0026	0.0606	0.0021	0.1147	0.1271	0.0285	0.0017	0.113	0.0179	0.0021	0.0017	0.002	8e-04	0.0373	0.0181	0.0316	0.0701	0.011	0.1062	0.0018
10	rs35488542	115126530	1.05	0.0706003084525404	1.03	0.0212444876357053	0.107204604661319	0.0180566899876586	0.0139	0.024	0.0264	0.0017	0.1764	0.0018	0.0029	0.0606	0.0024	0.1133	0.1278	0.0276	0.0019	0.1137	0.0175	0.0023	0.0019	0.0023	7e-04	0.0362	0.0176	0.0322	0.0712	0.0111	0.1063	0.002
10	rs118062208	115127937	1.05	0.0706003084525404	1.02	0.0262527243843747	0.106801609484442	0.017603965551221	0.0139	0.024	0.0264	0.0017	0.1764	0.0018	0.0029	0.0606	0.0024	0.1133	0.1279	0.0276	0.0019	0.1137	0.0175	0.0023	0.0019	0.0023	7e-04	0.0362	0.0176	0.0322	0.0712	0.0111	0.1063	0.002
10	rs56128293	115131210	1.05	0.0706003084525404	1.02	0.0262527243843747	0.105811577141659	0.0172310061886586	0.0139	0.024	0.0264	0.0017	0.1763	0.0018	0.0029	0.0606	0.0024	0.1134	0.1279	0.0276	0.0019	0.1137	0.0174	0.0023	0.0019	0.0023	7e-04	0.0362	0.0176	0.0322	0.0712	0.0111	0.1064	0.002
10	rs497007	115137990	1.05	0.0706003084525404	1.02	0.0262527243843747	0.0983258794392848	0.0152851274436684	0.014	0.0239	0.0263	0.0017	0.1762	0.0019	0.003	0.0606	0.0023	0.1135	0.1279	0.0275	0.0019	0.1139	0.0174	0.0023	0.0019	0.0023	7e-04	0.0361	0.0176	0.0322	0.0713	0.0111	0.1063	0.002
10	rs11196314	115145558	1.05	0.0706003084525404	1.02	0.0262527243843747	0.0912540654217185	0.01361966405766	0.014	0.0239	0.0262	0.0017	0.1761	0.0019	0.003	0.0606	0.0023	0.1135	0.128	0.0274	0.0019	0.1139	0.0173	0.0023	0.0019	0.0024	7e-04	0.0362	0.0176	0.0322	0.0714	0.011	0.1063	0.0021
10	rs514690	115146436	1.05	0.0706003084525404	1.02	0.0262527243843747	0.0898746535590567	0.0135208170880892	0.014	0.0239	0.0262	0.0017	0.1761	0.0019	0.003	0.0606	0.0023	0.1135	0.128	0.0274	0.0019	0.1139	0.0172	0.0023	0.0019	0.0024	7e-04	0.0362	0.0176	0.0322	0.0714	0.011	0.1063	0.0021
10	rs553206	115149732	1.05	0.0706003084525404	1.02	0.0262527243843747	0.0834745660068192	0.0155308614229182	0.014	0.0239	0.0261	0.0017	0.1762	0.0019	0.003	0.0606	0.0023	0.1135	0.1281	0.0274	0.0019	0.114	0.0172	0.0023	0.0019	0.0024	7e-04	0.0361	0.0176	0.0322	0.0715	0.011	0.1063	0.0021
10	rs116905618	115151134	1.05	0.0706003084525404	1.02	0.0262527243843747	0.0835435181188147	0.0160998361772707	0.014	0.0239	0.0261	0.0017	0.1762	0.0019	0.003	0.0606	0.0023	0.1135	0.128	0.0274	0.0019	0.114	0.0172	0.0023	0.0019	0.0024	7e-04	0.0361	0.0176	0.0322	0.0714	0.011	0.1063	0.0021
10	rs72830020	115151884	1.05	0.0706003084525404	1.02	0.0262527243843747	0.083497546002895	0.0160639782731499	0.014	0.0239	0.0261	0.0017	0.1762	0.0019	0.003	0.0607	0.0023	0.1135	0.128	0.0274	0.0019	0.114	0.0172	0.0023	0.0019	0.0024	7e-04	0.0361	0.0176	0.0322	0.0714	0.011	0.1063	0.0021
10	rs12769650	115153192	1.05	0.0706003084525404	1.02	0.0262527243843747	0.0834745660068192	0.0161357336318064	0.014	0.0239	0.0262	0.0017	0.1762	0.0019	0.003	0.0607	0.0023	0.1135	0.128	0.0274	0.0019	0.114	0.0172	0.0023	0.0019	0.0024	7e-04	0.0361	0.0176	0.0322	0.0714	0.011	0.1063	0.0021
10	rs41425646	115153553	1.05	0.0706003084525404	1.02	0.0262527243843747	0.083566510239021	0.0162436632140094	0.014	0.0239	0.0262	0.0017	0.1762	0.0019	0.003	0.0607	0.0023	0.1135	0.128	0.0274	0.0019	0.114	0.0172	0.0023	0.0019	0.0024	7e-04	0.0361	0.0175	0.0322	0.0714	0.011	0.1063	0.0021
10	rs1124096	115156226	1.05	0.0706003084525404	1.02	0.0262527243843747	0.0842581540656831	0.015672154040168	0.014	0.024	0.0262	0.0017	0.1762	0.0019	0.003	0.0607	0.0023	0.1136	0.1279	0.0274	0.0019	0.114	0.0172	0.0023	0.0019	0.0024	7e-04	0.0361	0.0175	0.0323	0.0714	0.011	0.1062	0.0021
10	rs60279098	115165556	1.05	0.0706003084525404	1.02	0.0262527243843747	0.0788930423661574	0.0138850206157174	0.0142	0.0241	0.0261	0.0017	0.1761	0.002	0.003	0.0606	0.0022	0.1132	0.128	0.0274	0.002	0.1141	0.0172	0.0023	0.0019	0.0026	7e-04	0.036	0.0175	0.0323	0.0713	0.011	0.1062	0.0021
10	rs17763253	115166623	1.05	0.0706003084525404	1.02	0.0262527243843747	0.0777460525132135	0.0134879483678095	0.0142	0.0241	0.0261	0.0017	0.1761	0.002	0.0029	0.0606	0.0022	0.1132	0.1281	0.0274	0.002	0.1141	0.0172	0.0023	0.0019	0.0026	7e-04	0.036	0.0175	0.0324	0.0713	0.011	0.1061	0.0021
10	rs77598379	115169066	1.06	0.0601162778244188	1.02	0.0262527243843747	0.0451898844359842	0.0123314675534143	0.0141	0.0241	0.0257	0.0018	0.1758	0.0023	0.0029	0.0605	0.002	0.1125	0.1291	0.0271	0.0022	0.1141	0.0169	0.0024	0.0019	0.0026	8e-04	0.0353	0.0173	0.0328	0.072	0.0108	0.1065	0.0022
10	rs17130359	115169738	1.06	0.0601162778244188	1.02	0.0262527243843747	0.039647315360659	0.0113173426194154	0.0141	0.0241	0.0256	0.0018	0.1757	0.0023	0.0029	0.0605	0.002	0.1124	0.1294	0.027	0.0022	0.1141	0.0168	0.0024	0.0019	0.0026	8e-04	0.0352	0.0173	0.0329	0.0722	0.0108	0.1065	0.0022
10	rs11196324	115170217	1.06	0.0601162778244188	1.02	0.0262527243843747	0.0363821482543362	0.0119266993199836	0.0142	0.0241	0.0256	0.0018	0.1758	0.0024	0.003	0.0605	0.0019	0.1124	0.1294	0.027	0.0023	0.114	0.0168	0.0024	0.0019	0.0026	9e-04	0.0351	0.0173	0.0329	0.0723	0.0108	0.1065	0.0023
10	rs117599260	115172058	1.06	0.0601162778244188	1.02	0.0262527243843747	0.0300495820532954	0.00955930625727686	0.0142	0.0241	0.0256	0.0018	0.1757	0.0025	0.003	0.0605	0.0018	0.1124	0.1294	0.0268	0.0023	0.1137	0.0166	0.0024	0.002	0.0026	9e-04	0.0351	0.0173	0.0329	0.0724	0.011	0.1064	0.0023
10	rs1998318	115186289	1.06	0.0601162778244188	1.02	0.0262527243843747	0.0271617214335942	0.0084114672849878	0.0143	0.0241	0.0256	0.0018	0.1757	0.0026	0.003	0.0605	0.0018	0.1124	0.1295	0.0267	0.0024	0.1135	0.0166	0.0024	0.002	0.0026	9e-04	0.0351	0.0174	0.0329	0.0724	0.011	0.1064	0.0024
10	rs35305725	115187377	1.06	0.0601162778244188	1.02	0.0262527243843747	0.0269900439394742	0.00861927449289774	0.0143	0.0241	0.0256	0.0018	0.1757	0.0026	0.003	0.0605	0.0018	0.1124	0.1295	0.0267	0.0024	0.1135	0.0166	0.0024	0.002	0.0026	9e-04	0.0351	0.0174	0.0329	0.0724	0.011	0.1064	0.0024
10	rs17130378	115188746	1.06	0.0601162778244188	1.02	0.0262527243843747	0.0263531166979836	0.0088032617126953	0.0143	0.0241	0.0256	0.0018	0.1757	0.0026	0.003	0.0605	0.0018	0.1124	0.1295	0.0267	0.0024	0.1136	0.0166	0.0024	0.002	0.0026	9e-04	0.0351	0.0174	0.0329	0.0724	0.011	0.1064	0.0024
10	rs75417712	115192407	1.06	0.0601162778244188	1.02	0.0262527243843747	0.0255514925663151	0.00846317260791441	0.0143	0.0241	0.0256	0.0018	0.1757	0.0026	0.003	0.0606	0.0018	0.1123	0.1295	0.0267	0.0024	0.1136	0.0166	0.0024	0.002	0.0026	9e-04	0.0351	0.0174	0.0328	0.0724	0.011	0.1064	0.0024
10	rs75674372	115193340	1.06	0.0601162778244188	1.02	0.0262527243843747	0.0248077160512691	0.00856707623870616	0.0143	0.0241	0.0256	0.0018	0.1756	0.0026	0.003	0.0606	0.0018	0.1123	0.1296	0.0267	0.0024	0.1136	0.0166	0.0024	0.002	0.0026	9e-04	0.0351	0.0174	0.0328	0.0724	0.011	0.1063	0.0024
10	rs77265074	115211119	1.06	0.0601162778244188	1.02	0.0262527243843747	0.0196597695127683	0.00714857798344151	0.0144	0.024	0.0256	0.0019	0.175	0.0027	0.003	0.061	0.0018	0.1119	0.1299	0.0267	0.0027	0.1134	0.0165	0.0025	0.0021	0.0026	9e-04	0.0351	0.0175	0.033	0.0722	0.0109	0.1062	0.0025
10	rs1077793	115214962	1.06	0.0601162778244188	1.02	0.0262527243843747	0.0192032936364069	0.00743609436313294	0.0144	0.024	0.0256	0.0018	0.175	0.0027	0.003	0.061	0.0018	0.112	0.1299	0.0267	0.0027	0.1134	0.0164	0.0024	0.0021	0.0026	9e-04	0.0351	0.0175	0.0331	0.0722	0.0109	0.1062	0.0025
10	rs72830057	115226726	1.06	0.0601162778244188	1.02	0.0262527243843747	0.0175247493370482	0.0066140946012064	0.0144	0.0239	0.0256	0.0019	0.1748	0.0028	0.003	0.061	0.0017	0.1119	0.13	0.0268	0.0028	0.1132	0.0163	0.0025	0.0022	0.0026	0.001	0.0351	0.0176	0.0333	0.0722	0.0108	0.106	0.0025
10	rs1472750	115235114	1.06	0.0601162778244188	1.02	0.0262527243843747	0.0173528919827841	0.00654598738260127	0.0144	0.0239	0.0256	0.0019	0.1748	0.0028	0.003	0.061	0.0017	0.1119	0.13	0.0268	0.0028	0.1132	0.0163	0.0025	0.0022	0.0026	0.001	0.0351	0.0176	0.0333	0.0722	0.0108	0.106	0.0025
10	rs12253959	115244596	1.06	0.0601162778244188	1.02	0.0262527243843747	0.0171900010721426	0.0064108863805996	0.0144	0.024	0.0256	0.0019	0.1748	0.0029	0.003	0.061	0.0017	0.1119	0.13	0.0269	0.0028	0.1132	0.0163	0.0025	0.0022	0.0026	0.001	0.0351	0.0176	0.0333	0.0722	0.0108	0.106	0.0025
10	rs113262704	115269426	1.06	0.0601162778244188	1.02	0.0262527243843747	0.0161325685133909	0.00592821789984077	0.0144	0.0239	0.0256	0.0019	0.1743	0.0029	0.0031	0.061	0.0017	0.1118	0.1301	0.027	0.0028	0.1132	0.0162	0.0025	0.0022	0.0026	0.001	0.0351	0.0176	0.0335	0.0723	0.0108	0.1059	0.0026
10	rs76600872	115273244	1.06	0.0601162778244188	1.02	0.0262527243843747	0.0153857447119048	0.00552742830914574	0.0144	0.0239	0.0256	0.0019	0.1741	0.003	0.0031	0.061	0.0018	0.1117	0.1301	0.027	0.0028	0.1132	0.0161	0.0026	0.0023	0.0026	0.0011	0.035	0.0176	0.0335	0.0724	0.0108	0.1058	0.0026
10	rs2419830	115281218	1.06	0.0601162778244188	1.02	0.0262527243843747	0.0126331596006609	0.00329174442220662	0.0144	0.0238	0.0255	0.002	0.1727	0.0032	0.0032	0.061	0.0018	0.1114	0.1303	0.0274	0.003	0.1131	0.0157	0.0028	0.0024	0.0025	0.0011	0.0349	0.0176	0.034	0.073	0.0107	0.1056	0.0026
10	rs61864843	115283253	1.06	0.0601162778244188	1.02	0.0262527243843747	0.0124434423839422	0.00312190744713303	0.0144	0.0238	0.0255	0.002	0.1726	0.0032	0.0032	0.061	0.0018	0.1114	0.1303	0.0275	0.003	0.1131	0.0157	0.0028	0.0024	0.0025	0.0011	0.0349	0.0176	0.034	0.073	0.0107	0.1056	0.0026
10	rs1157915	115303512	1.06	0.0601162778244188	1.02	0.0262527243843747	0.0121538986358723	0.00301638026007775	0.0145	0.0237	0.0256	0.0021	0.1723	0.0033	0.0032	0.0611	0.0018	0.1112	0.1303	0.0277	0.003	0.1131	0.0156	0.0029	0.0024	0.0025	0.0011	0.0347	0.0175	0.0342	0.0732	0.0108	0.1056	0.0026
10	rs2240878	115313343	1.06	0.0601162778244188	1.02	0.0262527243843747	0.0103718824066736	0.00235891856504344	0.0145	0.0236	0.0255	0.0021	0.1717	0.0036	0.0034	0.0611	0.0018	0.1112	0.1303	0.0285	0.0031	0.1129	0.0159	0.0033	0.0026	0.0025	0.0012	0.034	0.017	0.0347	0.0732	0.0109	0.1051	0.0026
10	rs11575623	115315820	1.06	0.0601162778244188	1.02	0.0262527243843747	0.00928714173046381	0.00234589053539482	0.0144	0.0236	0.0255	0.0021	0.1716	0.0037	0.0034	0.0611	0.0018	0.1111	0.1303	0.0286	0.0031	0.1128	0.016	0.0033	0.0026	0.0024	0.0012	0.034	0.0169	0.0347	0.0732	0.0111	0.105	0.0026
10	rs4918844	115319711	1.06	0.0601162778244188	1.02	0.0262527243843747	0.00915604752482897	0.00215523711667559	0.0145	0.0233	0.0254	0.0021	0.1717	0.0037	0.0034	0.0612	0.0018	0.1112	0.1303	0.0285	0.0031	0.113	0.016	0.0033	0.0026	0.0023	0.0012	0.0341	0.0169	0.0348	0.0732	0.011	0.1049	0.0025
10	rs11575640	115323219	1.06	0.0601162778244188	0.99	0.0473477484867341	0.00714760549847518	0.00159414869709013	0.0146	0.0233	0.0255	0.0023	0.1716	0.004	0.0035	0.0613	0.0018	0.1099	0.1305	0.0285	0.0031	0.113	0.0162	0.0034	0.0027	0.0023	0.0012	0.0341	0.0168	0.035	0.0734	0.0109	0.1047	0.0025
10	rs4918851	115325445	1.06	0.0601162778244188	0.99	0.0473477484867341	0.00632733282417202	0.00124112346039724	0.0147	0.0232	0.0255	0.0025	0.1715	0.0042	0.0035	0.0614	0.0018	0.1089	0.1306	0.0286	0.0031	0.113	0.0163	0.0035	0.0027	0.0023	0.0012	0.034	0.0169	0.0352	0.0734	0.0109	0.1047	0.0025
10	rs3850688	115325867	1.06	0.0601162778244188	0.98	0.0568119256469769	0.00641143011047286	0.00130589991905459	0.0147	0.0232	0.0255	0.0025	0.1712	0.0042	0.0035	0.0615	0.0018	0.1089	0.1305	0.0286	0.0031	0.1131	0.0163	0.0036	0.0028	0.0023	0.0012	0.0338	0.0169	0.0355	0.0734	0.0109	0.1046	0.0025
10	rs2419836	115326413	1.06	0.0601162778244188	0.98	0.0568119256469769	0.00571843427911604	0.000495966331982338	0.0148	0.0232	0.0254	0.0025	0.1704	0.0043	0.0037	0.0617	0.0019	0.108	0.1303	0.0286	0.0031	0.1129	0.0163	0.0041	0.0029	0.0023	0.0013	0.0338	0.0172	0.0355	0.0734	0.0108	0.105	0.0026
10	rs10885474	115326939	1.07	0.0508949488002241	0.98	0.0568119256469769	0.00417963834703607	0.000490570865095001	0.0153	0.023	0.0252	0.0025	0.1698	0.0045	0.0037	0.0615	0.0019	0.1078	0.1308	0.0286	0.0031	0.1127	0.0164	0.0041	0.0029	0.0022	0.0013	0.0336	0.0175	0.0356	0.0734	0.0107	0.105	0.0025
10	rs4918852	115327818	1.07	0.0508949488002241	0.98	0.0568119256469769	0.00327601152580234	0.000339864943679792	0.0158	0.023	0.0249	0.0026	0.1686	0.0046	0.0038	0.0614	0.0019	0.1073	0.1312	0.0285	0.0031	0.1122	0.0166	0.0042	0.003	0.0022	0.0013	0.0336	0.0176	0.0356	0.0741	0.0106	0.1054	0.0025
10	rs11575670	115328860	1.08	0.0428324673547855	0.98	0.0568119256469769	0.00231134232450695	0.000262908218874312	0.0189	0.0208	0.0226	0.0031	0.1615	0.0058	0.0045	0.0621	0.0019	0.1025	0.134	0.0272	0.0028	0.1109	0.0179	0.0051	0.0032	0.003	0.0011	0.0344	0.018	0.0357	0.0795	0.0102	0.1063	0.0026
10	rs11575718	115328889	1.08	0.0428324673547855	0.98	0.0568119256469769	0.00228842271825782	0.000371128705354012	0.019	0.0206	0.0226	0.0031	0.1614	0.0058	0.0045	0.0621	0.0019	0.1024	0.1341	0.0271	0.0028	0.111	0.0179	0.0052	0.0032	0.003	0.0012	0.0344	0.018	0.0357	0.0794	0.0102	0.1063	0.0026
10	rs3862019	115328950	1.08	0.0428324673547855	0.98	0.0568119256469769	0.00248046661922331	0.000251793392695133	0.0192	0.0202	0.0225	0.0031	0.1612	0.0059	0.0046	0.0622	0.0019	0.1022	0.1343	0.0269	0.0028	0.111	0.018	0.0054	0.0033	0.003	0.0012	0.0345	0.018	0.0358	0.0793	0.0103	0.1064	0.0026
10	rs911707	115331618	1.08	0.0428324673547855	0.98	0.0568119256469769	0.00458093122537877	0.000546058195794947	0.0196	0.0194	0.022	0.004	0.1595	0.0061	0.0047	0.0619	0.0018	0.099	0.1387	0.0269	0.0026	0.1098	0.0182	0.0057	0.0034	0.0031	0.0011	0.0347	0.0177	0.0358	0.0809	0.0102	0.1064	0.0025
10	rs7096084	115331665	1.08	0.0428324673547855	0.98	0.0568119256469769	0.0044218931748363	0.000551795119791354	0.0196	0.0194	0.022	0.0041	0.1595	0.0062	0.0047	0.0619	0.0018	0.0991	0.1389	0.0269	0.0026	0.1098	0.0182	0.0057	0.0034	0.0031	0.0011	0.0347	0.0177	0.0357	0.0808	0.0102	0.1064	0.0025
10	rs10749135	115332240	1.08	0.0428324673547855	0.98	0.0568119256469769	0.00414814286841106	0.00058694070541214	0.0196	0.0194	0.022	0.0041	0.1595	0.0062	0.0047	0.0619	0.0018	0.0988	0.1389	0.0269	0.0026	0.1098	0.0182	0.0057	0.0035	0.0031	0.0011	0.0346	0.0177	0.0357	0.0809	0.0102	0.1064	0.0025
10	rs11575741	115333651	1.08	0.0428324673547855	0.98	0.0568119256469769	0.0041664924513843	0.000635744749553193	0.0196	0.0193	0.022	0.0041	0.1593	0.0062	0.0048	0.0618	0.0017	0.0984	0.1393	0.0269	0.0026	0.1098	0.0182	0.0057	0.0035	0.0031	0.0011	0.0346	0.0176	0.0357	0.081	0.0103	0.1066	0.0025
10	rs2302374	115336758	1.08	0.0428324673547855	0.98	0.0568119256469769	0.00436440524562549	0.000853579995249317	0.0196	0.0192	0.022	0.0041	0.1593	0.0062	0.0048	0.0618	0.0017	0.0982	0.1395	0.0269	0.0026	0.1098	0.0182	0.0057	0.0035	0.0031	0.0011	0.0346	0.0176	0.0357	0.0811	0.0103	0.1067	0.0025
10	rs10749137	115340598	1.09	0.0358267755764475	0.98	0.0568119256469769	0.00682950012313316	0.00264172567169616	0.0196	0.0187	0.0216	0.0042	0.158	0.0065	0.0048	0.0614	0.0012	0.0956	0.1427	0.0263	0.0025	0.1104	0.0182	0.0056	0.0036	0.0027	7e-04	0.035	0.0175	0.0359	0.0823	0.0105	0.1083	0.0021
10	rs911704	115343700	1.09	0.0358267755764475	0.97	0.0677063307338505	0.00582685261859945	0.00298659344036659	0.0199	0.0187	0.0208	0.0042	0.1581	0.0064	0.0047	0.0611	0.0011	0.0949	0.1437	0.0259	0.0024	0.1106	0.0182	0.0056	0.0035	0.0024	6e-04	0.035	0.0184	0.0357	0.0828	0.0104	0.1085	0.0021
10	rs10787492	115345291	1.09	0.0358267755764475	0.96	0.0801626552665664	0.00582003009279996	0.00307643884819816	0.0199	0.0187	0.0208	0.0042	0.1581	0.0064	0.0047	0.0611	0.0011	0.0949	0.1438	0.0259	0.0024	0.1107	0.0182	0.0056	0.0035	0.0023	6e-04	0.035	0.0184	0.0357	0.0827	0.0104	0.1086	0.0021
10	rs7080536	115348046	1.09	0.0358267755764475	0.96	0.0801626552665664	0.00568152960820299	0.00372945938531935	0.0198	0.0187	0.0207	0.0042	0.1581	0.0064	0.0047	0.0612	0.0011	0.0948	0.144	0.0259	0.0024	0.1108	0.0181	0.0056	0.0035	0.0023	6e-04	0.035	0.0185	0.0356	0.0828	0.0104	0.1087	0.002
10	rs10885478	115348916	1.09	0.0358267755764475	0.96	0.0801626552665664	0.00575552485982271	0.00381377747685128	0.0198	0.0187	0.0207	0.0042	0.1581	0.0064	0.0047	0.0612	0.0011	0.0948	0.1441	0.0258	0.0024	0.1108	0.0181	0.0056	0.0035	0.0023	6e-04	0.035	0.0185	0.0356	0.0828	0.0104	0.1087	0.002
10	rs11575690	115349933	1.09	0.0358267755764475	0.96	0.0801626552665664	0.00606957654928764	0.00412578206888543	0.0198	0.0187	0.0207	0.0042	0.1581	0.0063	0.0047	0.0612	0.0011	0.0948	0.1442	0.0258	0.0024	0.1109	0.0181	0.0056	0.0035	0.0023	6e-04	0.0351	0.0185	0.0356	0.0829	0.0103	0.1087	0.002
10	rs1885434	115350597	1.09	0.0358267755764475	0.95	0.0943132253134139	0.00614034458689235	0.00428675773911891	0.0198	0.0187	0.0207	0.0042	0.158	0.0063	0.0047	0.0612	0.0011	0.0948	0.1442	0.0258	0.0024	0.1109	0.0181	0.0056	0.0035	0.0023	6e-04	0.0351	0.0185	0.0356	0.0829	0.0103	0.1087	0.002
10	rs1885435	115350800	1.09	0.0358267755764475	0.95	0.0943132253134139	0.00612614012340499	0.00435936825361986	0.0198	0.0187	0.0207	0.0042	0.158	0.0063	0.0047	0.0612	0.0011	0.0948	0.1442	0.0259	0.0024	0.1109	0.0181	0.0056	0.0035	0.0023	6e-04	0.0351	0.0185	0.0356	0.0829	0.0103	0.1087	0.002
10	rs11196389	115352005	1.09	0.0358267755764475	0.95	0.0943132253134139	0.0057724458385913	0.00465637648603581	0.0198	0.0192	0.0207	0.0042	0.158	0.0063	0.0046	0.0612	9e-04	0.0947	0.1437	0.0258	0.0024	0.1107	0.0181	0.0056	0.0035	0.0022	5e-04	0.0356	0.0185	0.0356	0.0829	0.0103	0.1086	0.002
10	rs2419846	115363881	1.09	0.0358267755764475	0.95	0.0943132253134139	0.0061795383710738	0.00618901724744817	0.0197	0.0191	0.0207	0.0042	0.1584	0.0064	0.0044	0.0613	9e-04	0.0943	0.1445	0.0258	0.0023	0.1104	0.0182	0.0056	0.0035	0.0022	5e-04	0.0356	0.0185	0.0355	0.0831	0.0103	0.1086	0.002
10	rs2105383	115369238	1.09	0.0358267755764475	0.95	0.0943132253134139	0.00603092438225468	0.00580004494164779	0.0197	0.019	0.0208	0.0041	0.1584	0.0064	0.0044	0.0612	9e-04	0.0943	0.1446	0.0258	0.0023	0.1104	0.0182	0.0056	0.0035	0.0022	5e-04	0.0356	0.0185	0.0355	0.0831	0.0103	0.1085	0.0019
10	rs10749138	115370274	1.09	0.0358267755764475	0.95	0.0943132253134139	0.00597504385062418	0.00561056838546834	0.0197	0.019	0.0208	0.0041	0.1584	0.0064	0.0044	0.0612	9e-04	0.0943	0.1447	0.0258	0.0023	0.1104	0.0182	0.0055	0.0035	0.0022	5e-04	0.0356	0.0185	0.0354	0.0831	0.0103	0.1085	0.0019
10	rs1539588	115371873	1.09	0.0358267755764475	0.95	0.0943132253134139	0.00689145423679156	0.00524162998193687	0.0197	0.0189	0.0209	0.0041	0.1581	0.0064	0.0044	0.0612	9e-04	0.0938	0.1455	0.0257	0.0023	0.1104	0.0182	0.0055	0.0035	0.0022	5e-04	0.0355	0.0186	0.0355	0.0834	0.0102	0.1083	0.0019
10	rs1539587	115372156	1.09	0.0358267755764475	0.95	0.0943132253134139	0.00773262799482855	0.00618901724744817	0.0197	0.0187	0.021	0.0041	0.1579	0.0065	0.0044	0.0612	9e-04	0.0932	0.1462	0.0256	0.0023	0.1104	0.0182	0.0055	0.0035	0.0022	5e-04	0.0355	0.0186	0.0356	0.0836	0.0102	0.1082	0.0019
10	rs117500329	115372459	1.1	0.0297783867163545	0.94	0.110289943288055	0.00893120627422822	0.00856707623870616	0.0197	0.0185	0.0211	0.0041	0.1577	0.0065	0.0044	0.0612	9e-04	0.0926	0.1469	0.0254	0.0023	0.1105	0.0183	0.0055	0.0036	0.0022	5e-04	0.0354	0.0187	0.0356	0.0839	0.0102	0.1081	0.0018
10	rs1361853	115373277	1.1	0.0297783867163545	0.94	0.110289943288055	0.0140755061446808	0.0107828068519291	0.0198	0.0179	0.0214	0.0041	0.1576	0.0066	0.0043	0.0611	9e-04	0.0912	0.1484	0.0251	0.0023	0.1104	0.0184	0.0055	0.0036	0.0022	5e-04	0.0352	0.0187	0.0359	0.0847	0.0104	0.1077	0.0018
10	rs3121454	115375947	1.1	0.0297783867163545	0.94	0.110289943288055	0.0177927931044083	0.0114379161569469	0.0198	0.0178	0.0215	0.0042	0.1572	0.0067	0.0042	0.0611	9e-04	0.0909	0.1488	0.0251	0.0022	0.1102	0.0184	0.0055	0.0037	0.0022	5e-04	0.0352	0.0188	0.036	0.0849	0.0104	0.1077	0.0018
10	Affx-2544336	115377290	1.1	0.0297783867163545	0.94	0.110289943288055	0.0188950085986173	0.0106366640117926	0.0198	0.0178	0.0215	0.0042	0.1569	0.0067	0.0042	0.0611	9e-04	0.0908	0.149	0.0251	0.0022	0.1102	0.0184	0.0056	0.0037	0.0022	5e-04	0.0352	0.0188	0.036	0.0849	0.0104	0.1078	0.0018
10	rs868738	115381747	1.1	0.0297783867163545	0.94	0.110289943288055	0.0253461566992795	0.0159209423280434	0.0194	0.0177	0.0216	0.0043	0.1563	0.0069	0.0042	0.0611	9e-04	0.0901	0.15	0.0251	0.0022	0.1099	0.0184	0.0057	0.0038	0.0022	5e-04	0.0352	0.0189	0.0361	0.0852	0.0106	0.108	0.0017
10	rs11598453	115383652	1.1	0.0297783867163545	0.93	0.128223312274834	0.0250809841637525	0.0154604531783686	0.0194	0.0177	0.0217	0.0043	0.1559	0.0069	0.0042	0.0611	9e-04	0.09	0.1504	0.0251	0.0022	0.1099	0.0185	0.0056	0.0038	0.0022	5e-04	0.0351	0.0189	0.036	0.0851	0.0107	0.1079	0.0017
10	rs2286739	115389180	1.1	0.0297783867163545	0.93	0.128223312274834	0.0253666371154505	0.0146964572522112	0.0194	0.0177	0.0217	0.0043	0.1557	0.0069	0.0042	0.0611	9e-04	0.0899	0.1507	0.0251	0.0022	0.11	0.0185	0.0056	0.0038	0.0022	4e-04	0.0351	0.0189	0.036	0.0851	0.0107	0.1079	0.0017
10	rs2286735	115389366	1.1	0.0297783867163545	0.93	0.128223312274834	0.0259657187513382	0.0146279588085182	0.0194	0.0177	0.0217	0.0043	0.1557	0.0069	0.0042	0.061	9e-04	0.09	0.1508	0.0251	0.0022	0.11	0.0185	0.0055	0.0038	0.0022	4e-04	0.0351	0.0189	0.036	0.0851	0.0108	0.1079	0.0017
10	rs17090786	115391612	1.1	0.0297783867163545	0.93	0.128223312274834	0.0217384156217409	0.0131614704382217	0.0194	0.0177	0.0218	0.0043	0.1557	0.0065	0.004	0.0611	9e-04	0.09	0.1508	0.0251	0.0022	0.1101	0.0185	0.0056	0.0038	0.0022	4e-04	0.0352	0.0189	0.036	0.085	0.0108	0.1082	0.0017
10	rs2270182	115392919	1.1	0.0297783867163545	0.93	0.128223312274834	0.022735577393577	0.0144574109197485	0.0194	0.0177	0.0218	0.0042	0.1554	0.0065	0.004	0.0612	9e-04	0.09	0.1509	0.0251	0.0021	0.1101	0.0186	0.0056	0.0038	0.0022	4e-04	0.0351	0.0189	0.0361	0.085	0.0108	0.1082	0.0017
10	rs3189030	115393929	1.1	0.0297783867163545	0.93	0.128223312274834	0.0227261085738496	0.0147651151954679	0.0194	0.0177	0.0218	0.0042	0.1554	0.0065	0.004	0.0613	9e-04	0.09	0.1509	0.0251	0.0021	0.1102	0.0185	0.0055	0.0038	0.0021	4e-04	0.0351	0.0189	0.036	0.0851	0.0108	0.1081	0.0017
10	rs11196400	115393948	1.1	0.0297783867163545	0.93	0.128223312274834	0.0226882616602758	0.0146964572522112	0.0194	0.0177	0.0218	0.0042	0.1554	0.0065	0.004	0.0613	9e-04	0.09	0.1509	0.0251	0.0021	0.1101	0.0186	0.0055	0.0038	0.0021	4e-04	0.0351	0.0189	0.036	0.0851	0.0108	0.1081	0.0017
10	rs10885481	115394046	1.1	0.0297783867163545	0.93	0.128223312274834	0.0226788070210428	0.0146964572522112	0.0194	0.0177	0.0218	0.0042	0.1554	0.0065	0.004	0.0613	9e-04	0.09	0.1509	0.0251	0.0021	0.1101	0.0186	0.0055	0.0038	0.0021	4e-04	0.0351	0.0189	0.036	0.0851	0.0108	0.1081	0.0017
10	rs3127106	115405615	1.1	0.0297783867163545	0.93	0.128223312274834	0.0230879220798654	0.0157075763400536	0.0194	0.0176	0.0219	0.0042	0.1553	0.0066	0.004	0.0614	8e-04	0.0899	0.1509	0.0251	0.0021	0.1101	0.0186	0.0056	0.0038	0.0021	4e-04	0.035	0.019	0.036	0.0853	0.0109	0.1081	0.0017
10	rs3121478	115405664	1.1	0.0297783867163545	0.92	0.14824156235026	0.0254692163640794	0.0157075763400536	0.0194	0.0176	0.0219	0.0042	0.1553	0.0066	0.0038	0.0614	8e-04	0.0899	0.1509	0.0251	0.0021	0.1101	0.0186	0.0056	0.0038	0.0021	4e-04	0.0351	0.0191	0.036	0.0853	0.0109	0.1081	0.0017
10	rs3121483	115406485	1.1	0.0297783867163545	0.92	0.14824156235026	0.0151097367064682	0.0206874091915595	0.0194	0.0168	0.0223	0.0044	0.1543	0.0066	0.0039	0.0613	8e-04	0.0898	0.1501	0.0267	0.0022	0.1101	0.0195	0.0056	0.0038	0.0021	4e-04	0.035	0.0191	0.0351	0.0853	0.0119	0.1079	0.0017
10	rs2275799	115409840	1.1	0.0297783867163545	0.92	0.14824156235026	0.015328826661098	0.020083339328923	0.0194	0.0168	0.0223	0.0044	0.1542	0.0066	0.0039	0.0613	8e-04	0.0897	0.15	0.0266	0.0021	0.1102	0.0195	0.0056	0.0037	0.0021	4e-04	0.035	0.0191	0.035	0.0855	0.0119	0.1079	0.0017
10	rs2185913	115410234	1.1	0.0297783867163545	0.92	0.14824156235026	0.015328826661098	0.020083339328923	0.0194	0.0168	0.0223	0.0044	0.1542	0.0066	0.0039	0.0613	8e-04	0.0897	0.15	0.0266	0.0021	0.1102	0.0195	0.0056	0.0037	0.0021	4e-04	0.035	0.0191	0.035	0.0855	0.0119	0.1079	0.0017
10	rs3121488	115412686	1.1	0.0297783867163545	0.92	0.14824156235026	0.0152649798289618	0.020083339328923	0.0194	0.0168	0.0223	0.0044	0.1542	0.0066	0.0039	0.0613	8e-04	0.0897	0.15	0.0266	0.0021	0.1102	0.0195	0.0056	0.0037	0.0021	4e-04	0.035	0.0191	0.035	0.0855	0.012	0.1079	0.0017
10	rs78976960	115414510	1.1	0.0297783867163545	0.92	0.14824156235026	0.0152366665811476	0.0199237199002915	0.0194	0.0168	0.0223	0.0044	0.1542	0.0066	0.0039	0.0613	8e-04	0.0897	0.15	0.0266	0.0021	0.1102	0.0195	0.0056	0.0037	0.0021	4e-04	0.035	0.0191	0.035	0.0855	0.012	0.1079	0.0017
10	rs4918863	115422888	1.1	0.0297783867163545	0.92	0.14824156235026	0.014548202462686	0.0254243440375188	0.0195	0.0168	0.0223	0.0044	0.154	0.0065	0.004	0.0614	8e-04	0.09	0.1497	0.0264	0.0021	0.1103	0.0194	0.0056	0.0037	0.0021	4e-04	0.0349	0.0192	0.0351	0.0859	0.012	0.1077	0.0017
10	rs17773680	115424373	1.1	0.0297783867163545	0.92	0.14824156235026	0.0147336341760236	0.0255139579225171	0.0195	0.0168	0.0223	0.0044	0.154	0.0065	0.004	0.0614	8e-04	0.09	0.1497	0.0264	0.0021	0.1103	0.0194	0.0056	0.0037	0.0021	4e-04	0.0349	0.0192	0.0351	0.0859	0.012	0.1077	0.0017
